## Supplementary Tables for "Exploring the causal role of the human gut microbiome in breast cancer risk" (part 13 of 26)

### Sheet: S31 (continued)
Supplementary Table S31. Results from the search of the SNP associated with ADpSGEGDFXAEGGGVR*/X-14304--leucylalanine and diseases and traits in PhenoScanner
rs579459	rs579459	chr9:136154168	chr9:133278724	C	T	rs649129	chr9:136154304	-	T	C	1	1	1	Treatment with alendronate sodium	EFO_0007056	Neale B	UKBB	European	2017	9.43e-05	0.0003154	0.7649	+	337159	3773	333386	1	risk diff	Neale-B_UKBB_EUR_2017
rs579459	rs579459	chr9:136154168	chr9:133278724	C	T	rs532436	chr9:136149830	chr9:133274414	A	G	1	0.82865	0.9932	Treatment with finasteride	EFO_0007056	Neale B	UKBB	European	2017	-5.494e-05	0.0001837	0.7649	-	337159	1167	335992	1	risk diff	Neale-B_UKBB_EUR_2017
rs579459	rs579459	chr9:136154168	chr9:133278724	C	T	rs495828	chr9:136154867	chr9:133279294	T	G	1	1	1	Loneliness, isolation	-	Neale B	UKBB	European	2017	-0.0003421	0.001145	0.765	-	332263	58752	273511	1	risk diff	Neale-B_UKBB_EUR_2017
rs579459	rs579459	chr9:136154168	chr9:133278724	C	T	rs532436	chr9:136149830	chr9:133274414	A	G	1	0.82865	0.9932	Leg pain when walking normally	EFO_0003843	Neale B	UKBB	European	2017	0.001736	0.005808	0.765	+	23470	13259	10211	1	risk diff	Neale-B_UKBB_EUR_2017
rs579459	rs579459	chr9:136154168	chr9:133278724	C	T	rs635634	chr9:136155000	chr9:133279427	T	C	1	0.83452	1	Treatment with vesicare 5mg tablet	EFO_0007056	Neale B	UKBB	European	2017	-2.912e-05	9.747e-05	0.7651	-	337159	324	336835	1	risk diff	Neale-B_UKBB_EUR_2017
rs579459	rs579459	chr9:136154168	chr9:133278724	C	T	rs532436	chr9:136149830	chr9:133274414	A	G	1	0.82865	0.9932	Most recent bowel cancer screening	EFO_0007330	Neale B	UKBB	European	2017	-0.001037	0.003472	0.7651	-	75920	0	75920	1	-	Neale-B_UKBB_EUR_2017
rs579459	rs579459	chr9:136154168	chr9:133278724	C	T	rs651007	chr9:136153875	chr9:133278431	T	C	1	1	1	Infections of genito-urinary tract in pregnancy	EFO_0003103	Neale B	UKBB	European	2017	1.504e-05	5.037e-05	0.7652	+	337199	95	337104	1	risk diff	Neale-B_UKBB_EUR_2017
rs579459	rs579459	chr9:136154168	chr9:133278724	C	T	rs635634	chr9:136155000	chr9:133279427	T	C	1	0.83452	1	Treatment with arthrotec tablet	EFO_0007056	Neale B	UKBB	European	2017	3.531e-05	0.0001182	0.7652	+	337159	477	336682	1	risk diff	Neale-B_UKBB_EUR_2017
rs579459	rs579459	chr9:136154168	chr9:133278724	C	T	rs600038	chr9:136151806	chr9:133276354	C	T	1	0.99411	1	Treatment with diprobase cream	EFO_0007056	Neale B	UKBB	European	2017	-3.636e-05	0.0001219	0.7654	-	337159	556	336603	1	risk diff	Neale-B_UKBB_EUR_2017
rs579459	rs579459	chr9:136154168	chr9:133278724	C	T	rs635634	chr9:136155000	chr9:133279427	T	C	1	0.83452	1	Waist circumference in physically inactive females	EFO_0004342	GIANT	28448500	Mixed	2017	0.0058	0.0196	0.7654	+	20131	0	20131	51	IVNT	GIANT_Waist-Inactive-F_Mixed_2017
rs579459	rs579459	chr9:136154168	chr9:133278724	C	T	rs600038	chr9:136151806	chr9:133276354	C	T	1	0.99411	1	Ankylosing spondylitis	EFO_0003898	Neale B	UKBB	European	2017	1.683e-05	5.641e-05	0.7655	+	337199	119	337080	1	risk diff	Neale-B_UKBB_EUR_2017
rs579459	rs579459	chr9:136154168	chr9:133278724	C	T	rs600038	chr9:136151806	chr9:133276354	C	T	1	0.99411	1	Treatment with prednisolone	EFO_0007056	Neale B	UKBB	European	2017	6.776e-05	0.0002272	0.7655	+	337159	1940	335219	1	risk diff	Neale-B_UKBB_EUR_2017
rs579459	rs579459	chr9:136154168	chr9:133278724	C	T	rs532436	chr9:136149830	chr9:133274414	A	G	1	0.82865	0.9932	Treatment with dermol 500 lotion	EFO_0007056	Neale B	UKBB	European	2017	1.617e-05	5.422e-05	0.7655	+	337159	101	337058	1	risk diff	Neale-B_UKBB_EUR_2017
rs579459	rs579459	chr9:136154168	chr9:133278724	C	T	rs579459	chr9:136154168	chr9:133278724	C	T	0	1	1	Infections of genito-urinary tract in pregnancy	EFO_0003103	Neale B	UKBB	European	2017	1.5e-05	5.035e-05	0.7657	+	337199	95	337104	1	risk diff	Neale-B_UKBB_EUR_2017
rs579459	rs579459	chr9:136154168	chr9:133278724	C	T	rs579459	chr9:136154168	chr9:133278724	C	T	0	1	1	Treatment with calcichew d3 tablet	EFO_0007056	Neale B	UKBB	European	2017	-8.565e-05	0.0002874	0.7657	-	337159	3134	334025	1	risk diff	Neale-B_UKBB_EUR_2017
rs579459	rs579459	chr9:136154168	chr9:133278724	C	T	rs649129	chr9:136154304	-	T	C	1	1	1	Treatment with senokot 7.5mg tablet	EFO_0007056	Neale B	UKBB	European	2017	-1.9e-05	6.378e-05	0.7658	-	337159	152	337007	1	risk diff	Neale-B_UKBB_EUR_2017
rs579459	rs579459	chr9:136154168	chr9:133278724	C	T	rs635634	chr9:136155000	chr9:133279427	T	C	1	0.83452	1	Abnormalities of gait and mobility	-	Neale B	UKBB	European	2017	2.104e-05	7.061e-05	0.7658	+	337199	170	337029	1	risk diff	Neale-B_UKBB_EUR_2017
rs579459	rs579459	chr9:136154168	chr9:133278724	C	T	chr9:136141870	chr9:136141870	chr9:133266456	T	C	1	0.82314	0.99316	Illnesses of mother: breast cancer	EFO_0000305	Neale B	UKBB	European	2017	-0.0002662	0.0008939	0.7659	-	309649	25865	283784	1	risk diff	Neale-B_UKBB_EUR_2017
rs579459	rs579459	chr9:136154168	chr9:133278724	C	T	rs635634	chr9:136155000	chr9:133279427	T	C	1	0.83452	1	Treatment with lofepramine	EFO_0007056	Neale B	UKBB	European	2017	-2.569e-05	8.631e-05	0.766	-	337159	254	336905	1	risk diff	Neale-B_UKBB_EUR_2017
rs579459	rs579459	chr9:136154168	chr9:133278724	C	T	chr9:136141870	chr9:136141870	chr9:133266456	T	C	1	0.82314	0.99316	Malignant neoplasm of prostate	EFO_0001663	Neale B	UKBB	European	2017	7.606e-05	0.0002557	0.7661	+	337199	2273	334926	1	risk diff	Neale-B_UKBB_EUR_2017
rs579459	rs579459	chr9:136154168	chr9:133278724	C	T	chr9:136149399	chr9:136149399	chr9:133273983	A	G	1	0.82865	0.9932	Cause of death: asthma, unspecified	EFO_0000270	Neale B	UKBB	European	2017	-0.0002108	0.0007091	0.7662	-	7637	9	7628	1	risk diff	Neale-B_UKBB_EUR_2017
rs579459	rs579459	chr9:136154168	chr9:133278724	C	T	rs649129	chr9:136154304	-	T	C	1	1	1	Ankylosing spondylitis	EFO_0003898	Neale B	UKBB	European	2017	1.677e-05	5.643e-05	0.7663	+	337199	119	337080	1	risk diff	Neale-B_UKBB_EUR_2017
rs579459	rs579459	chr9:136154168	chr9:133278724	C	T	rs600038	chr9:136151806	chr9:133276354	C	T	1	0.99411	1	Treatment with senokot 7.5mg tablet	EFO_0007056	Neale B	UKBB	European	2017	-1.895e-05	6.376e-05	0.7663	-	337159	152	337007	1	risk diff	Neale-B_UKBB_EUR_2017
rs579459	rs579459	chr9:136154168	chr9:133278724	C	T	rs649129	chr9:136154304	-	T	C	1	1	1	Number of unenthusiastic or disinterested episodes	-	Neale B	UKBB	European	2017	0.002692	0.009061	0.7664	+	27707	0	27707	1	-	Neale-B_UKBB_EUR_2017
rs579459	rs579459	chr9:136154168	chr9:133278724	C	T	rs495828	chr9:136154867	chr9:133279294	T	G	1	1	1	Other obstructed labour	-	Neale B	UKBB	European	2017	1.288e-05	4.333e-05	0.7664	+	337199	71	337128	1	risk diff	Neale-B_UKBB_EUR_2017
rs579459	rs579459	chr9:136154168	chr9:133278724	C	T	rs600038	chr9:136151806	chr9:133276354	C	T	1	0.99411	1	Vitamin and mineral supplements: none of the above	EFO_0004729	Neale B	UKBB	European	2017	0.000412	0.001387	0.7664	+	335591	231424	104167	1	risk diff	Neale-B_UKBB_EUR_2017
rs579459	rs579459	chr9:136154168	chr9:133278724	C	T	rs651007	chr9:136153875	chr9:133278431	T	C	1	1	1	Age started oral contraceptive pill	-	Neale B	UKBB	European	2017	-0.001359	0.004576	0.7665	-	144113	0	144113	1	IVNT	Neale-B_UKBB_EUR_2017
rs579459	rs579459	chr9:136154168	chr9:133278724	C	T	rs495828	chr9:136154867	chr9:133279294	T	G	1	1	1	Other disorders of brain	EFO_0007467	Neale B	UKBB	European	2017	2.043e-05	6.88e-05	0.7665	+	337199	179	337020	1	risk diff	Neale-B_UKBB_EUR_2017
rs579459	rs579459	chr9:136154168	chr9:133278724	C	T	rs495828	chr9:136154867	chr9:133279294	T	G	1	1	1	Treatment with inderal 10mg tablet	EFO_0007056	Neale B	UKBB	European	2017	-1.512e-05	5.092e-05	0.7665	-	337159	98	337061	1	risk diff	Neale-B_UKBB_EUR_2017
rs579459	rs579459	chr9:136154168	chr9:133278724	C	T	chr9:136149399	chr9:136149399	chr9:133273983	A	G	1	0.82865	0.9932	Other abnormal findings of blood chemistry	-	Neale B	UKBB	European	2017	6.14e-05	0.0002067	0.7665	+	337199	1478	335721	1	risk diff	Neale-B_UKBB_EUR_2017
rs579459	rs579459	chr9:136154168	chr9:133278724	C	T	chr9:136141870	chr9:136141870	chr9:133266456	T	C	1	0.82314	0.99316	Treatment with lofepramine	EFO_0007056	Neale B	UKBB	European	2017	-2.555e-05	8.607e-05	0.7666	-	337159	254	336905	1	risk diff	Neale-B_UKBB_EUR_2017
rs579459	rs579459	chr9:136154168	chr9:133278724	C	T	rs579459	chr9:136154168	chr9:133278724	C	T	0	1	1	Trans-18:1	EFO_0007891;EFO_0006826;EFO_0006821;EFO_0006824;EFO_0006822;EFO_0006825;EFO_0006823;EFO_0005110	CHARGE	25646338	European	2015	-0.0034	0.0115	0.7667	-	8013	0	8013	7	%	CHARGE_Trans-181_EUR_2015
rs579459	rs579459	chr9:136154168	chr9:133278724	C	T	rs651007	chr9:136153875	chr9:133278431	T	C	1	1	1	Peritonitis	EFO_0008588	Neale B	UKBB	European	2017	1.987e-05	6.698e-05	0.7667	+	337199	168	337031	1	risk diff	Neale-B_UKBB_EUR_2017
rs579459	rs579459	chr9:136154168	chr9:133278724	C	T	chr9:136141870	chr9:136141870	chr9:133266456	T	C	1	0.82314	0.99316	Treatment with captopril	EFO_0007056	Neale B	UKBB	European	2017	1.969e-05	6.637e-05	0.7667	+	337159	151	337008	1	risk diff	Neale-B_UKBB_EUR_2017
rs579459	rs579459	chr9:136154168	chr9:133278724	C	T	rs651007	chr9:136153875	chr9:133278431	T	C	1	1	1	Treatment with voltarol emulgel	EFO_0007056	Neale B	UKBB	European	2017	2.195e-05	7.399e-05	0.7668	+	337159	205	336954	1	risk diff	Neale-B_UKBB_EUR_2017
rs579459	rs579459	chr9:136154168	chr9:133278724	C	T	rs649129	chr9:136154304	-	T	C	1	1	1	Treatment with avandamet 1mg or 500mg tablet	EFO_0007056	Neale B	UKBB	European	2017	-1.708e-05	5.76e-05	0.7668	-	337159	124	337035	1	risk diff	Neale-B_UKBB_EUR_2017
rs579459	rs579459	chr9:136154168	chr9:133278724	C	T	rs600038	chr9:136151806	chr9:133276354	C	T	1	0.99411	1	Treatment with avandamet 1mg or 500mg tablet	EFO_0007056	Neale B	UKBB	European	2017	-1.708e-05	5.759e-05	0.7668	-	337159	124	337035	1	risk diff	Neale-B_UKBB_EUR_2017
rs579459	rs579459	chr9:136154168	chr9:133278724	C	T	rs532436	chr9:136149830	chr9:133274414	A	G	1	0.82865	0.9932	Vitamin and mineral supplements: multivitamins + or - minerals	EFO_0004729	Neale B	UKBB	European	2017	-0.0003808	0.001284	0.7668	-	335591	71695	263896	1	risk diff	Neale-B_UKBB_EUR_2017
rs579459	rs579459	chr9:136154168	chr9:133278724	C	T	rs649129	chr9:136154304	-	T	C	1	1	1	Back pain for 3+ months	EFO_0003843	Neale B	UKBB	European	2017	-0.0008281	0.002793	0.7669	-	84489	57893	26596	1	risk diff	Neale-B_UKBB_EUR_2017
rs579459	rs579459	chr9:136154168	chr9:133278724	C	T	rs495828	chr9:136154867	chr9:133279294	T	G	1	1	1	Other coagulation defects	-	Neale B	UKBB	European	2017	-1.338e-05	4.513e-05	0.7669	-	337199	77	337122	1	risk diff	Neale-B_UKBB_EUR_2017
rs579459	rs579459	chr9:136154168	chr9:133278724	C	T	chr9:136149399	chr9:136149399	chr9:133273983	A	G	1	0.82865	0.9932	Open wound of abdomen, lower back and pelvis	EFO_0009502	Neale B	UKBB	European	2017	1.26e-05	4.251e-05	0.7669	+	337199	62	337137	1	risk diff	Neale-B_UKBB_EUR_2017
rs579459	rs579459	chr9:136154168	chr9:133278724	C	T	rs532436	chr9:136149830	chr9:133274414	A	G	1	0.82865	0.9932	Reason for reducing amount of alcohol drunk: doctors advice	EFO_0004329	Neale B	UKBB	European	2017	0.0002239	0.0007553	0.7669	+	124798	2759	122039	1	risk diff	Neale-B_UKBB_EUR_2017
rs579459	rs579459	chr9:136154168	chr9:133278724	C	T	rs600038	chr9:136151806	chr9:133276354	C	T	1	0.99411	1	Self-reported hepatitis c	EFO_0003047	Neale B	UKBB	European	2017	-1.245e-05	4.202e-05	0.767	-	337159	66	337093	1	risk diff	Neale-B_UKBB_EUR_2017
rs579459	rs579459	chr9:136154168	chr9:133278724	C	T	chr9:136149399	chr9:136149399	chr9:133273983	A	G	1	0.82865	0.9932	Treatment with clobetasone	EFO_0007056	Neale B	UKBB	European	2017	1.669e-05	5.637e-05	0.7671	+	337159	109	337050	1	risk diff	Neale-B_UKBB_EUR_2017
rs579459	rs579459	chr9:136154168	chr9:133278724	C	T	chr9:136141870	chr9:136141870	chr9:133266456	T	C	1	0.82314	0.99316	Cause of death: intracranial haemorrhage, unspecified	EFO_0000551	Neale B	UKBB	European	2017	-0.0002714	0.0009166	0.7671	-	7637	15	7622	1	risk diff	Neale-B_UKBB_EUR_2017
rs579459	rs579459	chr9:136154168	chr9:133278724	C	T	rs649129	chr9:136154304	-	T	C	1	1	1	Other maternal diseases classifiable elsewhere but complicating pregnancy, childbirth and the puerperium	EFO_0009682	Neale B	UKBB	European	2017	3.351e-05	0.0001132	0.7672	+	337199	480	336719	1	risk diff	Neale-B_UKBB_EUR_2017
rs579459	rs579459	chr9:136154168	chr9:133278724	C	T	rs495828	chr9:136154867	chr9:133279294	T	G	1	1	1	Hair or balding pattern: pattern 3	EFO_0007822	Neale B	UKBB	European	2017	-0.0005766	0.001948	0.7672	-	154988	41584	113404	1	risk diff	Neale-B_UKBB_EUR_2017
rs579459	rs579459	chr9:136154168	chr9:133278724	C	T	rs635634	chr9:136155000	chr9:133279427	T	C	1	0.83452	1	Treatment with norethisterone	EFO_0007056	Neale B	UKBB	European	2017	2.261e-05	7.639e-05	0.7672	+	337159	199	336960	1	risk diff	Neale-B_UKBB_EUR_2017
rs579459	rs579459	chr9:136154168	chr9:133278724	C	T	rs532436	chr9:136149830	chr9:133274414	A	G	1	0.82865	0.9932	Facial nerve disorders	EFO_0007167	Neale B	UKBB	European	2017	-2.53e-05	8.546e-05	0.7672	-	337199	251	336948	1	risk diff	Neale-B_UKBB_EUR_2017
rs579459	rs579459	chr9:136154168	chr9:133278724	C	T	rs532436	chr9:136149830	chr9:133274414	A	G	1	0.82865	0.9932	Treatment with dicloflex 25mg e or c tablet	EFO_0007056	Neale B	UKBB	European	2017	-3.178e-05	0.0001073	0.7672	-	337159	396	336763	1	risk diff	Neale-B_UKBB_EUR_2017
rs579459	rs579459	chr9:136154168	chr9:133278724	C	T	rs600038	chr9:136151806	chr9:133276354	C	T	1	0.99411	1	Time employed in main current job	EFO_0005241	Neale B	UKBB	European	2017	0.001216	0.004108	0.7673	+	180531	0	180531	1	IVNT	Neale-B_UKBB_EUR_2017
rs579459	rs579459	chr9:136154168	chr9:133278724	C	T	rs600038	chr9:136151806	chr9:133276354	C	T	1	0.99411	1	Treatment with fluvastatin	EFO_0007056	Neale B	UKBB	European	2017	-1.942e-05	6.562e-05	0.7673	-	337159	161	336998	1	risk diff	Neale-B_UKBB_EUR_2017
rs579459	rs579459	chr9:136154168	chr9:133278724	C	T	rs651007	chr9:136153875	chr9:133278431	T	C	1	1	1	Years of cough on most days	-	Neale B	UKBB	European	2017	-0.004792	0.0162	0.7674	-	11424	0	11424	1	IVNT	Neale-B_UKBB_EUR_2017
rs579459	rs579459	chr9:136154168	chr9:133278724	C	T	rs600038	chr9:136151806	chr9:133276354	C	T	1	0.99411	1	Other deforming dorsopathies	EFO_0002461	Neale B	UKBB	European	2017	2.815e-05	9.518e-05	0.7674	+	337199	339	336860	1	risk diff	Neale-B_UKBB_EUR_2017
rs579459	rs579459	chr9:136154168	chr9:133278724	C	T	rs635634	chr9:136155000	chr9:133279427	T	C	1	0.83452	1	Treatment with timolol	EFO_0007056	Neale B	UKBB	European	2017	-2.588e-05	8.749e-05	0.7674	-	337159	261	336898	1	risk diff	Neale-B_UKBB_EUR_2017
rs579459	rs579459	chr9:136154168	chr9:133278724	C	T	rs579459	chr9:136154168	chr9:133278724	C	T	0	1	1	Waist hip ratio adjusted for physical activity	EFO_0007788	GIANT	28448500	Mixed	2017	-0.0013	0.0045	0.7676	-	169279	0	169279	55	IVNT	GIANT_WHR-adjusted-PA_Mixed_2017
rs579459	rs579459	chr9:136154168	chr9:133278724	C	T	rs649129	chr9:136154304	-	T	C	1	1	1	Arachidic acid 20:0	EFO_0005110	CHARGE	25378659	European	2015	NA	NA	0.7676	+	10129	0	10129	7	%	CHARGE_Arachidic-acid_EUR_2015
rs579459	rs579459	chr9:136154168	chr9:133278724	C	T	rs600038	chr9:136151806	chr9:133276354	C	T	1	0.99411	1	Neoplasm of uncertain or unknown behaviour of female genital organs	EFO_1001331	Neale B	UKBB	European	2017	-1.543e-05	5.222e-05	0.7676	-	337199	102	337097	1	risk diff	Neale-B_UKBB_EUR_2017
rs579459	rs579459	chr9:136154168	chr9:133278724	C	T	rs579459	chr9:136154168	chr9:133278724	C	T	0	1	1	Melanoma in situ	EFO_0004957	Neale B	UKBB	European	2017	-2.638e-05	8.931e-05	0.7677	-	337199	299	336900	1	risk diff	Neale-B_UKBB_EUR_2017
rs579459	rs579459	chr9:136154168	chr9:133278724	C	T	rs495828	chr9:136154867	chr9:133279294	T	G	1	1	1	Cause of death: car occupant injured in unspecified traffic accident	-	Neale B	UKBB	European	2017	0.0001875	0.0006348	0.7677	+	7637	8	7629	1	risk diff	Neale-B_UKBB_EUR_2017
rs579459	rs579459	chr9:136154168	chr9:133278724	C	T	rs635634	chr9:136155000	chr9:133279427	T	C	1	0.83452	1	Treatment with seroxat 20mg tablet	EFO_0007056	Neale B	UKBB	European	2017	3.422e-05	0.0001159	0.7677	+	337159	458	336701	1	risk diff	Neale-B_UKBB_EUR_2017
rs579459	rs579459	chr9:136154168	chr9:133278724	C	T	chr9:136149399	chr9:136149399	chr9:133273983	A	G	1	0.82865	0.9932	Treatment with alendronate sodium	EFO_0007056	Neale B	UKBB	European	2017	9.722e-05	0.0003292	0.7677	+	337159	3773	333386	1	risk diff	Neale-B_UKBB_EUR_2017
rs579459	rs579459	chr9:136154168	chr9:133278724	C	T	chr9:136141870	chr9:136141870	chr9:133266456	T	C	1	0.82314	0.99316	Mouth or teeth dental problems: mouth ulcers	-	Neale B	UKBB	European	2017	0.000281	0.0009514	0.7677	+	336138	34398	301740	1	risk diff	Neale-B_UKBB_EUR_2017
rs579459	rs579459	chr9:136154168	chr9:133278724	C	T	rs579459	chr9:136154168	chr9:133278724	C	T	0	1	1	Treatment with terazosin	EFO_0007056	Neale B	UKBB	European	2017	-1.65e-05	5.588e-05	0.7678	-	337159	117	337042	1	risk diff	Neale-B_UKBB_EUR_2017
rs579459	rs579459	chr9:136154168	chr9:133278724	C	T	rs649129	chr9:136154304	-	T	C	1	1	1	Self-reported fracture face or orbit / eye socket	EFO_0003931	Neale B	UKBB	European	2017	-1.761e-05	5.965e-05	0.7678	-	337159	133	337026	1	risk diff	Neale-B_UKBB_EUR_2017
rs579459	rs579459	chr9:136154168	chr9:133278724	C	T	rs649129	chr9:136154304	-	T	C	1	1	1	Treatment with syndol tablet	EFO_0007056	Neale B	UKBB	European	2017	-2.485e-05	8.418e-05	0.7679	-	337159	265	336894	1	risk diff	Neale-B_UKBB_EUR_2017
rs579459	rs579459	chr9:136154168	chr9:133278724	C	T	rs495828	chr9:136154867	chr9:133279294	T	G	1	1	1	False labour	EFO_0009639	Neale B	UKBB	European	2017	-4.141e-05	0.0001403	0.7679	-	337199	747	336452	1	risk diff	Neale-B_UKBB_EUR_2017
rs579459	rs579459	chr9:136154168	chr9:133278724	C	T	rs649129	chr9:136154304	-	T	C	1	1	1	EPA 20:5n3	EFO_0005110	CHARGE	21829377	European	2011	0.0017	0.0059	0.768	+	8866	0	8866	5	%	CHARGE_EPA_EUR_2011
rs579459	rs579459	chr9:136154168	chr9:133278724	C	T	rs649129	chr9:136154304	-	T	C	1	1	1	Neoplasm of uncertain or unknown behaviour of female genital organs	EFO_1001331	Neale B	UKBB	European	2017	-1.541e-05	5.224e-05	0.768	-	337199	102	337097	1	risk diff	Neale-B_UKBB_EUR_2017
rs579459	rs579459	chr9:136154168	chr9:133278724	C	T	rs495828	chr9:136154867	chr9:133279294	T	G	1	1	1	CD8:%TM (1); CD8 TM (CD27+CD28-CD45RA+CCR5-)	OBA_VT1000783	Roederer M	25772697	European	2015	0.007239	0.02454	0.768	+	459	0	459	1	-	Roederer-M_Immune-System_EUR_2015
rs579459	rs579459	chr9:136154168	chr9:133278724	C	T	rs635634	chr9:136155000	chr9:133279427	T	C	1	0.83452	1	Treatment with oestrogel 0.06% gel	EFO_0007056	Neale B	UKBB	European	2017	-1.402e-05	4.753e-05	0.768	-	337159	77	337082	1	risk diff	Neale-B_UKBB_EUR_2017
rs579459	rs579459	chr9:136154168	chr9:133278724	C	T	chr9:136149399	chr9:136149399	chr9:133273983	A	G	1	0.82865	0.9932	Self-reported otosclerosis	EFO_0004213	Neale B	UKBB	European	2017	2.082e-05	7.06e-05	0.768	+	337159	171	336988	1	risk diff	Neale-B_UKBB_EUR_2017
rs579459	rs579459	chr9:136154168	chr9:133278724	C	T	rs649129	chr9:136154304	-	T	C	1	1	1	Self-reported spinal injury	EFO_0000546	Neale B	UKBB	European	2017	3.493e-05	0.0001185	0.7681	+	337159	525	336634	1	risk diff	Neale-B_UKBB_EUR_2017
rs579459	rs579459	chr9:136154168	chr9:133278724	C	T	chr9:136149399	chr9:136149399	chr9:133273983	A	G	1	0.82865	0.9932	Self-reported colon cancer or sigmoid cancer	EFO_1001950;EFO_1001181	Neale B	UKBB	European	2017	5.353e-05	0.0001815	0.7681	+	337159	1134	336025	1	risk diff	Neale-B_UKBB_EUR_2017
rs579459	rs579459	chr9:136154168	chr9:133278724	C	T	rs600038	chr9:136151806	chr9:133276354	C	T	1	0.99411	1	Self-reported fracture face or orbit / eye socket	EFO_0003931	Neale B	UKBB	European	2017	-1.758e-05	5.964e-05	0.7682	-	337159	133	337026	1	risk diff	Neale-B_UKBB_EUR_2017
rs579459	rs579459	chr9:136154168	chr9:133278724	C	T	rs635634	chr9:136155000	chr9:133279427	T	C	1	0.83452	1	Disorders of vestibular function	EFO_0007537	Neale B	UKBB	European	2017	2.263e-05	7.678e-05	0.7682	+	337199	201	336998	1	risk diff	Neale-B_UKBB_EUR_2017
rs579459	rs579459	chr9:136154168	chr9:133278724	C	T	rs532436	chr9:136149830	chr9:133274414	A	G	1	0.82865	0.9932	Crohns disease progression	EFO_0000384	Lee JC	28067912	European	2017	-0.0216	0.07328	0.7682	-	2734	1762	972	2	log OR	Lee-JC_CD-Progression_EUR_2017
rs579459	rs579459	chr9:136154168	chr9:133278724	C	T	rs651007	chr9:136153875	chr9:133278431	T	C	1	1	1	Self-reported ear or vestibular disorder	EFO_0009691	Neale B	UKBB	European	2017	-8.182e-05	0.0002777	0.7683	-	337159	2912	334247	1	risk diff	Neale-B_UKBB_EUR_2017
rs579459	rs579459	chr9:136154168	chr9:133278724	C	T	rs635634	chr9:136155000	chr9:133279427	T	C	1	0.83452	1	Self-reported peripheral vascular disease	EFO_0003875	Neale B	UKBB	European	2017	3.976e-05	0.000135	0.7683	+	337159	622	336537	1	risk diff	Neale-B_UKBB_EUR_2017
rs579459	rs579459	chr9:136154168	chr9:133278724	C	T	chr9:136149399	chr9:136149399	chr9:133273983	A	G	1	0.82865	0.9932	Other disorders of eustachian tube	EFO_0009667	Neale B	UKBB	European	2017	-1.432e-05	4.859e-05	0.7683	-	337199	81	337118	1	risk diff	Neale-B_UKBB_EUR_2017
rs579459	rs579459	chr9:136154168	chr9:133278724	C	T	rs532436	chr9:136149830	chr9:133274414	A	G	1	0.82865	0.9932	Secondary malignant neoplasm of other sites	EFO_0000632	Neale B	UKBB	European	2017	-3.252e-05	0.0001104	0.7683	-	337199	419	336780	1	risk diff	Neale-B_UKBB_EUR_2017
rs579459	rs579459	chr9:136154168	chr9:133278724	C	T	rs579459	chr9:136154168	chr9:133278724	C	T	0	1	1	Other diseases of blood and blood-forming organs	EFO_0005803	Neale B	UKBB	European	2017	-2.047e-05	6.95e-05	0.7684	-	337199	181	337018	1	risk diff	Neale-B_UKBB_EUR_2017
rs579459	rs579459	chr9:136154168	chr9:133278724	C	T	rs649129	chr9:136154304	-	T	C	1	1	1	Treatment with actonel 5mg tablet	EFO_0007056	Neale B	UKBB	European	2017	-2.534e-05	8.606e-05	0.7684	-	337159	277	336882	1	risk diff	Neale-B_UKBB_EUR_2017
rs579459	rs579459	chr9:136154168	chr9:133278724	C	T	rs649129	chr9:136154304	-	T	C	1	1	1	Treatment with progesterone product	EFO_0007056	Neale B	UKBB	European	2017	-1.561e-05	5.301e-05	0.7684	-	337159	105	337054	1	risk diff	Neale-B_UKBB_EUR_2017
rs579459	rs579459	chr9:136154168	chr9:133278724	C	T	rs495828	chr9:136154867	chr9:133279294	T	G	1	1	1	Mouth or teeth dental problems: mouth ulcers	-	Neale B	UKBB	European	2017	0.0002667	0.0009059	0.7684	+	336138	34398	301740	1	risk diff	Neale-B_UKBB_EUR_2017
rs579459	rs579459	chr9:136154168	chr9:133278724	C	T	chr9:136149399	chr9:136149399	chr9:133273983	A	G	1	0.82865	0.9932	Cause of death: septicaemia, unspecified	-	Neale B	UKBB	European	2017	0.0002865	0.0009731	0.7684	+	7637	17	7620	1	risk diff	Neale-B_UKBB_EUR_2017
rs579459	rs579459	chr9:136154168	chr9:133278724	C	T	rs579459	chr9:136154168	chr9:133278724	C	T	0	1	1	Treatment with tetracycline	EFO_0007056	Neale B	UKBB	European	2017	-1.467e-05	4.983e-05	0.7685	-	337159	93	337066	1	risk diff	Neale-B_UKBB_EUR_2017
rs579459	rs579459	chr9:136154168	chr9:133278724	C	T	rs579459	chr9:136154168	chr9:133278724	C	T	0	1	1	Treatment with voltarol emulgel	EFO_0007056	Neale B	UKBB	European	2017	2.178e-05	7.397e-05	0.7685	+	337159	205	336954	1	risk diff	Neale-B_UKBB_EUR_2017
rs579459	rs579459	chr9:136154168	chr9:133278724	C	T	rs579459	chr9:136154168	chr9:133278724	C	T	0	1	1	Peritonitis	EFO_0008588	Neale B	UKBB	European	2017	1.97e-05	6.696e-05	0.7686	+	337199	168	337031	1	risk diff	Neale-B_UKBB_EUR_2017
rs579459	rs579459	chr9:136154168	chr9:133278724	C	T	rs649129	chr9:136154304	-	T	C	1	1	1	Why stopped smoking: health precaution	EFO_0005671	Neale B	UKBB	European	2017	0.0008675	0.002949	0.7686	+	82082	51560	30522	1	risk diff	Neale-B_UKBB_EUR_2017
rs579459	rs579459	chr9:136154168	chr9:133278724	C	T	rs600038	chr9:136151806	chr9:133276354	C	T	1	0.99411	1	Treatment with calcichew d3 tablet	EFO_0007056	Neale B	UKBB	European	2017	-8.461e-05	0.0002876	0.7686	-	337159	3134	334025	1	risk diff	Neale-B_UKBB_EUR_2017
rs579459	rs579459	chr9:136154168	chr9:133278724	C	T	rs635634	chr9:136155000	chr9:133279427	T	C	1	0.83452	1	Self-reported fracture clavicle or collar bone	EFO_0003931	Neale B	UKBB	European	2017	3.072e-05	0.0001044	0.7686	+	337159	372	336787	1	risk diff	Neale-B_UKBB_EUR_2017
rs579459	rs579459	chr9:136154168	chr9:133278724	C	T	rs649129	chr9:136154304	-	T	C	1	1	1	Self-reported hepatitis c	EFO_0003047	Neale B	UKBB	European	2017	-1.236e-05	4.203e-05	0.7687	-	337159	66	337093	1	risk diff	Neale-B_UKBB_EUR_2017
rs579459	rs579459	chr9:136154168	chr9:133278724	C	T	rs600038	chr9:136151806	chr9:133276354	C	T	1	0.99411	1	Self-reported asbestosis	EFO_0007153	Neale B	UKBB	European	2017	-1.78e-05	6.052e-05	0.7687	-	337159	137	337022	1	risk diff	Neale-B_UKBB_EUR_2017
rs579459	rs579459	chr9:136154168	chr9:133278724	C	T	rs532436	chr9:136149830	chr9:133274414	A	G	1	0.82865	0.9932	Self-reported heart arrhythmia	EFO_0004269	Neale B	UKBB	European	2017	-6.83e-05	0.0002322	0.7687	-	337159	1862	335297	1	risk diff	Neale-B_UKBB_EUR_2017
rs579459	rs579459	chr9:136154168	chr9:133278724	C	T	rs532436	chr9:136149830	chr9:133274414	A	G	1	0.82865	0.9932	Treatment with climagest 1mg tablet	EFO_0007056	Neale B	UKBB	European	2017	2.074e-05	7.054e-05	0.7687	+	337159	171	336988	1	risk diff	Neale-B_UKBB_EUR_2017
rs579459	rs579459	chr9:136154168	chr9:133278724	C	T	rs495828	chr9:136154867	chr9:133279294	T	G	1	1	1	CD4:%Exhausted; CD4 Exhausted (CD57+CD244-)	OBA_VT1000783	Roederer M	25772697	European	2015	0.007335	0.02495	0.7688	+	456	0	456	1	-	Roederer-M_Immune-System_EUR_2015
rs579459	rs579459	chr9:136154168	chr9:133278724	C	T	rs600038	chr9:136151806	chr9:133276354	C	T	1	0.99411	1	Treatment with progesterone product	EFO_0007056	Neale B	UKBB	European	2017	-1.557e-05	5.299e-05	0.7688	-	337159	105	337054	1	risk diff	Neale-B_UKBB_EUR_2017
rs579459	rs579459	chr9:136154168	chr9:133278724	C	T	rs651007	chr9:136153875	chr9:133278431	T	C	1	1	1	Stroke, not specified as haemorrhage or infarction	EFO_0000712	Neale B	UKBB	European	2017	3.525e-05	0.00012	0.7689	+	337199	540	336659	1	risk diff	Neale-B_UKBB_EUR_2017
rs579459	rs579459	chr9:136154168	chr9:133278724	C	T	rs532436	chr9:136149830	chr9:133274414	A	G	1	0.82865	0.9932	Treatment with adipine mr 10 m or r tablet	EFO_0007056	Neale B	UKBB	European	2017	-1.78e-05	6.056e-05	0.7689	-	337159	126	337033	1	risk diff	Neale-B_UKBB_EUR_2017
rs579459	rs579459	chr9:136154168	chr9:133278724	C	T	rs649129	chr9:136154304	-	T	C	1	1	1	Treatment with fluvastatin	EFO_0007056	Neale B	UKBB	European	2017	-1.928e-05	6.564e-05	0.769	-	337159	161	336998	1	risk diff	Neale-B_UKBB_EUR_2017
rs579459	rs579459	chr9:136154168	chr9:133278724	C	T	rs651007	chr9:136153875	chr9:133278431	T	C	1	1	1	Self-reported stomach cancer	EFO_0003897	Neale B	UKBB	European	2017	1.669e-05	5.685e-05	0.7691	+	337159	121	337038	1	risk diff	Neale-B_UKBB_EUR_2017
rs579459	rs579459	chr9:136154168	chr9:133278724	C	T	rs532436	chr9:136149830	chr9:133274414	A	G	1	0.82865	0.9932	Treatment with verapamil	EFO_0007056	Neale B	UKBB	European	2017	-3.822e-05	0.0001302	0.7691	-	337159	583	336576	1	risk diff	Neale-B_UKBB_EUR_2017
rs579459	rs579459	chr9:136154168	chr9:133278724	C	T	chr9:136141870	chr9:136141870	chr9:133266456	T	C	1	0.82314	0.99316	Self-reported uterine polyps	EFO_0009484	Neale B	UKBB	European	2017	5.139e-05	0.000175	0.7691	+	337159	1056	336103	1	risk diff	Neale-B_UKBB_EUR_2017
rs579459	rs579459	chr9:136154168	chr9:133278724	C	T	rs495828	chr9:136154867	chr9:133279294	T	G	1	1	1	CD34 on Stem; Stem (CD34+)	OBA_VT1000783	Roederer M	25772697	European	2015	0.00732	0.02495	0.7692	+	460	0	460	1	-	Roederer-M_Immune-System_EUR_2015
rs579459	rs579459	chr9:136154168	chr9:133278724	C	T	chr9:136149399	chr9:136149399	chr9:133273983	A	G	1	0.82865	0.9932	Treatment with phenytoin	EFO_0007056	Neale B	UKBB	European	2017	-2.811e-05	9.58e-05	0.7692	-	337159	315	336844	1	risk diff	Neale-B_UKBB_EUR_2017
rs579459	rs579459	chr9:136154168	chr9:133278724	C	T	chr9:136141870	chr9:136141870	chr9:133266456	T	C	1	0.82314	0.99316	Treatment with arthrotec tablet	EFO_0007056	Neale B	UKBB	European	2017	3.459e-05	0.0001179	0.7692	+	337159	477	336682	1	risk diff	Neale-B_UKBB_EUR_2017
rs579459	rs579459	chr9:136154168	chr9:133278724	C	T	rs495828	chr9:136154867	chr9:133279294	T	G	1	1	1	Self-reported breast disease	EFO_0009483	Neale B	UKBB	European	2017	-2.148e-05	7.326e-05	0.7694	-	337159	203	336956	1	risk diff	Neale-B_UKBB_EUR_2017
rs579459	rs579459	chr9:136154168	chr9:133278724	C	T	rs651007	chr9:136153875	chr9:133278431	T	C	1	1	1	Treatment with terazosin	EFO_0007056	Neale B	UKBB	European	2017	-1.638e-05	5.59e-05	0.7695	-	337159	117	337042	1	risk diff	Neale-B_UKBB_EUR_2017
rs579459	rs579459	chr9:136154168	chr9:133278724	C	T	rs649129	chr9:136154304	-	T	C	1	1	1	Treatment with elleste duet conti tablet	EFO_0007056	Neale B	UKBB	European	2017	3.991e-05	0.0001362	0.7696	+	337159	696	336463	1	risk diff	Neale-B_UKBB_EUR_2017
rs579459	rs579459	chr9:136154168	chr9:133278724	C	T	chr9:136149399	chr9:136149399	chr9:133273983	A	G	1	0.82865	0.9932	Illnesses of mother: chronic bronchitis or emphysema	EFO_0006505;EFO_0000464	Neale B	UKBB	European	2017	0.0002201	0.0007513	0.7696	+	309793	18252	291541	1	risk diff	Neale-B_UKBB_EUR_2017
rs579459	rs579459	chr9:136154168	chr9:133278724	C	T	rs579459	chr9:136154168	chr9:133278724	C	T	0	1	1	Treatment with cialis 20mg tablet	EFO_0007056	Neale B	UKBB	European	2017	-1.629e-05	5.564e-05	0.7697	-	337159	116	337043	1	risk diff	Neale-B_UKBB_EUR_2017
rs579459	rs579459	chr9:136154168	chr9:133278724	C	T	rs651007	chr9:136153875	chr9:133278431	T	C	1	1	1	Melanoma in situ	EFO_0004957	Neale B	UKBB	European	2017	-2.616e-05	8.934e-05	0.7697	-	337199	299	336900	1	risk diff	Neale-B_UKBB_EUR_2017
rs579459	rs579459	chr9:136154168	chr9:133278724	C	T	rs651007	chr9:136153875	chr9:133278431	T	C	1	1	1	Treatment with tetracycline	EFO_0007056	Neale B	UKBB	European	2017	-1.46e-05	4.985e-05	0.7697	-	337159	93	337066	1	risk diff	Neale-B_UKBB_EUR_2017
rs579459	rs579459	chr9:136154168	chr9:133278724	C	T	rs649129	chr9:136154304	-	T	C	1	1	1	Treatment with temazepam	EFO_0007056	Neale B	UKBB	European	2017	-3.957e-05	0.0001352	0.7697	-	337159	684	336475	1	risk diff	Neale-B_UKBB_EUR_2017
rs579459	rs579459	chr9:136154168	chr9:133278724	C	T	rs532436	chr9:136149830	chr9:133274414	A	G	1	0.82865	0.9932	Treatment with magnesium carbonate	EFO_0007056	Neale B	UKBB	European	2017	1.701e-05	5.811e-05	0.7697	+	337159	116	337043	1	risk diff	Neale-B_UKBB_EUR_2017
rs579459	rs579459	chr9:136154168	chr9:133278724	C	T	rs495828	chr9:136154867	chr9:133279294	T	G	1	1	1	Persons encountering health services for other counselling and medical advice	EFO_0009786	Neale B	UKBB	European	2017	-1.956e-05	6.685e-05	0.7698	-	337199	169	337030	1	risk diff	Neale-B_UKBB_EUR_2017
rs579459	rs579459	chr9:136154168	chr9:133278724	C	T	rs495828	chr9:136154867	chr9:133279294	T	G	1	1	1	Postprocedural disorders of digestive system	EFO_0000405	Neale B	UKBB	European	2017	3.119e-05	0.0001066	0.7699	+	337199	430	336769	1	risk diff	Neale-B_UKBB_EUR_2017
rs579459	rs579459	chr9:136154168	chr9:133278724	C	T	rs495828	chr9:136154867	chr9:133279294	T	G	1	1	1	Townsend deprivation index at recruitment	-	Neale B	UKBB	European	2017	0.0008465	0.002894	0.7699	+	336798	0	336798	1	IVNT	Neale-B_UKBB_EUR_2017
rs579459	rs579459	chr9:136154168	chr9:133278724	C	T	rs651007	chr9:136153875	chr9:133278431	T	C	1	1	1	Height	EFO_0004339	GIANT	28146470	African	2017	-0.0037	0.013	0.77	-	27494	0	27494	16	IVNT	GIANT_Height_AFR_2017
rs579459	rs579459	chr9:136154168	chr9:133278724	C	T	rs649129	chr9:136154304	-	T	C	1	1	1	Age at menopause	EFO_0004704;EFO_0004703	ReproGen	26414677	European	2015	0.01	0.03	0.77	+	69360	0	69360	33	years	ReproGen_Age-at-Menopause_EUR_2015
rs579459	rs579459	chr9:136154168	chr9:133278724	C	T	chr9:136149399	chr9:136149399	chr9:133273983	A	G	1	0.82865	0.9932	Benign mammary dysplasia	EFO_1000145	Neale B	UKBB	European	2017	-4.714e-05	0.0001612	0.77	-	337199	896	336303	1	risk diff	Neale-B_UKBB_EUR_2017
rs579459	rs579459	chr9:136154168	chr9:133278724	C	T	rs8176643	chr9:136149709	chr9:133274293	A	AC	1	0.81767	0.99313	Serous boarderline ovarian cancer	EFO_0002510	Phelan M	28346442	European	2017	-0.01292	0.04424	0.77	-	42895	1954	40941	63	log OR	Phelan-M_BSOC_EUR_2017
rs579459	rs579459	chr9:136154168	chr9:133278724	C	T	rs651007	chr9:136153875	chr9:133278431	T	C	1	1	1	Other diseases of blood and blood-forming organs	EFO_0005803	Neale B	UKBB	European	2017	-2.031e-05	6.952e-05	0.7701	-	337199	181	337018	1	risk diff	Neale-B_UKBB_EUR_2017
rs579459	rs579459	chr9:136154168	chr9:133278724	C	T	rs649129	chr9:136154304	-	T	C	1	1	1	Vitamin and mineral supplements: vitamin B	EFO_0004729	Neale B	UKBB	European	2017	-0.0001727	0.000591	0.7702	-	335591	13498	322093	1	risk diff	Neale-B_UKBB_EUR_2017
rs579459	rs579459	chr9:136154168	chr9:133278724	C	T	chr9:136149399	chr9:136149399	chr9:133273983	A	G	1	0.82865	0.9932	Self-reported osteomyelitis	EFO_0003102	Neale B	UKBB	European	2017	3.608e-05	0.0001235	0.7702	+	337159	524	336635	1	risk diff	Neale-B_UKBB_EUR_2017
rs579459	rs579459	chr9:136154168	chr9:133278724	C	T	rs532436	chr9:136149830	chr9:133274414	A	G	1	0.82865	0.9932	Other disorders of teeth and supporting structures	EFO_1001216	Neale B	UKBB	European	2017	-5.538e-05	0.0001896	0.7702	-	337199	1239	335960	1	risk diff	Neale-B_UKBB_EUR_2017
rs579459	rs579459	chr9:136154168	chr9:133278724	C	T	chr9:136149399	chr9:136149399	chr9:133273983	A	G	1	0.82865	0.9932	Treatment with calcichew d3 tablet	EFO_0007056	Neale B	UKBB	European	2017	-8.768e-05	0.0003003	0.7703	-	337159	3134	334025	1	risk diff	Neale-B_UKBB_EUR_2017
rs579459	rs579459	chr9:136154168	chr9:133278724	C	T	rs495828	chr9:136154867	chr9:133279294	T	G	1	1	1	Self-reported peripheral nerve injury	EFO_0009510	Neale B	UKBB	European	2017	-2.127e-05	7.291e-05	0.7705	-	337159	201	336958	1	risk diff	Neale-B_UKBB_EUR_2017
rs579459	rs579459	chr9:136154168	chr9:133278724	C	T	rs600038	chr9:136151806	chr9:133276354	C	T	1	0.99411	1	Peritonsillar abscess	EFO_0007429	Neale B	UKBB	European	2017	-2.384e-05	8.175e-05	0.7706	-	337199	250	336949	1	risk diff	Neale-B_UKBB_EUR_2017
rs579459	rs579459	chr9:136154168	chr9:133278724	C	T	rs532436	chr9:136149830	chr9:133274414	A	G	1	0.82865	0.9932	Premature rupture of membranes	EFO_0006917	Neale B	UKBB	European	2017	-3.737e-05	0.0001282	0.7706	-	337199	566	336633	1	risk diff	Neale-B_UKBB_EUR_2017
rs579459	rs579459	chr9:136154168	chr9:133278724	C	T	chr9:136141870	chr9:136141870	chr9:133266456	T	C	1	0.82314	0.99316	Epilepsy	EFO_0000474	Neale B	UKBB	European	2017	-3.835e-05	0.0001315	0.7706	-	337199	594	336605	1	risk diff	Neale-B_UKBB_EUR_2017
rs579459	rs579459	chr9:136154168	chr9:133278724	C	T	rs579459	chr9:136154168	chr9:133278724	C	T	0	1	1	Treatment with dilzem sr 60mg long acting m or r capsule	EFO_0007056	Neale B	UKBB	European	2017	-1.85e-05	6.349e-05	0.7707	-	337159	151	337008	1	risk diff	Neale-B_UKBB_EUR_2017
rs579459	rs579459	chr9:136154168	chr9:133278724	C	T	rs635634	chr9:136155000	chr9:133279427	T	C	1	0.83452	1	Reason former drinker stopped drinking alcohol: financial reasons	EFO_0004329	Neale B	UKBB	European	2017	0.0006913	0.002372	0.7707	+	11101	210	10891	1	risk diff	Neale-B_UKBB_EUR_2017
rs579459	rs579459	chr9:136154168	chr9:133278724	C	T	rs635634	chr9:136155000	chr9:133279427	T	C	1	0.83452	1	Self-reported alcohol dependency	EFO_0003829	Neale B	UKBB	European	2017	3.438e-05	0.000118	0.7707	+	337159	475	336684	1	risk diff	Neale-B_UKBB_EUR_2017
rs579459	rs579459	chr9:136154168	chr9:133278724	C	T	rs579459	chr9:136154168	chr9:133278724	C	T	0	1	1	Self-reported stomach cancer	EFO_0003897	Neale B	UKBB	European	2017	1.656e-05	5.684e-05	0.7708	+	337159	121	337038	1	risk diff	Neale-B_UKBB_EUR_2017
rs579459	rs579459	chr9:136154168	chr9:133278724	C	T	rs649129	chr9:136154304	-	T	C	1	1	1	Other deforming dorsopathies	EFO_0002461	Neale B	UKBB	European	2017	2.774e-05	9.521e-05	0.7708	+	337199	339	336860	1	risk diff	Neale-B_UKBB_EUR_2017
rs579459	rs579459	chr9:136154168	chr9:133278724	C	T	rs495828	chr9:136154867	chr9:133279294	T	G	1	1	1	Treatment with ramipril	EFO_0007056	Neale B	UKBB	European	2017	0.0001832	0.0006287	0.7708	+	337159	15787	321372	1	risk diff	Neale-B_UKBB_EUR_2017
rs579459	rs579459	chr9:136154168	chr9:133278724	C	T	rs635634	chr9:136155000	chr9:133279427	T	C	1	0.83452	1	Number of pregnancy terminations	EFO_0002950	Neale B	UKBB	European	2017	0.001512	0.005188	0.7708	+	55742	0	55742	1	-	Neale-B_UKBB_EUR_2017
rs579459	rs579459	chr9:136154168	chr9:133278724	C	T	chr9:136149399	chr9:136149399	chr9:133273983	A	G	1	0.82865	0.9932	Self-reported eye trauma	EFO_0009888	Neale B	UKBB	European	2017	3.507e-05	0.0001204	0.7709	+	337159	498	336661	1	risk diff	Neale-B_UKBB_EUR_2017
rs579459	rs579459	chr9:136154168	chr9:133278724	C	T	rs532436	chr9:136149830	chr9:133274414	A	G	1	0.82865	0.9932	Cause of death: sigmoid colon	-	Neale B	UKBB	European	2017	-0.0004605	0.001581	0.7709	-	7637	45	7592	1	risk diff	Neale-B_UKBB_EUR_2017
rs579459	rs579459	chr9:136154168	chr9:133278724	C	T	rs532436	chr9:136149830	chr9:133274414	A	G	1	0.82865	0.9932	Self-reported small intestine or small bowel cancer	EFO_0007330	Neale B	UKBB	European	2017	1.963e-05	6.739e-05	0.7709	+	337159	156	337003	1	risk diff	Neale-B_UKBB_EUR_2017
rs579459	rs579459	chr9:136154168	chr9:133278724	C	T	rs649129	chr9:136154304	-	T	C	1	1	1	Frequency of travelling from home to job workplace	EFO_0005241	Neale B	UKBB	European	2017	0.000998	0.003429	0.771	+	190557	0	190557	1	-	Neale-B_UKBB_EUR_2017
rs579459	rs579459	chr9:136154168	chr9:133278724	C	T	rs635634	chr9:136155000	chr9:133279427	T	C	1	0.83452	1	Reason for reducing amount of alcohol drunk: health precaution	EFO_0004329	Neale B	UKBB	European	2017	-0.0007071	0.002429	0.771	-	124798	40728	84070	1	risk diff	Neale-B_UKBB_EUR_2017
rs579459	rs579459	chr9:136154168	chr9:133278724	C	T	chr9:136149399	chr9:136149399	chr9:133273983	A	G	1	0.82865	0.9932	Treatment with norethisterone	EFO_0007056	Neale B	UKBB	European	2017	2.216e-05	7.614e-05	0.771	+	337159	199	336960	1	risk diff	Neale-B_UKBB_EUR_2017
rs579459	rs579459	chr9:136154168	chr9:133278724	C	T	rs579459	chr9:136154168	chr9:133278724	C	T	0	1	1	EPA 20:5n3	EFO_0005110	CHARGE	21829377	European	2011	0.0017	0.0059	0.7711	+	8866	0	8866	5	%	CHARGE_EPA_EUR_2011
rs579459	rs579459	chr9:136154168	chr9:133278724	C	T	rs635634	chr9:136155000	chr9:133279427	T	C	1	0.83452	1	Chronic rhinitis, nasopharyngitis and pharyngitis	-	Neale B	UKBB	European	2017	2.278e-05	7.829e-05	0.7711	+	337199	209	336990	1	risk diff	Neale-B_UKBB_EUR_2017
rs579459	rs579459	chr9:136154168	chr9:133278724	C	T	rs579459	chr9:136154168	chr9:133278724	C	T	0	1	1	Cause of death: chronic obstructive pulmonary disease, unspecified	-	Neale B	UKBB	European	2017	-0.0005919	0.002035	0.7712	-	7637	82	7555	1	risk diff	Neale-B_UKBB_EUR_2017
rs579459	rs579459	chr9:136154168	chr9:133278724	C	T	rs532436	chr9:136149830	chr9:133274414	A	G	1	0.82865	0.9932	Manic or hyper symptoms: I was more creative or had more ideas than usual	EFO_0004364	Neale B	UKBB	European	2017	0.00114	0.003918	0.7712	+	22133	2606	19527	1	risk diff	Neale-B_UKBB_EUR_2017
rs579459	rs579459	chr9:136154168	chr9:133278724	C	T	rs532436	chr9:136149830	chr9:133274414	A	G	1	0.82865	0.9932	Other benign neoplasms of skin	EFO_0004198	Neale B	UKBB	European	2017	7.619e-05	0.000262	0.7712	+	337199	2375	334824	1	risk diff	Neale-B_UKBB_EUR_2017
rs579459	rs579459	chr9:136154168	chr9:133278724	C	T	rs115478735	chr9:136149711	chr9:133274295	T	A	1	0.81767	0.99313	Serous boarderline ovarian cancer	EFO_0002510	Phelan M	28346442	European	2017	-0.01286	0.0443	0.7713	-	42895	1954	40941	63	log OR	Phelan-M_BSOC_EUR_2017
rs579459	rs579459	chr9:136154168	chr9:133278724	C	T	rs579459	chr9:136154168	chr9:133278724	C	T	0	1	1	Self-reported infectious mononucleosis or glandular fever / epstein barr virus	EFO_0007326	Neale B	UKBB	European	2017	-3.087e-05	0.0001062	0.7714	-	337159	423	336736	1	risk diff	Neale-B_UKBB_EUR_2017
rs579459	rs579459	chr9:136154168	chr9:133278724	C	T	chr9:136141870	chr9:136141870	chr9:133266456	T	C	1	0.82314	0.99316	Treatment with lamotrigine	EFO_0007056	Neale B	UKBB	European	2017	-3.167e-05	0.0001091	0.7715	-	337159	408	336751	1	risk diff	Neale-B_UKBB_EUR_2017
rs579459	rs579459	chr9:136154168	chr9:133278724	C	T	rs649129	chr9:136154304	-	T	C	1	1	1	Peritonsillar abscess	EFO_0007429	Neale B	UKBB	European	2017	-2.373e-05	8.177e-05	0.7716	-	337199	250	336949	1	risk diff	Neale-B_UKBB_EUR_2017
rs579459	rs579459	chr9:136154168	chr9:133278724	C	T	rs635634	chr9:136155000	chr9:133279427	T	C	1	0.83452	1	Treatment with calcichew d3 tablet	EFO_0007056	Neale B	UKBB	European	2017	-8.746e-05	0.0003013	0.7716	-	337159	3134	334025	1	risk diff	Neale-B_UKBB_EUR_2017
rs579459	rs579459	chr9:136154168	chr9:133278724	C	T	rs532436	chr9:136149830	chr9:133274414	A	G	1	0.82865	0.9932	Treatment with indapamide	EFO_0007056	Neale B	UKBB	European	2017	-5.115e-05	0.0001762	0.7716	-	337159	1070	336089	1	risk diff	Neale-B_UKBB_EUR_2017
rs579459	rs579459	chr9:136154168	chr9:133278724	C	T	rs649129	chr9:136154304	-	T	C	1	1	1	Smoked cigarette or pipe within last hour	EFO_0006527	Neale B	UKBB	European	2017	0.0009723	0.003351	0.7717	+	30270	3869	26401	1	risk diff	Neale-B_UKBB_EUR_2017
rs579459	rs579459	chr9:136154168	chr9:133278724	C	T	rs579459	chr9:136154168	chr9:133278724	C	T	0	1	1	Treatment with telmisartan	EFO_0007056	Neale B	UKBB	European	2017	-3.5e-05	0.0001207	0.7718	-	337159	546	336613	1	risk diff	Neale-B_UKBB_EUR_2017
rs579459	rs579459	chr9:136154168	chr9:133278724	C	T	rs579459	chr9:136154168	chr9:133278724	C	T	0	1	1	Viral warts	EFO_0009662	Neale B	UKBB	European	2017	-2.604e-05	8.976e-05	0.7718	-	337199	302	336897	1	risk diff	Neale-B_UKBB_EUR_2017
rs579459	rs579459	chr9:136154168	chr9:133278724	C	T	rs651007	chr9:136153875	chr9:133278431	T	C	1	1	1	Illnesses of mother: breast cancer	EFO_0000305	Neale B	UKBB	European	2017	-0.0002481	0.0008555	0.7718	-	309649	25865	283784	1	risk diff	Neale-B_UKBB_EUR_2017
rs579459	rs579459	chr9:136154168	chr9:133278724	C	T	rs649129	chr9:136154304	-	T	C	1	1	1	Melanocytic naevi	EFO_0009675	Neale B	UKBB	European	2017	7.613e-05	0.0002625	0.7718	+	337199	2596	334603	1	risk diff	Neale-B_UKBB_EUR_2017
rs579459	rs579459	chr9:136154168	chr9:133278724	C	T	rs635634	chr9:136155000	chr9:133279427	T	C	1	0.83452	1	Treatment with hydrocortisone product	EFO_0007056	Neale B	UKBB	European	2017	-2.377e-05	8.196e-05	0.7718	-	337159	229	336930	1	risk diff	Neale-B_UKBB_EUR_2017
rs579459	rs579459	chr9:136154168	chr9:133278724	C	T	rs579459	chr9:136154168	chr9:133278724	C	T	0	1	1	Vitamin and mineral supplements: vitamin B	EFO_0004729	Neale B	UKBB	European	2017	-0.0001711	0.0005903	0.7719	-	335591	13498	322093	1	risk diff	Neale-B_UKBB_EUR_2017
rs579459	rs579459	chr9:136154168	chr9:133278724	C	T	rs649129	chr9:136154304	-	T	C	1	1	1	Cause of death: pneumonitis due to food and vomit	-	Neale B	UKBB	European	2017	0.0001854	0.00064	0.772	+	7637	8	7629	1	risk diff	Neale-B_UKBB_EUR_2017
rs579459	rs579459	chr9:136154168	chr9:133278724	C	T	rs635634	chr9:136155000	chr9:133279427	T	C	1	0.83452	1	Diaphragmatic hernia	EFO_0007216	Neale B	UKBB	European	2017	0.0001136	0.0003919	0.772	+	337199	5321	331878	1	risk diff	Neale-B_UKBB_EUR_2017
rs579459	rs579459	chr9:136154168	chr9:133278724	C	T	rs579459	chr9:136154168	chr9:133278724	C	T	0	1	1	Age started oral contraceptive pill	-	Neale B	UKBB	European	2017	-0.001325	0.004575	0.7721	-	144113	0	144113	1	IVNT	Neale-B_UKBB_EUR_2017
rs579459	rs579459	chr9:136154168	chr9:133278724	C	T	rs579459	chr9:136154168	chr9:133278724	C	T	0	1	1	Stroke, not specified as haemorrhage or infarction	EFO_0000712	Neale B	UKBB	European	2017	3.475e-05	0.00012	0.7721	+	337199	540	336659	1	risk diff	Neale-B_UKBB_EUR_2017
rs579459	rs579459	chr9:136154168	chr9:133278724	C	T	rs649129	chr9:136154304	-	T	C	1	1	1	Self-reported ear or vestibular disorder	EFO_0009691	Neale B	UKBB	European	2017	-8.051e-05	0.000278	0.7721	-	337159	2912	334247	1	risk diff	Neale-B_UKBB_EUR_2017
rs579459	rs579459	chr9:136154168	chr9:133278724	C	T	chr9:136149399	chr9:136149399	chr9:133273983	A	G	1	0.82865	0.9932	Cause of death: sigmoid colon	-	Neale B	UKBB	European	2017	-0.0004579	0.001581	0.7721	-	7637	45	7592	1	risk diff	Neale-B_UKBB_EUR_2017
rs579459	rs579459	chr9:136154168	chr9:133278724	C	T	rs651007	chr9:136153875	chr9:133278431	T	C	1	1	1	Treatment with dilzem sr 60mg long acting m or r capsule	EFO_0007056	Neale B	UKBB	European	2017	-1.838e-05	6.351e-05	0.7722	-	337159	151	337008	1	risk diff	Neale-B_UKBB_EUR_2017
rs579459	rs579459	chr9:136154168	chr9:133278724	C	T	rs600038	chr9:136151806	chr9:133276354	C	T	1	0.99411	1	Number of trend entries	EFO_0008002	Neale B	UKBB	European	2017	0.002124	0.007336	0.7722	+	49623	0	49623	1	IVNT	Neale-B_UKBB_EUR_2017
rs579459	rs579459	chr9:136154168	chr9:133278724	C	T	chr9:136141870	chr9:136141870	chr9:133266456	T	C	1	0.82314	0.99316	Other disorders of eustachian tube	EFO_0009667	Neale B	UKBB	European	2017	-1.407e-05	4.861e-05	0.7722	-	337199	81	337118	1	risk diff	Neale-B_UKBB_EUR_2017
rs579459	rs579459	chr9:136154168	chr9:133278724	C	T	rs651007	chr9:136153875	chr9:133278431	T	C	1	1	1	Treatment with vesicare 5mg tablet	EFO_0007056	Neale B	UKBB	European	2017	2.691e-05	9.3e-05	0.7723	+	337159	324	336835	1	risk diff	Neale-B_UKBB_EUR_2017
rs579459	rs579459	chr9:136154168	chr9:133278724	C	T	rs600038	chr9:136151806	chr9:133276354	C	T	1	0.99411	1	Knee pain for 3+ months	EFO_0003843	Neale B	UKBB	European	2017	0.0007699	0.002661	0.7723	+	70992	55910	15082	1	risk diff	Neale-B_UKBB_EUR_2017
rs579459	rs579459	chr9:136154168	chr9:133278724	C	T	rs635634	chr9:136155000	chr9:133279427	T	C	1	0.83452	1	Self-reported bone disorder	-	Neale B	UKBB	European	2017	4.323e-05	0.0001494	0.7723	+	337159	762	336397	1	risk diff	Neale-B_UKBB_EUR_2017
rs579459	rs579459	chr9:136154168	chr9:133278724	C	T	chr9:136149399	chr9:136149399	chr9:133273983	A	G	1	0.82865	0.9932	Other disorders of eyelid	EFO_0009547	Neale B	UKBB	European	2017	-8.366e-05	0.0002892	0.7724	-	337199	2894	334305	1	risk diff	Neale-B_UKBB_EUR_2017
rs579459	rs579459	chr9:136154168	chr9:133278724	C	T	rs635634	chr9:136155000	chr9:133279427	T	C	1	0.83452	1	Mouth or teeth dental problems: mouth ulcers	-	Neale B	UKBB	European	2017	0.0002758	0.0009542	0.7725	+	336138	34398	301740	1	risk diff	Neale-B_UKBB_EUR_2017
rs579459	rs579459	chr9:136154168	chr9:133278724	C	T	rs635634	chr9:136155000	chr9:133279427	T	C	1	0.83452	1	Carcinoma in situ of skin	EFO_0004198	Neale B	UKBB	European	2017	-2.316e-05	8.014e-05	0.7726	-	337199	219	336980	1	risk diff	Neale-B_UKBB_EUR_2017
rs579459	rs579459	chr9:136154168	chr9:133278724	C	T	chr9:136149399	chr9:136149399	chr9:133273983	A	G	1	0.82865	0.9932	Labour and delivery complicated by umbilical cord complications	EFO_0002950	Neale B	UKBB	European	2017	-1.765e-05	6.107e-05	0.7726	-	337199	128	337071	1	risk diff	Neale-B_UKBB_EUR_2017
rs579459	rs579459	chr9:136154168	chr9:133278724	C	T	rs532436	chr9:136149830	chr9:133274414	A	G	1	0.82865	0.9932	Diseases of salivary glands	EFO_1001057	Neale B	UKBB	European	2017	-3.647e-05	0.0001262	0.7726	-	337199	548	336651	1	risk diff	Neale-B_UKBB_EUR_2017
rs579459	rs579459	chr9:136154168	chr9:133278724	C	T	rs532436	chr9:136149830	chr9:133274414	A	G	1	0.82865	0.9932	Treatment with clobetasone	EFO_0007056	Neale B	UKBB	European	2017	1.628e-05	5.633e-05	0.7726	+	337159	109	337050	1	risk diff	Neale-B_UKBB_EUR_2017
rs579459	rs579459	chr9:136154168	chr9:133278724	C	T	rs651007	chr9:136153875	chr9:133278431	T	C	1	1	1	Ankylosing spondylitis	EFO_0003898	Neale B	UKBB	European	2017	1.628e-05	5.637e-05	0.7727	+	337199	119	337080	1	risk diff	Neale-B_UKBB_EUR_2017
rs579459	rs579459	chr9:136154168	chr9:133278724	C	T	chr9:136149399	chr9:136149399	chr9:133273983	A	G	1	0.82865	0.9932	Abnormal findings on diagnostic imaging of lung	EFO_1001133	Neale B	UKBB	European	2017	3.739e-05	0.0001295	0.7727	+	337199	576	336623	1	risk diff	Neale-B_UKBB_EUR_2017
rs579459	rs579459	chr9:136154168	chr9:133278724	C	T	chr9:136149399	chr9:136149399	chr9:133273983	A	G	1	0.82865	0.9932	Self-reported fracture vertebra or crush fracture / vertebral collapse	EFO_0003902	Neale B	UKBB	European	2017	-2.475e-05	8.569e-05	0.7727	-	337159	252	336907	1	risk diff	Neale-B_UKBB_EUR_2017
rs579459	rs579459	chr9:136154168	chr9:133278724	C	T	rs579459	chr9:136154168	chr9:133278724	C	T	0	1	1	Self-reported fibrosing alveolitis or unspecified alveolitis	-	Neale B	UKBB	European	2017	-1.248e-05	4.323e-05	0.7728	-	337159	70	337089	1	risk diff	Neale-B_UKBB_EUR_2017
rs579459	rs579459	chr9:136154168	chr9:133278724	C	T	rs579459	chr9:136154168	chr9:133278724	C	T	0	1	1	Types of transport used, excluding work: cycle	-	Neale B	UKBB	European	2017	0.0002221	0.0007693	0.7728	+	335650	23918	311732	1	risk diff	Neale-B_UKBB_EUR_2017
rs579459	rs579459	chr9:136154168	chr9:133278724	C	T	rs635634	chr9:136155000	chr9:133279427	T	C	1	0.83452	1	Self-reported uterine polyps	EFO_0009484	Neale B	UKBB	European	2017	5.067e-05	0.0001755	0.7728	+	337159	1056	336103	1	risk diff	Neale-B_UKBB_EUR_2017
rs579459	rs579459	chr9:136154168	chr9:133278724	C	T	rs635634	chr9:136155000	chr9:133279427	T	C	1	0.83452	1	Other disorders of eustachian tube	EFO_0009667	Neale B	UKBB	European	2017	-1.407e-05	4.875e-05	0.7729	-	337199	81	337118	1	risk diff	Neale-B_UKBB_EUR_2017
rs579459	rs579459	chr9:136154168	chr9:133278724	C	T	chr9:136149399	chr9:136149399	chr9:133273983	A	G	1	0.82865	0.9932	Self-reported uterine polyps	EFO_0009484	Neale B	UKBB	European	2017	5.049e-05	0.000175	0.7729	+	337159	1056	336103	1	risk diff	Neale-B_UKBB_EUR_2017
rs579459	rs579459	chr9:136154168	chr9:133278724	C	T	rs649129	chr9:136154304	-	T	C	1	1	1	Treatment with terazosin	EFO_0007056	Neale B	UKBB	European	2017	-1.614e-05	5.595e-05	0.773	-	337159	117	337042	1	risk diff	Neale-B_UKBB_EUR_2017
rs579459	rs579459	chr9:136154168	chr9:133278724	C	T	chr9:136149399	chr9:136149399	chr9:133273983	A	G	1	0.82865	0.9932	Treatment with captopril	EFO_0007056	Neale B	UKBB	European	2017	1.914e-05	6.634e-05	0.773	+	337159	151	337008	1	risk diff	Neale-B_UKBB_EUR_2017
rs579459	rs579459	chr9:136154168	chr9:133278724	C	T	rs651007	chr9:136153875	chr9:133278431	T	C	1	1	1	Self-reported pernicious anaemia	EFO_0005576	Neale B	UKBB	European	2017	4.75e-05	0.0001648	0.7732	+	337159	1020	336139	1	risk diff	Neale-B_UKBB_EUR_2017
rs579459	rs579459	chr9:136154168	chr9:133278724	C	T	rs600038	chr9:136151806	chr9:133276354	C	T	1	0.99411	1	Glaucoma	EFO_1001022	Neale B	UKBB	European	2017	-4.666e-05	0.0001619	0.7732	-	337199	983	336216	1	risk diff	Neale-B_UKBB_EUR_2017
rs579459	rs579459	chr9:136154168	chr9:133278724	C	T	rs532436	chr9:136149830	chr9:133274414	A	G	1	0.82865	0.9932	Treatment with climaval 1mg tablet	EFO_0007056	Neale B	UKBB	European	2017	-3.165e-05	0.0001098	0.7732	-	337159	415	336744	1	risk diff	Neale-B_UKBB_EUR_2017
rs579459	rs579459	chr9:136154168	chr9:133278724	C	T	chr9:136141870	chr9:136141870	chr9:133266456	T	C	1	0.82314	0.99316	Cause of death: asthma, unspecified	EFO_0000270	Neale B	UKBB	European	2017	-0.0002047	0.0007103	0.7732	-	7637	9	7628	1	risk diff	Neale-B_UKBB_EUR_2017
rs579459	rs579459	chr9:136154168	chr9:133278724	C	T	rs495828	chr9:136154867	chr9:133279294	T	G	1	1	1	Treatment with progynova 1mg tablet	EFO_0007056	Neale B	UKBB	European	2017	-1.759e-05	6.106e-05	0.7733	-	337159	141	337018	1	risk diff	Neale-B_UKBB_EUR_2017
rs579459	rs579459	chr9:136154168	chr9:133278724	C	T	rs532436	chr9:136149830	chr9:133274414	A	G	1	0.82865	0.9932	Open wound of ankle and foot	EFO_1002021	Neale B	UKBB	European	2017	-1.498e-05	5.203e-05	0.7733	-	337199	93	337106	1	risk diff	Neale-B_UKBB_EUR_2017
rs579459	rs579459	chr9:136154168	chr9:133278724	C	T	rs495828	chr9:136154867	chr9:133279294	T	G	1	1	1	Palmitic acid 16:0	EFO_0005110	CHARGE	23362303	European	2013	-0.0098	0.0339	0.7735	-	8961	0	8961	5	%	CHARGE_Palmitic-acid_EUR_2013
rs579459	rs579459	chr9:136154168	chr9:133278724	C	T	chr9:136149399	chr9:136149399	chr9:133273983	A	G	1	0.82865	0.9932	Qualifications: A levels or as levels or equivalent	EFO_0004784	Neale B	UKBB	European	2017	-0.000404	0.001404	0.7735	-	334070	91710	242360	1	risk diff	Neale-B_UKBB_EUR_2017
rs579459	rs579459	chr9:136154168	chr9:133278724	C	T	rs651007	chr9:136153875	chr9:133278431	T	C	1	1	1	Viral warts	EFO_0009662	Neale B	UKBB	European	2017	-2.582e-05	8.979e-05	0.7736	-	337199	302	336897	1	risk diff	Neale-B_UKBB_EUR_2017
rs579459	rs579459	chr9:136154168	chr9:133278724	C	T	rs495828	chr9:136154867	chr9:133279294	T	G	1	1	1	mDC:%CD1c-; CD1c-	OBA_VT1000783	Roederer M	25772697	European	2015	-0.007083	0.02463	0.7737	-	460	0	460	1	-	Roederer-M_Immune-System_EUR_2015
rs579459	rs579459	chr9:136154168	chr9:133278724	C	T	rs532436	chr9:136149830	chr9:133274414	A	G	1	0.82865	0.9932	Open wound of abdomen, lower back and pelvis	EFO_0009502	Neale B	UKBB	European	2017	1.222e-05	4.248e-05	0.7737	+	337199	62	337137	1	risk diff	Neale-B_UKBB_EUR_2017
rs579459	rs579459	chr9:136154168	chr9:133278724	C	T	rs651007	chr9:136153875	chr9:133278431	T	C	1	1	1	Frequency of travelling from home to job workplace	EFO_0005241	Neale B	UKBB	European	2017	0.0009845	0.003426	0.7738	+	190557	0	190557	1	-	Neale-B_UKBB_EUR_2017
rs579459	rs579459	chr9:136154168	chr9:133278724	C	T	rs649129	chr9:136154304	-	T	C	1	1	1	Number of pregnancy terminations	EFO_0002950	Neale B	UKBB	European	2017	0.001423	0.004949	0.7738	+	55742	0	55742	1	-	Neale-B_UKBB_EUR_2017
rs579459	rs579459	chr9:136154168	chr9:133278724	C	T	rs579459	chr9:136154168	chr9:133278724	C	T	0	1	1	Facial nerve disorders	EFO_0007167	Neale B	UKBB	European	2017	-2.351e-05	8.184e-05	0.7739	-	337199	251	336948	1	risk diff	Neale-B_UKBB_EUR_2017
rs579459	rs579459	chr9:136154168	chr9:133278724	C	T	rs651007	chr9:136153875	chr9:133278431	T	C	1	1	1	Self-reported fibrosing alveolitis or unspecified alveolitis	-	Neale B	UKBB	European	2017	-1.242e-05	4.325e-05	0.7739	-	337159	70	337089	1	risk diff	Neale-B_UKBB_EUR_2017
rs579459	rs579459	chr9:136154168	chr9:133278724	C	T	rs651007	chr9:136153875	chr9:133278431	T	C	1	1	1	Self-reported infectious mononucleosis or glandular fever / epstein barr virus	EFO_0007326	Neale B	UKBB	European	2017	-3.053e-05	0.0001062	0.7739	-	337159	423	336736	1	risk diff	Neale-B_UKBB_EUR_2017
rs579459	rs579459	chr9:136154168	chr9:133278724	C	T	rs649129	chr9:136154304	-	T	C	1	1	1	Facial pains for 3+ months	EFO_0009625	Neale B	UKBB	European	2017	0.003237	0.01126	0.7739	+	6035	2858	3177	1	risk diff	Neale-B_UKBB_EUR_2017
rs579459	rs579459	chr9:136154168	chr9:133278724	C	T	rs579459	chr9:136154168	chr9:133278724	C	T	0	1	1	Melanocytic naevi	EFO_0009675	Neale B	UKBB	European	2017	7.528e-05	0.0002621	0.774	+	337199	2596	334603	1	risk diff	Neale-B_UKBB_EUR_2017
rs579459	rs579459	chr9:136154168	chr9:133278724	C	T	rs495828	chr9:136154867	chr9:133279294	T	G	1	1	1	Other symptoms and signs involving the urinary system	-	Neale B	UKBB	European	2017	6.33e-05	0.0002204	0.774	+	337199	1849	335350	1	risk diff	Neale-B_UKBB_EUR_2017
rs579459	rs579459	chr9:136154168	chr9:133278724	C	T	rs495828	chr9:136154867	chr9:133279294	T	G	1	1	1	Treatment with diltiazem	EFO_0007056	Neale B	UKBB	European	2017	3.865e-05	0.0001346	0.774	+	337159	686	336473	1	risk diff	Neale-B_UKBB_EUR_2017
rs579459	rs579459	chr9:136154168	chr9:133278724	C	T	rs635634	chr9:136155000	chr9:133279427	T	C	1	0.83452	1	Self-reported deliberate self-harm or suicide attempt	EFO_0004321	Neale B	UKBB	European	2017	1.991e-05	6.937e-05	0.7741	+	337159	164	336995	1	risk diff	Neale-B_UKBB_EUR_2017
rs579459	rs579459	chr9:136154168	chr9:133278724	C	T	rs649129	chr9:136154304	-	T	C	1	1	1	Treatment with cilest tablet	EFO_0007056	Neale B	UKBB	European	2017	1.591e-05	5.547e-05	0.7742	+	337159	115	337044	1	risk diff	Neale-B_UKBB_EUR_2017
rs579459	rs579459	chr9:136154168	chr9:133278724	C	T	rs635634	chr9:136155000	chr9:133279427	T	C	1	0.83452	1	Other disorders of middle ear and mastoid	EFO_1001455	Neale B	UKBB	European	2017	-2.095e-05	7.306e-05	0.7743	-	337199	182	337017	1	risk diff	Neale-B_UKBB_EUR_2017
rs579459	rs579459	chr9:136154168	chr9:133278724	C	T	rs649129	chr9:136154304	-	T	C	1	1	1	Self-reported cellulitis	EFO_0003035	Neale B	UKBB	European	2017	2.154e-05	7.513e-05	0.7744	+	337159	211	336948	1	risk diff	Neale-B_UKBB_EUR_2017
rs579459	rs579459	chr9:136154168	chr9:133278724	C	T	chr9:136149399	chr9:136149399	chr9:133273983	A	G	1	0.82865	0.9932	Malignant neoplasm of kidney, except renal pelvis	EFO_0003865	Neale B	UKBB	European	2017	-3.102e-05	0.0001082	0.7744	-	337199	402	336797	1	risk diff	Neale-B_UKBB_EUR_2017
rs579459	rs579459	chr9:136154168	chr9:133278724	C	T	chr9:136141870	chr9:136141870	chr9:133266456	T	C	1	0.82314	0.99316	Chronic rhinitis, nasopharyngitis and pharyngitis	-	Neale B	UKBB	European	2017	2.237e-05	7.807e-05	0.7744	+	337199	209	336990	1	risk diff	Neale-B_UKBB_EUR_2017
rs579459	rs579459	chr9:136154168	chr9:133278724	C	T	rs579459	chr9:136154168	chr9:133278724	C	T	0	1	1	Treatment with formoterol	EFO_0007056	Neale B	UKBB	European	2017	-1.458e-05	5.089e-05	0.7745	-	337159	97	337062	1	risk diff	Neale-B_UKBB_EUR_2017
rs579459	rs579459	chr9:136154168	chr9:133278724	C	T	rs579459	chr9:136154168	chr9:133278724	C	T	0	1	1	Treatment with vesicare 5mg tablet	EFO_0007056	Neale B	UKBB	European	2017	2.663e-05	9.297e-05	0.7745	+	337159	324	336835	1	risk diff	Neale-B_UKBB_EUR_2017
rs579459	rs579459	chr9:136154168	chr9:133278724	C	T	rs532436	chr9:136149830	chr9:133274414	A	G	1	0.82865	0.9932	Treatment with priadel 200mg m or r tablet	EFO_0007056	Neale B	UKBB	European	2017	-2.287e-05	7.983e-05	0.7745	-	337159	219	336940	1	risk diff	Neale-B_UKBB_EUR_2017
rs579459	rs579459	chr9:136154168	chr9:133278724	C	T	rs579459	chr9:136154168	chr9:133278724	C	T	0	1	1	Ankylosing spondylitis	EFO_0003898	Neale B	UKBB	European	2017	1.614e-05	5.636e-05	0.7746	+	337199	119	337080	1	risk diff	Neale-B_UKBB_EUR_2017
rs579459	rs579459	chr9:136154168	chr9:133278724	C	T	rs532436	chr9:136149830	chr9:133274414	A	G	1	0.82865	0.9932	Purpura and other haemorrhagic conditions	-	Neale B	UKBB	European	2017	2.519e-05	8.797e-05	0.7746	+	337199	266	336933	1	risk diff	Neale-B_UKBB_EUR_2017
rs579459	rs579459	chr9:136154168	chr9:133278724	C	T	rs651007	chr9:136153875	chr9:133278431	T	C	1	1	1	Rheumatoid arthritis	EFO_0000685	Stahl E	20453842	European	2010	-0.01005	0.03614	0.7747	-	25712	5539	20172	6	log OR	Stahl-E_RA_EUR_2010
rs579459	rs579459	chr9:136154168	chr9:133278724	C	T	rs600038	chr9:136151806	chr9:133276354	C	T	1	0.99411	1	Cause of death: pneumonitis due to food and vomit	-	Neale B	UKBB	European	2017	0.0001831	0.0006396	0.7747	+	7637	8	7629	1	risk diff	Neale-B_UKBB_EUR_2017
rs579459	rs579459	chr9:136154168	chr9:133278724	C	T	rs635634	chr9:136155000	chr9:133279427	T	C	1	0.83452	1	Placenta praevia	EFO_0007442	Neale B	UKBB	European	2017	1.611e-05	5.628e-05	0.7747	+	337199	108	337091	1	risk diff	Neale-B_UKBB_EUR_2017
rs579459	rs579459	chr9:136154168	chr9:133278724	C	T	chr9:136141870	chr9:136141870	chr9:133266456	T	C	1	0.82314	0.99316	Peritonsillar abscess	EFO_0007429	Neale B	UKBB	European	2017	-2.444e-05	8.538e-05	0.7747	-	337199	250	336949	1	risk diff	Neale-B_UKBB_EUR_2017
rs579459	rs579459	chr9:136154168	chr9:133278724	C	T	rs495828	chr9:136154867	chr9:133279294	T	G	1	1	1	Cause of death: multiple myeloma	EFO_0001378	Neale B	UKBB	European	2017	-0.000596	0.002083	0.7748	-	7637	87	7550	1	risk diff	Neale-B_UKBB_EUR_2017
rs579459	rs579459	chr9:136154168	chr9:133278724	C	T	rs532436	chr9:136149830	chr9:133274414	A	G	1	0.82865	0.9932	Convulsions	-	Neale B	UKBB	European	2017	3.84e-05	0.0001342	0.7748	+	337199	620	336579	1	risk diff	Neale-B_UKBB_EUR_2017
rs579459	rs579459	chr9:136154168	chr9:133278724	C	T	rs579459	chr9:136154168	chr9:133278724	C	T	0	1	1	Other disorders of muscle	EFO_0002970	Neale B	UKBB	European	2017	-2.245e-05	7.851e-05	0.7749	-	337199	231	336968	1	risk diff	Neale-B_UKBB_EUR_2017
rs579459	rs579459	chr9:136154168	chr9:133278724	C	T	rs651007	chr9:136153875	chr9:133278431	T	C	1	1	1	Cause of death: chronic obstructive pulmonary disease, unspecified	-	Neale B	UKBB	European	2017	-0.0005824	0.002037	0.7749	-	7637	82	7555	1	risk diff	Neale-B_UKBB_EUR_2017
rs579459	rs579459	chr9:136154168	chr9:133278724	C	T	rs649129	chr9:136154304	-	T	C	1	1	1	Treatment with phenoxymethylpenicillin	EFO_0007056	Neale B	UKBB	European	2017	1.22e-05	4.266e-05	0.7749	+	337159	68	337091	1	risk diff	Neale-B_UKBB_EUR_2017
rs579459	rs579459	chr9:136154168	chr9:133278724	C	T	rs635634	chr9:136155000	chr9:133279427	T	C	1	0.83452	1	Nonrheumatic aortic valve disorders	EFO_0009531	Neale B	UKBB	European	2017	-3.394e-05	0.0001187	0.7749	-	337199	481	336718	1	risk diff	Neale-B_UKBB_EUR_2017
rs579459	rs579459	chr9:136154168	chr9:133278724	C	T	chr9:136149399	chr9:136149399	chr9:133273983	A	G	1	0.82865	0.9932	Treatment with adipine mr 10 m or r tablet	EFO_0007056	Neale B	UKBB	European	2017	-1.733e-05	6.061e-05	0.7749	-	337159	126	337033	1	risk diff	Neale-B_UKBB_EUR_2017
rs579459	rs579459	chr9:136154168	chr9:133278724	C	T	rs579459	chr9:136154168	chr9:133278724	C	T	0	1	1	Body mass index	EFO_0004340	GIANT	20935630	European	2010	NA	NA	0.775	NA	123912	0	123912	46	IVNT	GIANT_BMI_EUR_2010
rs579459	rs579459	chr9:136154168	chr9:133278724	C	T	rs600038	chr9:136151806	chr9:133276354	C	T	1	0.99411	1	Treatment with phenoxymethylpenicillin	EFO_0007056	Neale B	UKBB	European	2017	1.219e-05	4.265e-05	0.775	+	337159	68	337091	1	risk diff	Neale-B_UKBB_EUR_2017
rs579459	rs579459	chr9:136154168	chr9:133278724	C	T	rs579459	chr9:136154168	chr9:133278724	C	T	0	1	1	Treatment with doxycycline	EFO_0007056	Neale B	UKBB	European	2017	-2.569e-05	8.992e-05	0.7751	-	337159	303	336856	1	risk diff	Neale-B_UKBB_EUR_2017
rs579459	rs579459	chr9:136154168	chr9:133278724	C	T	rs651007	chr9:136153875	chr9:133278431	T	C	1	1	1	Body mass index	EFO_0004340	GIANT	25673413	European	2015	-0.0014	0.0049	0.7751	-	322154	0	322154	114	IVNT	GIANT_BMI_EUR_2015
rs579459	rs579459	chr9:136154168	chr9:133278724	C	T	rs649129	chr9:136154304	-	T	C	1	1	1	Self-reported joint pain	EFO_0003843	Neale B	UKBB	European	2017	-4.959e-05	0.0001735	0.7751	-	337159	1129	336030	1	risk diff	Neale-B_UKBB_EUR_2017
rs579459	rs579459	chr9:136154168	chr9:133278724	C	T	rs600038	chr9:136151806	chr9:133276354	C	T	1	0.99411	1	Scoliosis	EFO_0004273	Neale B	UKBB	European	2017	1.463e-05	5.119e-05	0.7751	+	337199	98	337101	1	risk diff	Neale-B_UKBB_EUR_2017
rs579459	rs579459	chr9:136154168	chr9:133278724	C	T	chr9:136141870	chr9:136141870	chr9:133266456	T	C	1	0.82314	0.99316	Illnesses of mother: none of the above, group 2	-	Neale B	UKBB	European	2017	0.0003949	0.001382	0.7751	+	312950	241462	71488	1	risk diff	Neale-B_UKBB_EUR_2017
rs579459	rs579459	chr9:136154168	chr9:133278724	C	T	rs651007	chr9:136153875	chr9:133278431	T	C	1	1	1	Treatment with telmisartan	EFO_0007056	Neale B	UKBB	European	2017	-3.447e-05	0.0001207	0.7752	-	337159	546	336613	1	risk diff	Neale-B_UKBB_EUR_2017
rs579459	rs579459	chr9:136154168	chr9:133278724	C	T	rs495828	chr9:136154867	chr9:133279294	T	G	1	1	1	Schizophrenia	EFO_0000692	PGC	25056061	Mixed	2014	-0.003596	0.0128	0.7752	-	82315	35476	46839	49	log OR	PGC_Schizophrenia_Mixed_2014
rs579459	rs579459	chr9:136154168	chr9:133278724	C	T	rs635634	chr9:136155000	chr9:133279427	T	C	1	0.83452	1	Pain type experienced in last month: headache	EFO_0003843	Neale B	UKBB	European	2017	-0.0003572	0.001251	0.7752	-	336650	66967	269683	1	risk diff	Neale-B_UKBB_EUR_2017
rs579459	rs579459	chr9:136154168	chr9:133278724	C	T	rs635634	chr9:136155000	chr9:133279427	T	C	1	0.83452	1	Self-reported fracture hand	EFO_0009514	Neale B	UKBB	European	2017	-2.023e-05	7.083e-05	0.7752	-	337159	171	336988	1	risk diff	Neale-B_UKBB_EUR_2017
rs579459	rs579459	chr9:136154168	chr9:133278724	C	T	rs600038	chr9:136151806	chr9:133276354	C	T	1	0.99411	1	Treatment with syndol tablet	EFO_0007056	Neale B	UKBB	European	2017	-2.402e-05	8.416e-05	0.7753	-	337159	265	336894	1	risk diff	Neale-B_UKBB_EUR_2017
rs579459	rs579459	chr9:136154168	chr9:133278724	C	T	rs600038	chr9:136151806	chr9:133276354	C	T	1	0.99411	1	Treatment with terazosin	EFO_0007056	Neale B	UKBB	European	2017	-1.597e-05	5.594e-05	0.7753	-	337159	117	337042	1	risk diff	Neale-B_UKBB_EUR_2017
rs579459	rs579459	chr9:136154168	chr9:133278724	C	T	rs649129	chr9:136154304	-	T	C	1	1	1	Treatment with tetracycline	EFO_0007056	Neale B	UKBB	European	2017	-1.423e-05	4.989e-05	0.7755	-	337159	93	337066	1	risk diff	Neale-B_UKBB_EUR_2017
rs579459	rs579459	chr9:136154168	chr9:133278724	C	T	rs600038	chr9:136151806	chr9:133276354	C	T	1	0.99411	1	Treatment with tetracycline	EFO_0007056	Neale B	UKBB	European	2017	-1.423e-05	4.988e-05	0.7755	-	337159	93	337066	1	risk diff	Neale-B_UKBB_EUR_2017
rs579459	rs579459	chr9:136154168	chr9:133278724	C	T	chr9:136149399	chr9:136149399	chr9:133273983	A	G	1	0.82865	0.9932	Fissure and fistula of anal and rectal regions	-	Neale B	UKBB	European	2017	-6.102e-05	0.000214	0.7755	-	337199	1578	335621	1	risk diff	Neale-B_UKBB_EUR_2017
rs579459	rs579459	chr9:136154168	chr9:133278724	C	T	chr9:136149399	chr9:136149399	chr9:133273983	A	G	1	0.82865	0.9932	Special screening examination for other diseases and disorders	EFO_0009517	Neale B	UKBB	European	2017	5.85e-05	0.0002051	0.7755	+	337199	1449	335750	1	risk diff	Neale-B_UKBB_EUR_2017
rs579459	rs579459	chr9:136154168	chr9:133278724	C	T	rs532436	chr9:136149830	chr9:133274414	A	G	1	0.82865	0.9932	Diseases of pulp and periapical tissues	EFO_0009540	Neale B	UKBB	European	2017	-5.381e-05	0.0001886	0.7755	-	337199	1227	335972	1	risk diff	Neale-B_UKBB_EUR_2017
rs579459	rs579459	chr9:136154168	chr9:133278724	C	T	rs649129	chr9:136154304	-	T	C	1	1	1	Transport type for commuting to job workplace: car or motor vehicle	EFO_0005241	Neale B	UKBB	European	2017	0.0004661	0.001635	0.7756	+	177550	142996	34554	1	risk diff	Neale-B_UKBB_EUR_2017
rs579459	rs579459	chr9:136154168	chr9:133278724	C	T	rs649129	chr9:136154304	-	T	C	1	1	1	Treatment with oxis 6micrograms turbohaler	EFO_0007056	Neale B	UKBB	European	2017	1.269e-05	4.45e-05	0.7756	+	337159	74	337085	1	risk diff	Neale-B_UKBB_EUR_2017
rs579459	rs579459	chr9:136154168	chr9:133278724	C	T	rs600038	chr9:136151806	chr9:133276354	C	T	1	0.99411	1	Number of cigarettes currently smoked daily	EFO_0005671	Neale B	UKBB	European	2017	0.002359	0.008278	0.7756	+	23205	0	23205	1	-	Neale-B_UKBB_EUR_2017
rs579459	rs579459	chr9:136154168	chr9:133278724	C	T	rs651007	chr9:136153875	chr9:133278431	T	C	1	1	1	Treatment with formoterol	EFO_0007056	Neale B	UKBB	European	2017	-1.45e-05	5.091e-05	0.7757	-	337159	97	337062	1	risk diff	Neale-B_UKBB_EUR_2017
rs579459	rs579459	chr9:136154168	chr9:133278724	C	T	rs579459	chr9:136154168	chr9:133278724	C	T	0	1	1	Other functional intestinal disorders	EFO_0009431	Neale B	UKBB	European	2017	-7.209e-05	0.0002531	0.7758	-	337199	2419	334780	1	risk diff	Neale-B_UKBB_EUR_2017
rs579459	rs579459	chr9:136154168	chr9:133278724	C	T	rs651007	chr9:136153875	chr9:133278431	T	C	1	1	1	Facial nerve disorders	EFO_0007167	Neale B	UKBB	European	2017	-2.332e-05	8.186e-05	0.7758	-	337199	251	336948	1	risk diff	Neale-B_UKBB_EUR_2017
rs579459	rs579459	chr9:136154168	chr9:133278724	C	T	rs649129	chr9:136154304	-	T	C	1	1	1	Scoliosis	EFO_0004273	Neale B	UKBB	European	2017	1.459e-05	5.121e-05	0.7758	+	337199	98	337101	1	risk diff	Neale-B_UKBB_EUR_2017
rs579459	rs579459	chr9:136154168	chr9:133278724	C	T	rs495828	chr9:136154867	chr9:133279294	T	G	1	1	1	Self-reported myositis or myopathy	EFO_0000783	Neale B	UKBB	European	2017	-1.695e-05	5.954e-05	0.7758	-	337159	134	337025	1	risk diff	Neale-B_UKBB_EUR_2017
rs579459	rs579459	chr9:136154168	chr9:133278724	C	T	rs635634	chr9:136155000	chr9:133279427	T	C	1	0.83452	1	Myeloid leukaemia	EFO_0000222	Neale B	UKBB	European	2017	2.126e-05	7.465e-05	0.7758	+	337199	190	337009	1	risk diff	Neale-B_UKBB_EUR_2017
rs579459	rs579459	chr9:136154168	chr9:133278724	C	T	rs600038	chr9:136151806	chr9:133276354	C	T	1	0.99411	1	Treatment with tranexamic acid	EFO_0007056	Neale B	UKBB	European	2017	3.079e-05	0.0001083	0.7761	+	337159	439	336720	1	risk diff	Neale-B_UKBB_EUR_2017
rs579459	rs579459	chr9:136154168	chr9:133278724	C	T	rs635634	chr9:136155000	chr9:133279427	T	C	1	0.83452	1	Treatment with lamotrigine	EFO_0007056	Neale B	UKBB	European	2017	-3.11e-05	0.0001094	0.7761	-	337159	408	336751	1	risk diff	Neale-B_UKBB_EUR_2017
rs579459	rs579459	chr9:136154168	chr9:133278724	C	T	rs532436	chr9:136149830	chr9:133274414	A	G	1	0.82865	0.9932	Self-reported heart valve problem or heart murmur	-	Neale B	UKBB	European	2017	-7.295e-05	0.0002565	0.7761	-	337159	2274	334885	1	risk diff	Neale-B_UKBB_EUR_2017
rs579459	rs579459	chr9:136154168	chr9:133278724	C	T	chr9:136141870	chr9:136141870	chr9:133266456	T	C	1	0.82314	0.99316	Other disorders of bladder	EFO_1000018	Neale B	UKBB	European	2017	8.015e-05	0.0002818	0.7761	+	337199	2749	334450	1	risk diff	Neale-B_UKBB_EUR_2017
rs579459	rs579459	chr9:136154168	chr9:133278724	C	T	chr9:136149399	chr9:136149399	chr9:133273983	A	G	1	0.82865	0.9932	Facial nerve disorders	EFO_0007167	Neale B	UKBB	European	2017	-2.431e-05	8.552e-05	0.7762	-	337199	251	336948	1	risk diff	Neale-B_UKBB_EUR_2017
rs579459	rs579459	chr9:136154168	chr9:133278724	C	T	rs635634	chr9:136155000	chr9:133279427	T	C	1	0.83452	1	Urethral stricture	EFO_1000840	Neale B	UKBB	European	2017	-5.629e-05	0.0001981	0.7763	-	337199	1343	335856	1	risk diff	Neale-B_UKBB_EUR_2017
rs579459	rs579459	chr9:136154168	chr9:133278724	C	T	chr9:136149399	chr9:136149399	chr9:133273983	A	G	1	0.82865	0.9932	Systolic blood pressure	EFO_0006335	Neale B	UKBB	European	2017	0.0008975	0.003158	0.7763	+	317754	0	317754	1	IVNT	Neale-B_UKBB_EUR_2017
rs579459	rs579459	chr9:136154168	chr9:133278724	C	T	rs495828	chr9:136154867	chr9:133279294	T	G	1	1	1	Attention function alerting	EFO_0007636	Alemany S	27656889	European	2016	0.8595	3.027	0.7765	+	1491	0	1491	1	RT	Alemany-S_Alerting_EUR_2016
rs579459	rs579459	chr9:136154168	chr9:133278724	C	T	rs600038	chr9:136151806	chr9:133276354	C	T	1	0.99411	1	Self-reported fracture toe	EFO_0009512	Neale B	UKBB	European	2017	-2.197e-05	7.739e-05	0.7765	-	337159	224	336935	1	risk diff	Neale-B_UKBB_EUR_2017
rs579459	rs579459	chr9:136154168	chr9:133278724	C	T	rs600038	chr9:136151806	chr9:133276354	C	T	1	0.99411	1	Treatment with cialis 20mg tablet	EFO_0007056	Neale B	UKBB	European	2017	-1.581e-05	5.569e-05	0.7765	-	337159	116	337043	1	risk diff	Neale-B_UKBB_EUR_2017
rs579459	rs579459	chr9:136154168	chr9:133278724	C	T	chr9:136149399	chr9:136149399	chr9:133273983	A	G	1	0.82865	0.9932	Single spontaneous delivery	EFO_0009638	Neale B	UKBB	European	2017	-5.769e-05	0.0002032	0.7765	-	337199	1428	335771	1	risk diff	Neale-B_UKBB_EUR_2017
rs579459	rs579459	chr9:136154168	chr9:133278724	C	T	rs495828	chr9:136154867	chr9:133279294	T	G	1	1	1	Basophil percentage of granulocytes	EFO_0004586	Astle W	27863252	European	2016	0.001222	0.004308	0.7766	+	173480	0	173480	2	IVNT	Astle-W_Blood-Cell-Traits_EUR_2016
rs579459	rs579459	chr9:136154168	chr9:133278724	C	T	rs635634	chr9:136155000	chr9:133279427	T	C	1	0.83452	1	Treatment with buprenorphine	EFO_0007056	Neale B	UKBB	European	2017	2.295e-05	8.088e-05	0.7766	+	337159	223	336936	1	risk diff	Neale-B_UKBB_EUR_2017
rs579459	rs579459	chr9:136154168	chr9:133278724	C	T	rs651007	chr9:136153875	chr9:133278431	T	C	1	1	1	Other disorders of muscle	EFO_0002970	Neale B	UKBB	European	2017	-2.227e-05	7.854e-05	0.7767	-	337199	231	336968	1	risk diff	Neale-B_UKBB_EUR_2017
rs579459	rs579459	chr9:136154168	chr9:133278724	C	T	rs649129	chr9:136154304	-	T	C	1	1	1	Vitamin and mineral supplements: none of the above	EFO_0004729	Neale B	UKBB	European	2017	0.0003935	0.001387	0.7767	+	335591	231424	104167	1	risk diff	Neale-B_UKBB_EUR_2017
rs579459	rs579459	chr9:136154168	chr9:133278724	C	T	rs635634	chr9:136155000	chr9:133279427	T	C	1	0.83452	1	Excessive, frequent and irregular menstruation	-	Neale B	UKBB	European	2017	-0.000125	0.0004407	0.7767	-	337199	6882	330317	1	risk diff	Neale-B_UKBB_EUR_2017
rs579459	rs579459	chr9:136154168	chr9:133278724	C	T	chr9:136141870	chr9:136141870	chr9:133266456	T	C	1	0.82314	0.99316	Labour and delivery complicated by umbilical cord complications	EFO_0002950	Neale B	UKBB	European	2017	-1.733e-05	6.109e-05	0.7767	-	337199	128	337071	1	risk diff	Neale-B_UKBB_EUR_2017
rs579459	rs579459	chr9:136154168	chr9:133278724	C	T	rs635634	chr9:136155000	chr9:133279427	T	C	1	0.83452	1	Self-reported irritable bowel syndrome	EFO_0000555	Neale B	UKBB	European	2017	-0.0001357	0.0004787	0.7768	-	337159	8030	329129	1	risk diff	Neale-B_UKBB_EUR_2017
rs579459	rs579459	chr9:136154168	chr9:133278724	C	T	rs649129	chr9:136154304	-	T	C	1	1	1	Age started oral contraceptive pill	-	Neale B	UKBB	European	2017	-0.001298	0.004581	0.7769	-	144113	0	144113	1	IVNT	Neale-B_UKBB_EUR_2017
rs579459	rs579459	chr9:136154168	chr9:133278724	C	T	rs649129	chr9:136154304	-	T	C	1	1	1	Treatment with pulmicort ls 50micrograms inhaler	EFO_0007056	Neale B	UKBB	European	2017	3.318e-05	0.0001171	0.7769	+	337159	513	336646	1	risk diff	Neale-B_UKBB_EUR_2017
rs579459	rs579459	chr9:136154168	chr9:133278724	C	T	chr9:136149399	chr9:136149399	chr9:133273983	A	G	1	0.82865	0.9932	Placenta praevia	EFO_0007442	Neale B	UKBB	European	2017	1.59e-05	5.61e-05	0.7769	+	337199	108	337091	1	risk diff	Neale-B_UKBB_EUR_2017
rs579459	rs579459	chr9:136154168	chr9:133278724	C	T	chr9:136149399	chr9:136149399	chr9:133273983	A	G	1	0.82865	0.9932	Serous boarderline ovarian cancer	EFO_0002510	Phelan M	28346442	European	2017	-0.01245	0.04399	0.7769	-	42895	1954	40941	63	log OR	Phelan-M_BSOC_EUR_2017
rs579459	rs579459	chr9:136154168	chr9:133278724	C	T	rs600038	chr9:136151806	chr9:133276354	C	T	1	0.99411	1	Reason former drinker stopped drinking alcohol: financial reasons	EFO_0004329	Neale B	UKBB	European	2017	0.0006361	0.002246	0.777	+	11101	210	10891	1	risk diff	Neale-B_UKBB_EUR_2017
rs579459	rs579459	chr9:136154168	chr9:133278724	C	T	rs635634	chr9:136155000	chr9:133279427	T	C	1	0.83452	1	Inflammatory polyneuropathy	EFO_0007371	Neale B	UKBB	European	2017	1.708e-05	6.031e-05	0.777	+	337199	124	337075	1	risk diff	Neale-B_UKBB_EUR_2017
rs579459	rs579459	chr9:136154168	chr9:133278724	C	T	rs649129	chr9:136154304	-	T	C	1	1	1	Reproduciblity of spirometry measurement using ers or ats criteria	-	Neale B	UKBB	European	2017	-0.0004	0.001413	0.7771	-	255492	199585	55907	1	risk diff	Neale-B_UKBB_EUR_2017
rs579459	rs579459	chr9:136154168	chr9:133278724	C	T	rs651007	chr9:136153875	chr9:133278431	T	C	1	1	1	Treatment with doxycycline	EFO_0007056	Neale B	UKBB	European	2017	-2.546e-05	8.994e-05	0.7772	-	337159	303	336856	1	risk diff	Neale-B_UKBB_EUR_2017
rs579459	rs579459	chr9:136154168	chr9:133278724	C	T	rs495828	chr9:136154867	chr9:133279294	T	G	1	1	1	Body mass index in physically inactive indivdiuals	EFO_0004340	GIANT	28448500	European	2017	0.0027	0.0096	0.7772	+	42066	0	42066	57	IVNT	GIANT_BMI-Inactive_EUR_2017
rs579459	rs579459	chr9:136154168	chr9:133278724	C	T	rs635634	chr9:136155000	chr9:133279427	T	C	1	0.83452	1	Able to walk or cycle unaided for 10 minutes	EFO_0008002	Neale B	UKBB	European	2017	-0.0008903	0.003146	0.7772	-	50451	0	50451	1	-	Neale-B_UKBB_EUR_2017
rs579459	rs579459	chr9:136154168	chr9:133278724	C	T	rs635634	chr9:136155000	chr9:133279427	T	C	1	0.83452	1	Number of self-reported cancers	EFO_0009800	Neale B	UKBB	European	2017	-0.0002769	0.0009785	0.7772	-	337154	0	337154	1	IVNT	Neale-B_UKBB_EUR_2017
rs579459	rs579459	chr9:136154168	chr9:133278724	C	T	chr9:136141870	chr9:136141870	chr9:133266456	T	C	1	0.82314	0.99316	Diseases of salivary glands	EFO_1001057	Neale B	UKBB	European	2017	-3.576e-05	0.0001264	0.7772	-	337199	548	336651	1	risk diff	Neale-B_UKBB_EUR_2017
rs579459	rs579459	chr9:136154168	chr9:133278724	C	T	rs579459	chr9:136154168	chr9:133278724	C	T	0	1	1	Pack years adult smoking as proportion of life span exposed to smoking	EFO_0004318	Neale B	UKBB	European	2017	0.001531	0.005415	0.7774	+	101726	0	101726	1	IVNT	Neale-B_UKBB_EUR_2017
rs579459	rs579459	chr9:136154168	chr9:133278724	C	T	rs600038	chr9:136151806	chr9:133276354	C	T	1	0.99411	1	Cause of death: chronic obstructive pulmonary disease, unspecified	-	Neale B	UKBB	European	2017	-0.000576	0.002038	0.7774	-	7637	82	7555	1	risk diff	Neale-B_UKBB_EUR_2017
rs579459	rs579459	chr9:136154168	chr9:133278724	C	T	rs600038	chr9:136151806	chr9:133276354	C	T	1	0.99411	1	Treatment with pizotifen	EFO_0007056	Neale B	UKBB	European	2017	3.346e-05	0.0001184	0.7775	+	337159	525	336634	1	risk diff	Neale-B_UKBB_EUR_2017
rs579459	rs579459	chr9:136154168	chr9:133278724	C	T	chr9:136141870	chr9:136141870	chr9:133266456	T	C	1	0.82314	0.99316	Treatment with phenytoin	EFO_0007056	Neale B	UKBB	European	2017	-2.708e-05	9.584e-05	0.7775	-	337159	315	336844	1	risk diff	Neale-B_UKBB_EUR_2017
rs579459	rs579459	chr9:136154168	chr9:133278724	C	T	rs649129	chr9:136154304	-	T	C	1	1	1	Treatment with nuvelle tablet	EFO_0007056	Neale B	UKBB	European	2017	-1.728e-05	6.12e-05	0.7776	-	337159	140	337019	1	risk diff	Neale-B_UKBB_EUR_2017
rs579459	rs579459	chr9:136154168	chr9:133278724	C	T	rs649129	chr9:136154304	-	T	C	1	1	1	Alcohol intake frequency	EFO_0004329	Neale B	UKBB	European	2017	-0.001236	0.00438	0.7777	-	336965	0	336965	1	-	Neale-B_UKBB_EUR_2017
rs579459	rs579459	chr9:136154168	chr9:133278724	C	T	rs600038	chr9:136151806	chr9:133276354	C	T	1	0.99411	1	Mean time to correctly identify matches	-	Neale B	UKBB	European	2017	-0.0008353	0.002958	0.7777	-	335139	0	335139	1	IVNT	Neale-B_UKBB_EUR_2017
rs579459	rs579459	chr9:136154168	chr9:133278724	C	T	rs532436	chr9:136149830	chr9:133274414	A	G	1	0.82865	0.9932	Self-reported otosclerosis	EFO_0004213	Neale B	UKBB	European	2017	1.992e-05	7.055e-05	0.7777	+	337159	171	336988	1	risk diff	Neale-B_UKBB_EUR_2017
rs579459	rs579459	chr9:136154168	chr9:133278724	C	T	chr9:136141870	chr9:136141870	chr9:133266456	T	C	1	0.82314	0.99316	Medical observation and evaluation for suspected diseases and conditions	EFO_0009517	Neale B	UKBB	European	2017	-8.294e-05	0.0002938	0.7777	-	337199	2985	334214	1	risk diff	Neale-B_UKBB_EUR_2017
rs579459	rs579459	chr9:136154168	chr9:133278724	C	T	rs579459	chr9:136154168	chr9:133278724	C	T	0	1	1	Illnesses of siblings: bowel cancer	EFO_1001951	Neale B	UKBB	European	2017	0.0001431	0.0005072	0.7778	+	260177	6101	254076	1	risk diff	Neale-B_UKBB_EUR_2017
rs579459	rs579459	chr9:136154168	chr9:133278724	C	T	rs649129	chr9:136154304	-	T	C	1	1	1	Self-reported fibrosing alveolitis or unspecified alveolitis	-	Neale B	UKBB	European	2017	-1.221e-05	4.329e-05	0.7778	-	337159	70	337089	1	risk diff	Neale-B_UKBB_EUR_2017
rs579459	rs579459	chr9:136154168	chr9:133278724	C	T	rs649129	chr9:136154304	-	T	C	1	1	1	Treatment with cialis 20mg tablet	EFO_0007056	Neale B	UKBB	European	2017	-1.572e-05	5.571e-05	0.7778	-	337159	116	337043	1	risk diff	Neale-B_UKBB_EUR_2017
rs579459	rs579459	chr9:136154168	chr9:133278724	C	T	rs532436	chr9:136149830	chr9:133274414	A	G	1	0.82865	0.9932	Treatment with oestrogen product	EFO_0007056	Neale B	UKBB	European	2017	-1.782e-05	6.314e-05	0.7778	-	337159	137	337022	1	risk diff	Neale-B_UKBB_EUR_2017
rs579459	rs579459	chr9:136154168	chr9:133278724	C	T	rs651007	chr9:136153875	chr9:133278431	T	C	1	1	1	Waist hip ratio adjusted for smoking in males	EFO_0007788	GIANT	28443625	Mixed	2017	0.0023	0.008	0.7779	+	81288	0	81288	67	IVNT	GIANT_WHR-adjusted-Smoking-M_Mixed_2017
rs579459	rs579459	chr9:136154168	chr9:133278724	C	T	rs495828	chr9:136154867	chr9:133279294	T	G	1	1	1	Redundant prepuce, phimosis and paraphimosis	EFO_1001086	Neale B	UKBB	European	2017	-4.656e-05	0.0001651	0.7779	-	337199	1037	336162	1	risk diff	Neale-B_UKBB_EUR_2017
rs579459	rs579459	chr9:136154168	chr9:133278724	C	T	chr9:136141870	chr9:136141870	chr9:133266456	T	C	1	0.82314	0.99316	Serous boarderline ovarian cancer	EFO_0002510	Phelan M	28346442	European	2017	-0.01243	0.04411	0.7779	-	42895	1954	40941	63	log OR	Phelan-M_BSOC_EUR_2017
rs579459	rs579459	chr9:136154168	chr9:133278724	C	T	rs495828	chr9:136154867	chr9:133279294	T	G	1	1	1	Injury of muscle and tendon at hip and thigh level	EFO_0009508	Neale B	UKBB	European	2017	1.799e-05	6.381e-05	0.778	+	337199	154	337045	1	risk diff	Neale-B_UKBB_EUR_2017
rs579459	rs579459	chr9:136154168	chr9:133278724	C	T	rs635634	chr9:136155000	chr9:133279427	T	C	1	0.83452	1	Cause of death: sigmoid colon	-	Neale B	UKBB	European	2017	-0.0004476	0.001588	0.778	-	7637	45	7592	1	risk diff	Neale-B_UKBB_EUR_2017
rs579459	rs579459	chr9:136154168	chr9:133278724	C	T	chr9:136141870	chr9:136141870	chr9:133266456	T	C	1	0.82314	0.99316	Treatment with kliovance 1mg or 0.5mg tablet	EFO_0007056	Neale B	UKBB	European	2017	-4.047e-05	0.0001436	0.778	-	337159	709	336450	1	risk diff	Neale-B_UKBB_EUR_2017
rs579459	rs579459	chr9:136154168	chr9:133278724	C	T	rs649129	chr9:136154304	-	T	C	1	1	1	Self-reported rodent ulcer	EFO_0004193	Neale B	UKBB	European	2017	-3.203e-05	0.0001136	0.7781	-	337159	483	336676	1	risk diff	Neale-B_UKBB_EUR_2017
rs579459	rs579459	chr9:136154168	chr9:133278724	C	T	rs495828	chr9:136154867	chr9:133279294	T	G	1	1	1	Alanine transaminase	EFO_0004735	Prins B	28887542	European	2017	0	NA	0.7781	+	9961	0	9961	1	IU/l	Prins-B_ALT_EUR_2017
rs579459	rs579459	chr9:136154168	chr9:133278724	C	T	rs600038	chr9:136151806	chr9:133276354	C	T	1	0.99411	1	Treatment with zinc product	EFO_0007056	Neale B	UKBB	European	2017	6.862e-05	0.0002435	0.7781	+	337159	2232	334927	1	risk diff	Neale-B_UKBB_EUR_2017
rs579459	rs579459	chr9:136154168	chr9:133278724	C	T	rs579459	chr9:136154168	chr9:133278724	C	T	0	1	1	Body mass index in male non-smokers	EFO_0004340	GIANT	28443625	Mixed	2017	0.0019	0.0066	0.7782	+	78101	0	78101	72	IVNT	GIANT_BMI-Non-smokers-M_Mixed_2017
rs579459	rs579459	chr9:136154168	chr9:133278724	C	T	rs651007	chr9:136153875	chr9:133278431	T	C	1	1	1	Cause of death: pneumonitis due to food and vomit	-	Neale B	UKBB	European	2017	0.0001801	0.0006393	0.7782	+	7637	8	7629	1	risk diff	Neale-B_UKBB_EUR_2017
rs579459	rs579459	chr9:136154168	chr9:133278724	C	T	chr9:136141870	chr9:136141870	chr9:133266456	T	C	1	0.82314	0.99316	Self-reported erectile dysfunction or impotence	EFO_0004234	Neale B	UKBB	European	2017	-2.161e-05	7.673e-05	0.7783	-	337159	202	336957	1	risk diff	Neale-B_UKBB_EUR_2017
rs579459	rs579459	chr9:136154168	chr9:133278724	C	T	chr9:136149399	chr9:136149399	chr9:133273983	A	G	1	0.82865	0.9932	Treatment with kliovance 1mg or 0.5mg tablet	EFO_0007056	Neale B	UKBB	European	2017	-4.039e-05	0.0001435	0.7784	-	337159	709	336450	1	risk diff	Neale-B_UKBB_EUR_2017
rs579459	rs579459	chr9:136154168	chr9:133278724	C	T	chr9:136141870	chr9:136141870	chr9:133266456	T	C	1	0.82314	0.99316	Cause of death: intrahepatic bile duct carcinoma	EFO_0005540	Neale B	UKBB	European	2017	-0.0006423	0.002283	0.7784	-	7637	94	7543	1	risk diff	Neale-B_UKBB_EUR_2017
rs579459	rs579459	chr9:136154168	chr9:133278724	C	T	rs600038	chr9:136151806	chr9:133276354	C	T	1	0.99411	1	Treatment with cilest tablet	EFO_0007056	Neale B	UKBB	European	2017	1.56e-05	5.546e-05	0.7785	+	337159	115	337044	1	risk diff	Neale-B_UKBB_EUR_2017
rs579459	rs579459	chr9:136154168	chr9:133278724	C	T	rs635634	chr9:136155000	chr9:133279427	T	C	1	0.83452	1	Self-reported stomach disorder	EFO_0009608	Neale B	UKBB	European	2017	4.079e-05	0.000145	0.7785	+	337159	718	336441	1	risk diff	Neale-B_UKBB_EUR_2017
rs579459	rs579459	chr9:136154168	chr9:133278724	C	T	rs532436	chr9:136149830	chr9:133274414	A	G	1	0.82865	0.9932	Self-reported fibrosing alveolitis or unspecified alveolitis	-	Neale B	UKBB	European	2017	-1.269e-05	4.515e-05	0.7787	-	337159	70	337089	1	risk diff	Neale-B_UKBB_EUR_2017
rs579459	rs579459	chr9:136154168	chr9:133278724	C	T	chr9:136141870	chr9:136141870	chr9:133266456	T	C	1	0.82314	0.99316	Types of transport used, excluding work: car or motor vehicle	-	Neale B	UKBB	European	2017	-0.0003521	0.001253	0.7787	-	335650	268888	66762	1	risk diff	Neale-B_UKBB_EUR_2017
rs579459	rs579459	chr9:136154168	chr9:133278724	C	T	rs651007	chr9:136153875	chr9:133278431	T	C	1	1	1	Treatment with ramipril	EFO_0007056	Neale B	UKBB	European	2017	0.0001775	0.0006318	0.7788	+	337159	15787	321372	1	risk diff	Neale-B_UKBB_EUR_2017
rs579459	rs579459	chr9:136154168	chr9:133278724	C	T	rs495828	chr9:136154867	chr9:133279294	T	G	1	1	1	Treatment with plaquenil 200mg tablet	EFO_0007056	Neale B	UKBB	European	2017	-1.775e-05	6.32e-05	0.7788	-	337159	151	337008	1	risk diff	Neale-B_UKBB_EUR_2017
rs579459	rs579459	chr9:136154168	chr9:133278724	C	T	rs649129	chr9:136154304	-	T	C	1	1	1	Body mass index adjusted for physical activity	EFO_0004340	GIANT	28448500	European	2017	0.0014	0.0051	0.7789	+	180431	0	180431	57	IVNT	GIANT_BMI-adjusted-PA_EUR_2017
rs579459	rs579459	chr9:136154168	chr9:133278724	C	T	rs495828	chr9:136154867	chr9:133279294	T	G	1	1	1	Years of cough on most days	-	Neale B	UKBB	European	2017	-0.00452	0.0161	0.7789	-	11424	0	11424	1	IVNT	Neale-B_UKBB_EUR_2017
rs579459	rs579459	chr9:136154168	chr9:133278724	C	T	rs532436	chr9:136149830	chr9:133274414	A	G	1	0.82865	0.9932	Complications of internal orthopaedic prosthetic devices, implants and grafts	EFO_0009519	Neale B	UKBB	European	2017	6.838e-05	0.0002437	0.7791	+	337199	2053	335146	1	risk diff	Neale-B_UKBB_EUR_2017
rs579459	rs579459	chr9:136154168	chr9:133278724	C	T	rs532436	chr9:136149830	chr9:133274414	A	G	1	0.82865	0.9932	Treatment with captopril	EFO_0007056	Neale B	UKBB	European	2017	1.859e-05	6.63e-05	0.7791	+	337159	151	337008	1	risk diff	Neale-B_UKBB_EUR_2017
rs579459	rs579459	chr9:136154168	chr9:133278724	C	T	chr9:136141870	chr9:136141870	chr9:133266456	T	C	1	0.82314	0.99316	Malignant neoplasm of kidney, except renal pelvis	EFO_0003865	Neale B	UKBB	European	2017	-3.035e-05	0.0001082	0.7791	-	337199	402	336797	1	risk diff	Neale-B_UKBB_EUR_2017
rs579459	rs579459	chr9:136154168	chr9:133278724	C	T	chr9:136141870	chr9:136141870	chr9:133266456	T	C	1	0.82314	0.99316	Years of educational attainment in males	EFO_0004784	SSGAC	27225129	European	2016	0.001	0.005	0.7791	+	147474	0	147474	6	years	SSGAC_EduYears-M_EUR_2016
rs579459	rs579459	chr9:136154168	chr9:133278724	C	T	chr9:136141870	chr9:136141870	chr9:133266456	T	C	1	0.82314	0.99316	Self-reported deliberate self-harm or suicide attempt	EFO_0004321	Neale B	UKBB	European	2017	1.939e-05	6.917e-05	0.7792	+	337159	164	336995	1	risk diff	Neale-B_UKBB_EUR_2017
rs579459	rs579459	chr9:136154168	chr9:133278724	C	T	rs635634	chr9:136155000	chr9:133279427	T	C	1	0.83452	1	Alzheimers disease	EFO_0000249	IGAP	24162737	European	2013	-0.0055	0.0195	0.7793	-	54162	17008	37154	31	log OR	IGAP_Alzheimers_EUR_2013
rs579459	rs579459	chr9:136154168	chr9:133278724	C	T	chr9:136141870	chr9:136141870	chr9:133266456	T	C	1	0.82314	0.99316	Tobacco smoking: smokes on most or all days	EFO_0006527	Neale B	UKBB	European	2017	0.0002605	0.0009295	0.7793	+	83133	1869	81264	1	risk diff	Neale-B_UKBB_EUR_2017
rs579459	rs579459	chr9:136154168	chr9:133278724	C	T	rs600038	chr9:136151806	chr9:133276354	C	T	1	0.99411	1	Other diseases of blood and blood-forming organs	EFO_0005803	Neale B	UKBB	European	2017	-1.948e-05	6.957e-05	0.7794	-	337199	181	337018	1	risk diff	Neale-B_UKBB_EUR_2017
rs579459	rs579459	chr9:136154168	chr9:133278724	C	T	chr9:136149399	chr9:136149399	chr9:133273983	A	G	1	0.82865	0.9932	Treatment with dicloflex 25mg e or c tablet	EFO_0007056	Neale B	UKBB	European	2017	-3.008e-05	0.0001074	0.7794	-	337159	396	336763	1	risk diff	Neale-B_UKBB_EUR_2017
rs579459	rs579459	chr9:136154168	chr9:133278724	C	T	rs495828	chr9:136154867	chr9:133279294	T	G	1	1	1	Chest pain felt during physical activity	EFO_0003843	Neale B	UKBB	European	2017	0.0008322	0.002973	0.7795	+	50451	0	50451	1	-	Neale-B_UKBB_EUR_2017
rs579459	rs579459	chr9:136154168	chr9:133278724	C	T	rs495828	chr9:136154867	chr9:133279294	T	G	1	1	1	Friendships satisfaction	-	Neale B	UKBB	European	2017	-0.001068	0.003815	0.7795	-	110118	0	110118	1	IVNT	Neale-B_UKBB_EUR_2017
rs579459	rs579459	chr9:136154168	chr9:133278724	C	T	rs495828	chr9:136154867	chr9:133279294	T	G	1	1	1	Other disorders of lens	EFO_0009674	Neale B	UKBB	European	2017	1.312e-05	4.686e-05	0.7795	+	337199	83	337116	1	risk diff	Neale-B_UKBB_EUR_2017
rs579459	rs579459	chr9:136154168	chr9:133278724	C	T	rs600038	chr9:136151806	chr9:133276354	C	T	1	0.99411	1	Treatment with telmisartan	EFO_0007056	Neale B	UKBB	European	2017	-3.382e-05	0.0001208	0.7795	-	337159	546	336613	1	risk diff	Neale-B_UKBB_EUR_2017
rs579459	rs579459	chr9:136154168	chr9:133278724	C	T	rs635634	chr9:136155000	chr9:133279427	T	C	1	0.83452	1	Self-reported colon cancer or sigmoid cancer	EFO_1001950;EFO_1001181	Neale B	UKBB	European	2017	5.098e-05	0.0001821	0.7795	+	337159	1134	336025	1	risk diff	Neale-B_UKBB_EUR_2017
rs579459	rs579459	chr9:136154168	chr9:133278724	C	T	rs635634	chr9:136155000	chr9:133279427	T	C	1	0.83452	1	Treatment with kliovance 1mg or 0.5mg tablet	EFO_0007056	Neale B	UKBB	European	2017	-4.031e-05	0.000144	0.7795	-	337159	709	336450	1	risk diff	Neale-B_UKBB_EUR_2017
rs579459	rs579459	chr9:136154168	chr9:133278724	C	T	chr9:136138765	chr9:136138765	chr9:133263362	G	GCGCCCACCACTA	1	0.81767	0.99313	Serous boarderline ovarian cancer	EFO_0002510	Phelan M	28346442	European	2017	-0.01241	0.04436	0.7795	-	42895	1954	40941	63	log OR	Phelan-M_BSOC_EUR_2017
rs579459	rs579459	chr9:136154168	chr9:133278724	C	T	chr9:136149399	chr9:136149399	chr9:133273983	A	G	1	0.82865	0.9932	Length of longest manic or irritable episode	EFO_0009594	Neale B	UKBB	European	2017	0.003093	0.01105	0.7796	+	17910	14156	3754	1	risk diff	Neale-B_UKBB_EUR_2017
rs579459	rs579459	chr9:136154168	chr9:133278724	C	T	rs579459	chr9:136154168	chr9:133278724	C	T	0	1	1	Cause of death: pneumonitis due to food and vomit	-	Neale B	UKBB	European	2017	0.0001787	0.0006388	0.7797	+	7637	8	7629	1	risk diff	Neale-B_UKBB_EUR_2017
rs579459	rs579459	chr9:136154168	chr9:133278724	C	T	rs651007	chr9:136153875	chr9:133278431	T	C	1	1	1	Self-reported cellulitis	EFO_0003035	Neale B	UKBB	European	2017	2.1e-05	7.506e-05	0.7797	+	337159	211	336948	1	risk diff	Neale-B_UKBB_EUR_2017
rs579459	rs579459	chr9:136154168	chr9:133278724	C	T	chr9:136149399	chr9:136149399	chr9:133273983	A	G	1	0.82865	0.9932	Treatment with arthrotec tablet	EFO_0007056	Neale B	UKBB	European	2017	3.295e-05	0.0001179	0.7798	+	337159	477	336682	1	risk diff	Neale-B_UKBB_EUR_2017
rs579459	rs579459	chr9:136154168	chr9:133278724	C	T	chr9:136141870	chr9:136141870	chr9:133266456	T	C	1	0.82314	0.99316	Self-reported gall bladder disease	EFO_0003832	Neale B	UKBB	European	2017	2.053e-05	7.346e-05	0.7798	+	337159	185	336974	1	risk diff	Neale-B_UKBB_EUR_2017
rs579459	rs579459	chr9:136154168	chr9:133278724	C	T	rs635634	chr9:136155000	chr9:133279427	T	C	1	0.83452	1	Epilepsy	EFO_0000474	Neale B	UKBB	European	2017	-3.686e-05	0.0001319	0.7799	-	337199	594	336605	1	risk diff	Neale-B_UKBB_EUR_2017
rs579459	rs579459	chr9:136154168	chr9:133278724	C	T	chr9:136141870	chr9:136141870	chr9:133266456	T	C	1	0.82314	0.99316	Chest pain or discomfort	EFO_0003843	Neale B	UKBB	European	2017	0.0003187	0.001141	0.7799	+	334053	51937	282116	1	risk diff	Neale-B_UKBB_EUR_2017
rs579459	rs579459	chr9:136154168	chr9:133278724	C	T	rs651007	chr9:136153875	chr9:133278431	T	C	1	1	1	Waist hip ratio	EFO_0004343	GIANT	25673412	European	2015	-0.0015	0.0054	0.78	-	212248	0	212248	101	IVNT	GIANT_WHR_EUR_2015
rs579459	rs579459	chr9:136154168	chr9:133278724	C	T	rs651007	chr9:136153875	chr9:133278431	T	C	1	1	1	Waist hip ratio	EFO_0004343	GIANT	25673412	Mixed	2015	-0.0015	0.0054	0.78	-	226643	0	226643	101	IVNT	GIANT_WHR_Mixed_2015
rs579459	rs579459	chr9:136154168	chr9:133278724	C	T	rs600038	chr9:136151806	chr9:133276354	C	T	1	0.99411	1	Fever of unknown origin	EFO_0003952	Neale B	UKBB	European	2017	-3.456e-05	0.0001237	0.78	-	337199	573	336626	1	risk diff	Neale-B_UKBB_EUR_2017
rs579459	rs579459	chr9:136154168	chr9:133278724	C	T	rs635634	chr9:136155000	chr9:133279427	T	C	1	0.83452	1	Rheumatoid arthritis	EFO_0000685	Okada Y	24390342	European	2014	-0.01005	0.01795	0.78	-	58284	14361	43923	18	log OR	Okada-Y_RA_EUR_2014
rs579459	rs579459	chr9:136154168	chr9:133278724	C	T	chr9:136149399	chr9:136149399	chr9:133273983	A	G	1	0.82865	0.9932	Waist hip ratio	EFO_0004343	GIANT	25673412	European	2015	0.0017	0.0063	0.78	+	212248	0	212248	101	IVNT	GIANT_WHR_EUR_2015
rs579459	rs579459	chr9:136154168	chr9:133278724	C	T	chr9:136149399	chr9:136149399	chr9:133273983	A	G	1	0.82865	0.9932	Waist hip ratio	EFO_0004343	GIANT	25673412	Mixed	2015	0.0017	0.006	0.78	+	226643	0	226643	101	IVNT	GIANT_WHR_Mixed_2015
rs579459	rs579459	chr9:136154168	chr9:133278724	C	T	chr9:136149399	chr9:136149399	chr9:133273983	A	G	1	0.82865	0.9932	Secondary malignant neoplasm of other sites	EFO_0000632	Neale B	UKBB	European	2017	-3.085e-05	0.0001105	0.78	-	337199	419	336780	1	risk diff	Neale-B_UKBB_EUR_2017
rs579459	rs579459	chr9:136154168	chr9:133278724	C	T	rs532436	chr9:136149830	chr9:133274414	A	G	1	0.82865	0.9932	Illnesses of mother: none of the above, group 2	-	Neale B	UKBB	European	2017	0.0003856	0.001381	0.78	+	312950	241462	71488	1	risk diff	Neale-B_UKBB_EUR_2017
rs579459	rs579459	chr9:136154168	chr9:133278724	C	T	rs635634	chr9:136155000	chr9:133279427	T	C	1	0.83452	1	Self-reported gall bladder disease	EFO_0003832	Neale B	UKBB	European	2017	2.056e-05	7.367e-05	0.7801	+	337159	185	336974	1	risk diff	Neale-B_UKBB_EUR_2017
rs579459	rs579459	chr9:136154168	chr9:133278724	C	T	rs635634	chr9:136155000	chr9:133279427	T	C	1	0.83452	1	Treatment with tranexamic acid	EFO_0007056	Neale B	UKBB	European	2017	3.165e-05	0.0001134	0.7801	+	337159	439	336720	1	risk diff	Neale-B_UKBB_EUR_2017
rs579459	rs579459	chr9:136154168	chr9:133278724	C	T	rs532436	chr9:136149830	chr9:133274414	A	G	1	0.82865	0.9932	Fissure and fistula of anal and rectal regions	-	Neale B	UKBB	European	2017	-5.968e-05	0.0002138	0.7801	-	337199	1578	335621	1	risk diff	Neale-B_UKBB_EUR_2017
rs579459	rs579459	chr9:136154168	chr9:133278724	C	T	rs532436	chr9:136149830	chr9:133274414	A	G	1	0.82865	0.9932	Treatment with norethisterone	EFO_0007056	Neale B	UKBB	European	2017	2.124e-05	7.609e-05	0.7801	+	337159	199	336960	1	risk diff	Neale-B_UKBB_EUR_2017
rs579459	rs579459	chr9:136154168	chr9:133278724	C	T	rs600038	chr9:136151806	chr9:133276354	C	T	1	0.99411	1	Treatment with dilzem sr 60mg long acting m or r capsule	EFO_0007056	Neale B	UKBB	European	2017	-1.773e-05	6.355e-05	0.7802	-	337159	151	337008	1	risk diff	Neale-B_UKBB_EUR_2017
rs579459	rs579459	chr9:136154168	chr9:133278724	C	T	chr9:136149399	chr9:136149399	chr9:133273983	A	G	1	0.82865	0.9932	Treatment with vitamin d product	EFO_0007056	Neale B	UKBB	European	2017	4.558e-05	0.0001633	0.7802	+	337159	918	336241	1	risk diff	Neale-B_UKBB_EUR_2017
rs579459	rs579459	chr9:136154168	chr9:133278724	C	T	chr9:136141870	chr9:136141870	chr9:133266456	T	C	1	0.82314	0.99316	Other benign neoplasms of skin	EFO_0004198	Neale B	UKBB	European	2017	7.318e-05	0.0002623	0.7802	+	337199	2375	334824	1	risk diff	Neale-B_UKBB_EUR_2017
rs579459	rs579459	chr9:136154168	chr9:133278724	C	T	chr9:136141870	chr9:136141870	chr9:133266456	T	C	1	0.82314	0.99316	Treatment with adipine mr 10 m or r tablet	EFO_0007056	Neale B	UKBB	European	2017	-1.692e-05	6.063e-05	0.7802	-	337159	126	337033	1	risk diff	Neale-B_UKBB_EUR_2017
rs579459	rs579459	chr9:136154168	chr9:133278724	C	T	rs495828	chr9:136154867	chr9:133279294	T	G	1	1	1	Treatment with lansoprazole	EFO_0007056	Neale B	UKBB	European	2017	0.0001548	0.0005549	0.7803	+	337159	12071	325088	1	risk diff	Neale-B_UKBB_EUR_2017
rs579459	rs579459	chr9:136154168	chr9:133278724	C	T	rs600038	chr9:136151806	chr9:133276354	C	T	1	0.99411	1	Self-reported fibrosing alveolitis or unspecified alveolitis	-	Neale B	UKBB	European	2017	-1.207e-05	4.327e-05	0.7803	-	337159	70	337089	1	risk diff	Neale-B_UKBB_EUR_2017
rs579459	rs579459	chr9:136154168	chr9:133278724	C	T	rs635634	chr9:136155000	chr9:133279427	T	C	1	0.83452	1	Longest period of unenthusiasm or disinterest	-	Neale B	UKBB	European	2017	-0.002909	0.01043	0.7803	-	29704	0	29704	1	IVNT	Neale-B_UKBB_EUR_2017
rs579459	rs579459	chr9:136154168	chr9:133278724	C	T	chr9:136141870	chr9:136141870	chr9:133266456	T	C	1	0.82314	0.99316	Treatment with sotalol	EFO_0007056	Neale B	UKBB	European	2017	3.499e-05	0.0001254	0.7803	+	337159	540	336619	1	risk diff	Neale-B_UKBB_EUR_2017
rs579459	rs579459	chr9:136154168	chr9:133278724	C	T	chr9:136141870	chr9:136141870	chr9:133266456	T	C	1	0.82314	0.99316	Benign mammary dysplasia	EFO_1000145	Neale B	UKBB	European	2017	-4.497e-05	0.0001613	0.7804	-	337199	896	336303	1	risk diff	Neale-B_UKBB_EUR_2017
rs579459	rs579459	chr9:136154168	chr9:133278724	C	T	rs579459	chr9:136154168	chr9:133278724	C	T	0	1	1	Other coagulation defects	-	Neale B	UKBB	European	2017	-1.263e-05	4.534e-05	0.7805	-	337199	77	337122	1	risk diff	Neale-B_UKBB_EUR_2017
rs579459	rs579459	chr9:136154168	chr9:133278724	C	T	chr9:136149399	chr9:136149399	chr9:133273983	A	G	1	0.82865	0.9932	Open wound of ankle and foot	EFO_1002021	Neale B	UKBB	European	2017	-1.451e-05	5.207e-05	0.7805	-	337199	93	337106	1	risk diff	Neale-B_UKBB_EUR_2017
rs579459	rs579459	chr9:136154168	chr9:133278724	C	T	chr9:136141870	chr9:136141870	chr9:133266456	T	C	1	0.82314	0.99316	Self-reported fracture vertebra or crush fracture / vertebral collapse	EFO_0003902	Neale B	UKBB	European	2017	-2.389e-05	8.573e-05	0.7805	-	337159	252	336907	1	risk diff	Neale-B_UKBB_EUR_2017
rs579459	rs579459	chr9:136154168	chr9:133278724	C	T	rs579459	chr9:136154168	chr9:133278724	C	T	0	1	1	Insulin-like growth factor 1	EFO_0004627;EFO_0004626	Prins B	28887542	European	2017	-0.21	0.77	0.7806	-	9961	0	9961	1	ng/ml	Prins-B_IGFI1_EUR_2017
rs579459	rs579459	chr9:136154168	chr9:133278724	C	T	rs651007	chr9:136153875	chr9:133278431	T	C	1	1	1	Insulin-like growth factor 1	EFO_0004627;EFO_0004626	Prins B	28887542	European	2017	-0.21	0.77	0.7806	-	9961	0	9961	1	ng/ml	Prins-B_IGFI1_EUR_2017
rs579459	rs579459	chr9:136154168	chr9:133278724	C	T	rs579459	chr9:136154168	chr9:133278724	C	T	0	1	1	Treatment with tacrolimus	EFO_0007056	Neale B	UKBB	European	2017	-1.797e-05	6.453e-05	0.7807	-	337159	156	337003	1	risk diff	Neale-B_UKBB_EUR_2017
rs579459	rs579459	chr9:136154168	chr9:133278724	C	T	rs651007	chr9:136153875	chr9:133278431	T	C	1	1	1	Treatment with phenoxymethylpenicillin	EFO_0007056	Neale B	UKBB	European	2017	1.187e-05	4.262e-05	0.7807	+	337159	68	337091	1	risk diff	Neale-B_UKBB_EUR_2017
rs579459	rs579459	chr9:136154168	chr9:133278724	C	T	rs495828	chr9:136154867	chr9:133279294	T	G	1	1	1	Treatment with regulan 3.6g or sachet powder	EFO_0007056	Neale B	UKBB	European	2017	-1.304e-05	4.686e-05	0.7807	-	337159	83	337076	1	risk diff	Neale-B_UKBB_EUR_2017
rs579459	rs579459	chr9:136154168	chr9:133278724	C	T	chr9:136141870	chr9:136141870	chr9:133266456	T	C	1	0.82314	0.99316	Treatment with nizatidine	EFO_0007056	Neale B	UKBB	European	2017	-1.32e-05	4.74e-05	0.7807	-	337159	77	337082	1	risk diff	Neale-B_UKBB_EUR_2017
rs579459	rs579459	chr9:136154168	chr9:133278724	C	T	rs635634	chr9:136155000	chr9:133279427	T	C	1	0.83452	1	Treatment with ibandronic acid	EFO_0007056	Neale B	UKBB	European	2017	-2.632e-05	9.455e-05	0.7808	-	337159	305	336854	1	risk diff	Neale-B_UKBB_EUR_2017
rs579459	rs579459	chr9:136154168	chr9:133278724	C	T	chr9:136149399	chr9:136149399	chr9:133273983	A	G	1	0.82865	0.9932	Time employed in main current job	EFO_0005241	Neale B	UKBB	European	2017	0.001193	0.00429	0.7809	+	180531	0	180531	1	IVNT	Neale-B_UKBB_EUR_2017
rs579459	rs579459	chr9:136154168	chr9:133278724	C	T	rs651007	chr9:136153875	chr9:133278431	T	C	1	1	1	Treatment with cilest tablet	EFO_0007056	Neale B	UKBB	European	2017	1.541e-05	5.542e-05	0.781	+	337159	115	337044	1	risk diff	Neale-B_UKBB_EUR_2017
rs579459	rs579459	chr9:136154168	chr9:133278724	C	T	rs649129	chr9:136154304	-	T	C	1	1	1	Treatment with dilzem sr 60mg long acting m or r capsule	EFO_0007056	Neale B	UKBB	European	2017	-1.767e-05	6.357e-05	0.781	-	337159	151	337008	1	risk diff	Neale-B_UKBB_EUR_2017
rs579459	rs579459	chr9:136154168	chr9:133278724	C	T	chr9:136149399	chr9:136149399	chr9:133273983	A	G	1	0.82865	0.9932	Chronic rhinitis, nasopharyngitis and pharyngitis	-	Neale B	UKBB	European	2017	2.169e-05	7.804e-05	0.781	+	337199	209	336990	1	risk diff	Neale-B_UKBB_EUR_2017
rs579459	rs579459	chr9:136154168	chr9:133278724	C	T	rs579459	chr9:136154168	chr9:133278724	C	T	0	1	1	Treatment with diltiazem	EFO_0007056	Neale B	UKBB	European	2017	3.757e-05	0.0001352	0.7811	+	337159	686	336473	1	risk diff	Neale-B_UKBB_EUR_2017
rs579459	rs579459	chr9:136154168	chr9:133278724	C	T	rs495828	chr9:136154867	chr9:133279294	T	G	1	1	1	Unspecified lump in breast	EFO_1000848	Neale B	UKBB	European	2017	-4.502e-05	0.000162	0.7811	-	337199	997	336202	1	risk diff	Neale-B_UKBB_EUR_2017
rs579459	rs579459	chr9:136154168	chr9:133278724	C	T	rs600038	chr9:136151806	chr9:133276354	C	T	1	0.99411	1	Alcohol intake frequency	EFO_0004329	Neale B	UKBB	European	2017	-0.001216	0.004378	0.7812	-	336965	0	336965	1	-	Neale-B_UKBB_EUR_2017
rs579459	rs579459	chr9:136154168	chr9:133278724	C	T	rs649129	chr9:136154304	-	T	C	1	1	1	Cause of death: chronic obstructive pulmonary disease, unspecified	-	Neale B	UKBB	European	2017	-0.0005661	0.002039	0.7813	-	7637	82	7555	1	risk diff	Neale-B_UKBB_EUR_2017
rs579459	rs579459	chr9:136154168	chr9:133278724	C	T	rs651007	chr9:136153875	chr9:133278431	T	C	1	1	1	Focal epilepsy	EFO_0004263	ILAE	25087078	Mixed	2014	NA	NA	0.7814	-	28916	5310	23606	10	log OR	ILAE_Epilepsy-Focal_Mixed_2014
rs579459	rs579459	chr9:136154168	chr9:133278724	C	T	rs649129	chr9:136154304	-	T	C	1	1	1	Other diseases of blood and blood-forming organs	EFO_0005803	Neale B	UKBB	European	2017	-1.931e-05	6.959e-05	0.7814	-	337199	181	337018	1	risk diff	Neale-B_UKBB_EUR_2017
rs579459	rs579459	chr9:136154168	chr9:133278724	C	T	rs635634	chr9:136155000	chr9:133279427	T	C	1	0.83452	1	Serous boarderline ovarian cancer	EFO_0002510	Phelan M	28346442	European	2017	-0.01225	0.04417	0.7814	-	42895	1954	40941	63	log OR	Phelan-M_BSOC_EUR_2017
rs579459	rs579459	chr9:136154168	chr9:133278724	C	T	rs495828	chr9:136154867	chr9:133279294	T	G	1	1	1	Treatment with glimepiride	EFO_0007056	Neale B	UKBB	European	2017	-2.433e-05	8.771e-05	0.7815	-	337159	291	336868	1	risk diff	Neale-B_UKBB_EUR_2017
rs579459	rs579459	chr9:136154168	chr9:133278724	C	T	rs600038	chr9:136151806	chr9:133276354	C	T	1	0.99411	1	Postprocedural disorders of digestive system	EFO_0000405	Neale B	UKBB	European	2017	2.972e-05	0.0001072	0.7816	+	337199	430	336769	1	risk diff	Neale-B_UKBB_EUR_2017
rs579459	rs579459	chr9:136154168	chr9:133278724	C	T	rs635634	chr9:136155000	chr9:133279427	T	C	1	0.83452	1	Respiratory failure	EFO_0009686	Neale B	UKBB	European	2017	1.44e-05	5.195e-05	0.7816	+	337199	92	337107	1	risk diff	Neale-B_UKBB_EUR_2017
rs579459	rs579459	chr9:136154168	chr9:133278724	C	T	rs635634	chr9:136155000	chr9:133279427	T	C	1	0.83452	1	Treatment with candesartan cilexetil	EFO_0007056	Neale B	UKBB	European	2017	-9.021e-05	0.0003254	0.7816	-	337159	3647	333512	1	risk diff	Neale-B_UKBB_EUR_2017
rs579459	rs579459	chr9:136154168	chr9:133278724	C	T	rs651007	chr9:136153875	chr9:133278431	T	C	1	1	1	Treatment with elleste duet conti tablet	EFO_0007056	Neale B	UKBB	European	2017	3.771e-05	0.0001361	0.7817	+	337159	696	336463	1	risk diff	Neale-B_UKBB_EUR_2017
rs579459	rs579459	chr9:136154168	chr9:133278724	C	T	rs532436	chr9:136149830	chr9:133274414	A	G	1	0.82865	0.9932	Self-reported eye trauma	EFO_0009888	Neale B	UKBB	European	2017	3.335e-05	0.0001203	0.7817	+	337159	498	336661	1	risk diff	Neale-B_UKBB_EUR_2017
rs579459	rs579459	chr9:136154168	chr9:133278724	C	T	rs579459	chr9:136154168	chr9:133278724	C	T	0	1	1	Self-reported cellulitis	EFO_0003035	Neale B	UKBB	European	2017	2.078e-05	7.504e-05	0.7818	+	337159	211	336948	1	risk diff	Neale-B_UKBB_EUR_2017
rs579459	rs579459	chr9:136154168	chr9:133278724	C	T	rs579459	chr9:136154168	chr9:133278724	C	T	0	1	1	Treatment with salazopyrin 500mg tablet	EFO_0007056	Neale B	UKBB	European	2017	-2.103e-05	7.593e-05	0.7818	-	337159	216	336943	1	risk diff	Neale-B_UKBB_EUR_2017
rs579459	rs579459	chr9:136154168	chr9:133278724	C	T	rs651007	chr9:136153875	chr9:133278431	T	C	1	1	1	Other coagulation defects	-	Neale B	UKBB	European	2017	-1.256e-05	4.535e-05	0.7818	-	337199	77	337122	1	risk diff	Neale-B_UKBB_EUR_2017
rs579459	rs579459	chr9:136154168	chr9:133278724	C	T	rs532436	chr9:136149830	chr9:133274414	A	G	1	0.82865	0.9932	Treatment with temazepam	EFO_0007056	Neale B	UKBB	European	2017	-3.905e-05	0.000141	0.7818	-	337159	684	336475	1	risk diff	Neale-B_UKBB_EUR_2017
rs579459	rs579459	chr9:136154168	chr9:133278724	C	T	rs579459	chr9:136154168	chr9:133278724	C	T	0	1	1	Reason for reducing amount of alcohol drunk: doctors advice	EFO_0004329	Neale B	UKBB	European	2017	-0.0002004	0.0007239	0.7819	-	124798	2759	122039	1	risk diff	Neale-B_UKBB_EUR_2017
rs579459	rs579459	chr9:136154168	chr9:133278724	C	T	rs649129	chr9:136154304	-	T	C	1	1	1	Self-reported anaemia	-	Neale B	UKBB	European	2017	3.384e-05	0.0001222	0.7819	+	337159	559	336600	1	risk diff	Neale-B_UKBB_EUR_2017
rs579459	rs579459	chr9:136154168	chr9:133278724	C	T	rs532436	chr9:136149830	chr9:133274414	A	G	1	0.82865	0.9932	Other disorders of bladder	EFO_1000018	Neale B	UKBB	European	2017	7.791e-05	0.0002815	0.7819	+	337199	2749	334450	1	risk diff	Neale-B_UKBB_EUR_2017
rs579459	rs579459	chr9:136154168	chr9:133278724	C	T	rs579459	chr9:136154168	chr9:133278724	C	T	0	1	1	Treatment with phenoxymethylpenicillin	EFO_0007056	Neale B	UKBB	European	2017	1.179e-05	4.261e-05	0.7821	+	337159	68	337091	1	risk diff	Neale-B_UKBB_EUR_2017
rs579459	rs579459	chr9:136154168	chr9:133278724	C	T	rs600038	chr9:136151806	chr9:133276354	C	T	1	0.99411	1	Alcohol drinker status: previous	EFO_0004329	Neale B	UKBB	European	2017	0.000151	0.0005458	0.7821	+	336965	11518	325447	1	risk diff	Neale-B_UKBB_EUR_2017
rs579459	rs579459	chr9:136154168	chr9:133278724	C	T	rs635634	chr9:136155000	chr9:133279427	T	C	1	0.83452	1	Tense or highly strung	EFO_0009596	Neale B	UKBB	European	2017	-0.0003321	0.0012	0.7821	-	327232	56012	271220	1	risk diff	Neale-B_UKBB_EUR_2017
rs579459	rs579459	chr9:136154168	chr9:133278724	C	T	rs635634	chr9:136155000	chr9:133279427	T	C	1	0.83452	1	Treatment with dihydrocodeine	EFO_0007056	Neale B	UKBB	European	2017	5.191e-05	0.0001877	0.7822	+	337159	1205	335954	1	risk diff	Neale-B_UKBB_EUR_2017
rs579459	rs579459	chr9:136154168	chr9:133278724	C	T	chr9:136149399	chr9:136149399	chr9:133273983	A	G	1	0.82865	0.9932	Manic or hyper symptoms: I was more creative or had more ideas than usual	EFO_0004364	Neale B	UKBB	European	2017	0.001084	0.00392	0.7822	+	22133	2606	19527	1	risk diff	Neale-B_UKBB_EUR_2017
rs579459	rs579459	chr9:136154168	chr9:133278724	C	T	chr9:136141870	chr9:136141870	chr9:133266456	T	C	1	0.82314	0.99316	Fracture of rib, sternum and thoracic spine	EFO_0009620	Neale B	UKBB	European	2017	3.574e-05	0.0001293	0.7822	+	337199	574	336625	1	risk diff	Neale-B_UKBB_EUR_2017
rs579459	rs579459	chr9:136154168	chr9:133278724	C	T	chr9:136141870	chr9:136141870	chr9:133266456	T	C	1	0.82314	0.99316	Frequency of light diy in last 4 weeks	EFO_0008002	Neale B	UKBB	European	2017	-0.001625	0.005877	0.7822	-	169623	0	169623	1	-	Neale-B_UKBB_EUR_2017
rs579459	rs579459	chr9:136154168	chr9:133278724	C	T	rs651007	chr9:136153875	chr9:133278431	T	C	1	1	1	Treatment with tacrolimus	EFO_0007056	Neale B	UKBB	European	2017	-1.783e-05	6.455e-05	0.7824	-	337159	156	337003	1	risk diff	Neale-B_UKBB_EUR_2017
rs579459	rs579459	chr9:136154168	chr9:133278724	C	T	rs495828	chr9:136154867	chr9:133279294	T	G	1	1	1	Body mass index adjusted for physical activity	EFO_0004340	GIANT	28448500	European	2017	0.0013	0.0046	0.7824	+	180431	0	180431	57	IVNT	GIANT_BMI-adjusted-PA_EUR_2017
rs579459	rs579459	chr9:136154168	chr9:133278724	C	T	rs532436	chr9:136149830	chr9:133274414	A	G	1	0.82865	0.9932	Treatment with carbomers	EFO_0007056	Neale B	UKBB	European	2017	-2.359e-05	8.546e-05	0.7825	-	337159	251	336908	1	risk diff	Neale-B_UKBB_EUR_2017
rs579459	rs579459	chr9:136154168	chr9:133278724	C	T	rs651007	chr9:136153875	chr9:133278431	T	C	1	1	1	Other deforming dorsopathies	EFO_0002461	Neale B	UKBB	European	2017	2.625e-05	9.512e-05	0.7826	+	337199	339	336860	1	risk diff	Neale-B_UKBB_EUR_2017
rs579459	rs579459	chr9:136154168	chr9:133278724	C	T	rs600038	chr9:136151806	chr9:133276354	C	T	1	0.99411	1	Ever had cervical smear test	-	Neale B	UKBB	European	2017	0.0001567	0.0005684	0.7827	+	180764	177237	3527	1	risk diff	Neale-B_UKBB_EUR_2017
rs579459	rs579459	chr9:136154168	chr9:133278724	C	T	rs532436	chr9:136149830	chr9:133274414	A	G	1	0.82865	0.9932	Treatment with femulen tablet	EFO_0007056	Neale B	UKBB	European	2017	-2.462e-05	8.926e-05	0.7827	-	337159	274	336885	1	risk diff	Neale-B_UKBB_EUR_2017
rs579459	rs579459	chr9:136154168	chr9:133278724	C	T	rs579459	chr9:136154168	chr9:133278724	C	T	0	1	1	Epilepsy	EFO_0000474	Neale B	UKBB	European	2017	-3.468e-05	0.0001258	0.7828	-	337199	594	336605	1	risk diff	Neale-B_UKBB_EUR_2017
rs579459	rs579459	chr9:136154168	chr9:133278724	C	T	rs579459	chr9:136154168	chr9:133278724	C	T	0	1	1	Insulin-dependent diabetes mellitus	EFO_0001359	Neale B	UKBB	European	2017	-2.956e-05	0.0001072	0.7828	-	337199	431	336768	1	risk diff	Neale-B_UKBB_EUR_2017
rs579459	rs579459	chr9:136154168	chr9:133278724	C	T	rs649129	chr9:136154304	-	T	C	1	1	1	Viral warts	EFO_0009662	Neale B	UKBB	European	2017	-2.477e-05	8.987e-05	0.7828	-	337199	302	336897	1	risk diff	Neale-B_UKBB_EUR_2017
rs579459	rs579459	chr9:136154168	chr9:133278724	C	T	rs600038	chr9:136151806	chr9:133276354	C	T	1	0.99411	1	Treatment with venlafaxine	EFO_0007056	Neale B	UKBB	European	2017	5.338e-05	0.0001938	0.7829	+	337159	1409	335750	1	risk diff	Neale-B_UKBB_EUR_2017
rs579459	rs579459	chr9:136154168	chr9:133278724	C	T	rs532436	chr9:136149830	chr9:133274414	A	G	1	0.82865	0.9932	Other noninflammatory disorders of cervix uteri	EFO_0007202	Neale B	UKBB	European	2017	-2.64e-05	9.584e-05	0.7829	-	337199	316	336883	1	risk diff	Neale-B_UKBB_EUR_2017
rs579459	rs579459	chr9:136154168	chr9:133278724	C	T	rs649129	chr9:136154304	-	T	C	1	1	1	Treatment with valsartan	EFO_0007056	Neale B	UKBB	European	2017	-5.649e-05	0.0002052	0.7831	-	337159	1581	335578	1	risk diff	Neale-B_UKBB_EUR_2017
rs579459	rs579459	chr9:136154168	chr9:133278724	C	T	rs495828	chr9:136154867	chr9:133279294	T	G	1	1	1	Infections of genito-urinary tract in pregnancy	EFO_0003103	Neale B	UKBB	European	2017	1.38e-05	5.012e-05	0.7831	+	337199	95	337104	1	risk diff	Neale-B_UKBB_EUR_2017
rs579459	rs579459	chr9:136154168	chr9:133278724	C	T	rs600038	chr9:136151806	chr9:133276354	C	T	1	0.99411	1	Leg pain when walking ever disappears while walking	EFO_0003843	Neale B	UKBB	European	2017	0.002002	0.007274	0.7831	+	12832	4483	8349	1	risk diff	Neale-B_UKBB_EUR_2017
rs579459	rs579459	chr9:136154168	chr9:133278724	C	T	rs600038	chr9:136151806	chr9:133276354	C	T	1	0.99411	1	Treatment with valsartan	EFO_0007056	Neale B	UKBB	European	2017	-5.648e-05	0.0002052	0.7831	-	337159	1581	335578	1	risk diff	Neale-B_UKBB_EUR_2017
rs579459	rs579459	chr9:136154168	chr9:133278724	C	T	rs635634	chr9:136155000	chr9:133279427	T	C	1	0.83452	1	Personal history of other diseases and conditions	EFO_0000352	Neale B	UKBB	European	2017	2.181e-05	7.922e-05	0.7831	+	337199	214	336985	1	risk diff	Neale-B_UKBB_EUR_2017
rs579459	rs579459	chr9:136154168	chr9:133278724	C	T	rs635634	chr9:136155000	chr9:133279427	T	C	1	0.83452	1	Treatment with luteine	EFO_0007056	Neale B	UKBB	European	2017	2.418e-05	8.782e-05	0.7831	+	337159	263	336896	1	risk diff	Neale-B_UKBB_EUR_2017
rs579459	rs579459	chr9:136154168	chr9:133278724	C	T	rs495828	chr9:136154867	chr9:133279294	T	G	1	1	1	Treatment with iron product	EFO_0007056	Neale B	UKBB	European	2017	-4.328e-05	0.0001573	0.7832	-	337159	938	336221	1	risk diff	Neale-B_UKBB_EUR_2017
rs579459	rs579459	chr9:136154168	chr9:133278724	C	T	rs600038	chr9:136151806	chr9:133276354	C	T	1	0.99411	1	Self-reported infectious mononucleosis or glandular fever / epstein barr virus	EFO_0007326	Neale B	UKBB	European	2017	-2.926e-05	0.0001063	0.7832	-	337159	423	336736	1	risk diff	Neale-B_UKBB_EUR_2017
rs579459	rs579459	chr9:136154168	chr9:133278724	C	T	rs532436	chr9:136149830	chr9:133274414	A	G	1	0.82865	0.9932	Self-reported cervical spondylosis	EFO_0009610	Neale B	UKBB	European	2017	-7.178e-05	0.0002609	0.7832	-	337159	2355	334804	1	risk diff	Neale-B_UKBB_EUR_2017
rs579459	rs579459	chr9:136154168	chr9:133278724	C	T	rs532436	chr9:136149830	chr9:133274414	A	G	1	0.82865	0.9932	Treatment with betnovate cream	EFO_0007056	Neale B	UKBB	European	2017	-5.06e-05	0.0001839	0.7832	-	337159	1165	335994	1	risk diff	Neale-B_UKBB_EUR_2017
rs579459	rs579459	chr9:136154168	chr9:133278724	C	T	rs651007	chr9:136153875	chr9:133278431	T	C	1	1	1	Other maternal diseases classifiable elsewhere but complicating pregnancy, childbirth and the puerperium	EFO_0009682	Neale B	UKBB	European	2017	3.111e-05	0.0001131	0.7833	+	337199	480	336719	1	risk diff	Neale-B_UKBB_EUR_2017
rs579459	rs579459	chr9:136154168	chr9:133278724	C	T	chr9:136141870	chr9:136141870	chr9:133266456	T	C	1	0.82314	0.99316	Qualifications: A levels or as levels or equivalent	EFO_0004784	Neale B	UKBB	European	2017	-0.0003863	0.001405	0.7833	-	334070	91710	242360	1	risk diff	Neale-B_UKBB_EUR_2017
rs579459	rs579459	chr9:136154168	chr9:133278724	C	T	rs651007	chr9:136153875	chr9:133278431	T	C	1	1	1	Treatment with salazopyrin 500mg tablet	EFO_0007056	Neale B	UKBB	European	2017	-2.088e-05	7.595e-05	0.7834	-	337159	216	336943	1	risk diff	Neale-B_UKBB_EUR_2017
rs579459	rs579459	chr9:136154168	chr9:133278724	C	T	chr9:136141870	chr9:136141870	chr9:133266456	T	C	1	0.82314	0.99316	Treatment with luteine	EFO_0007056	Neale B	UKBB	European	2017	2.408e-05	8.757e-05	0.7834	+	337159	263	336896	1	risk diff	Neale-B_UKBB_EUR_2017
rs579459	rs579459	chr9:136154168	chr9:133278724	C	T	rs649129	chr9:136154304	-	T	C	1	1	1	Treatment with formoterol	EFO_0007056	Neale B	UKBB	European	2017	-1.4e-05	5.095e-05	0.7835	-	337159	97	337062	1	risk diff	Neale-B_UKBB_EUR_2017
rs579459	rs579459	chr9:136154168	chr9:133278724	C	T	rs635634	chr9:136155000	chr9:133279427	T	C	1	0.83452	1	Treatment with phenytoin	EFO_0007056	Neale B	UKBB	European	2017	-2.641e-05	9.611e-05	0.7835	-	337159	315	336844	1	risk diff	Neale-B_UKBB_EUR_2017
rs579459	rs579459	chr9:136154168	chr9:133278724	C	T	rs635634	chr9:136155000	chr9:133279427	T	C	1	0.83452	1	Self-reported prostate cancer	EFO_0001663	Neale B	UKBB	European	2017	-7.373e-05	0.0002685	0.7836	-	337159	2495	334664	1	risk diff	Neale-B_UKBB_EUR_2017
rs579459	rs579459	chr9:136154168	chr9:133278724	C	T	chr9:136149399	chr9:136149399	chr9:133273983	A	G	1	0.82865	0.9932	Treatment with verapamil	EFO_0007056	Neale B	UKBB	European	2017	-3.577e-05	0.0001303	0.7836	-	337159	583	336576	1	risk diff	Neale-B_UKBB_EUR_2017
rs579459	rs579459	chr9:136154168	chr9:133278724	C	T	rs579459	chr9:136154168	chr9:133278724	C	T	0	1	1	Fever of unknown origin	EFO_0003952	Neale B	UKBB	European	2017	-3.392e-05	0.0001236	0.7837	-	337199	573	336626	1	risk diff	Neale-B_UKBB_EUR_2017
rs579459	rs579459	chr9:136154168	chr9:133278724	C	T	rs579459	chr9:136154168	chr9:133278724	C	T	0	1	1	Treatment with elleste duet conti tablet	EFO_0007056	Neale B	UKBB	European	2017	3.733e-05	0.0001361	0.7838	+	337159	696	336463	1	risk diff	Neale-B_UKBB_EUR_2017
rs579459	rs579459	chr9:136154168	chr9:133278724	C	T	rs651007	chr9:136153875	chr9:133278431	T	C	1	1	1	Treatment with lamotrigine	EFO_0007056	Neale B	UKBB	European	2017	2.863e-05	0.0001044	0.7838	+	337159	408	336751	1	risk diff	Neale-B_UKBB_EUR_2017
rs579459	rs579459	chr9:136154168	chr9:133278724	C	T	rs651007	chr9:136153875	chr9:133278431	T	C	1	1	1	Self-reported heart valve problem or heart murmur	-	Neale B	UKBB	European	2017	-6.738e-05	0.0002457	0.7839	-	337159	2274	334885	1	risk diff	Neale-B_UKBB_EUR_2017
rs579459	rs579459	chr9:136154168	chr9:133278724	C	T	chr9:136149399	chr9:136149399	chr9:133273983	A	G	1	0.82865	0.9932	Self-reported fibrosing alveolitis or unspecified alveolitis	-	Neale B	UKBB	European	2017	-1.239e-05	4.518e-05	0.7839	-	337159	70	337089	1	risk diff	Neale-B_UKBB_EUR_2017
rs579459	rs579459	chr9:136154168	chr9:133278724	C	T	rs532436	chr9:136149830	chr9:133274414	A	G	1	0.82865	0.9932	Placenta praevia	EFO_0007442	Neale B	UKBB	European	2017	1.538e-05	5.606e-05	0.7839	+	337199	108	337091	1	risk diff	Neale-B_UKBB_EUR_2017
rs579459	rs579459	chr9:136154168	chr9:133278724	C	T	rs651007	chr9:136153875	chr9:133278431	T	C	1	1	1	Treatment with pulmicort ls 50micrograms inhaler	EFO_0007056	Neale B	UKBB	European	2017	3.206e-05	0.000117	0.784	+	337159	513	336646	1	risk diff	Neale-B_UKBB_EUR_2017
rs579459	rs579459	chr9:136154168	chr9:133278724	C	T	chr9:136149399	chr9:136149399	chr9:133273983	A	G	1	0.82865	0.9932	Diseases of salivary glands	EFO_1001057	Neale B	UKBB	European	2017	-3.462e-05	0.0001263	0.784	-	337199	548	336651	1	risk diff	Neale-B_UKBB_EUR_2017
rs579459	rs579459	chr9:136154168	chr9:133278724	C	T	rs651007	chr9:136153875	chr9:133278431	T	C	1	1	1	Self-reported chickenpox	EFO_0007204	Neale B	UKBB	European	2017	5.155e-05	0.0001882	0.7841	+	337159	1331	335828	1	risk diff	Neale-B_UKBB_EUR_2017
rs579459	rs579459	chr9:136154168	chr9:133278724	C	T	rs651007	chr9:136153875	chr9:133278431	T	C	1	1	1	Scoliosis	EFO_0004273	Neale B	UKBB	European	2017	1.401e-05	5.116e-05	0.7842	+	337199	98	337101	1	risk diff	Neale-B_UKBB_EUR_2017
rs579459	rs579459	chr9:136154168	chr9:133278724	C	T	rs649129	chr9:136154304	-	T	C	1	1	1	Treatment with magnesium carbonate	EFO_0007056	Neale B	UKBB	European	2017	1.526e-05	5.572e-05	0.7842	+	337159	116	337043	1	risk diff	Neale-B_UKBB_EUR_2017
rs579459	rs579459	chr9:136154168	chr9:133278724	C	T	rs600038	chr9:136151806	chr9:133276354	C	T	1	0.99411	1	Melanoma in situ	EFO_0004957	Neale B	UKBB	European	2017	-2.449e-05	8.94e-05	0.7842	-	337199	299	336900	1	risk diff	Neale-B_UKBB_EUR_2017
rs579459	rs579459	chr9:136154168	chr9:133278724	C	T	rs532436	chr9:136149830	chr9:133274414	A	G	1	0.82865	0.9932	Able to walk or cycle unaided for 10 minutes	EFO_0008002	Neale B	UKBB	European	2017	-0.0008568	0.003132	0.7844	-	50451	0	50451	1	-	Neale-B_UKBB_EUR_2017
rs579459	rs579459	chr9:136154168	chr9:133278724	C	T	rs649129	chr9:136154304	-	T	C	1	1	1	Self-reported ovarian cyst or cysts	EFO_0002511	Neale B	UKBB	European	2017	-7.366e-05	0.0002694	0.7845	-	337159	2752	334407	1	risk diff	Neale-B_UKBB_EUR_2017
rs579459	rs579459	chr9:136154168	chr9:133278724	C	T	rs532436	chr9:136149830	chr9:133274414	A	G	1	0.82865	0.9932	Self-reported osteomyelitis	EFO_0003102	Neale B	UKBB	European	2017	3.375e-05	0.0001234	0.7845	+	337159	524	336635	1	risk diff	Neale-B_UKBB_EUR_2017
rs579459	rs579459	chr9:136154168	chr9:133278724	C	T	chr9:136141870	chr9:136141870	chr9:133266456	T	C	1	0.82314	0.99316	Myeloid leukaemia	EFO_0000222	Neale B	UKBB	European	2017	2.036e-05	7.444e-05	0.7845	+	337199	190	337009	1	risk diff	Neale-B_UKBB_EUR_2017
rs579459	rs579459	chr9:136154168	chr9:133278724	C	T	rs495828	chr9:136154867	chr9:133279294	T	G	1	1	1	High light scatter percentage of red cells	EFO_0004586	Astle W	27863252	European	2016	0.001205	0.004409	0.7846	+	173480	0	173480	2	IVNT	Astle-W_Blood-Cell-Traits_EUR_2016
rs579459	rs579459	chr9:136154168	chr9:133278724	C	T	rs495828	chr9:136154867	chr9:133279294	T	G	1	1	1	Other chronic obstructive pulmonary disease	EFO_0007183	Neale B	UKBB	European	2017	4.15e-05	0.0001518	0.7846	+	337199	874	336325	1	risk diff	Neale-B_UKBB_EUR_2017
rs579459	rs579459	chr9:136154168	chr9:133278724	C	T	rs532436	chr9:136149830	chr9:133274414	A	G	1	0.82865	0.9932	Manic or hyper symptoms: all of the above	EFO_0004364	Neale B	UKBB	European	2017	0.0009942	0.003638	0.7846	+	22133	2193	19940	1	risk diff	Neale-B_UKBB_EUR_2017
rs579459	rs579459	chr9:136154168	chr9:133278724	C	T	rs579459	chr9:136154168	chr9:133278724	C	T	0	1	1	Lymphoid leukaemia	EFO_0004289	Neale B	UKBB	European	2017	-2.001e-05	7.324e-05	0.7847	-	337199	201	336998	1	risk diff	Neale-B_UKBB_EUR_2017
rs579459	rs579459	chr9:136154168	chr9:133278724	C	T	rs649129	chr9:136154304	-	T	C	1	1	1	Current employment status: in paid employment or self-employed	EFO_0005241	Neale B	UKBB	European	2017	0.0004064	0.001487	0.7847	+	336252	190779	145473	1	risk diff	Neale-B_UKBB_EUR_2017
rs579459	rs579459	chr9:136154168	chr9:133278724	C	T	chr9:136141870	chr9:136141870	chr9:133266456	T	C	1	0.82314	0.99316	Treatment with travatan 40micrograms or ml eye drops	EFO_0007056	Neale B	UKBB	European	2017	2.228e-05	8.155e-05	0.7847	+	337159	228	336931	1	risk diff	Neale-B_UKBB_EUR_2017
rs579459	rs579459	chr9:136154168	chr9:133278724	C	T	rs600038	chr9:136151806	chr9:133276354	C	T	1	0.99411	1	Other symptoms and signs involving the urinary system	-	Neale B	UKBB	European	2017	6.052e-05	0.0002216	0.7848	+	337199	1849	335350	1	risk diff	Neale-B_UKBB_EUR_2017
rs579459	rs579459	chr9:136154168	chr9:133278724	C	T	rs600038	chr9:136151806	chr9:133276354	C	T	1	0.99411	1	Treatment with magnesium carbonate	EFO_0007056	Neale B	UKBB	European	2017	1.521e-05	5.57e-05	0.7848	+	337159	116	337043	1	risk diff	Neale-B_UKBB_EUR_2017
rs579459	rs579459	chr9:136154168	chr9:133278724	C	T	rs579459	chr9:136154168	chr9:133278724	C	T	0	1	1	Manic or hyper symptoms: none of the above	EFO_0004364	Neale B	UKBB	European	2017	0.001529	0.005601	0.7849	+	22133	7998	14135	1	risk diff	Neale-B_UKBB_EUR_2017
rs579459	rs579459	chr9:136154168	chr9:133278724	C	T	rs579459	chr9:136154168	chr9:133278724	C	T	0	1	1	Other deforming dorsopathies	EFO_0002461	Neale B	UKBB	European	2017	2.595e-05	9.509e-05	0.7849	+	337199	339	336860	1	risk diff	Neale-B_UKBB_EUR_2017
rs579459	rs579459	chr9:136154168	chr9:133278724	C	T	rs579459	chr9:136154168	chr9:133278724	C	T	0	1	1	Scoliosis	EFO_0004273	Neale B	UKBB	European	2017	1.396e-05	5.115e-05	0.7849	+	337199	98	337101	1	risk diff	Neale-B_UKBB_EUR_2017
rs579459	rs579459	chr9:136154168	chr9:133278724	C	T	rs649129	chr9:136154304	-	T	C	1	1	1	Medication for pain relief, constipation, heartburn: ibuprofen	EFO_0007056	Neale B	UKBB	European	2017	-0.000292	0.00107	0.7849	-	333581	49411	284170	1	risk diff	Neale-B_UKBB_EUR_2017
rs579459	rs579459	chr9:136154168	chr9:133278724	C	T	rs495828	chr9:136154867	chr9:133279294	T	G	1	1	1	Self-reported rodent ulcer	EFO_0004193	Neale B	UKBB	European	2017	-3.084e-05	0.000113	0.7849	-	337159	483	336676	1	risk diff	Neale-B_UKBB_EUR_2017
rs579459	rs579459	chr9:136154168	chr9:133278724	C	T	rs635634	chr9:136155000	chr9:133279427	T	C	1	0.83452	1	Other intervertebral disk disorders	EFO_1000900	Neale B	UKBB	European	2017	-7.954e-05	0.0002915	0.7849	-	337199	2920	334279	1	risk diff	Neale-B_UKBB_EUR_2017
rs579459	rs579459	chr9:136154168	chr9:133278724	C	T	chr9:136149399	chr9:136149399	chr9:133273983	A	G	1	0.82865	0.9932	Manic or hyper symptoms: I needed less sleep than usual	EFO_0004364	Neale B	UKBB	European	2017	-0.001139	0.004174	0.7849	-	22133	2994	19139	1	risk diff	Neale-B_UKBB_EUR_2017
rs579459	rs579459	chr9:136154168	chr9:133278724	C	T	rs532436	chr9:136149830	chr9:133274414	A	G	1	0.82865	0.9932	Friendships satisfaction	-	Neale B	UKBB	European	2017	-0.00109	0.003992	0.7849	-	110118	0	110118	1	IVNT	Neale-B_UKBB_EUR_2017
rs579459	rs579459	chr9:136154168	chr9:133278724	C	T	chr9:136141870	chr9:136141870	chr9:133266456	T	C	1	0.82314	0.99316	Length of longest manic or irritable episode	EFO_0009594	Neale B	UKBB	European	2017	0.003017	0.01105	0.7849	+	17910	14156	3754	1	risk diff	Neale-B_UKBB_EUR_2017
rs579459	rs579459	chr9:136154168	chr9:133278724	C	T	rs579459	chr9:136154168	chr9:133278724	C	T	0	1	1	Other maternal diseases classifiable elsewhere but complicating pregnancy, childbirth and the puerperium	EFO_0009682	Neale B	UKBB	European	2017	3.085e-05	0.0001131	0.785	+	337199	480	336719	1	risk diff	Neale-B_UKBB_EUR_2017
rs579459	rs579459	chr9:136154168	chr9:133278724	C	T	rs651007	chr9:136153875	chr9:133278431	T	C	1	1	1	Schizophrenia	EFO_0000692	PGC	25056061	Mixed	2014	-0.003496	0.0128	0.785	-	82315	35476	46839	49	log OR	PGC_Schizophrenia_Mixed_2014
rs579459	rs579459	chr9:136154168	chr9:133278724	C	T	rs495828	chr9:136154867	chr9:133279294	T	G	1	1	1	Self-reported scoliosis	EFO_0004273	Neale B	UKBB	European	2017	2.081e-05	7.627e-05	0.785	+	337159	220	336939	1	risk diff	Neale-B_UKBB_EUR_2017
rs579459	rs579459	chr9:136154168	chr9:133278724	C	T	chr9:136141870	chr9:136141870	chr9:133266456	T	C	1	0.82314	0.99316	Longest period of unenthusiasm or disinterest	-	Neale B	UKBB	European	2017	-0.002839	0.0104	0.785	-	29704	0	29704	1	IVNT	Neale-B_UKBB_EUR_2017
rs579459	rs579459	chr9:136154168	chr9:133278724	C	T	chr9:136141870	chr9:136141870	chr9:133266456	T	C	1	0.82314	0.99316	Open wound of ankle and foot	EFO_1002021	Neale B	UKBB	European	2017	-1.421e-05	5.209e-05	0.785	-	337199	93	337106	1	risk diff	Neale-B_UKBB_EUR_2017
rs579459	rs579459	chr9:136154168	chr9:133278724	C	T	rs579459	chr9:136154168	chr9:133278724	C	T	0	1	1	Treatment with valsartan	EFO_0007056	Neale B	UKBB	European	2017	-5.587e-05	0.000205	0.7852	-	337159	1581	335578	1	risk diff	Neale-B_UKBB_EUR_2017
rs579459	rs579459	chr9:136154168	chr9:133278724	C	T	rs635634	chr9:136155000	chr9:133279427	T	C	1	0.83452	1	Glaucoma	EFO_1001022	Neale B	UKBB	European	2017	-4.623e-05	0.0001696	0.7852	-	337199	983	336216	1	risk diff	Neale-B_UKBB_EUR_2017
rs579459	rs579459	chr9:136154168	chr9:133278724	C	T	rs635634	chr9:136155000	chr9:133279427	T	C	1	0.83452	1	Osteomyelitis	EFO_1001164	Neale B	UKBB	European	2017	1.862e-05	6.829e-05	0.7852	+	337199	159	337040	1	risk diff	Neale-B_UKBB_EUR_2017
rs579459	rs579459	chr9:136154168	chr9:133278724	C	T	chr9:136149399	chr9:136149399	chr9:133273983	A	G	1	0.82865	0.9932	Treatment with priadel 200mg m or r tablet	EFO_0007056	Neale B	UKBB	European	2017	-2.176e-05	7.989e-05	0.7853	-	337159	219	336940	1	risk diff	Neale-B_UKBB_EUR_2017
rs579459	rs579459	chr9:136154168	chr9:133278724	C	T	rs651007	chr9:136153875	chr9:133278431	T	C	1	1	1	Insulin-dependent diabetes mellitus	EFO_0001359	Neale B	UKBB	European	2017	-2.92e-05	0.0001072	0.7854	-	337199	431	336768	1	risk diff	Neale-B_UKBB_EUR_2017
rs579459	rs579459	chr9:136154168	chr9:133278724	C	T	rs635634	chr9:136155000	chr9:133279427	T	C	1	0.83452	1	Self-reported eye or eyelid problem	-	Neale B	UKBB	European	2017	-7.538e-05	0.0002769	0.7854	-	337159	2633	334526	1	risk diff	Neale-B_UKBB_EUR_2017
rs579459	rs579459	chr9:136154168	chr9:133278724	C	T	rs532436	chr9:136149830	chr9:133274414	A	G	1	0.82865	0.9932	Leg fat mass left	-	Neale B	UKBB	European	2017	-0.0006719	0.002468	0.7854	-	331275	0	331275	1	IVNT	Neale-B_UKBB_EUR_2017
rs579459	rs579459	chr9:136154168	chr9:133278724	C	T	rs495828	chr9:136154867	chr9:133279294	T	G	1	1	1	Why stopped smoking: health precaution	EFO_0005671	Neale B	UKBB	European	2017	0.0007976	0.002931	0.7855	+	82082	51560	30522	1	risk diff	Neale-B_UKBB_EUR_2017
rs579459	rs579459	chr9:136154168	chr9:133278724	C	T	rs579459	chr9:136154168	chr9:133278724	C	T	0	1	1	Other abnormal findings of blood chemistry	-	Neale B	UKBB	European	2017	5.382e-05	0.0001978	0.7856	+	337199	1478	335721	1	risk diff	Neale-B_UKBB_EUR_2017
rs579459	rs579459	chr9:136154168	chr9:133278724	C	T	rs649129	chr9:136154304	-	T	C	1	1	1	Facial nerve disorders	EFO_0007167	Neale B	UKBB	European	2017	-2.229e-05	8.194e-05	0.7856	-	337199	251	336948	1	risk diff	Neale-B_UKBB_EUR_2017
rs579459	rs579459	chr9:136154168	chr9:133278724	C	T	chr9:136149399	chr9:136149399	chr9:133273983	A	G	1	0.82865	0.9932	Self-reported deliberate self-harm or suicide attempt	EFO_0004321	Neale B	UKBB	European	2017	1.881e-05	6.914e-05	0.7856	+	337159	164	336995	1	risk diff	Neale-B_UKBB_EUR_2017
rs579459	rs579459	chr9:136154168	chr9:133278724	C	T	chr9:136149399	chr9:136149399	chr9:133273983	A	G	1	0.82865	0.9932	Treatment with glucophage 500mg tablet	EFO_0007056	Neale B	UKBB	European	2017	2.531e-05	9.303e-05	0.7856	+	337159	297	336862	1	risk diff	Neale-B_UKBB_EUR_2017
rs579459	rs579459	chr9:136154168	chr9:133278724	C	T	rs649129	chr9:136154304	-	T	C	1	1	1	Treatment with loratadine product	EFO_0007056	Neale B	UKBB	European	2017	1.25e-05	4.598e-05	0.7857	+	337159	79	337080	1	risk diff	Neale-B_UKBB_EUR_2017
rs579459	rs579459	chr9:136154168	chr9:133278724	C	T	rs600038	chr9:136151806	chr9:133276354	C	T	1	0.99411	1	Self-reported gestational hypertension or pre-eclampsia	EFO_0000537;EFO_0000668	Neale B	UKBB	European	2017	-5.211e-05	0.0001917	0.7857	-	337159	1384	335775	1	risk diff	Neale-B_UKBB_EUR_2017
rs579459	rs579459	chr9:136154168	chr9:133278724	C	T	rs635634	chr9:136155000	chr9:133279427	T	C	1	0.83452	1	Self-reported fracture vertebra or crush fracture / vertebral collapse	EFO_0003902	Neale B	UKBB	European	2017	-2.338e-05	8.597e-05	0.7857	-	337159	252	336907	1	risk diff	Neale-B_UKBB_EUR_2017
rs579459	rs579459	chr9:136154168	chr9:133278724	C	T	rs579459	chr9:136154168	chr9:133278724	C	T	0	1	1	Vitamin and mineral supplements: none of the above	EFO_0004729	Neale B	UKBB	European	2017	0.0003766	0.001386	0.7858	+	335591	231424	104167	1	risk diff	Neale-B_UKBB_EUR_2017
rs579459	rs579459	chr9:136154168	chr9:133278724	C	T	rs649129	chr9:136154304	-	T	C	1	1	1	Secondary malignant neoplasm of other sites	EFO_0000632	Neale B	UKBB	European	2017	-2.874e-05	0.0001058	0.7859	-	337199	419	336780	1	risk diff	Neale-B_UKBB_EUR_2017
rs579459	rs579459	chr9:136154168	chr9:133278724	C	T	rs532436	chr9:136149830	chr9:133274414	A	G	1	0.82865	0.9932	Treatment with loperamide	EFO_0007056	Neale B	UKBB	European	2017	4.918e-05	0.0001811	0.7859	+	337159	1130	336029	1	risk diff	Neale-B_UKBB_EUR_2017
rs579459	rs579459	chr9:136154168	chr9:133278724	C	T	chr9:136141870	chr9:136141870	chr9:133266456	T	C	1	0.82314	0.99316	Cause of death: sigmoid colon	-	Neale B	UKBB	European	2017	-0.0004303	0.001584	0.7859	-	7637	45	7592	1	risk diff	Neale-B_UKBB_EUR_2017
rs579459	rs579459	chr9:136154168	chr9:133278724	C	T	rs649129	chr9:136154304	-	T	C	1	1	1	Cause of death: brain, unspecified	-	Neale B	UKBB	European	2017	0.000902	0.003323	0.7861	+	7637	222	7415	1	risk diff	Neale-B_UKBB_EUR_2017
rs579459	rs579459	chr9:136154168	chr9:133278724	C	T	rs635634	chr9:136155000	chr9:133279427	T	C	1	0.83452	1	Cause of death: hypertensive heart disease with heart failure	-	Neale B	UKBB	European	2017	-0.0003019	0.001112	0.7861	-	7637	22	7615	1	risk diff	Neale-B_UKBB_EUR_2017
rs579459	rs579459	chr9:136154168	chr9:133278724	C	T	rs651007	chr9:136153875	chr9:133278431	T	C	1	1	1	Epilepsy	EFO_0000474	Neale B	UKBB	European	2017	-3.414e-05	0.0001259	0.7862	-	337199	594	336605	1	risk diff	Neale-B_UKBB_EUR_2017
rs579459	rs579459	chr9:136154168	chr9:133278724	C	T	rs635634	chr9:136155000	chr9:133279427	T	C	1	0.83452	1	Treatment with oestrogen product	EFO_0007056	Neale B	UKBB	European	2017	-1.718e-05	6.339e-05	0.7863	-	337159	137	337022	1	risk diff	Neale-B_UKBB_EUR_2017
rs579459	rs579459	chr9:136154168	chr9:133278724	C	T	rs495828	chr9:136154867	chr9:133279294	T	G	1	1	1	Fracture of forearm	EFO_0003931	Neale B	UKBB	European	2017	7.944e-05	0.0002931	0.7864	+	337199	3284	333915	1	risk diff	Neale-B_UKBB_EUR_2017
rs579459	rs579459	chr9:136154168	chr9:133278724	C	T	rs600038	chr9:136151806	chr9:133276354	C	T	1	0.99411	1	Self-reported chickenpox	EFO_0007204	Neale B	UKBB	European	2017	5.104e-05	0.0001883	0.7864	+	337159	1331	335828	1	risk diff	Neale-B_UKBB_EUR_2017
rs579459	rs579459	chr9:136154168	chr9:133278724	C	T	rs635634	chr9:136155000	chr9:133279427	T	C	1	0.83452	1	Follow-up examination after treatment for malignant neoplasm	EFO_0009642	Neale B	UKBB	European	2017	7.353e-05	0.0002713	0.7864	+	337199	2530	334669	1	risk diff	Neale-B_UKBB_EUR_2017
rs579459	rs579459	chr9:136154168	chr9:133278724	C	T	chr9:136149399	chr9:136149399	chr9:133273983	A	G	1	0.82865	0.9932	Self-reported gall bladder disease	EFO_0003832	Neale B	UKBB	European	2017	1.99e-05	7.343e-05	0.7864	+	337159	185	336974	1	risk diff	Neale-B_UKBB_EUR_2017
rs579459	rs579459	chr9:136154168	chr9:133278724	C	T	rs579459	chr9:136154168	chr9:133278724	C	T	0	1	1	Treatment with pulmicort ls 50micrograms inhaler	EFO_0007056	Neale B	UKBB	European	2017	3.167e-05	0.000117	0.7865	+	337159	513	336646	1	risk diff	Neale-B_UKBB_EUR_2017
rs579459	rs579459	chr9:136154168	chr9:133278724	C	T	rs651007	chr9:136153875	chr9:133278431	T	C	1	1	1	Lymphoid leukaemia	EFO_0004289	Neale B	UKBB	European	2017	-1.983e-05	7.326e-05	0.7866	-	337199	201	336998	1	risk diff	Neale-B_UKBB_EUR_2017
rs579459	rs579459	chr9:136154168	chr9:133278724	C	T	rs600038	chr9:136151806	chr9:133276354	C	T	1	0.99411	1	Facial nerve disorders	EFO_0007167	Neale B	UKBB	European	2017	-2.218e-05	8.191e-05	0.7866	-	337199	251	336948	1	risk diff	Neale-B_UKBB_EUR_2017
rs579459	rs579459	chr9:136154168	chr9:133278724	C	T	rs600038	chr9:136151806	chr9:133276354	C	T	1	0.99411	1	Lymphoid leukaemia	EFO_0004289	Neale B	UKBB	European	2017	-1.984e-05	7.33e-05	0.7867	-	337199	201	336998	1	risk diff	Neale-B_UKBB_EUR_2017
rs579459	rs579459	chr9:136154168	chr9:133278724	C	T	rs635634	chr9:136155000	chr9:133279427	T	C	1	0.83452	1	Open wound of ankle and foot	EFO_1002021	Neale B	UKBB	European	2017	-1.414e-05	5.224e-05	0.7867	-	337199	93	337106	1	risk diff	Neale-B_UKBB_EUR_2017
rs579459	rs579459	chr9:136154168	chr9:133278724	C	T	rs495828	chr9:136154867	chr9:133279294	T	G	1	1	1	Cause of death: pneumonitis due to food and vomit	-	Neale B	UKBB	European	2017	0.0001717	0.0006349	0.7868	+	7637	8	7629	1	risk diff	Neale-B_UKBB_EUR_2017
rs579459	rs579459	chr9:136154168	chr9:133278724	C	T	chr9:136141870	chr9:136141870	chr9:133266456	T	C	1	0.82314	0.99316	Facial nerve disorders	EFO_0007167	Neale B	UKBB	European	2017	-2.314e-05	8.555e-05	0.7868	-	337199	251	336948	1	risk diff	Neale-B_UKBB_EUR_2017
rs579459	rs579459	chr9:136154168	chr9:133278724	C	T	rs635634	chr9:136155000	chr9:133279427	T	C	1	0.83452	1	Self-reported heart valve problem or heart murmur	-	Neale B	UKBB	European	2017	-6.961e-05	0.0002575	0.7869	-	337159	2274	334885	1	risk diff	Neale-B_UKBB_EUR_2017
rs579459	rs579459	chr9:136154168	chr9:133278724	C	T	rs532436	chr9:136149830	chr9:133274414	A	G	1	0.82865	0.9932	Ectopic pregnancy	EFO_0009682	Neale B	UKBB	European	2017	2.061e-05	7.627e-05	0.7869	+	337199	200	336999	1	risk diff	Neale-B_UKBB_EUR_2017
rs579459	rs579459	chr9:136154168	chr9:133278724	C	T	rs651007	chr9:136153875	chr9:133278431	T	C	1	1	1	Fever of unknown origin	EFO_0003952	Neale B	UKBB	European	2017	-3.341e-05	0.0001236	0.787	-	337199	573	336626	1	risk diff	Neale-B_UKBB_EUR_2017
rs579459	rs579459	chr9:136154168	chr9:133278724	C	T	chr9:136149399	chr9:136149399	chr9:133273983	A	G	1	0.82865	0.9932	Other disorders of teeth and supporting structures	EFO_1001216	Neale B	UKBB	European	2017	-5.125e-05	0.0001897	0.787	-	337199	1239	335960	1	risk diff	Neale-B_UKBB_EUR_2017
rs579459	rs579459	chr9:136154168	chr9:133278724	C	T	rs600038	chr9:136151806	chr9:133276354	C	T	1	0.99411	1	Melanocytic naevi	EFO_0009675	Neale B	UKBB	European	2017	7.086e-05	0.0002624	0.7871	+	337199	2596	334603	1	risk diff	Neale-B_UKBB_EUR_2017
rs579459	rs579459	chr9:136154168	chr9:133278724	C	T	chr9:136149399	chr9:136149399	chr9:133273983	A	G	1	0.82865	0.9932	Treatment with oestrogen product	EFO_0007056	Neale B	UKBB	European	2017	-1.707e-05	6.319e-05	0.7871	-	337159	137	337022	1	risk diff	Neale-B_UKBB_EUR_2017
rs579459	rs579459	chr9:136154168	chr9:133278724	C	T	rs649129	chr9:136154304	-	T	C	1	1	1	Average monthly fortified wine intake	EFO_0004329	Neale B	UKBB	European	2017	-0.001963	0.007278	0.7874	-	24471	0	24471	1	-	Neale-B_UKBB_EUR_2017
rs579459	rs579459	chr9:136154168	chr9:133278724	C	T	rs495828	chr9:136154867	chr9:133279294	T	G	1	1	1	Treatment with keppra 250mg tablet	EFO_0007056	Neale B	UKBB	European	2017	-1.435e-05	5.32e-05	0.7874	-	337159	107	337052	1	risk diff	Neale-B_UKBB_EUR_2017
rs579459	rs579459	chr9:136154168	chr9:133278724	C	T	rs635634	chr9:136155000	chr9:133279427	T	C	1	0.83452	1	High light scatter percentage of red cells	EFO_0004586	Astle W	27863252	European	2016	0.001251	0.004637	0.7874	+	173480	0	173480	2	IVNT	Astle-W_Blood-Cell-Traits_EUR_2016
rs579459	rs579459	chr9:136154168	chr9:133278724	C	T	rs532436	chr9:136149830	chr9:133274414	A	G	1	0.82865	0.9932	Self-reported polycystic ovaries or polycystic ovarian syndrome	EFO_0000660	Neale B	UKBB	European	2017	-2.886e-05	0.000107	0.7874	-	337159	394	336765	1	risk diff	Neale-B_UKBB_EUR_2017
rs579459	rs579459	chr9:136154168	chr9:133278724	C	T	rs579459	chr9:136154168	chr9:133278724	C	T	0	1	1	Years of cough on most days	-	Neale B	UKBB	European	2017	-0.004365	0.01619	0.7875	-	11424	0	11424	1	IVNT	Neale-B_UKBB_EUR_2017
rs579459	rs579459	chr9:136154168	chr9:133278724	C	T	rs649129	chr9:136154304	-	T	C	1	1	1	Other disorders of muscle	EFO_0002970	Neale B	UKBB	European	2017	-2.119e-05	7.861e-05	0.7875	-	337199	231	336968	1	risk diff	Neale-B_UKBB_EUR_2017
rs579459	rs579459	chr9:136154168	chr9:133278724	C	T	rs600038	chr9:136151806	chr9:133276354	C	T	1	0.99411	1	Other coagulation defects	-	Neale B	UKBB	European	2017	-1.223e-05	4.538e-05	0.7875	-	337199	77	337122	1	risk diff	Neale-B_UKBB_EUR_2017
rs579459	rs579459	chr9:136154168	chr9:133278724	C	T	rs532436	chr9:136149830	chr9:133274414	A	G	1	0.82865	0.9932	Other non-toxic goitre	EFO_0004283	Neale B	UKBB	European	2017	-3.964e-05	0.0001471	0.7875	-	337199	745	336454	1	risk diff	Neale-B_UKBB_EUR_2017
rs579459	rs579459	chr9:136154168	chr9:133278724	C	T	chr9:136141870	chr9:136141870	chr9:133266456	T	C	1	0.82314	0.99316	Low grade and borderline serous ovarian cancer	EFO_1001516	Phelan M	28346442	European	2017	-0.009816	0.03645	0.7875	-	43907	2966	40941	63	log OR	Phelan-M_LGBSOC_EUR_2017
rs579459	rs579459	chr9:136154168	chr9:133278724	C	T	rs495828	chr9:136154867	chr9:133279294	T	G	1	1	1	Treatment with piriton 4mg tablet	EFO_0007056	Neale B	UKBB	European	2017	3.14e-05	0.0001165	0.7876	+	337159	514	336645	1	risk diff	Neale-B_UKBB_EUR_2017
rs579459	rs579459	chr9:136154168	chr9:133278724	C	T	rs600038	chr9:136151806	chr9:133276354	C	T	1	0.99411	1	Current employment status: full or part-time student	EFO_0005241	Neale B	UKBB	European	2017	7.032e-05	0.000261	0.7876	+	336252	2555	333697	1	risk diff	Neale-B_UKBB_EUR_2017
rs579459	rs579459	chr9:136154168	chr9:133278724	C	T	rs635634	chr9:136155000	chr9:133279427	T	C	1	0.83452	1	Disorders of trigeminal nerve	EFO_0009569	Neale B	UKBB	European	2017	1.833e-05	6.808e-05	0.7877	+	337199	158	337041	1	risk diff	Neale-B_UKBB_EUR_2017
rs579459	rs579459	chr9:136154168	chr9:133278724	C	T	chr9:136141870	chr9:136141870	chr9:133266456	T	C	1	0.82314	0.99316	Self-reported fibrosing alveolitis or unspecified alveolitis	-	Neale B	UKBB	European	2017	-1.217e-05	4.52e-05	0.7877	-	337159	70	337089	1	risk diff	Neale-B_UKBB_EUR_2017
rs579459	rs579459	chr9:136154168	chr9:133278724	C	T	rs635634	chr9:136155000	chr9:133279427	T	C	1	0.83452	1	Treatment with nitrolingual 400micrograms spray	EFO_0007056	Neale B	UKBB	European	2017	2.734e-05	0.0001016	0.7878	+	337159	352	336807	1	risk diff	Neale-B_UKBB_EUR_2017
rs579459	rs579459	chr9:136154168	chr9:133278724	C	T	rs579459	chr9:136154168	chr9:133278724	C	T	0	1	1	Number of pregnancy terminations	EFO_0002950	Neale B	UKBB	European	2017	0.001328	0.004943	0.7881	+	55742	0	55742	1	-	Neale-B_UKBB_EUR_2017
rs579459	rs579459	chr9:136154168	chr9:133278724	C	T	rs635634	chr9:136155000	chr9:133279427	T	C	1	0.83452	1	Qualifications: A levels or as levels or equivalent	EFO_0004784	Neale B	UKBB	European	2017	-0.0003786	0.001409	0.7881	-	334070	91710	242360	1	risk diff	Neale-B_UKBB_EUR_2017
rs579459	rs579459	chr9:136154168	chr9:133278724	C	T	rs532436	chr9:136149830	chr9:133274414	A	G	1	0.82865	0.9932	Systolic blood pressure	EFO_0006335	Neale B	UKBB	European	2017	0.0008485	0.003156	0.7881	+	317754	0	317754	1	IVNT	Neale-B_UKBB_EUR_2017
rs579459	rs579459	chr9:136154168	chr9:133278724	C	T	chr9:136141870	chr9:136141870	chr9:133266456	T	C	1	0.82314	0.99316	Lichen planus	EFO_1000726	Neale B	UKBB	European	2017	2.322e-05	8.639e-05	0.7881	+	337199	256	336943	1	risk diff	Neale-B_UKBB_EUR_2017
rs579459	rs579459	chr9:136154168	chr9:133278724	C	T	rs635634	chr9:136155000	chr9:133279427	T	C	1	0.83452	1	Self-reported peripheral nerve injury	EFO_0009510	Neale B	UKBB	European	2017	2.063e-05	7.679e-05	0.7882	+	337159	201	336958	1	risk diff	Neale-B_UKBB_EUR_2017
rs579459	rs579459	chr9:136154168	chr9:133278724	C	T	chr9:136141870	chr9:136141870	chr9:133266456	T	C	1	0.82314	0.99316	Insulin-like growth factor 1	EFO_0004627;EFO_0004626	Prins B	28887542	European	2017	-0.21	0.8	0.7882	-	9961	0	9961	1	ng/ml	Prins-B_IGFI1_EUR_2017
rs579459	rs579459	chr9:136154168	chr9:133278724	C	T	rs579459	chr9:136154168	chr9:133278724	C	T	0	1	1	Treatment with zinc product	EFO_0007056	Neale B	UKBB	European	2017	6.527e-05	0.0002433	0.7885	+	337159	2232	334927	1	risk diff	Neale-B_UKBB_EUR_2017
rs579459	rs579459	chr9:136154168	chr9:133278724	C	T	chr9:136141870	chr9:136141870	chr9:133266456	T	C	1	0.82314	0.99316	Secondary malignant neoplasm of other sites	EFO_0000632	Neale B	UKBB	European	2017	-2.965e-05	0.0001105	0.7885	-	337199	419	336780	1	risk diff	Neale-B_UKBB_EUR_2017
rs579459	rs579459	chr9:136154168	chr9:133278724	C	T	rs635634	chr9:136155000	chr9:133279427	T	C	1	0.83452	1	Fractured bone site: ankle	EFO_0009615	Neale B	UKBB	European	2017	9.926e-05	0.0003702	0.7886	+	335546	4693	330853	1	risk diff	Neale-B_UKBB_EUR_2017
rs579459	rs579459	chr9:136154168	chr9:133278724	C	T	chr9:136141870	chr9:136141870	chr9:133266456	T	C	1	0.82314	0.99316	Manic or hyper symptoms: I was more creative or had more ideas than usual	EFO_0004364	Neale B	UKBB	European	2017	0.001051	0.00392	0.7886	+	22133	2606	19527	1	risk diff	Neale-B_UKBB_EUR_2017
rs579459	rs579459	chr9:136154168	chr9:133278724	C	T	rs579459	chr9:136154168	chr9:133278724	C	T	0	1	1	Treatment with gaviscon liquid	EFO_0007056	Neale B	UKBB	European	2017	5.817e-05	0.0002171	0.7887	+	337159	1774	335385	1	risk diff	Neale-B_UKBB_EUR_2017
rs579459	rs579459	chr9:136154168	chr9:133278724	C	T	rs649129	chr9:136154304	-	T	C	1	1	1	Other abnormal findings of blood chemistry	-	Neale B	UKBB	European	2017	5.309e-05	0.0001981	0.7887	+	337199	1478	335721	1	risk diff	Neale-B_UKBB_EUR_2017
rs579459	rs579459	chr9:136154168	chr9:133278724	C	T	rs495828	chr9:136154867	chr9:133279294	T	G	1	1	1	Abnormal findings on diagnostic imaging of central nervous system	-	Neale B	UKBB	European	2017	-1.178e-05	4.394e-05	0.7887	-	337199	73	337126	1	risk diff	Neale-B_UKBB_EUR_2017
rs579459	rs579459	chr9:136154168	chr9:133278724	C	T	rs579459	chr9:136154168	chr9:133278724	C	T	0	1	1	Number of children ever born male	EFO_0007862	Barban N	27798627	European	2016	NA	NA	0.7888	+	100052	0	100052	43	children	Barban-N_NEB-M_EUR_2016
rs579459	rs579459	chr9:136154168	chr9:133278724	C	T	rs651007	chr9:136153875	chr9:133278431	T	C	1	1	1	Likelihood of resuming smoking	EFO_0005671	Neale B	UKBB	European	2017	-0.0006319	0.002359	0.7888	-	80926	0	80926	1	-	Neale-B_UKBB_EUR_2017
rs579459	rs579459	chr9:136154168	chr9:133278724	C	T	chr9:136141870	chr9:136141870	chr9:133266456	T	C	1	0.82314	0.99316	Single spontaneous delivery	EFO_0009638	Neale B	UKBB	European	2017	-5.446e-05	0.0002033	0.7888	-	337199	1428	335771	1	risk diff	Neale-B_UKBB_EUR_2017
rs579459	rs579459	chr9:136154168	chr9:133278724	C	T	rs635634	chr9:136155000	chr9:133279427	T	C	1	0.83452	1	Dystonia	-	Neale B	UKBB	European	2017	1.321e-05	4.935e-05	0.7889	+	337199	83	337116	1	risk diff	Neale-B_UKBB_EUR_2017
rs579459	rs579459	chr9:136154168	chr9:133278724	C	T	chr9:136149399	chr9:136149399	chr9:133273983	A	G	1	0.82865	0.9932	Treatment with colpermin 0.2ml m or r gel e/c capsule	EFO_0007056	Neale B	UKBB	European	2017	2.465e-05	9.207e-05	0.7889	+	337159	291	336868	1	risk diff	Neale-B_UKBB_EUR_2017
rs579459	rs579459	chr9:136154168	chr9:133278724	C	T	rs579459	chr9:136154168	chr9:133278724	C	T	0	1	1	Average monthly fortified wine intake	EFO_0004329	Neale B	UKBB	European	2017	-0.001947	0.007273	0.789	-	24471	0	24471	1	-	Neale-B_UKBB_EUR_2017
rs579459	rs579459	chr9:136154168	chr9:133278724	C	T	rs651007	chr9:136153875	chr9:133278431	T	C	1	1	1	Treatment with loratadine product	EFO_0007056	Neale B	UKBB	European	2017	1.23e-05	4.594e-05	0.789	+	337159	79	337080	1	risk diff	Neale-B_UKBB_EUR_2017
rs579459	rs579459	chr9:136154168	chr9:133278724	C	T	rs651007	chr9:136153875	chr9:133278431	T	C	1	1	1	Vitamin and mineral supplements: vitamin E	EFO_0004729	Neale B	UKBB	European	2017	0.0001333	0.0004982	0.7891	+	335591	9479	326112	1	risk diff	Neale-B_UKBB_EUR_2017
rs579459	rs579459	chr9:136154168	chr9:133278724	C	T	rs649129	chr9:136154304	-	T	C	1	1	1	Other coagulation defects	-	Neale B	UKBB	European	2017	-1.214e-05	4.539e-05	0.7891	-	337199	77	337122	1	risk diff	Neale-B_UKBB_EUR_2017
rs579459	rs579459	chr9:136154168	chr9:133278724	C	T	rs495828	chr9:136154867	chr9:133279294	T	G	1	1	1	Treatment with loestrin 20 tablet	EFO_0007056	Neale B	UKBB	European	2017	-1.684e-05	6.298e-05	0.7891	-	337159	150	337009	1	risk diff	Neale-B_UKBB_EUR_2017
rs579459	rs579459	chr9:136154168	chr9:133278724	C	T	rs600038	chr9:136151806	chr9:133276354	C	T	1	0.99411	1	Mineral and other dietary supplements: selenium	EFO_0008111	Neale B	UKBB	European	2017	-0.0001212	0.0004532	0.7891	-	336314	7822	328492	1	risk diff	Neale-B_UKBB_EUR_2017
rs579459	rs579459	chr9:136154168	chr9:133278724	C	T	rs600038	chr9:136151806	chr9:133276354	C	T	1	0.99411	1	Transport type for commuting to job workplace: car or motor vehicle	EFO_0005241	Neale B	UKBB	European	2017	0.0004373	0.001635	0.7891	+	177550	142996	34554	1	risk diff	Neale-B_UKBB_EUR_2017
rs579459	rs579459	chr9:136154168	chr9:133278724	C	T	chr9:136141870	chr9:136141870	chr9:133266456	T	C	1	0.82314	0.99316	Illnesses of siblings: prostate cancer	EFO_0001663	Neale B	UKBB	European	2017	0.0001169	0.000437	0.7891	+	260114	4128	255986	1	risk diff	Neale-B_UKBB_EUR_2017
rs579459	rs579459	chr9:136154168	chr9:133278724	C	T	chr9:136141870	chr9:136141870	chr9:133266456	T	C	1	0.82314	0.99316	Self-reported colon cancer or sigmoid cancer	EFO_1001950;EFO_1001181	Neale B	UKBB	European	2017	4.855e-05	0.0001816	0.7892	+	337159	1134	336025	1	risk diff	Neale-B_UKBB_EUR_2017
rs579459	rs579459	chr9:136154168	chr9:133278724	C	T	rs651007	chr9:136153875	chr9:133278431	T	C	1	1	1	Other symptoms and signs involving the urinary system	-	Neale B	UKBB	European	2017	5.917e-05	0.0002215	0.7894	+	337199	1849	335350	1	risk diff	Neale-B_UKBB_EUR_2017
rs579459	rs579459	chr9:136154168	chr9:133278724	C	T	rs651007	chr9:136153875	chr9:133278431	T	C	1	1	1	Treatment with ovestin 0.1% vaginal cream	EFO_0007056	Neale B	UKBB	European	2017	2.11e-05	7.903e-05	0.7894	+	337159	234	336925	1	risk diff	Neale-B_UKBB_EUR_2017
rs579459	rs579459	chr9:136154168	chr9:133278724	C	T	chr9:136149399	chr9:136149399	chr9:133273983	A	G	1	0.82865	0.9932	Leg pain when walking normally	EFO_0003843	Neale B	UKBB	European	2017	0.001551	0.005808	0.7894	+	23470	13259	10211	1	risk diff	Neale-B_UKBB_EUR_2017
rs579459	rs579459	chr9:136154168	chr9:133278724	C	T	rs651007	chr9:136153875	chr9:133278431	T	C	1	1	1	Vitamin and mineral supplements: none of the above	EFO_0004729	Neale B	UKBB	European	2017	0.00037	0.001386	0.7895	+	335591	231424	104167	1	risk diff	Neale-B_UKBB_EUR_2017
rs579459	rs579459	chr9:136154168	chr9:133278724	C	T	rs532436	chr9:136149830	chr9:133274414	A	G	1	0.82865	0.9932	Treatment with hydroxyzine	EFO_0007056	Neale B	UKBB	European	2017	-1.51e-05	5.659e-05	0.7896	-	337159	110	337049	1	risk diff	Neale-B_UKBB_EUR_2017
rs579459	rs579459	chr9:136154168	chr9:133278724	C	T	rs495828	chr9:136154867	chr9:133279294	T	G	1	1	1	Treatment with cosopt 2% or 0.5% eye drops	EFO_0007056	Neale B	UKBB	European	2017	2.415e-05	9.053e-05	0.7897	+	337159	310	336849	1	risk diff	Neale-B_UKBB_EUR_2017
rs579459	rs579459	chr9:136154168	chr9:133278724	C	T	rs532436	chr9:136149830	chr9:133274414	A	G	1	0.82865	0.9932	Treatment with lyrica 25mg capsule	EFO_0007056	Neale B	UKBB	European	2017	-1.446e-05	5.423e-05	0.7897	-	337159	101	337058	1	risk diff	Neale-B_UKBB_EUR_2017
rs579459	rs579459	chr9:136154168	chr9:133278724	C	T	rs495828	chr9:136154867	chr9:133279294	T	G	1	1	1	Cause of death: unspecified place	-	Neale B	UKBB	European	2017	-0.0001694	0.0006354	0.7898	-	7637	8	7629	1	risk diff	Neale-B_UKBB_EUR_2017
rs579459	rs579459	chr9:136154168	chr9:133278724	C	T	rs600038	chr9:136151806	chr9:133276354	C	T	1	0.99411	1	Reason for reducing amount of alcohol drunk: doctors advice	EFO_0004329	Neale B	UKBB	European	2017	-0.0001931	0.0007244	0.7898	-	124798	2759	122039	1	risk diff	Neale-B_UKBB_EUR_2017
rs579459	rs579459	chr9:136154168	chr9:133278724	C	T	rs532436	chr9:136149830	chr9:133274414	A	G	1	0.82865	0.9932	Chronic rhinitis, nasopharyngitis and pharyngitis	-	Neale B	UKBB	European	2017	2.078e-05	7.798e-05	0.7898	+	337199	209	336990	1	risk diff	Neale-B_UKBB_EUR_2017
rs579459	rs579459	chr9:136154168	chr9:133278724	C	T	rs532436	chr9:136149830	chr9:133274414	A	G	1	0.82865	0.9932	Self-reported colon cancer or sigmoid cancer	EFO_1001950;EFO_1001181	Neale B	UKBB	European	2017	4.836e-05	0.0001814	0.7898	+	337159	1134	336025	1	risk diff	Neale-B_UKBB_EUR_2017
rs579459	rs579459	chr9:136154168	chr9:133278724	C	T	rs579459	chr9:136154168	chr9:133278724	C	T	0	1	1	Treatment with loratadine product	EFO_0007056	Neale B	UKBB	European	2017	1.224e-05	4.593e-05	0.7899	+	337159	79	337080	1	risk diff	Neale-B_UKBB_EUR_2017
rs579459	rs579459	chr9:136154168	chr9:133278724	C	T	rs649129	chr9:136154304	-	T	C	1	1	1	Alcohol intake versus 10 years previously	EFO_0004329	Neale B	UKBB	European	2017	0.0006061	0.002275	0.7899	+	313248	0	313248	1	-	Neale-B_UKBB_EUR_2017
rs579459	rs579459	chr9:136154168	chr9:133278724	C	T	rs635634	chr9:136155000	chr9:133279427	T	C	1	0.83452	1	Self-reported fibrosing alveolitis or unspecified alveolitis	-	Neale B	UKBB	European	2017	-1.207e-05	4.533e-05	0.7899	-	337159	70	337089	1	risk diff	Neale-B_UKBB_EUR_2017
rs579459	rs579459	chr9:136154168	chr9:133278724	C	T	rs579459	chr9:136154168	chr9:133278724	C	T	0	1	1	Height	EFO_0004339	GIANT	28146470	African	2017	-0.0033	0.013	0.79	-	27494	0	27494	16	IVNT	GIANT_Height_AFR_2017
rs579459	rs579459	chr9:136154168	chr9:133278724	C	T	chr9:136149399	chr9:136149399	chr9:133273983	A	G	1	0.82865	0.9932	Waist circumference	EFO_0004342	GIANT	25673412	Mixed	2015	-0.0016	0.0061	0.79	-	244441	0	244441	101	IVNT	GIANT_WC_Mixed_2015
rs579459	rs579459	chr9:136154168	chr9:133278724	C	T	rs532436	chr9:136149830	chr9:133274414	A	G	1	0.82865	0.9932	Medical observation and evaluation for suspected diseases and conditions	EFO_0009517	Neale B	UKBB	European	2017	-7.813e-05	0.0002935	0.79	-	337199	2985	334214	1	risk diff	Neale-B_UKBB_EUR_2017
rs579459	rs579459	chr9:136154168	chr9:133278724	C	T	rs649129	chr9:136154304	-	T	C	1	1	1	Reason for reducing amount of alcohol drunk: doctors advice	EFO_0004329	Neale B	UKBB	European	2017	-0.0001929	0.0007247	0.7901	-	124798	2759	122039	1	risk diff	Neale-B_UKBB_EUR_2017
rs579459	rs579459	chr9:136154168	chr9:133278724	C	T	rs635634	chr9:136155000	chr9:133279427	T	C	1	0.83452	1	Duration of heavy diy	EFO_0008002	Neale B	UKBB	European	2017	0.002153	0.008091	0.7901	+	137364	0	137364	1	-	Neale-B_UKBB_EUR_2017
rs579459	rs579459	chr9:136154168	chr9:133278724	C	T	rs635634	chr9:136155000	chr9:133279427	T	C	1	0.83452	1	Peritonitis	EFO_0008588	Neale B	UKBB	European	2017	1.869e-05	7.02e-05	0.7901	+	337199	168	337031	1	risk diff	Neale-B_UKBB_EUR_2017
rs579459	rs579459	chr9:136154168	chr9:133278724	C	T	chr9:136141870	chr9:136141870	chr9:133266456	T	C	1	0.82314	0.99316	Personal history of other diseases and conditions	EFO_0000352	Neale B	UKBB	European	2017	2.103e-05	7.9e-05	0.7901	+	337199	214	336985	1	risk diff	Neale-B_UKBB_EUR_2017
rs579459	rs579459	chr9:136154168	chr9:133278724	C	T	rs579459	chr9:136154168	chr9:133278724	C	T	0	1	1	Treatment with avodart 500micrograms capsule	EFO_0007056	Neale B	UKBB	European	2017	-1.038e-05	3.901e-05	0.7902	-	337159	57	337102	1	risk diff	Neale-B_UKBB_EUR_2017
rs579459	rs579459	chr9:136154168	chr9:133278724	C	T	rs651007	chr9:136153875	chr9:133278431	T	C	1	1	1	Treatment with valsartan	EFO_0007056	Neale B	UKBB	European	2017	-5.456e-05	0.000205	0.7902	-	337159	1581	335578	1	risk diff	Neale-B_UKBB_EUR_2017
rs579459	rs579459	chr9:136154168	chr9:133278724	C	T	chr9:136141870	chr9:136141870	chr9:133266456	T	C	1	0.82314	0.99316	Unspecified nephritic syndrome	-	Neale B	UKBB	European	2017	1.228e-05	4.615e-05	0.7902	+	337199	73	337126	1	risk diff	Neale-B_UKBB_EUR_2017
rs579459	rs579459	chr9:136154168	chr9:133278724	C	T	chr9:136149399	chr9:136149399	chr9:133273983	A	G	1	0.82865	0.9932	Treatment with luteine	EFO_0007056	Neale B	UKBB	European	2017	2.328e-05	8.754e-05	0.7903	+	337159	263	336896	1	risk diff	Neale-B_UKBB_EUR_2017
rs579459	rs579459	chr9:136154168	chr9:133278724	C	T	chr9:136141870	chr9:136141870	chr9:133266456	T	C	1	0.82314	0.99316	Dystonia	-	Neale B	UKBB	European	2017	1.308e-05	4.921e-05	0.7903	+	337199	83	337116	1	risk diff	Neale-B_UKBB_EUR_2017
rs579459	rs579459	chr9:136154168	chr9:133278724	C	T	rs579459	chr9:136154168	chr9:133278724	C	T	0	1	1	Treatment with iron product	EFO_0007056	Neale B	UKBB	European	2017	-4.199e-05	0.000158	0.7904	-	337159	938	336221	1	risk diff	Neale-B_UKBB_EUR_2017
rs579459	rs579459	chr9:136154168	chr9:133278724	C	T	rs579459	chr9:136154168	chr9:133278724	C	T	0	1	1	Preschool internalizing problems	EFO_0005661	Benke KS	24839885	European	2014	-0.0071	0.0266	0.7905	-	4596	0	4596	3	-	EAGLE_INT_EUR_2014
rs579459	rs579459	chr9:136154168	chr9:133278724	C	T	rs600038	chr9:136151806	chr9:133276354	C	T	1	0.99411	1	Cause of death: brain, unspecified	-	Neale B	UKBB	European	2017	0.000882	0.003322	0.7906	+	7637	222	7415	1	risk diff	Neale-B_UKBB_EUR_2017
rs579459	rs579459	chr9:136154168	chr9:133278724	C	T	rs635634	chr9:136155000	chr9:133279427	T	C	1	0.83452	1	Facial nerve disorders	EFO_0007167	Neale B	UKBB	European	2017	-2.278e-05	8.58e-05	0.7906	-	337199	251	336948	1	risk diff	Neale-B_UKBB_EUR_2017
rs579459	rs579459	chr9:136154168	chr9:133278724	C	T	rs495828	chr9:136154867	chr9:133279294	T	G	1	1	1	Self-reported stomach cancer	EFO_0003897	Neale B	UKBB	European	2017	1.501e-05	5.658e-05	0.7908	+	337159	121	337038	1	risk diff	Neale-B_UKBB_EUR_2017
rs579459	rs579459	chr9:136154168	chr9:133278724	C	T	chr9:136141870	chr9:136141870	chr9:133266456	T	C	1	0.82314	0.99316	Treatment with solifenacin	EFO_0007056	Neale B	UKBB	European	2017	3.281e-05	0.0001237	0.7908	+	337159	525	336634	1	risk diff	Neale-B_UKBB_EUR_2017
rs579459	rs579459	chr9:136154168	chr9:133278724	C	T	rs651007	chr9:136153875	chr9:133278431	T	C	1	1	1	Number of pregnancy terminations	EFO_0002950	Neale B	UKBB	European	2017	0.001311	0.004944	0.7909	+	55742	0	55742	1	-	Neale-B_UKBB_EUR_2017
rs579459	rs579459	chr9:136154168	chr9:133278724	C	T	chr9:136141870	chr9:136141870	chr9:133266456	T	C	1	0.82314	0.99316	Treatment with oestrogen product	EFO_0007056	Neale B	UKBB	European	2017	-1.676e-05	6.321e-05	0.7909	-	337159	137	337022	1	risk diff	Neale-B_UKBB_EUR_2017
rs579459	rs579459	chr9:136154168	chr9:133278724	C	T	rs651007	chr9:136153875	chr9:133278431	T	C	1	1	1	Manic or hyper symptoms: none of the above	EFO_0004364	Neale B	UKBB	European	2017	0.001485	0.005602	0.791	+	22133	7998	14135	1	risk diff	Neale-B_UKBB_EUR_2017
rs579459	rs579459	chr9:136154168	chr9:133278724	C	T	rs649129	chr9:136154304	-	T	C	1	1	1	Treatment with co-codamol	EFO_0007056	Neale B	UKBB	European	2017	0.0001201	0.0004531	0.791	+	337159	7861	329298	1	risk diff	Neale-B_UKBB_EUR_2017
rs579459	rs579459	chr9:136154168	chr9:133278724	C	T	rs495828	chr9:136154867	chr9:133279294	T	G	1	1	1	Peritonitis	EFO_0008588	Neale B	UKBB	European	2017	1.766e-05	6.665e-05	0.791	+	337199	168	337031	1	risk diff	Neale-B_UKBB_EUR_2017
rs579459	rs579459	chr9:136154168	chr9:133278724	C	T	rs579459	chr9:136154168	chr9:133278724	C	T	0	1	1	Frequency of travelling from home to job workplace	EFO_0005241	Neale B	UKBB	European	2017	0.0009063	0.003425	0.7913	+	190557	0	190557	1	-	Neale-B_UKBB_EUR_2017
rs579459	rs579459	chr9:136154168	chr9:133278724	C	T	rs579459	chr9:136154168	chr9:133278724	C	T	0	1	1	Other malignant neoplasms of skin	EFO_0004198	Neale B	UKBB	European	2017	-9.431e-05	0.0003564	0.7913	-	337199	4826	332373	1	risk diff	Neale-B_UKBB_EUR_2017
rs579459	rs579459	chr9:136154168	chr9:133278724	C	T	chr9:136149399	chr9:136149399	chr9:133273983	A	G	1	0.82865	0.9932	Myeloid leukaemia	EFO_0000222	Neale B	UKBB	European	2017	1.969e-05	7.441e-05	0.7913	+	337199	190	337009	1	risk diff	Neale-B_UKBB_EUR_2017
rs579459	rs579459	chr9:136154168	chr9:133278724	C	T	rs532436	chr9:136149830	chr9:133274414	A	G	1	0.82865	0.9932	Family history of malignant neoplasm	EFO_0009640	Neale B	UKBB	European	2017	-2.576e-05	9.738e-05	0.7913	-	337199	326	336873	1	risk diff	Neale-B_UKBB_EUR_2017
rs579459	rs579459	chr9:136154168	chr9:133278724	C	T	rs649129	chr9:136154304	-	T	C	1	1	1	Treatment with fluticasone	EFO_0007056	Neale B	UKBB	European	2017	5.262e-05	0.000199	0.7914	+	337159	1485	335674	1	risk diff	Neale-B_UKBB_EUR_2017
rs579459	rs579459	chr9:136154168	chr9:133278724	C	T	rs600038	chr9:136151806	chr9:133276354	C	T	1	0.99411	1	Current employment status: in paid employment or self-employed	EFO_0005241	Neale B	UKBB	European	2017	0.0003933	0.001487	0.7914	+	336252	190779	145473	1	risk diff	Neale-B_UKBB_EUR_2017
rs579459	rs579459	chr9:136154168	chr9:133278724	C	T	rs579459	chr9:136154168	chr9:133278724	C	T	0	1	1	Self-reported depression	EFO_0003761	Neale B	UKBB	European	2017	-0.0001835	0.0006942	0.7916	-	337159	19195	317964	1	risk diff	Neale-B_UKBB_EUR_2017
rs579459	rs579459	chr9:136154168	chr9:133278724	C	T	rs651007	chr9:136153875	chr9:133278431	T	C	1	1	1	Treatment with avodart 500micrograms capsule	EFO_0007056	Neale B	UKBB	European	2017	-1.031e-05	3.902e-05	0.7916	-	337159	57	337102	1	risk diff	Neale-B_UKBB_EUR_2017
rs579459	rs579459	chr9:136154168	chr9:133278724	C	T	rs649129	chr9:136154304	-	T	C	1	1	1	Cause of death: interstitial pulmonary disease, unspecified	-	Neale B	UKBB	European	2017	0.0002606	0.000986	0.7916	+	7637	19	7618	1	risk diff	Neale-B_UKBB_EUR_2017
rs579459	rs579459	chr9:136154168	chr9:133278724	C	T	rs532436	chr9:136149830	chr9:133274414	A	G	1	0.82865	0.9932	Cause of death: lobar pneumonia, unspecified	-	Neale B	UKBB	European	2017	-0.0001975	0.0007472	0.7916	-	7637	10	7627	1	risk diff	Neale-B_UKBB_EUR_2017
rs579459	rs579459	chr9:136154168	chr9:133278724	C	T	rs635634	chr9:136155000	chr9:133279427	T	C	1	0.83452	1	Treatment with priadel 200mg m or r tablet	EFO_0007056	Neale B	UKBB	European	2017	-2.115e-05	8.015e-05	0.7918	-	337159	219	336940	1	risk diff	Neale-B_UKBB_EUR_2017
rs579459	rs579459	chr9:136154168	chr9:133278724	C	T	rs495828	chr9:136154867	chr9:133279294	T	G	1	1	1	Treatment with telmisartan	EFO_0007056	Neale B	UKBB	European	2017	-3.169e-05	0.0001201	0.7919	-	337159	546	336613	1	risk diff	Neale-B_UKBB_EUR_2017
rs579459	rs579459	chr9:136154168	chr9:133278724	C	T	chr9:136149399	chr9:136149399	chr9:133273983	A	G	1	0.82865	0.9932	Low grade and borderline serous ovarian cancer	EFO_1001516	Phelan M	28346442	European	2017	-0.009584	0.03634	0.7919	-	43907	2966	40941	63	log OR	Phelan-M_LGBSOC_EUR_2017
rs579459	rs579459	chr9:136154168	chr9:133278724	C	T	rs649129	chr9:136154304	-	T	C	1	1	1	Average weekly red wine intake	EFO_0004329	Neale B	UKBB	European	2017	-0.0007837	0.002972	0.792	-	241008	0	241008	1	IVNT	Neale-B_UKBB_EUR_2017
rs579459	rs579459	chr9:136154168	chr9:133278724	C	T	rs649129	chr9:136154304	-	T	C	1	1	1	Other surgical follow-up care	EFO_0009642	Neale B	UKBB	European	2017	3.086e-05	0.000117	0.792	+	337199	512	336687	1	risk diff	Neale-B_UKBB_EUR_2017
rs579459	rs579459	chr9:136154168	chr9:133278724	C	T	rs532436	chr9:136149830	chr9:133274414	A	G	1	0.82865	0.9932	Frequency of light diy in last 4 weeks	EFO_0008002	Neale B	UKBB	European	2017	-0.001548	0.005871	0.792	-	169623	0	169623	1	-	Neale-B_UKBB_EUR_2017
rs579459	rs579459	chr9:136154168	chr9:133278724	C	T	rs649129	chr9:136154304	-	T	C	1	1	1	Treatment with voltarol emulgel	EFO_0007056	Neale B	UKBB	European	2017	1.951e-05	7.406e-05	0.7922	+	337159	205	336954	1	risk diff	Neale-B_UKBB_EUR_2017
rs579459	rs579459	chr9:136154168	chr9:133278724	C	T	rs635634	chr9:136155000	chr9:133279427	T	C	1	0.83452	1	Treatment with coracten sr 10mg m or r capsule	EFO_0007056	Neale B	UKBB	European	2017	2.446e-05	9.284e-05	0.7922	+	337159	294	336865	1	risk diff	Neale-B_UKBB_EUR_2017
rs579459	rs579459	chr9:136154168	chr9:133278724	C	T	chr9:136149399	chr9:136149399	chr9:133273983	A	G	1	0.82865	0.9932	Treatment with climaval 1mg tablet	EFO_0007056	Neale B	UKBB	European	2017	-2.895e-05	0.0001099	0.7922	-	337159	415	336744	1	risk diff	Neale-B_UKBB_EUR_2017
rs579459	rs579459	chr9:136154168	chr9:133278724	C	T	rs579459	chr9:136154168	chr9:133278724	C	T	0	1	1	Facial pains for 3+ months	EFO_0009625	Neale B	UKBB	European	2017	0.002964	0.01125	0.7923	+	6035	2858	3177	1	risk diff	Neale-B_UKBB_EUR_2017
rs579459	rs579459	chr9:136154168	chr9:133278724	C	T	rs495828	chr9:136154867	chr9:133279294	T	G	1	1	1	Acute tonsillitis	-	Neale B	UKBB	European	2017	-2.356e-05	8.95e-05	0.7924	-	337199	303	336896	1	risk diff	Neale-B_UKBB_EUR_2017
rs579459	rs579459	chr9:136154168	chr9:133278724	C	T	chr9:136141870	chr9:136141870	chr9:133266456	T	C	1	0.82314	0.99316	Femoral neck mineral density	EFO_0007785	GEFOS	26367794	European	2015	-0.002599	0.009687	0.7924	-	32735	0	32735	14	Z-score	GEFOS_FNBMD_EUR_2015
rs579459	rs579459	chr9:136154168	chr9:133278724	C	T	chr9:136141870	chr9:136141870	chr9:133266456	T	C	1	0.82314	0.99316	Disorders of trigeminal nerve	EFO_0009569	Neale B	UKBB	European	2017	1.787e-05	6.788e-05	0.7924	+	337199	158	337041	1	risk diff	Neale-B_UKBB_EUR_2017
rs579459	rs579459	chr9:136154168	chr9:133278724	C	T	rs579459	chr9:136154168	chr9:133278724	C	T	0	1	1	Treatment with fluticasone	EFO_0007056	Neale B	UKBB	European	2017	5.228e-05	0.0001987	0.7925	+	337159	1485	335674	1	risk diff	Neale-B_UKBB_EUR_2017
rs579459	rs579459	chr9:136154168	chr9:133278724	C	T	rs635634	chr9:136155000	chr9:133279427	T	C	1	0.83452	1	Self-reported clotting disorder or excessive bleeding	EFO_0009314	Neale B	UKBB	European	2017	2.548e-05	9.687e-05	0.7925	+	337159	320	336839	1	risk diff	Neale-B_UKBB_EUR_2017
rs579459	rs579459	chr9:136154168	chr9:133278724	C	T	rs579459	chr9:136154168	chr9:133278724	C	T	0	1	1	Self-reported breast disease	EFO_0009483	Neale B	UKBB	European	2017	-1.935e-05	7.359e-05	0.7926	-	337159	203	336956	1	risk diff	Neale-B_UKBB_EUR_2017
rs579459	rs579459	chr9:136154168	chr9:133278724	C	T	rs649129	chr9:136154304	-	T	C	1	1	1	Inflammatory disorders of male genital organs	EFO_0009555	Neale B	UKBB	European	2017	1.254e-05	4.769e-05	0.7926	+	337199	85	337114	1	risk diff	Neale-B_UKBB_EUR_2017
rs579459	rs579459	chr9:136154168	chr9:133278724	C	T	rs649129	chr9:136154304	-	T	C	1	1	1	Treatment with allergy relief antihistamine 4mg tablet	EFO_0007056	Neale B	UKBB	European	2017	1.598e-05	6.077e-05	0.7926	+	337159	138	337021	1	risk diff	Neale-B_UKBB_EUR_2017
rs579459	rs579459	chr9:136154168	chr9:133278724	C	T	chr9:136149399	chr9:136149399	chr9:133273983	A	G	1	0.82865	0.9932	Treatment with carbomers	EFO_0007056	Neale B	UKBB	European	2017	-2.248e-05	8.552e-05	0.7926	-	337159	251	336908	1	risk diff	Neale-B_UKBB_EUR_2017
rs579459	rs579459	chr9:136154168	chr9:133278724	C	T	chr9:136141870	chr9:136141870	chr9:133266456	T	C	1	0.82314	0.99316	Self-reported fracture upper arm or humerus / elbow	EFO_0003943	Neale B	UKBB	European	2017	3.753e-05	0.0001428	0.7926	+	337159	700	336459	1	risk diff	Neale-B_UKBB_EUR_2017
rs579459	rs579459	chr9:136154168	chr9:133278724	C	T	chr9:136149399	chr9:136149399	chr9:133273983	A	G	1	0.82865	0.9932	Cause of death: lobar pneumonia, unspecified	-	Neale B	UKBB	European	2017	-0.0001964	0.0007472	0.7927	-	7637	10	7627	1	risk diff	Neale-B_UKBB_EUR_2017
rs579459	rs579459	chr9:136154168	chr9:133278724	C	T	rs495828	chr9:136154867	chr9:133279294	T	G	1	1	1	Body mass index in physically inactive males	EFO_0004340	GIANT	28448500	Mixed	2017	0.0035	0.0132	0.7928	+	22056	0	22056	52	IVNT	GIANT_BMI-Inactive-M_Mixed_2017
rs579459	rs579459	chr9:136154168	chr9:133278724	C	T	rs635634	chr9:136155000	chr9:133279427	T	C	1	0.83452	1	Chronic viral hepatitis	EFO_0004196	Neale B	UKBB	European	2017	-1.471e-05	5.603e-05	0.7929	-	337199	107	337092	1	risk diff	Neale-B_UKBB_EUR_2017
rs579459	rs579459	chr9:136154168	chr9:133278724	C	T	chr9:136141870	chr9:136141870	chr9:133266456	T	C	1	0.82314	0.99316	Treatment with pantoprazole	EFO_0007056	Neale B	UKBB	European	2017	3.463e-05	0.0001319	0.7929	+	337159	597	336562	1	risk diff	Neale-B_UKBB_EUR_2017
rs579459	rs579459	chr9:136154168	chr9:133278724	C	T	rs532436	chr9:136149830	chr9:133274414	A	G	1	0.82865	0.9932	Treatment with nurofen 200mg tablet	EFO_0007056	Neale B	UKBB	European	2017	-1.982e-05	7.553e-05	0.793	-	337159	196	336963	1	risk diff	Neale-B_UKBB_EUR_2017
rs579459	rs579459	chr9:136154168	chr9:133278724	C	T	rs495828	chr9:136154867	chr9:133279294	T	G	1	1	1	mDC:%32+; mDC subset (CD32+)	OBA_VT1000783	Roederer M	25772697	European	2015	0.006528	0.02489	0.7931	+	460	0	460	1	-	Roederer-M_Immune-System_EUR_2015
rs579459	rs579459	chr9:136154168	chr9:133278724	C	T	rs532436	chr9:136149830	chr9:133274414	A	G	1	0.82865	0.9932	Other abnormal findings of blood chemistry	-	Neale B	UKBB	European	2017	5.419e-05	0.0002066	0.7931	+	337199	1478	335721	1	risk diff	Neale-B_UKBB_EUR_2017
rs579459	rs579459	chr9:136154168	chr9:133278724	C	T	rs532436	chr9:136149830	chr9:133274414	A	G	1	0.82865	0.9932	Treatment with minerals - magnesium	EFO_0007056	Neale B	UKBB	European	2017	3.764e-05	0.0001436	0.7932	+	337159	710	336449	1	risk diff	Neale-B_UKBB_EUR_2017
rs579459	rs579459	chr9:136154168	chr9:133278724	C	T	rs579459	chr9:136154168	chr9:133278724	C	T	0	1	1	Treatment with food supplement or plant/herbal extract	EFO_0007056	Neale B	UKBB	European	2017	-4.734e-05	0.0001807	0.7933	-	337159	1228	335931	1	risk diff	Neale-B_UKBB_EUR_2017
rs579459	rs579459	chr9:136154168	chr9:133278724	C	T	rs600038	chr9:136151806	chr9:133276354	C	T	1	0.99411	1	Treatment with mucodyne 375mg capsule	EFO_0007056	Neale B	UKBB	European	2017	1.503e-05	5.736e-05	0.7933	+	337159	123	337036	1	risk diff	Neale-B_UKBB_EUR_2017
rs579459	rs579459	chr9:136154168	chr9:133278724	C	T	rs635634	chr9:136155000	chr9:133279427	T	C	1	0.83452	1	Stearic acid 18:0	EFO_0005110	CHARGE	23362303	European	2013	0.0261	0.0997	0.7933	+	8961	0	8961	5	%	CHARGE_Stearic-acid_EUR_2013
rs579459	rs579459	chr9:136154168	chr9:133278724	C	T	rs635634	chr9:136155000	chr9:133279427	T	C	1	0.83452	1	Secondary malignant neoplasm of other sites	EFO_0000632	Neale B	UKBB	European	2017	-2.902e-05	0.0001108	0.7934	-	337199	419	336780	1	risk diff	Neale-B_UKBB_EUR_2017
rs579459	rs579459	chr9:136154168	chr9:133278724	C	T	chr9:136149399	chr9:136149399	chr9:133273983	A	G	1	0.82865	0.9932	Treatment with femulen tablet	EFO_0007056	Neale B	UKBB	European	2017	-2.339e-05	8.932e-05	0.7934	-	337159	274	336885	1	risk diff	Neale-B_UKBB_EUR_2017
rs579459	rs579459	chr9:136154168	chr9:133278724	C	T	rs579459	chr9:136154168	chr9:133278724	C	T	0	1	1	Self-reported whooping cough or pertussis	EFO_0000650	Neale B	UKBB	European	2017	-2.607e-05	9.962e-05	0.7935	-	337159	372	336787	1	risk diff	Neale-B_UKBB_EUR_2017
rs579459	rs579459	chr9:136154168	chr9:133278724	C	T	rs651007	chr9:136153875	chr9:133278431	T	C	1	1	1	Self-reported breast disease	EFO_0009483	Neale B	UKBB	European	2017	-1.927e-05	7.361e-05	0.7935	-	337159	203	336956	1	risk diff	Neale-B_UKBB_EUR_2017
rs579459	rs579459	chr9:136154168	chr9:133278724	C	T	rs651007	chr9:136153875	chr9:133278431	T	C	1	1	1	Treatment with iron product	EFO_0007056	Neale B	UKBB	European	2017	-4.137e-05	0.0001581	0.7935	-	337159	938	336221	1	risk diff	Neale-B_UKBB_EUR_2017
rs579459	rs579459	chr9:136154168	chr9:133278724	C	T	rs651007	chr9:136153875	chr9:133278431	T	C	1	1	1	Treatment with magnesium carbonate	EFO_0007056	Neale B	UKBB	European	2017	1.457e-05	5.567e-05	0.7935	+	337159	116	337043	1	risk diff	Neale-B_UKBB_EUR_2017
rs579459	rs579459	chr9:136154168	chr9:133278724	C	T	rs649129	chr9:136154304	-	T	C	1	1	1	Treatment with orlistat	EFO_0007056	Neale B	UKBB	European	2017	-2.649e-05	0.0001012	0.7935	-	337159	383	336776	1	risk diff	Neale-B_UKBB_EUR_2017
rs579459	rs579459	chr9:136154168	chr9:133278724	C	T	rs495828	chr9:136154867	chr9:133279294	T	G	1	1	1	Other disorders of adrenal gland	EFO_0005539	Neale B	UKBB	European	2017	-1.45e-05	5.539e-05	0.7935	-	337199	116	337083	1	risk diff	Neale-B_UKBB_EUR_2017
rs579459	rs579459	chr9:136154168	chr9:133278724	C	T	chr9:136149399	chr9:136149399	chr9:133273983	A	G	1	0.82865	0.9932	Respiratory failure	EFO_0009686	Neale B	UKBB	European	2017	1.355e-05	5.178e-05	0.7936	+	337199	92	337107	1	risk diff	Neale-B_UKBB_EUR_2017
rs579459	rs579459	chr9:136154168	chr9:133278724	C	T	rs649129	chr9:136154304	-	T	C	1	1	1	Fever of unknown origin	EFO_0003952	Neale B	UKBB	European	2017	-3.237e-05	0.0001237	0.7937	-	337199	573	336626	1	risk diff	Neale-B_UKBB_EUR_2017
rs579459	rs579459	chr9:136154168	chr9:133278724	C	T	rs600038	chr9:136151806	chr9:133276354	C	T	1	0.99411	1	Self-reported cellulitis	EFO_0003035	Neale B	UKBB	European	2017	1.964e-05	7.511e-05	0.7937	+	337159	211	336948	1	risk diff	Neale-B_UKBB_EUR_2017
rs579459	rs579459	chr9:136154168	chr9:133278724	C	T	rs579459	chr9:136154168	chr9:133278724	C	T	0	1	1	Self-reported peripheral nerve injury	EFO_0009510	Neale B	UKBB	European	2017	-1.915e-05	7.325e-05	0.7938	-	337159	201	336958	1	risk diff	Neale-B_UKBB_EUR_2017
rs579459	rs579459	chr9:136154168	chr9:133278724	C	T	rs649129	chr9:136154304	-	T	C	1	1	1	Other inflammation of eyelid	EFO_0009536	Neale B	UKBB	European	2017	1.425e-05	5.45e-05	0.7938	+	337199	111	337088	1	risk diff	Neale-B_UKBB_EUR_2017
rs579459	rs579459	chr9:136154168	chr9:133278724	C	T	rs600038	chr9:136151806	chr9:133276354	C	T	1	0.99411	1	Inflammatory disorders of male genital organs	EFO_0009555	Neale B	UKBB	European	2017	1.245e-05	4.767e-05	0.7939	+	337199	85	337114	1	risk diff	Neale-B_UKBB_EUR_2017
rs579459	rs579459	chr9:136154168	chr9:133278724	C	T	rs635634	chr9:136155000	chr9:133279427	T	C	1	0.83452	1	Self-reported osteoarthritis	EFO_0002506	Neale B	UKBB	European	2017	0.0002272	0.0008697	0.7939	+	337159	28257	308902	1	risk diff	Neale-B_UKBB_EUR_2017
rs579459	rs579459	chr9:136154168	chr9:133278724	C	T	chr9:136141870	chr9:136141870	chr9:133266456	T	C	1	0.82314	0.99316	Melanoma in situ	EFO_0004957	Neale B	UKBB	European	2017	-2.439e-05	9.337e-05	0.7939	-	337199	299	336900	1	risk diff	Neale-B_UKBB_EUR_2017
rs579459	rs579459	chr9:136154168	chr9:133278724	C	T	rs495828	chr9:136154867	chr9:133279294	T	G	1	1	1	Self-reported colon cancer or sigmoid cancer	EFO_1001950;EFO_1001181	Neale B	UKBB	European	2017	4.516e-05	0.0001729	0.794	+	337159	1134	336025	1	risk diff	Neale-B_UKBB_EUR_2017
rs579459	rs579459	chr9:136154168	chr9:133278724	C	T	rs635634	chr9:136155000	chr9:133279427	T	C	1	0.83452	1	Acquired deformities of fingers and toes	-	Neale B	UKBB	European	2017	0.0001004	0.0003845	0.794	+	337199	5148	332051	1	risk diff	Neale-B_UKBB_EUR_2017
rs579459	rs579459	chr9:136154168	chr9:133278724	C	T	chr9:136141870	chr9:136141870	chr9:133266456	T	C	1	0.82314	0.99316	Treatment with calcichew d3 tablet	EFO_0007056	Neale B	UKBB	European	2017	-7.844e-05	0.0003004	0.794	-	337159	3134	334025	1	risk diff	Neale-B_UKBB_EUR_2017
rs579459	rs579459	chr9:136154168	chr9:133278724	C	T	chr9:136141870	chr9:136141870	chr9:133266456	T	C	1	0.82314	0.99316	Treatment with estriol product	EFO_0007056	Neale B	UKBB	European	2017	1.632e-05	6.252e-05	0.794	+	337159	134	337025	1	risk diff	Neale-B_UKBB_EUR_2017
rs579459	rs579459	chr9:136154168	chr9:133278724	C	T	rs579459	chr9:136154168	chr9:133278724	C	T	0	1	1	Self-reported myositis or myopathy	EFO_0000783	Neale B	UKBB	European	2017	-1.561e-05	5.981e-05	0.7941	-	337159	134	337025	1	risk diff	Neale-B_UKBB_EUR_2017
rs579459	rs579459	chr9:136154168	chr9:133278724	C	T	rs651007	chr9:136153875	chr9:133278431	T	C	1	1	1	Lumbar spine bone mineral density in females	EFO_0008474	GEFOS	22504420	Mixed	2012	NA	NA	0.7941	-	21720	0	21720	13	g/cm2	GEFOS_LSBMD-F_Mixed_2012
rs579459	rs579459	chr9:136154168	chr9:133278724	C	T	rs635634	chr9:136155000	chr9:133279427	T	C	1	0.83452	1	Self-reported erectile dysfunction or impotence	EFO_0004234	Neale B	UKBB	European	2017	-2.007e-05	7.695e-05	0.7942	-	337159	202	336957	1	risk diff	Neale-B_UKBB_EUR_2017
rs579459	rs579459	chr9:136154168	chr9:133278724	C	T	rs651007	chr9:136153875	chr9:133278431	T	C	1	1	1	Facial pains for 3+ months	EFO_0009625	Neale B	UKBB	European	2017	0.002934	0.01125	0.7943	+	6035	2858	3177	1	risk diff	Neale-B_UKBB_EUR_2017
rs579459	rs579459	chr9:136154168	chr9:133278724	C	T	rs600038	chr9:136151806	chr9:133276354	C	T	1	0.99411	1	Treatment with nabumetone	EFO_0007056	Neale B	UKBB	European	2017	1.732e-05	6.643e-05	0.7943	+	337159	165	336994	1	risk diff	Neale-B_UKBB_EUR_2017
rs579459	rs579459	chr9:136154168	chr9:133278724	C	T	rs532436	chr9:136149830	chr9:133274414	A	G	1	0.82865	0.9932	Longest period of unenthusiasm or disinterest	-	Neale B	UKBB	European	2017	-0.00271	0.01039	0.7943	-	29704	0	29704	1	IVNT	Neale-B_UKBB_EUR_2017
rs579459	rs579459	chr9:136154168	chr9:133278724	C	T	rs532436	chr9:136149830	chr9:133274414	A	G	1	0.82865	0.9932	Treatment with arthrotec tablet	EFO_0007056	Neale B	UKBB	European	2017	3.071e-05	0.0001178	0.7943	+	337159	477	336682	1	risk diff	Neale-B_UKBB_EUR_2017
rs579459	rs579459	chr9:136154168	chr9:133278724	C	T	rs651007	chr9:136153875	chr9:133278431	T	C	1	1	1	Treatment with penicillin	EFO_0007056	Neale B	UKBB	European	2017	1.904e-05	7.309e-05	0.7944	+	337159	200	336959	1	risk diff	Neale-B_UKBB_EUR_2017
rs579459	rs579459	chr9:136154168	chr9:133278724	C	T	rs649129	chr9:136154304	-	T	C	1	1	1	Treatment with salazopyrin 500mg tablet	EFO_0007056	Neale B	UKBB	European	2017	-1.981e-05	7.602e-05	0.7944	-	337159	216	336943	1	risk diff	Neale-B_UKBB_EUR_2017
rs579459	rs579459	chr9:136154168	chr9:133278724	C	T	rs600038	chr9:136151806	chr9:133276354	C	T	1	0.99411	1	Comparative body size at age 10	-	Neale B	UKBB	European	2017	-0.0005338	0.002049	0.7944	-	331693	0	331693	1	-	Neale-B_UKBB_EUR_2017
rs579459	rs579459	chr9:136154168	chr9:133278724	C	T	rs651007	chr9:136153875	chr9:133278431	T	C	1	1	1	Pack years adult smoking as proportion of life span exposed to smoking	EFO_0004318	Neale B	UKBB	European	2017	0.001411	0.005417	0.7945	+	101726	0	101726	1	IVNT	Neale-B_UKBB_EUR_2017
rs579459	rs579459	chr9:136154168	chr9:133278724	C	T	chr9:136149399	chr9:136149399	chr9:133273983	A	G	1	0.82865	0.9932	Other noninflammatory disorders of cervix uteri	EFO_0007202	Neale B	UKBB	European	2017	-2.498e-05	9.59e-05	0.7945	-	337199	316	336883	1	risk diff	Neale-B_UKBB_EUR_2017
rs579459	rs579459	chr9:136154168	chr9:133278724	C	T	rs600038	chr9:136151806	chr9:133276354	C	T	1	0.99411	1	Average monthly fortified wine intake	EFO_0004329	Neale B	UKBB	European	2017	-0.001895	0.007279	0.7946	-	24471	0	24471	1	-	Neale-B_UKBB_EUR_2017
rs579459	rs579459	chr9:136154168	chr9:133278724	C	T	rs532436	chr9:136149830	chr9:133274414	A	G	1	0.82865	0.9932	Treatment with zinc product	EFO_0007056	Neale B	UKBB	European	2017	6.613e-05	0.0002541	0.7946	+	337159	2232	334927	1	risk diff	Neale-B_UKBB_EUR_2017
rs579459	rs579459	chr9:136154168	chr9:133278724	C	T	rs579459	chr9:136154168	chr9:133278724	C	T	0	1	1	Treatment with magnesium carbonate	EFO_0007056	Neale B	UKBB	European	2017	1.448e-05	5.565e-05	0.7947	+	337159	116	337043	1	risk diff	Neale-B_UKBB_EUR_2017
rs579459	rs579459	chr9:136154168	chr9:133278724	C	T	chr9:136149399	chr9:136149399	chr9:133273983	A	G	1	0.82865	0.9932	Dystonia	-	Neale B	UKBB	European	2017	1.28e-05	4.919e-05	0.7947	+	337199	83	337116	1	risk diff	Neale-B_UKBB_EUR_2017
rs579459	rs579459	chr9:136154168	chr9:133278724	C	T	rs532436	chr9:136149830	chr9:133274414	A	G	1	0.82865	0.9932	Benign mammary dysplasia	EFO_1000145	Neale B	UKBB	European	2017	-4.192e-05	0.0001611	0.7947	-	337199	896	336303	1	risk diff	Neale-B_UKBB_EUR_2017
rs579459	rs579459	chr9:136154168	chr9:133278724	C	T	rs532436	chr9:136149830	chr9:133274414	A	G	1	0.82865	0.9932	Fever of unknown origin	EFO_0003952	Neale B	UKBB	European	2017	-3.358e-05	0.0001291	0.7947	-	337199	573	336626	1	risk diff	Neale-B_UKBB_EUR_2017
rs579459	rs579459	chr9:136154168	chr9:133278724	C	T	rs532436	chr9:136149830	chr9:133274414	A	G	1	0.82865	0.9932	Self-reported deliberate self-harm or suicide attempt	EFO_0004321	Neale B	UKBB	European	2017	1.798e-05	6.909e-05	0.7947	+	337159	164	336995	1	risk diff	Neale-B_UKBB_EUR_2017
rs579459	rs579459	chr9:136154168	chr9:133278724	C	T	rs495828	chr9:136154867	chr9:133279294	T	G	1	1	1	Hip or knee osteoarthritis	EFO_0002506;EFO_0004616	arcOGEN	22763110	European	2012	-0.01005	0.03864	0.7948	-	18419	7410	11009	1	log OR	arcOGEN_Hip-Knee-OA_EUR_2012
rs579459	rs579459	chr9:136154168	chr9:133278724	C	T	rs600038	chr9:136151806	chr9:133276354	C	T	1	0.99411	1	Cause of death: interstitial pulmonary disease, unspecified	-	Neale B	UKBB	European	2017	0.0002563	0.0009855	0.7948	+	7637	19	7618	1	risk diff	Neale-B_UKBB_EUR_2017
rs579459	rs579459	chr9:136154168	chr9:133278724	C	T	rs532436	chr9:136149830	chr9:133274414	A	G	1	0.82865	0.9932	Treatment with sno-tears eye drops	EFO_0007056	Neale B	UKBB	European	2017	-1.232e-05	4.735e-05	0.7948	-	337159	77	337082	1	risk diff	Neale-B_UKBB_EUR_2017
rs579459	rs579459	chr9:136154168	chr9:133278724	C	T	chr9:136141870	chr9:136141870	chr9:133266456	T	C	1	0.82314	0.99316	Cause of death: lobar pneumonia, unspecified	-	Neale B	UKBB	European	2017	-0.0001947	0.0007485	0.7948	-	7637	10	7627	1	risk diff	Neale-B_UKBB_EUR_2017
rs579459	rs579459	chr9:136154168	chr9:133278724	C	T	rs600038	chr9:136151806	chr9:133276354	C	T	1	0.99411	1	Other inflammation of eyelid	EFO_0009536	Neale B	UKBB	European	2017	1.416e-05	5.448e-05	0.7949	+	337199	111	337088	1	risk diff	Neale-B_UKBB_EUR_2017
rs579459	rs579459	chr9:136154168	chr9:133278724	C	T	chr9:136149399	chr9:136149399	chr9:133273983	A	G	1	0.82865	0.9932	Treatment with colchicine	EFO_0007056	Neale B	UKBB	European	2017	1.829e-05	7.038e-05	0.7949	+	337159	170	336989	1	risk diff	Neale-B_UKBB_EUR_2017
rs579459	rs579459	chr9:136154168	chr9:133278724	C	T	chr9:136149399	chr9:136149399	chr9:133273983	A	G	1	0.82865	0.9932	Unspecified nephritic syndrome	-	Neale B	UKBB	European	2017	1.199e-05	4.613e-05	0.7949	+	337199	73	337126	1	risk diff	Neale-B_UKBB_EUR_2017
rs579459	rs579459	chr9:136154168	chr9:133278724	C	T	rs495828	chr9:136154867	chr9:133279294	T	G	1	1	1	Treatment with salbutamol product	EFO_0007056	Neale B	UKBB	European	2017	3.032e-05	0.0001167	0.795	+	337159	515	336644	1	risk diff	Neale-B_UKBB_EUR_2017
rs579459	rs579459	chr9:136154168	chr9:133278724	C	T	rs600038	chr9:136151806	chr9:133276354	C	T	1	0.99411	1	Treatment with avodart 500micrograms capsule	EFO_0007056	Neale B	UKBB	European	2017	-1.014e-05	3.905e-05	0.795	-	337159	57	337102	1	risk diff	Neale-B_UKBB_EUR_2017
rs579459	rs579459	chr9:136154168	chr9:133278724	C	T	chr9:136149399	chr9:136149399	chr9:133273983	A	G	1	0.82865	0.9932	Diseases of pulp and periapical tissues	EFO_0009540	Neale B	UKBB	European	2017	-4.904e-05	0.0001888	0.795	-	337199	1227	335972	1	risk diff	Neale-B_UKBB_EUR_2017
rs579459	rs579459	chr9:136154168	chr9:133278724	C	T	chr9:136141870	chr9:136141870	chr9:133266456	T	C	1	0.82314	0.99316	Complications of internal orthopaedic prosthetic devices, implants and grafts	EFO_0009519	Neale B	UKBB	European	2017	6.339e-05	0.000244	0.795	+	337199	2053	335146	1	risk diff	Neale-B_UKBB_EUR_2017
rs579459	rs579459	chr9:136154168	chr9:133278724	C	T	rs651007	chr9:136153875	chr9:133278431	T	C	1	1	1	Melanocytic naevi	EFO_0009675	Neale B	UKBB	European	2017	6.809e-05	0.0002622	0.7951	+	337199	2596	334603	1	risk diff	Neale-B_UKBB_EUR_2017
rs579459	rs579459	chr9:136154168	chr9:133278724	C	T	rs649129	chr9:136154304	-	T	C	1	1	1	Treatment with glandosane plain spray	EFO_0007056	Neale B	UKBB	European	2017	1.083e-05	4.171e-05	0.7951	+	337159	65	337094	1	risk diff	Neale-B_UKBB_EUR_2017
rs579459	rs579459	chr9:136154168	chr9:133278724	C	T	rs635634	chr9:136155000	chr9:133279427	T	C	1	0.83452	1	Treatment with erythromycin	EFO_0007056	Neale B	UKBB	European	2017	-2.264e-05	8.716e-05	0.7951	-	337159	259	336900	1	risk diff	Neale-B_UKBB_EUR_2017
rs579459	rs579459	chr9:136154168	chr9:133278724	C	T	rs532436	chr9:136149830	chr9:133274414	A	G	1	0.82865	0.9932	Self-reported emphysema	EFO_0000464	Neale B	UKBB	European	2017	-1.604e-05	6.175e-05	0.7951	-	337159	131	337028	1	risk diff	Neale-B_UKBB_EUR_2017
rs579459	rs579459	chr9:136154168	chr9:133278724	C	T	rs579459	chr9:136154168	chr9:133278724	C	T	0	1	1	Other symptoms and signs involving the urinary system	-	Neale B	UKBB	European	2017	5.748e-05	0.0002214	0.7952	+	337199	1849	335350	1	risk diff	Neale-B_UKBB_EUR_2017
rs579459	rs579459	chr9:136154168	chr9:133278724	C	T	rs651007	chr9:136153875	chr9:133278431	T	C	1	1	1	Cause of death: brain, unspecified	-	Neale B	UKBB	European	2017	0.0008618	0.00332	0.7952	+	7637	222	7415	1	risk diff	Neale-B_UKBB_EUR_2017
rs579459	rs579459	chr9:136154168	chr9:133278724	C	T	rs649129	chr9:136154304	-	T	C	1	1	1	Pack years adult smoking as proportion of life span exposed to smoking	EFO_0004318	Neale B	UKBB	European	2017	0.001407	0.005421	0.7952	+	101726	0	101726	1	IVNT	Neale-B_UKBB_EUR_2017
rs579459	rs579459	chr9:136154168	chr9:133278724	C	T	rs635634	chr9:136155000	chr9:133279427	T	C	1	0.83452	1	Treatment with femulen tablet	EFO_0007056	Neale B	UKBB	European	2017	-2.326e-05	8.962e-05	0.7952	-	337159	274	336885	1	risk diff	Neale-B_UKBB_EUR_2017
rs579459	rs579459	chr9:136154168	chr9:133278724	C	T	chr9:136149399	chr9:136149399	chr9:133273983	A	G	1	0.82865	0.9932	Treatment with hydroxyzine	EFO_0007056	Neale B	UKBB	European	2017	-1.47e-05	5.663e-05	0.7952	-	337159	110	337049	1	risk diff	Neale-B_UKBB_EUR_2017
rs579459	rs579459	chr9:136154168	chr9:133278724	C	T	rs579459	chr9:136154168	chr9:133278724	C	T	0	1	1	Treatment with regulan 3.6g or sachet powder	EFO_0007056	Neale B	UKBB	European	2017	-1.221e-05	4.708e-05	0.7953	-	337159	83	337076	1	risk diff	Neale-B_UKBB_EUR_2017
rs579459	rs579459	chr9:136154168	chr9:133278724	C	T	rs495828	chr9:136154867	chr9:133279294	T	G	1	1	1	IgA deficiency	EFO_1001929	Bronson P	27723758	European	2016	-0.01268	0.04888	0.7953	-	6487	1635	4852	7	log OR	Bronson-P_IgAD_EUR_2016
rs579459	rs579459	chr9:136154168	chr9:133278724	C	T	rs600038	chr9:136151806	chr9:133276354	C	T	1	0.99411	1	Reproduciblity of spirometry measurement using ers or ats criteria	-	Neale B	UKBB	European	2017	-0.0003664	0.001413	0.7953	-	255492	199585	55907	1	risk diff	Neale-B_UKBB_EUR_2017
rs579459	rs579459	chr9:136154168	chr9:133278724	C	T	chr9:136138765	chr9:136138765	chr9:133263362	G	GCGCCCACCACTA	1	0.81767	0.99313	Crohns disease progression	EFO_0000384	Lee JC	28067912	European	2017	-0.0191	0.07362	0.7953	-	2734	1762	972	2	log OR	Lee-JC_CD-Progression_EUR_2017
rs579459	rs579459	chr9:136154168	chr9:133278724	C	T	rs651007	chr9:136153875	chr9:133278431	T	C	1	1	1	Self-reported myositis or myopathy	EFO_0000783	Neale B	UKBB	European	2017	-1.551e-05	5.983e-05	0.7954	-	337159	134	337025	1	risk diff	Neale-B_UKBB_EUR_2017
rs579459	rs579459	chr9:136154168	chr9:133278724	C	T	rs600038	chr9:136151806	chr9:133276354	C	T	1	0.99411	1	Manic or hyper symptoms: none of the above	EFO_0004364	Neale B	UKBB	European	2017	0.001453	0.005604	0.7954	+	22133	7998	14135	1	risk diff	Neale-B_UKBB_EUR_2017
rs579459	rs579459	chr9:136154168	chr9:133278724	C	T	chr9:136149399	chr9:136149399	chr9:133273983	A	G	1	0.82865	0.9932	Complications of procedures	EFO_0009518	Neale B	UKBB	European	2017	8.374e-05	0.000323	0.7954	+	337199	3617	333582	1	risk diff	Neale-B_UKBB_EUR_2017
rs579459	rs579459	chr9:136154168	chr9:133278724	C	T	chr9:136141870	chr9:136141870	chr9:133266456	T	C	1	0.82314	0.99316	Self-reported eczema or dermatitis	EFO_0000274	Neale B	UKBB	European	2017	-0.0001291	0.0004978	0.7954	-	337159	8718	328441	1	risk diff	Neale-B_UKBB_EUR_2017
rs579459	rs579459	chr9:136154168	chr9:133278724	C	T	rs495828	chr9:136154867	chr9:133279294	T	G	1	1	1	Subject well being	EFO_0007869	SSGAC	27089181	European	2016	-0.001	0.004	0.7955	-	298420	0	298420	59	SD	SSGAC_SWB_EUR_2016
rs579459	rs579459	chr9:136154168	chr9:133278724	C	T	rs579459	chr9:136154168	chr9:133278724	C	T	0	1	1	Transport type for commuting to job workplace: car or motor vehicle	EFO_0005241	Neale B	UKBB	European	2017	0.0004231	0.001633	0.7956	+	177550	142996	34554	1	risk diff	Neale-B_UKBB_EUR_2017
rs579459	rs579459	chr9:136154168	chr9:133278724	C	T	rs579459	chr9:136154168	chr9:133278724	C	T	0	1	1	Hearing aid user	EFO_0004238	Neale B	UKBB	European	2017	0.0002182	0.0008431	0.7957	+	204240	10322	193918	1	risk diff	Neale-B_UKBB_EUR_2017
rs579459	rs579459	chr9:136154168	chr9:133278724	C	T	rs579459	chr9:136154168	chr9:133278724	C	T	0	1	1	Treatment with priadel 200mg m or r tablet	EFO_0007056	Neale B	UKBB	European	2017	-1.979e-05	7.646e-05	0.7957	-	337159	219	336940	1	risk diff	Neale-B_UKBB_EUR_2017
rs579459	rs579459	chr9:136154168	chr9:133278724	C	T	rs651007	chr9:136153875	chr9:133278431	T	C	1	1	1	Self-reported peripheral nerve injury	EFO_0009510	Neale B	UKBB	European	2017	-1.897e-05	7.327e-05	0.7957	-	337159	201	336958	1	risk diff	Neale-B_UKBB_EUR_2017
rs579459	rs579459	chr9:136154168	chr9:133278724	C	T	rs651007	chr9:136153875	chr9:133278431	T	C	1	1	1	Treatment with food supplement or plant/herbal extract	EFO_0007056	Neale B	UKBB	European	2017	-4.678e-05	0.0001807	0.7957	-	337159	1228	335931	1	risk diff	Neale-B_UKBB_EUR_2017
rs579459	rs579459	chr9:136154168	chr9:133278724	C	T	rs600038	chr9:136151806	chr9:133276354	C	T	1	0.99411	1	Treatment with fluticasone	EFO_0007056	Neale B	UKBB	European	2017	5.15e-05	0.0001989	0.7957	+	337159	1485	335674	1	risk diff	Neale-B_UKBB_EUR_2017
rs579459	rs579459	chr9:136154168	chr9:133278724	C	T	rs635634	chr9:136155000	chr9:133279427	T	C	1	0.83452	1	Body fat percentage	EFO_0007800	Lu Y	26833246	Mixed	2016	-0.0022	0.0085	0.7957	-	100716	0	100716	56	IVNT	Lu-Y_BFP_Mixed_2016
rs579459	rs579459	chr9:136154168	chr9:133278724	C	T	chr9:136149399	chr9:136149399	chr9:133273983	A	G	1	0.82865	0.9932	Average weekly beer plus cider intake	EFO_0004329	Neale B	UKBB	European	2017	-0.0006674	0.002577	0.7957	-	241447	0	241447	1	-	Neale-B_UKBB_EUR_2017
rs579459	rs579459	chr9:136154168	chr9:133278724	C	T	rs495828	chr9:136154867	chr9:133279294	T	G	1	1	1	Peptic ulcer, site unspecified	-	Neale B	UKBB	European	2017	-1.097e-05	4.241e-05	0.7958	-	337199	68	337131	1	risk diff	Neale-B_UKBB_EUR_2017
rs579459	rs579459	chr9:136154168	chr9:133278724	C	T	rs635634	chr9:136155000	chr9:133279427	T	C	1	0.83452	1	Treatment with calcium carbonate+cholecalciferol 1.25g or 200iu tablet	EFO_0007056	Neale B	UKBB	European	2017	-3.16e-05	0.0001221	0.7958	-	337159	509	336650	1	risk diff	Neale-B_UKBB_EUR_2017
rs579459	rs579459	chr9:136154168	chr9:133278724	C	T	rs649129	chr9:136154304	-	T	C	1	1	1	Treatment with implanon 68mg subdermal implant	EFO_0007056	Neale B	UKBB	European	2017	1.403e-05	5.425e-05	0.7959	+	337159	110	337049	1	risk diff	Neale-B_UKBB_EUR_2017
rs579459	rs579459	chr9:136154168	chr9:133278724	C	T	rs651007	chr9:136153875	chr9:133278431	T	C	1	1	1	Self-reported whooping cough or pertussis	EFO_0000650	Neale B	UKBB	European	2017	-2.576e-05	9.965e-05	0.796	-	337159	372	336787	1	risk diff	Neale-B_UKBB_EUR_2017
rs579459	rs579459	chr9:136154168	chr9:133278724	C	T	rs649129	chr9:136154304	-	T	C	1	1	1	Epilepsy	EFO_0000474	Neale B	UKBB	European	2017	-3.257e-05	0.000126	0.796	-	337199	594	336605	1	risk diff	Neale-B_UKBB_EUR_2017
rs579459	rs579459	chr9:136154168	chr9:133278724	C	T	chr9:136149399	chr9:136149399	chr9:133273983	A	G	1	0.82865	0.9932	Self-reported rheumatoid arthritis	EFO_0000685	Neale B	UKBB	European	2017	8.475e-05	0.0003278	0.796	+	337159	3730	333429	1	risk diff	Neale-B_UKBB_EUR_2017
rs579459	rs579459	chr9:136154168	chr9:133278724	C	T	rs651007	chr9:136153875	chr9:133278431	T	C	1	1	1	Treatment with regulan 3.6g or sachet powder	EFO_0007056	Neale B	UKBB	European	2017	-1.217e-05	4.709e-05	0.7961	-	337159	83	337076	1	risk diff	Neale-B_UKBB_EUR_2017
rs579459	rs579459	chr9:136154168	chr9:133278724	C	T	rs649129	chr9:136154304	-	T	C	1	1	1	Treatment with mucodyne 375mg capsule	EFO_0007056	Neale B	UKBB	European	2017	1.483e-05	5.737e-05	0.7961	+	337159	123	337036	1	risk diff	Neale-B_UKBB_EUR_2017
rs579459	rs579459	chr9:136154168	chr9:133278724	C	T	rs649129	chr9:136154304	-	T	C	1	1	1	Treatment with penicillin	EFO_0007056	Neale B	UKBB	European	2017	1.89e-05	7.315e-05	0.7961	+	337159	200	336959	1	risk diff	Neale-B_UKBB_EUR_2017
rs579459	rs579459	chr9:136154168	chr9:133278724	C	T	rs600038	chr9:136151806	chr9:133276354	C	T	1	0.99411	1	Other disorders of penis	EFO_0009555	Neale B	UKBB	European	2017	3.962e-05	0.0001533	0.7961	+	337199	884	336315	1	risk diff	Neale-B_UKBB_EUR_2017
rs579459	rs579459	chr9:136154168	chr9:133278724	C	T	rs635634	chr9:136155000	chr9:133279427	T	C	1	0.83452	1	Home area population density: England or Wales - hamlet and isolated dwelling	-	Neale B	UKBB	European	2017	0.0001217	0.0004713	0.7962	+	333997	7610	326387	1	risk diff	Neale-B_UKBB_EUR_2017
rs579459	rs579459	chr9:136154168	chr9:133278724	C	T	rs579459	chr9:136154168	chr9:133278724	C	T	0	1	1	Cause of death: multiple myeloma	EFO_0001378	Neale B	UKBB	European	2017	-0.0005411	0.002095	0.7963	-	7637	87	7550	1	risk diff	Neale-B_UKBB_EUR_2017
rs579459	rs579459	chr9:136154168	chr9:133278724	C	T	rs579459	chr9:136154168	chr9:133278724	C	T	0	1	1	Treatment with penicillin	EFO_0007056	Neale B	UKBB	European	2017	1.886e-05	7.307e-05	0.7963	+	337159	200	336959	1	risk diff	Neale-B_UKBB_EUR_2017
rs579459	rs579459	chr9:136154168	chr9:133278724	C	T	rs651007	chr9:136153875	chr9:133278431	T	C	1	1	1	Cause of death: interstitial pulmonary disease, unspecified	-	Neale B	UKBB	European	2017	0.0002543	0.000985	0.7963	+	7637	19	7618	1	risk diff	Neale-B_UKBB_EUR_2017
rs579459	rs579459	chr9:136154168	chr9:133278724	C	T	rs600038	chr9:136151806	chr9:133276354	C	T	1	0.99411	1	Treatment with sodium cromoglicate	EFO_0007056	Neale B	UKBB	European	2017	2.233e-05	8.652e-05	0.7963	+	337159	280	336879	1	risk diff	Neale-B_UKBB_EUR_2017
rs579459	rs579459	chr9:136154168	chr9:133278724	C	T	rs635634	chr9:136155000	chr9:133279427	T	C	1	0.83452	1	Other disorders of bladder	EFO_1000018	Neale B	UKBB	European	2017	7.294e-05	0.0002826	0.7963	+	337199	2749	334450	1	risk diff	Neale-B_UKBB_EUR_2017
rs579459	rs579459	chr9:136154168	chr9:133278724	C	T	chr9:136149399	chr9:136149399	chr9:133273983	A	G	1	0.82865	0.9932	Number of depression episodes	EFO_0003761	Neale B	UKBB	European	2017	-0.001986	0.007703	0.7965	-	42378	0	42378	1	-	Neale-B_UKBB_EUR_2017
rs579459	rs579459	chr9:136154168	chr9:133278724	C	T	rs532436	chr9:136149830	chr9:133274414	A	G	1	0.82865	0.9932	Treatment with glucophage 500mg tablet	EFO_0007056	Neale B	UKBB	European	2017	2.397e-05	9.296e-05	0.7965	+	337159	297	336862	1	risk diff	Neale-B_UKBB_EUR_2017
rs579459	rs579459	chr9:136154168	chr9:133278724	C	T	rs651007	chr9:136153875	chr9:133278431	T	C	1	1	1	Average monthly fortified wine intake	EFO_0004329	Neale B	UKBB	European	2017	-0.001875	0.007275	0.7966	-	24471	0	24471	1	-	Neale-B_UKBB_EUR_2017
rs579459	rs579459	chr9:136154168	chr9:133278724	C	T	rs579459	chr9:136154168	chr9:133278724	C	T	0	1	1	Treatment with alendronate sodium	EFO_0007056	Neale B	UKBB	European	2017	8.115e-05	0.000315	0.7967	+	337159	3773	333386	1	risk diff	Neale-B_UKBB_EUR_2017
rs579459	rs579459	chr9:136154168	chr9:133278724	C	T	rs649129	chr9:136154304	-	T	C	1	1	1	log CIR	-	MAGIC	24699409	European	2014	-0.0063	0.024	0.7967	-	5318	0	5318	7	Z-score	MAGIC_CIR_EUR_2014
rs579459	rs579459	chr9:136154168	chr9:133278724	C	T	chr9:136149399	chr9:136149399	chr9:133273983	A	G	1	0.82865	0.9932	Treatment with lyrica 25mg capsule	EFO_0007056	Neale B	UKBB	European	2017	-1.398e-05	5.426e-05	0.7967	-	337159	101	337058	1	risk diff	Neale-B_UKBB_EUR_2017
rs579459	rs579459	chr9:136154168	chr9:133278724	C	T	rs600038	chr9:136151806	chr9:133276354	C	T	1	0.99411	1	Cause of death: unspecified place	-	Neale B	UKBB	European	2017	-0.0001648	0.0006402	0.7968	-	7637	8	7629	1	risk diff	Neale-B_UKBB_EUR_2017
rs579459	rs579459	chr9:136154168	chr9:133278724	C	T	rs635634	chr9:136155000	chr9:133279427	T	C	1	0.83452	1	Pilonidal cyst	-	Neale B	UKBB	European	2017	2.415e-05	9.378e-05	0.7968	+	337199	300	336899	1	risk diff	Neale-B_UKBB_EUR_2017
rs579459	rs579459	chr9:136154168	chr9:133278724	C	T	rs532436	chr9:136149830	chr9:133274414	A	G	1	0.82865	0.9932	Respiratory failure	EFO_0009686	Neale B	UKBB	European	2017	1.332e-05	5.175e-05	0.7968	+	337199	92	337107	1	risk diff	Neale-B_UKBB_EUR_2017
rs579459	rs579459	chr9:136154168	chr9:133278724	C	T	rs579459	chr9:136154168	chr9:133278724	C	T	0	1	1	Medication for pain relief, constipation, heartburn: ibuprofen	EFO_0007056	Neale B	UKBB	European	2017	-0.000275	0.001069	0.7969	-	333581	49411	284170	1	risk diff	Neale-B_UKBB_EUR_2017
rs579459	rs579459	chr9:136154168	chr9:133278724	C	T	chr9:136149399	chr9:136149399	chr9:133273983	A	G	1	0.82865	0.9932	Treatment with losartan	EFO_0007056	Neale B	UKBB	European	2017	-7.657e-05	0.0002976	0.7969	-	337159	3064	334095	1	risk diff	Neale-B_UKBB_EUR_2017
rs579459	rs579459	chr9:136154168	chr9:133278724	C	T	rs651007	chr9:136153875	chr9:133278431	T	C	1	1	1	log CIR	-	MAGIC	24699409	European	2014	-0.0064	0.025	0.797	-	5318	0	5318	7	Z-score	MAGIC_CIR_EUR_2014
rs579459	rs579459	chr9:136154168	chr9:133278724	C	T	rs649129	chr9:136154304	-	T	C	1	1	1	Treatment with nabumetone	EFO_0007056	Neale B	UKBB	European	2017	1.709e-05	6.645e-05	0.797	+	337159	165	336994	1	risk diff	Neale-B_UKBB_EUR_2017
rs579459	rs579459	chr9:136154168	chr9:133278724	C	T	chr9:136149399	chr9:136149399	chr9:133273983	A	G	1	0.82865	0.9932	Personal history of other diseases and conditions	EFO_0000352	Neale B	UKBB	European	2017	2.031e-05	7.897e-05	0.797	+	337199	214	336985	1	risk diff	Neale-B_UKBB_EUR_2017
rs579459	rs579459	chr9:136154168	chr9:133278724	C	T	rs579459	chr9:136154168	chr9:133278724	C	T	0	1	1	Cause of death: unspecified place	-	Neale B	UKBB	European	2017	-0.0001644	0.0006393	0.7971	-	7637	8	7629	1	risk diff	Neale-B_UKBB_EUR_2017
rs579459	rs579459	chr9:136154168	chr9:133278724	C	T	rs495828	chr9:136154867	chr9:133279294	T	G	1	1	1	Treatment with phenoxymethylpenicillin	EFO_0007056	Neale B	UKBB	European	2017	1.09e-05	4.242e-05	0.7971	+	337159	68	337091	1	risk diff	Neale-B_UKBB_EUR_2017
rs579459	rs579459	chr9:136154168	chr9:133278724	C	T	chr9:136149399	chr9:136149399	chr9:133273983	A	G	1	0.82865	0.9932	Self-reported pneumonia	EFO_0003106	Neale B	UKBB	European	2017	-9.564e-05	0.0003719	0.7971	-	337159	4813	332346	1	risk diff	Neale-B_UKBB_EUR_2017
rs579459	rs579459	chr9:136154168	chr9:133278724	C	T	rs649129	chr9:136154304	-	T	C	1	1	1	Treatment with xenical 120mg capsule	EFO_0007056	Neale B	UKBB	European	2017	2.279e-05	8.867e-05	0.7972	+	337159	294	336865	1	risk diff	Neale-B_UKBB_EUR_2017
rs579459	rs579459	chr9:136154168	chr9:133278724	C	T	rs495828	chr9:136154867	chr9:133279294	T	G	1	1	1	Epilepsy	EFO_0000474	Neale B	UKBB	European	2017	-3.218e-05	0.0001252	0.7972	-	337199	594	336605	1	risk diff	Neale-B_UKBB_EUR_2017
rs579459	rs579459	chr9:136154168	chr9:133278724	C	T	rs495828	chr9:136154867	chr9:133279294	T	G	1	1	1	Reason for reducing amount of alcohol drunk: doctors advice	EFO_0004329	Neale B	UKBB	European	2017	-0.0001852	0.0007206	0.7972	-	124798	2759	122039	1	risk diff	Neale-B_UKBB_EUR_2017
rs579459	rs579459	chr9:136154168	chr9:133278724	C	T	rs635634	chr9:136155000	chr9:133279427	T	C	1	0.83452	1	Focal epilepsy	EFO_0004263	ILAE	25087078	Mixed	2014	NA	NA	0.7972	+	28916	5310	23606	10	log OR	ILAE_Epilepsy-Focal_Mixed_2014
rs579459	rs579459	chr9:136154168	chr9:133278724	C	T	rs651007	chr9:136153875	chr9:133278431	T	C	1	1	1	Self-reported depression	EFO_0003761	Neale B	UKBB	European	2017	-0.0001784	0.0006943	0.7973	-	337159	19195	317964	1	risk diff	Neale-B_UKBB_EUR_2017
rs579459	rs579459	chr9:136154168	chr9:133278724	C	T	rs649129	chr9:136154304	-	T	C	1	1	1	Treatment with avodart 500micrograms capsule	EFO_0007056	Neale B	UKBB	European	2017	-1.003e-05	3.906e-05	0.7974	-	337159	57	337102	1	risk diff	Neale-B_UKBB_EUR_2017
rs579459	rs579459	chr9:136154168	chr9:133278724	C	T	rs495828	chr9:136154867	chr9:133279294	T	G	1	1	1	Secondary malignant neoplasm of respiratory and digestive organs	EFO_0009812	Neale B	UKBB	European	2017	-3.083e-05	0.0001201	0.7974	-	337199	546	336653	1	risk diff	Neale-B_UKBB_EUR_2017
rs579459	rs579459	chr9:136154168	chr9:133278724	C	T	rs649129	chr9:136154304	-	T	C	1	1	1	Former alcohol drinker	EFO_0004329	Neale B	UKBB	European	2017	-0.001479	0.005764	0.7975	-	21894	11518	10376	1	risk diff	Neale-B_UKBB_EUR_2017
rs579459	rs579459	chr9:136154168	chr9:133278724	C	T	rs649129	chr9:136154304	-	T	C	1	1	1	Lymphoid leukaemia	EFO_0004289	Neale B	UKBB	European	2017	-1.882e-05	7.332e-05	0.7975	-	337199	201	336998	1	risk diff	Neale-B_UKBB_EUR_2017
rs579459	rs579459	chr9:136154168	chr9:133278724	C	T	rs532436	chr9:136149830	chr9:133274414	A	G	1	0.82865	0.9932	Self-reported gall bladder disease	EFO_0003832	Neale B	UKBB	European	2017	1.883e-05	7.338e-05	0.7975	+	337159	185	336974	1	risk diff	Neale-B_UKBB_EUR_2017
rs579459	rs579459	chr9:136154168	chr9:133278724	C	T	rs532436	chr9:136149830	chr9:133274414	A	G	1	0.82865	0.9932	Treatment with buprenorphine	EFO_0007056	Neale B	UKBB	European	2017	2.067e-05	8.056e-05	0.7975	+	337159	223	336936	1	risk diff	Neale-B_UKBB_EUR_2017
rs579459	rs579459	chr9:136154168	chr9:133278724	C	T	rs651007	chr9:136153875	chr9:133278431	T	C	1	1	1	Treatment with priadel 200mg m or r tablet	EFO_0007056	Neale B	UKBB	European	2017	-1.962e-05	7.648e-05	0.7976	-	337159	219	336940	1	risk diff	Neale-B_UKBB_EUR_2017
rs579459	rs579459	chr9:136154168	chr9:133278724	C	T	rs635634	chr9:136155000	chr9:133279427	T	C	1	0.83452	1	Atrophic disorders of skin	-	Neale B	UKBB	European	2017	4.769e-05	0.000186	0.7976	+	337199	1183	336016	1	risk diff	Neale-B_UKBB_EUR_2017
rs579459	rs579459	chr9:136154168	chr9:133278724	C	T	rs651007	chr9:136153875	chr9:133278431	T	C	1	1	1	Cause of death: unspecified place	-	Neale B	UKBB	European	2017	-0.000164	0.0006398	0.7977	-	7637	8	7629	1	risk diff	Neale-B_UKBB_EUR_2017
rs579459	rs579459	chr9:136154168	chr9:133278724	C	T	rs635634	chr9:136155000	chr9:133279427	T	C	1	0.83452	1	Self-reported connective tissue disorder	EFO_1001986	Neale B	UKBB	European	2017	-1.637e-05	6.386e-05	0.7977	-	337159	139	337020	1	risk diff	Neale-B_UKBB_EUR_2017
rs579459	rs579459	chr9:136154168	chr9:133278724	C	T	rs649129	chr9:136154304	-	T	C	1	1	1	Weight	EFO_0004338	GIANT	23754948	European	2013	-0.001413	0.005514	0.7978	-	125946	0	125946	46	IVNT	GIANT_Weight_EUR_2013
rs579459	rs579459	chr9:136154168	chr9:133278724	C	T	rs649129	chr9:136154304	-	T	C	1	1	1	Treatment with irbesartan+hydrochlorothiazide 150mg or 12.5mg tablet	EFO_0007056	Neale B	UKBB	European	2017	1.222e-05	4.77e-05	0.7978	+	337159	85	337074	1	risk diff	Neale-B_UKBB_EUR_2017
rs579459	rs579459	chr9:136154168	chr9:133278724	C	T	rs495828	chr9:136154867	chr9:133279294	T	G	1	1	1	Self-reported mumps or epidemic parotitis	EFO_0007383	Neale B	UKBB	European	2017	-3.555e-05	0.0001387	0.7978	-	337159	729	336430	1	risk diff	Neale-B_UKBB_EUR_2017
rs579459	rs579459	chr9:136154168	chr9:133278724	C	T	rs600038	chr9:136151806	chr9:133276354	C	T	1	0.99411	1	Treatment with xenical 120mg capsule	EFO_0007056	Neale B	UKBB	European	2017	2.271e-05	8.865e-05	0.7978	+	337159	294	336865	1	risk diff	Neale-B_UKBB_EUR_2017
rs579459	rs579459	chr9:136154168	chr9:133278724	C	T	rs649129	chr9:136154304	-	T	C	1	1	1	Self-reported liver or biliary/pancreas problem	-	Neale B	UKBB	European	2017	3.207e-05	0.0001253	0.7979	+	337159	587	336572	1	risk diff	Neale-B_UKBB_EUR_2017
rs579459	rs579459	chr9:136154168	chr9:133278724	C	T	rs635634	chr9:136155000	chr9:133279427	T	C	1	0.83452	1	Treatment with actonel 5mg tablet	EFO_0007056	Neale B	UKBB	European	2017	-2.307e-05	9.011e-05	0.7979	-	337159	277	336882	1	risk diff	Neale-B_UKBB_EUR_2017
rs579459	rs579459	chr9:136154168	chr9:133278724	C	T	rs532436	chr9:136149830	chr9:133274414	A	G	1	0.82865	0.9932	Myeloid leukaemia	EFO_0000222	Neale B	UKBB	European	2017	1.904e-05	7.436e-05	0.7979	+	337199	190	337009	1	risk diff	Neale-B_UKBB_EUR_2017
rs579459	rs579459	chr9:136154168	chr9:133278724	C	T	rs651007	chr9:136153875	chr9:133278431	T	C	1	1	1	Current employment status: full or part-time student	EFO_0005241	Neale B	UKBB	European	2017	6.676e-05	0.0002609	0.798	+	336252	2555	333697	1	risk diff	Neale-B_UKBB_EUR_2017
rs579459	rs579459	chr9:136154168	chr9:133278724	C	T	rs635634	chr9:136155000	chr9:133279427	T	C	1	0.83452	1	Zoster	EFO_0006510	Neale B	UKBB	European	2017	-1.461e-05	5.706e-05	0.798	-	337199	111	337088	1	risk diff	Neale-B_UKBB_EUR_2017
rs579459	rs579459	chr9:136154168	chr9:133278724	C	T	chr9:136149399	chr9:136149399	chr9:133273983	A	G	1	0.82865	0.9932	Disorders of trigeminal nerve	EFO_0009569	Neale B	UKBB	European	2017	1.737e-05	6.786e-05	0.798	+	337199	158	337041	1	risk diff	Neale-B_UKBB_EUR_2017
rs579459	rs579459	chr9:136154168	chr9:133278724	C	T	rs649129	chr9:136154304	-	T	C	1	1	1	Self-reported breast disease	EFO_0009483	Neale B	UKBB	European	2017	-1.884e-05	7.368e-05	0.7981	-	337159	203	336956	1	risk diff	Neale-B_UKBB_EUR_2017
rs579459	rs579459	chr9:136154168	chr9:133278724	C	T	rs649129	chr9:136154304	-	T	C	1	1	1	Chest pain felt during physical activity	EFO_0003843	Neale B	UKBB	European	2017	0.0007634	0.002986	0.7982	+	50451	0	50451	1	-	Neale-B_UKBB_EUR_2017
rs579459	rs579459	chr9:136154168	chr9:133278724	C	T	rs495828	chr9:136154867	chr9:133279294	T	G	1	1	1	Other benign neoplasms of uterus	EFO_0003859	Neale B	UKBB	European	2017	1.422e-05	5.562e-05	0.7982	+	337199	117	337082	1	risk diff	Neale-B_UKBB_EUR_2017
rs579459	rs579459	chr9:136154168	chr9:133278724	C	T	chr9:136149399	chr9:136149399	chr9:133273983	A	G	1	0.82865	0.9932	Self-reported ovarian cancer	EFO_0001075	Neale B	UKBB	European	2017	3.317e-05	0.0001297	0.7982	+	337159	579	336580	1	risk diff	Neale-B_UKBB_EUR_2017
rs579459	rs579459	chr9:136154168	chr9:133278724	C	T	rs532436	chr9:136149830	chr9:133274414	A	G	1	0.82865	0.9932	Treatment with vardenafil	EFO_0007056	Neale B	UKBB	European	2017	-1.352e-05	5.286e-05	0.7982	-	337159	96	337063	1	risk diff	Neale-B_UKBB_EUR_2017
rs579459	rs579459	chr9:136154168	chr9:133278724	C	T	rs579459	chr9:136154168	chr9:133278724	C	T	0	1	1	Treatment with temazepam	EFO_0007056	Neale B	UKBB	European	2017	-3.451e-05	0.000135	0.7983	-	337159	684	336475	1	risk diff	Neale-B_UKBB_EUR_2017
rs579459	rs579459	chr9:136154168	chr9:133278724	C	T	rs649129	chr9:136154304	-	T	C	1	1	1	Cause of death: abdominal aortic aneurysm, ruptured	-	Neale B	UKBB	European	2017	0.0003315	0.001297	0.7983	+	7637	33	7604	1	risk diff	Neale-B_UKBB_EUR_2017
rs579459	rs579459	chr9:136154168	chr9:133278724	C	T	rs635634	chr9:136155000	chr9:133279427	T	C	1	0.83452	1	Length of longest manic or irritable episode	EFO_0009594	Neale B	UKBB	European	2017	0.002833	0.01109	0.7983	+	17910	14156	3754	1	risk diff	Neale-B_UKBB_EUR_2017
rs579459	rs579459	chr9:136154168	chr9:133278724	C	T	chr9:136141870	chr9:136141870	chr9:133266456	T	C	1	0.82314	0.99316	Fissure and fistula of anal and rectal regions	-	Neale B	UKBB	European	2017	-5.469e-05	0.000214	0.7983	-	337199	1578	335621	1	risk diff	Neale-B_UKBB_EUR_2017
rs579459	rs579459	chr9:136154168	chr9:133278724	C	T	chr9:136149399	chr9:136149399	chr9:133273983	A	G	1	0.82865	0.9932	Treatment with estriol product	EFO_0007056	Neale B	UKBB	European	2017	1.596e-05	6.249e-05	0.7984	+	337159	134	337025	1	risk diff	Neale-B_UKBB_EUR_2017
rs579459	rs579459	chr9:136154168	chr9:133278724	C	T	rs579459	chr9:136154168	chr9:133278724	C	T	0	1	1	CD123 on 11c+123+DC; CD11c+CD123+ DC	OBA_VT1000783	Roederer M	25772697	European	2015	-0.006518	0.02553	0.7985	-	460	0	460	1	-	Roederer-M_Immune-System_EUR_2015
rs579459	rs579459	chr9:136154168	chr9:133278724	C	T	rs649129	chr9:136154304	-	T	C	1	1	1	CD123 on 11c+123+DC; CD11c+CD123+ DC	OBA_VT1000783	Roederer M	25772697	European	2015	-0.006518	0.02553	0.7985	-	460	0	460	1	-	Roederer-M_Immune-System_EUR_2015
rs579459	rs579459	chr9:136154168	chr9:133278724	C	T	rs495828	chr9:136154867	chr9:133279294	T	G	1	1	1	NKeff:%2-158a+; NK: (CD2-158a+)	OBA_VT1000783	Roederer M	25772697	European	2015	-0.006373	0.02497	0.7985	-	460	0	460	1	-	Roederer-M_Immune-System_EUR_2015
rs579459	rs579459	chr9:136154168	chr9:133278724	C	T	chr9:136141870	chr9:136141870	chr9:133266456	T	C	1	0.82314	0.99316	Treatment with carbomers	EFO_0007056	Neale B	UKBB	European	2017	-2.184e-05	8.555e-05	0.7985	-	337159	251	336908	1	risk diff	Neale-B_UKBB_EUR_2017
rs579459	rs579459	chr9:136154168	chr9:133278724	C	T	rs579459	chr9:136154168	chr9:133278724	C	T	0	1	1	Treatment with plaquenil 200mg tablet	EFO_0007056	Neale B	UKBB	European	2017	-1.62e-05	6.349e-05	0.7986	-	337159	151	337008	1	risk diff	Neale-B_UKBB_EUR_2017
rs579459	rs579459	chr9:136154168	chr9:133278724	C	T	rs532436	chr9:136149830	chr9:133274414	A	G	1	0.82865	0.9932	Special screening examination for other diseases and disorders	EFO_0009517	Neale B	UKBB	European	2017	5.227e-05	0.000205	0.7987	+	337199	1449	335750	1	risk diff	Neale-B_UKBB_EUR_2017
rs579459	rs579459	chr9:136154168	chr9:133278724	C	T	chr9:136149399	chr9:136149399	chr9:133273983	A	G	1	0.82865	0.9932	Abscess of anal and rectal regions	-	Neale B	UKBB	European	2017	-3.922e-05	0.0001539	0.7989	-	337199	815	336384	1	risk diff	Neale-B_UKBB_EUR_2017
rs579459	rs579459	chr9:136154168	chr9:133278724	C	T	rs651007	chr9:136153875	chr9:133278431	T	C	1	1	1	Inflammatory disorders of male genital organs	EFO_0009555	Neale B	UKBB	European	2017	1.213e-05	4.764e-05	0.799	+	337199	85	337114	1	risk diff	Neale-B_UKBB_EUR_2017
rs579459	rs579459	chr9:136154168	chr9:133278724	C	T	rs649129	chr9:136154304	-	T	C	1	1	1	Abscess of anal and rectal regions	-	Neale B	UKBB	European	2017	-3.755e-05	0.0001475	0.799	-	337199	815	336384	1	risk diff	Neale-B_UKBB_EUR_2017
rs579459	rs579459	chr9:136154168	chr9:133278724	C	T	rs651007	chr9:136153875	chr9:133278431	T	C	1	1	1	Chest pain felt during physical activity	EFO_0003843	Neale B	UKBB	European	2017	0.0007596	0.002984	0.7991	+	50451	0	50451	1	-	Neale-B_UKBB_EUR_2017
rs579459	rs579459	chr9:136154168	chr9:133278724	C	T	rs649129	chr9:136154304	-	T	C	1	1	1	Body mass index in females	EFO_0004340	GIANT	25673413	Mixed	2015	0.0015	0.0059	0.7993	+	171977	0	171977	107	IVNT	GIANT_BMI-F_Mixed_2015
rs579459	rs579459	chr9:136154168	chr9:133278724	C	T	rs649129	chr9:136154304	-	T	C	1	1	1	Self-reported polycythaemia vera	EFO_0002429	Neale B	UKBB	European	2017	1.578e-05	6.208e-05	0.7993	+	337159	144	337015	1	risk diff	Neale-B_UKBB_EUR_2017
rs579459	rs579459	chr9:136154168	chr9:133278724	C	T	rs579459	chr9:136154168	chr9:133278724	C	T	0	1	1	Cause of death: interstitial pulmonary disease, unspecified	-	Neale B	UKBB	European	2017	0.0002501	0.0009842	0.7994	+	7637	19	7618	1	risk diff	Neale-B_UKBB_EUR_2017
rs579459	rs579459	chr9:136154168	chr9:133278724	C	T	rs532436	chr9:136149830	chr9:133274414	A	G	1	0.82865	0.9932	Urethral stricture	EFO_1000840	Neale B	UKBB	European	2017	-5.014e-05	0.0001973	0.7994	-	337199	1343	335856	1	risk diff	Neale-B_UKBB_EUR_2017
rs579459	rs579459	chr9:136154168	chr9:133278724	C	T	chr9:136149399	chr9:136149399	chr9:133273983	A	G	1	0.82865	0.9932	Self-reported emphysema	EFO_0000464	Neale B	UKBB	European	2017	-1.57e-05	6.18e-05	0.7995	-	337159	131	337028	1	risk diff	Neale-B_UKBB_EUR_2017
rs579459	rs579459	chr9:136154168	chr9:133278724	C	T	chr9:136141870	chr9:136141870	chr9:133266456	T	C	1	0.82314	0.99316	Treatment with femulen tablet	EFO_0007056	Neale B	UKBB	European	2017	-2.27e-05	8.936e-05	0.7995	-	337159	274	336885	1	risk diff	Neale-B_UKBB_EUR_2017
rs579459	rs579459	chr9:136154168	chr9:133278724	C	T	rs649129	chr9:136154304	-	T	C	1	1	1	Treatment with regulan 3.6g or sachet powder	EFO_0007056	Neale B	UKBB	European	2017	-1.197e-05	4.713e-05	0.7996	-	337159	83	337076	1	risk diff	Neale-B_UKBB_EUR_2017
rs579459	rs579459	chr9:136154168	chr9:133278724	C	T	rs495828	chr9:136154867	chr9:133279294	T	G	1	1	1	Psoriasis	EFO_0000676	CASP	19680446	Mixed	2009	NA	NA	0.7996	NA	2759	1359	1400	3	log OR	CASP_Psoriasis_Mixed_2009
rs579459	rs579459	chr9:136154168	chr9:133278724	C	T	chr9:136149399	chr9:136149399	chr9:133273983	A	G	1	0.82865	0.9932	Treatment with sno-tears eye drops	EFO_0007056	Neale B	UKBB	European	2017	-1.203e-05	4.738e-05	0.7996	-	337159	77	337082	1	risk diff	Neale-B_UKBB_EUR_2017
rs579459	rs579459	chr9:136154168	chr9:133278724	C	T	rs579459	chr9:136154168	chr9:133278724	C	T	0	1	1	Waist circumeference adjusted for physical activity in males	EFO_0007789	GIANT	28448500	Mixed	2017	-0.0016	0.0064	0.7997	-	80669	0	80669	50	IVNT	GIANT_Waist-adjusted-PA-M_Mixed_2017
rs579459	rs579459	chr9:136154168	chr9:133278724	C	T	rs635634	chr9:136155000	chr9:133279427	T	C	1	0.83452	1	Treatment with vitamin b compound tablet	EFO_0007056	Neale B	UKBB	European	2017	-6.7e-05	0.000264	0.7997	-	337159	2394	334765	1	risk diff	Neale-B_UKBB_EUR_2017
rs579459	rs579459	chr9:136154168	chr9:133278724	C	T	chr9:136149399	chr9:136149399	chr9:133273983	A	G	1	0.82865	0.9932	Osteomyelitis	EFO_1001164	Neale B	UKBB	European	2017	1.728e-05	6.807e-05	0.7997	+	337199	159	337040	1	risk diff	Neale-B_UKBB_EUR_2017
rs579459	rs579459	chr9:136154168	chr9:133278724	C	T	chr9:136141870	chr9:136141870	chr9:133266456	T	C	1	0.82314	0.99316	Ever smoked	EFO_0006527	Neale B	UKBB	European	2017	-0.0003883	0.00153	0.7997	-	336067	202585	133482	1	risk diff	Neale-B_UKBB_EUR_2017
rs579459	rs579459	chr9:136154168	chr9:133278724	C	T	rs649129	chr9:136154304	-	T	C	1	1	1	Treatment with lansoprazole	EFO_0007056	Neale B	UKBB	European	2017	0.0001415	0.0005581	0.7998	+	337159	12071	325088	1	risk diff	Neale-B_UKBB_EUR_2017
rs579459	rs579459	chr9:136154168	chr9:133278724	C	T	rs532436	chr9:136149830	chr9:133274414	A	G	1	0.82865	0.9932	Illnesses of father: prostate cancer	EFO_0001663	Neale B	UKBB	European	2017	0.0002246	0.0008857	0.7998	+	292710	22534	270176	1	risk diff	Neale-B_UKBB_EUR_2017
rs579459	rs579459	chr9:136154168	chr9:133278724	C	T	rs651007	chr9:136153875	chr9:133278431	T	C	1	1	1	Treatment with plaquenil 200mg tablet	EFO_0007056	Neale B	UKBB	European	2017	-1.61e-05	6.351e-05	0.7999	-	337159	151	337008	1	risk diff	Neale-B_UKBB_EUR_2017
rs579459	rs579459	chr9:136154168	chr9:133278724	C	T	rs649129	chr9:136154304	-	T	C	1	1	1	Failure and rejection of transplanted organs and tissues	EFO_0005198	Neale B	UKBB	European	2017	1.337e-05	5.275e-05	0.7999	+	337199	104	337095	1	risk diff	Neale-B_UKBB_EUR_2017
rs579459	rs579459	chr9:136154168	chr9:133278724	C	T	rs635634	chr9:136155000	chr9:133279427	T	C	1	0.83452	1	Weight in females	HP_0000868	GIANT	23754948	European	2013	0.003	0.012	0.8	+	67594	0	67594	46	IVNT	GIANT_Weight-F_EUR_2013
rs579459	rs579459	chr9:136154168	chr9:133278724	C	T	chr9:136149399	chr9:136149399	chr9:133273983	A	G	1	0.82865	0.9932	Height	EFO_0004339	GIANT	28146470	African	2017	0.0036	0.014	0.8	+	27494	0	27494	16	IVNT	GIANT_Height_AFR_2017
rs579459	rs579459	chr9:136154168	chr9:133278724	C	T	rs635634	chr9:136155000	chr9:133279427	T	C	1	0.83452	1	Waist circumeference adjusted for physical activity in males	EFO_0007789	GIANT	28448500	Mixed	2017	-0.0025	0.0101	0.8001	-	80669	0	80669	50	IVNT	GIANT_Waist-adjusted-PA-M_Mixed_2017
rs579459	rs579459	chr9:136154168	chr9:133278724	C	T	chr9:136149399	chr9:136149399	chr9:133273983	A	G	1	0.82865	0.9932	Self-reported peripheral nerve injury	EFO_0009510	Neale B	UKBB	European	2017	1.939e-05	7.654e-05	0.8001	+	337159	201	336958	1	risk diff	Neale-B_UKBB_EUR_2017
rs579459	rs579459	chr9:136154168	chr9:133278724	C	T	chr9:136141870	chr9:136141870	chr9:133266456	T	C	1	0.82314	0.99316	Treatment with hydroxyzine	EFO_0007056	Neale B	UKBB	European	2017	-1.434e-05	5.665e-05	0.8002	-	337159	110	337049	1	risk diff	Neale-B_UKBB_EUR_2017
rs579459	rs579459	chr9:136154168	chr9:133278724	C	T	rs651007	chr9:136153875	chr9:133278431	T	C	1	1	1	Abscess of anal and rectal regions	-	Neale B	UKBB	European	2017	-3.727e-05	0.0001473	0.8003	-	337199	815	336384	1	risk diff	Neale-B_UKBB_EUR_2017
rs579459	rs579459	chr9:136154168	chr9:133278724	C	T	rs649129	chr9:136154304	-	T	C	1	1	1	Waist hip ratio in female smokers	EFO_0004343	GIANT	28443625	Mixed	2017	-0.0037	0.0144	0.8003	-	20710	0	20710	69	IVNT	GIANT_WHR-Smokers-F_Mixed_2017
rs579459	rs579459	chr9:136154168	chr9:133278724	C	T	rs649129	chr9:136154304	-	T	C	1	1	1	Treatment with digoxin	EFO_0007056	Neale B	UKBB	European	2017	-3.801e-05	0.0001503	0.8003	-	337159	846	336313	1	risk diff	Neale-B_UKBB_EUR_2017
rs579459	rs579459	chr9:136154168	chr9:133278724	C	T	rs495828	chr9:136154867	chr9:133279294	T	G	1	1	1	Number of children ever born male	EFO_0007862	Barban N	27798627	European	2016	NA	NA	0.8003	+	100052	0	100052	43	children	Barban-N_NEB-M_EUR_2016
rs579459	rs579459	chr9:136154168	chr9:133278724	C	T	rs579459	chr9:136154168	chr9:133278724	C	T	0	1	1	Treatment with tamoxifen	EFO_0007056	Neale B	UKBB	European	2017	-4.249e-05	0.000168	0.8004	-	337159	1063	336096	1	risk diff	Neale-B_UKBB_EUR_2017
rs579459	rs579459	chr9:136154168	chr9:133278724	C	T	rs600038	chr9:136151806	chr9:133276354	C	T	1	0.99411	1	Postprocedural disorders of genito-urinary system	EFO_0009663	Neale B	UKBB	European	2017	2.483e-05	9.82e-05	0.8004	+	337199	361	336838	1	risk diff	Neale-B_UKBB_EUR_2017
rs579459	rs579459	chr9:136154168	chr9:133278724	C	T	rs600038	chr9:136151806	chr9:133276354	C	T	1	0.99411	1	Treatment with peppermint oil product	EFO_0007056	Neale B	UKBB	European	2017	-1.685e-05	6.663e-05	0.8004	-	337159	166	336993	1	risk diff	Neale-B_UKBB_EUR_2017
rs579459	rs579459	chr9:136154168	chr9:133278724	C	T	rs532436	chr9:136149830	chr9:133274414	A	G	1	0.82865	0.9932	Time employed in main current job	EFO_0005241	Neale B	UKBB	European	2017	0.001083	0.004285	0.8004	+	180531	0	180531	1	IVNT	Neale-B_UKBB_EUR_2017
rs579459	rs579459	chr9:136154168	chr9:133278724	C	T	rs532436	chr9:136149830	chr9:133274414	A	G	1	0.82865	0.9932	Unspecified nephritic syndrome	-	Neale B	UKBB	European	2017	1.166e-05	4.61e-05	0.8004	+	337199	73	337126	1	risk diff	Neale-B_UKBB_EUR_2017
rs579459	rs579459	chr9:136154168	chr9:133278724	C	T	chr9:136141870	chr9:136141870	chr9:133266456	T	C	1	0.82314	0.99316	Treatment with climaval 1mg tablet	EFO_0007056	Neale B	UKBB	European	2017	-2.779e-05	0.0001099	0.8004	-	337159	415	336744	1	risk diff	Neale-B_UKBB_EUR_2017
rs579459	rs579459	chr9:136154168	chr9:133278724	C	T	rs579459	chr9:136154168	chr9:133278724	C	T	0	1	1	Subject well being	EFO_0007869	SSGAC	27089181	European	2016	-0.001	0.004	0.8005	-	298420	0	298420	59	SD	SSGAC_SWB_EUR_2016
rs579459	rs579459	chr9:136154168	chr9:133278724	C	T	chr9:136149399	chr9:136149399	chr9:133273983	A	G	1	0.82865	0.9932	Treatment with solifenacin	EFO_0007056	Neale B	UKBB	European	2017	3.124e-05	0.0001236	0.8005	+	337159	525	336634	1	risk diff	Neale-B_UKBB_EUR_2017
rs579459	rs579459	chr9:136154168	chr9:133278724	C	T	rs579459	chr9:136154168	chr9:133278724	C	T	0	1	1	Inflammatory disorders of male genital organs	EFO_0009555	Neale B	UKBB	European	2017	1.203e-05	4.763e-05	0.8006	+	337199	85	337114	1	risk diff	Neale-B_UKBB_EUR_2017
rs579459	rs579459	chr9:136154168	chr9:133278724	C	T	rs649129	chr9:136154304	-	T	C	1	1	1	Self-reported chickenpox	EFO_0007204	Neale B	UKBB	European	2017	4.758e-05	0.0001883	0.8006	+	337159	1331	335828	1	risk diff	Neale-B_UKBB_EUR_2017
rs579459	rs579459	chr9:136154168	chr9:133278724	C	T	rs651007	chr9:136153875	chr9:133278431	T	C	1	1	1	Leg pain when walking ever disappears while walking	EFO_0003843	Neale B	UKBB	European	2017	0.001835	0.007269	0.8007	+	12832	4483	8349	1	risk diff	Neale-B_UKBB_EUR_2017
rs579459	rs579459	chr9:136154168	chr9:133278724	C	T	rs649129	chr9:136154304	-	T	C	1	1	1	Insulin-dependent diabetes mellitus	EFO_0001359	Neale B	UKBB	European	2017	-2.709e-05	0.0001073	0.8007	-	337199	431	336768	1	risk diff	Neale-B_UKBB_EUR_2017
rs579459	rs579459	chr9:136154168	chr9:133278724	C	T	rs495828	chr9:136154867	chr9:133279294	T	G	1	1	1	Self-reported spinal injury	EFO_0000546	Neale B	UKBB	European	2017	2.973e-05	0.0001178	0.8007	+	337159	525	336634	1	risk diff	Neale-B_UKBB_EUR_2017
rs579459	rs579459	chr9:136154168	chr9:133278724	C	T	rs600038	chr9:136151806	chr9:133276354	C	T	1	0.99411	1	Systolic blood pressure	EFO_0006335	Neale B	UKBB	European	2017	0.0007639	0.003027	0.8007	+	317754	0	317754	1	IVNT	Neale-B_UKBB_EUR_2017
rs579459	rs579459	chr9:136154168	chr9:133278724	C	T	rs495828	chr9:136154867	chr9:133279294	T	G	1	1	1	Treatment with mesalazine	EFO_0007056	Neale B	UKBB	European	2017	2.809e-05	0.0001113	0.8008	+	337159	469	336690	1	risk diff	Neale-B_UKBB_EUR_2017
rs579459	rs579459	chr9:136154168	chr9:133278724	C	T	rs649129	chr9:136154304	-	T	C	1	1	1	Other chronic obstructive pulmonary disease	EFO_0007183	Neale B	UKBB	European	2017	3.851e-05	0.0001527	0.8009	+	337199	874	336325	1	risk diff	Neale-B_UKBB_EUR_2017
rs579459	rs579459	chr9:136154168	chr9:133278724	C	T	rs600038	chr9:136151806	chr9:133276354	C	T	1	0.99411	1	Atrophic disorders of skin	-	Neale B	UKBB	European	2017	4.477e-05	0.0001775	0.8009	+	337199	1183	336016	1	risk diff	Neale-B_UKBB_EUR_2017
rs579459	rs579459	chr9:136154168	chr9:133278724	C	T	chr9:136149399	chr9:136149399	chr9:133273983	A	G	1	0.82865	0.9932	Other benign neoplasms of skin	EFO_0004198	Neale B	UKBB	European	2017	6.612e-05	0.0002622	0.8009	+	337199	2375	334824	1	risk diff	Neale-B_UKBB_EUR_2017
rs579459	rs579459	chr9:136154168	chr9:133278724	C	T	rs600038	chr9:136151806	chr9:133276354	C	T	1	0.99411	1	Cause of death: abdominal aortic aneurysm, ruptured	-	Neale B	UKBB	European	2017	0.0003269	0.001296	0.801	+	7637	33	7604	1	risk diff	Neale-B_UKBB_EUR_2017
rs579459	rs579459	chr9:136154168	chr9:133278724	C	T	rs635634	chr9:136155000	chr9:133279427	T	C	1	0.83452	1	Illnesses of mother: breast cancer	EFO_0000305	Neale B	UKBB	European	2017	-0.0002259	0.0008966	0.801	-	309649	25865	283784	1	risk diff	Neale-B_UKBB_EUR_2017
rs579459	rs579459	chr9:136154168	chr9:133278724	C	T	chr9:136141870	chr9:136141870	chr9:133266456	T	C	1	0.82314	0.99316	Treatment with losartan	EFO_0007056	Neale B	UKBB	European	2017	-7.503e-05	0.0002977	0.801	-	337159	3064	334095	1	risk diff	Neale-B_UKBB_EUR_2017
rs579459	rs579459	chr9:136154168	chr9:133278724	C	T	rs579459	chr9:136154168	chr9:133278724	C	T	0	1	1	Average weekly red wine intake	EFO_0004329	Neale B	UKBB	European	2017	-0.0007479	0.002968	0.8011	-	241008	0	241008	1	IVNT	Neale-B_UKBB_EUR_2017
rs579459	rs579459	chr9:136154168	chr9:133278724	C	T	rs651007	chr9:136153875	chr9:133278431	T	C	1	1	1	Treatment with mucodyne 375mg capsule	EFO_0007056	Neale B	UKBB	European	2017	1.444e-05	5.732e-05	0.8011	+	337159	123	337036	1	risk diff	Neale-B_UKBB_EUR_2017
rs579459	rs579459	chr9:136154168	chr9:133278724	C	T	rs649129	chr9:136154304	-	T	C	1	1	1	Cause of death: unspecified place	-	Neale B	UKBB	European	2017	-0.0001614	0.0006405	0.8011	-	7637	8	7629	1	risk diff	Neale-B_UKBB_EUR_2017
rs579459	rs579459	chr9:136154168	chr9:133278724	C	T	rs651007	chr9:136153875	chr9:133278431	T	C	1	1	1	Treatment with temazepam	EFO_0007056	Neale B	UKBB	European	2017	-3.4e-05	0.0001351	0.8012	-	337159	684	336475	1	risk diff	Neale-B_UKBB_EUR_2017
rs579459	rs579459	chr9:136154168	chr9:133278724	C	T	rs649129	chr9:136154304	-	T	C	1	1	1	Ectopic pregnancy	EFO_0009682	Neale B	UKBB	European	2017	1.841e-05	7.313e-05	0.8012	+	337199	200	336999	1	risk diff	Neale-B_UKBB_EUR_2017
rs579459	rs579459	chr9:136154168	chr9:133278724	C	T	rs635634	chr9:136155000	chr9:133279427	T	C	1	0.83452	1	Manic or hyper symptoms: all of the above	EFO_0004364	Neale B	UKBB	European	2017	0.0009193	0.003652	0.8012	+	22133	2193	19940	1	risk diff	Neale-B_UKBB_EUR_2017
rs579459	rs579459	chr9:136154168	chr9:133278724	C	T	rs532436	chr9:136149830	chr9:133274414	A	G	1	0.82865	0.9932	Self-reported rectal prolapse	-	Neale B	UKBB	European	2017	-1.525e-05	6.056e-05	0.8012	-	337159	126	337033	1	risk diff	Neale-B_UKBB_EUR_2017
rs579459	rs579459	chr9:136154168	chr9:133278724	C	T	chr9:136141870	chr9:136141870	chr9:133266456	T	C	1	0.82314	0.99316	Treatment with lyrica 25mg capsule	EFO_0007056	Neale B	UKBB	European	2017	-1.367e-05	5.429e-05	0.8012	-	337159	101	337058	1	risk diff	Neale-B_UKBB_EUR_2017
rs579459	rs579459	chr9:136154168	chr9:133278724	C	T	rs649129	chr9:136154304	-	T	C	1	1	1	Illnesses of mother: breast cancer	EFO_0000305	Neale B	UKBB	European	2017	-0.0002155	0.0008563	0.8013	-	309649	25865	283784	1	risk diff	Neale-B_UKBB_EUR_2017
rs579459	rs579459	chr9:136154168	chr9:133278724	C	T	rs649129	chr9:136154304	-	T	C	1	1	1	Treatment with premarin 625micrograms tablet	EFO_0007056	Neale B	UKBB	European	2017	-4.865e-05	0.0001933	0.8013	-	337159	1406	335753	1	risk diff	Neale-B_UKBB_EUR_2017
rs579459	rs579459	chr9:136154168	chr9:133278724	C	T	rs532436	chr9:136149830	chr9:133274414	A	G	1	0.82865	0.9932	Dystonia	-	Neale B	UKBB	European	2017	1.237e-05	4.915e-05	0.8013	+	337199	83	337116	1	risk diff	Neale-B_UKBB_EUR_2017
rs579459	rs579459	chr9:136154168	chr9:133278724	C	T	rs532436	chr9:136149830	chr9:133274414	A	G	1	0.82865	0.9932	Treatment with colchicine	EFO_0007056	Neale B	UKBB	European	2017	1.77e-05	7.033e-05	0.8013	+	337159	170	336989	1	risk diff	Neale-B_UKBB_EUR_2017
rs579459	rs579459	chr9:136154168	chr9:133278724	C	T	rs649129	chr9:136154304	-	T	C	1	1	1	Years of cough on most days	-	Neale B	UKBB	European	2017	-0.004079	0.01622	0.8014	-	11424	0	11424	1	IVNT	Neale-B_UKBB_EUR_2017
rs579459	rs579459	chr9:136154168	chr9:133278724	C	T	rs495828	chr9:136154867	chr9:133279294	T	G	1	1	1	Other functional intestinal disorders	EFO_0009431	Neale B	UKBB	European	2017	-6.335e-05	0.0002519	0.8014	-	337199	2419	334780	1	risk diff	Neale-B_UKBB_EUR_2017
rs579459	rs579459	chr9:136154168	chr9:133278724	C	T	rs579459	chr9:136154168	chr9:133278724	C	T	0	1	1	Chest pain felt during physical activity	EFO_0003843	Neale B	UKBB	European	2017	0.0007503	0.002984	0.8015	+	50451	0	50451	1	-	Neale-B_UKBB_EUR_2017
rs579459	rs579459	chr9:136154168	chr9:133278724	C	T	rs649129	chr9:136154304	-	T	C	1	1	1	Malaise and fatigue	EFO_0004540	Neale B	UKBB	European	2017	2.839e-05	0.0001129	0.8015	+	337199	477	336722	1	risk diff	Neale-B_UKBB_EUR_2017
rs579459	rs579459	chr9:136154168	chr9:133278724	C	T	rs495828	chr9:136154867	chr9:133279294	T	G	1	1	1	Cause of death: chronic myeloid leukaemia	EFO_0000339	Neale B	UKBB	European	2017	-0.0001597	0.0006352	0.8015	-	7637	8	7629	1	risk diff	Neale-B_UKBB_EUR_2017
rs579459	rs579459	chr9:136154168	chr9:133278724	C	T	rs579459	chr9:136154168	chr9:133278724	C	T	0	1	1	Self-reported anaemia	-	Neale B	UKBB	European	2017	3.065e-05	0.0001221	0.8017	+	337159	559	336600	1	risk diff	Neale-B_UKBB_EUR_2017
rs579459	rs579459	chr9:136154168	chr9:133278724	C	T	rs579459	chr9:136154168	chr9:133278724	C	T	0	1	1	CD24 on IgA+ B; IgA+ B	OBA_VT1000783	Roederer M	25772697	European	2015	-0.00641	0.02552	0.8017	-	456	0	456	1	-	Roederer-M_Immune-System_EUR_2015
rs579459	rs579459	chr9:136154168	chr9:133278724	C	T	rs649129	chr9:136154304	-	T	C	1	1	1	CD24 on IgA+ B; IgA+ B	OBA_VT1000783	Roederer M	25772697	European	2015	-0.00641	0.02552	0.8017	-	456	0	456	1	-	Roederer-M_Immune-System_EUR_2015
rs579459	rs579459	chr9:136154168	chr9:133278724	C	T	chr9:136141870	chr9:136141870	chr9:133266456	T	C	1	0.82314	0.99316	Abscess of anal and rectal regions	-	Neale B	UKBB	European	2017	-3.867e-05	0.000154	0.8017	-	337199	815	336384	1	risk diff	Neale-B_UKBB_EUR_2017
rs579459	rs579459	chr9:136154168	chr9:133278724	C	T	rs600038	chr9:136151806	chr9:133276354	C	T	1	0.99411	1	Treatment with regulan 3.6g or sachet powder	EFO_0007056	Neale B	UKBB	European	2017	-1.183e-05	4.712e-05	0.8018	-	337159	83	337076	1	risk diff	Neale-B_UKBB_EUR_2017
rs579459	rs579459	chr9:136154168	chr9:133278724	C	T	rs495828	chr9:136154867	chr9:133279294	T	G	1	1	1	Scoliosis	EFO_0004273	Neale B	UKBB	European	2017	1.277e-05	5.091e-05	0.802	+	337199	98	337101	1	risk diff	Neale-B_UKBB_EUR_2017
rs579459	rs579459	chr9:136154168	chr9:133278724	C	T	chr9:136149399	chr9:136149399	chr9:133273983	A	G	1	0.82865	0.9932	Family history of malignant neoplasm	EFO_0009640	Neale B	UKBB	European	2017	-2.443e-05	9.745e-05	0.802	-	337199	326	336873	1	risk diff	Neale-B_UKBB_EUR_2017
rs579459	rs579459	chr9:136154168	chr9:133278724	C	T	rs649129	chr9:136154304	-	T	C	1	1	1	Self-reported peripheral nerve injury	EFO_0009510	Neale B	UKBB	European	2017	-1.838e-05	7.334e-05	0.8021	-	337159	201	336958	1	risk diff	Neale-B_UKBB_EUR_2017
rs579459	rs579459	chr9:136154168	chr9:133278724	C	T	rs495828	chr9:136154867	chr9:133279294	T	G	1	1	1	Treatment with cilest tablet	EFO_0007056	Neale B	UKBB	European	2017	1.382e-05	5.515e-05	0.8021	+	337159	115	337044	1	risk diff	Neale-B_UKBB_EUR_2017
rs579459	rs579459	chr9:136154168	chr9:133278724	C	T	rs635634	chr9:136155000	chr9:133279427	T	C	1	0.83452	1	Treatment with lyrica 25mg capsule	EFO_0007056	Neale B	UKBB	European	2017	-1.364e-05	5.444e-05	0.8021	-	337159	101	337058	1	risk diff	Neale-B_UKBB_EUR_2017
rs579459	rs579459	chr9:136154168	chr9:133278724	C	T	chr9:136149399	chr9:136149399	chr9:133273983	A	G	1	0.82865	0.9932	Chest pain or discomfort	EFO_0003843	Neale B	UKBB	European	2017	0.0002858	0.00114	0.8021	+	334053	51937	282116	1	risk diff	Neale-B_UKBB_EUR_2017
rs579459	rs579459	chr9:136154168	chr9:133278724	C	T	rs649129	chr9:136154304	-	T	C	1	1	1	Number of children ever born male	EFO_0007862	Barban N	27798627	European	2016	NA	NA	0.8022	+	100052	0	100052	43	children	Barban-N_NEB-M_EUR_2016
rs579459	rs579459	chr9:136154168	chr9:133278724	C	T	rs600038	chr9:136151806	chr9:133276354	C	T	1	0.99411	1	Treatment with sotalol	EFO_0007056	Neale B	UKBB	European	2017	-3.008e-05	0.0001201	0.8022	-	337159	540	336619	1	risk diff	Neale-B_UKBB_EUR_2017
rs579459	rs579459	chr9:136154168	chr9:133278724	C	T	rs635634	chr9:136155000	chr9:133279427	T	C	1	0.83452	1	Treatment with xalatan 0.005% eye drops	EFO_0007056	Neale B	UKBB	European	2017	-4.194e-05	0.0001674	0.8022	-	337159	958	336201	1	risk diff	Neale-B_UKBB_EUR_2017
rs579459	rs579459	chr9:136154168	chr9:133278724	C	T	rs579459	chr9:136154168	chr9:133278724	C	T	0	1	1	Abnormal findings on diagnostic imaging of central nervous system	-	Neale B	UKBB	European	2017	-1.105e-05	4.415e-05	0.8023	-	337199	73	337126	1	risk diff	Neale-B_UKBB_EUR_2017
rs579459	rs579459	chr9:136154168	chr9:133278724	C	T	rs579459	chr9:136154168	chr9:133278724	C	T	0	1	1	Treatment with elleste-solo 1mg tablet	EFO_0007056	Neale B	UKBB	European	2017	-3.154e-05	0.000126	0.8023	-	337159	596	336563	1	risk diff	Neale-B_UKBB_EUR_2017
rs579459	rs579459	chr9:136154168	chr9:133278724	C	T	rs579459	chr9:136154168	chr9:133278724	C	T	0	1	1	Treatment with mucodyne 375mg capsule	EFO_0007056	Neale B	UKBB	European	2017	1.435e-05	5.731e-05	0.8023	+	337159	123	337036	1	risk diff	Neale-B_UKBB_EUR_2017
rs579459	rs579459	chr9:136154168	chr9:133278724	C	T	rs532436	chr9:136149830	chr9:133274414	A	G	1	0.82865	0.9932	Age at death	-	Neale B	UKBB	European	2017	-0.004784	0.01911	0.8023	-	8652	0	8652	1	IVNT	Neale-B_UKBB_EUR_2017
rs579459	rs579459	chr9:136154168	chr9:133278724	C	T	rs651007	chr9:136153875	chr9:133278431	T	C	1	1	1	Treatment with irbesartan+hydrochlorothiazide 150mg or 12.5mg tablet	EFO_0007056	Neale B	UKBB	European	2017	1.193e-05	4.765e-05	0.8024	+	337159	85	337074	1	risk diff	Neale-B_UKBB_EUR_2017
rs579459	rs579459	chr9:136154168	chr9:133278724	C	T	rs495828	chr9:136154867	chr9:133279294	T	G	1	1	1	Self-reported liver or biliary/pancreas problem	-	Neale B	UKBB	European	2017	3.116e-05	0.0001245	0.8024	+	337159	587	336572	1	risk diff	Neale-B_UKBB_EUR_2017
rs579459	rs579459	chr9:136154168	chr9:133278724	C	T	rs651007	chr9:136153875	chr9:133278431	T	C	1	1	1	Treatment with glandosane plain spray	EFO_0007056	Neale B	UKBB	European	2017	1.042e-05	4.167e-05	0.8025	+	337159	65	337094	1	risk diff	Neale-B_UKBB_EUR_2017
rs579459	rs579459	chr9:136154168	chr9:133278724	C	T	rs600038	chr9:136151806	chr9:133276354	C	T	1	0.99411	1	Self-reported heart valve problem or heart murmur	-	Neale B	UKBB	European	2017	-6.148e-05	0.0002458	0.8025	-	337159	2274	334885	1	risk diff	Neale-B_UKBB_EUR_2017
rs579459	rs579459	chr9:136154168	chr9:133278724	C	T	rs495828	chr9:136154867	chr9:133279294	T	G	1	1	1	Treatment with dorzolamide+timolol	EFO_0007056	Neale B	UKBB	European	2017	-1.029e-05	4.115e-05	0.8026	-	337159	64	337095	1	risk diff	Neale-B_UKBB_EUR_2017
rs579459	rs579459	chr9:136154168	chr9:133278724	C	T	chr9:136141870	chr9:136141870	chr9:133266456	T	C	1	0.82314	0.99316	Fracture of shoulder and upper arm	EFO_0003931	Neale B	UKBB	European	2017	4.284e-05	0.0001714	0.8026	+	337199	1010	336189	1	risk diff	Neale-B_UKBB_EUR_2017
rs579459	rs579459	chr9:136154168	chr9:133278724	C	T	chr9:136141870	chr9:136141870	chr9:133266456	T	C	1	0.82314	0.99316	Treatment with coracten sr 10mg m or r capsule	EFO_0007056	Neale B	UKBB	European	2017	2.314e-05	9.258e-05	0.8026	+	337159	294	336865	1	risk diff	Neale-B_UKBB_EUR_2017
rs579459	rs579459	chr9:136154168	chr9:133278724	C	T	rs651007	chr9:136153875	chr9:133278431	T	C	1	1	1	Treatment with allergy relief antihistamine 4mg tablet	EFO_0007056	Neale B	UKBB	European	2017	1.517e-05	6.071e-05	0.8027	+	337159	138	337021	1	risk diff	Neale-B_UKBB_EUR_2017
rs579459	rs579459	chr9:136154168	chr9:133278724	C	T	rs651007	chr9:136153875	chr9:133278431	T	C	1	1	1	Treatment with lansoprazole	EFO_0007056	Neale B	UKBB	European	2017	0.0001393	0.0005576	0.8027	+	337159	12071	325088	1	risk diff	Neale-B_UKBB_EUR_2017
rs579459	rs579459	chr9:136154168	chr9:133278724	C	T	rs649129	chr9:136154304	-	T	C	1	1	1	Treatment with lamotrigine	EFO_0007056	Neale B	UKBB	European	2017	2.609e-05	0.0001045	0.8027	+	337159	408	336751	1	risk diff	Neale-B_UKBB_EUR_2017
rs579459	rs579459	chr9:136154168	chr9:133278724	C	T	rs635634	chr9:136155000	chr9:133279427	T	C	1	0.83452	1	Friendships satisfaction	-	Neale B	UKBB	European	2017	-0.001002	0.004011	0.8027	-	110118	0	110118	1	IVNT	Neale-B_UKBB_EUR_2017
rs579459	rs579459	chr9:136154168	chr9:133278724	C	T	rs635634	chr9:136155000	chr9:133279427	T	C	1	0.83452	1	Treatment with opticrom allergy eye drops	EFO_0007056	Neale B	UKBB	European	2017	1.947e-05	7.793e-05	0.8027	+	337159	207	336952	1	risk diff	Neale-B_UKBB_EUR_2017
rs579459	rs579459	chr9:136154168	chr9:133278724	C	T	rs532436	chr9:136149830	chr9:133274414	A	G	1	0.82865	0.9932	Treatment with luteine	EFO_0007056	Neale B	UKBB	European	2017	2.186e-05	8.748e-05	0.8027	+	337159	263	336896	1	risk diff	Neale-B_UKBB_EUR_2017
rs579459	rs579459	chr9:136154168	chr9:133278724	C	T	rs579459	chr9:136154168	chr9:133278724	C	T	0	1	1	Cause of death: chronic myeloid leukaemia	EFO_0000339	Neale B	UKBB	European	2017	-0.0001596	0.000639	0.8028	-	7637	8	7629	1	risk diff	Neale-B_UKBB_EUR_2017
rs579459	rs579459	chr9:136154168	chr9:133278724	C	T	rs651007	chr9:136153875	chr9:133278431	T	C	1	1	1	Other inflammation of eyelid	EFO_0009536	Neale B	UKBB	European	2017	1.359e-05	5.445e-05	0.8028	+	337199	111	337088	1	risk diff	Neale-B_UKBB_EUR_2017
rs579459	rs579459	chr9:136154168	chr9:133278724	C	T	rs635634	chr9:136155000	chr9:133279427	T	C	1	0.83452	1	Treatment with gamolenic acid	EFO_0007056	Neale B	UKBB	European	2017	1.338e-05	5.362e-05	0.8029	+	337159	98	337061	1	risk diff	Neale-B_UKBB_EUR_2017
rs579459	rs579459	chr9:136154168	chr9:133278724	C	T	rs651007	chr9:136153875	chr9:133278431	T	C	1	1	1	Treatment with tamoxifen	EFO_0007056	Neale B	UKBB	European	2017	-4.193e-05	0.0001681	0.803	-	337159	1063	336096	1	risk diff	Neale-B_UKBB_EUR_2017
rs579459	rs579459	chr9:136154168	chr9:133278724	C	T	rs495828	chr9:136154867	chr9:133279294	T	G	1	1	1	Non-insulin-dependent diabetes mellitus	EFO_0001360	Neale B	UKBB	European	2017	3.019e-05	0.0001211	0.803	+	337199	555	336644	1	risk diff	Neale-B_UKBB_EUR_2017
rs579459	rs579459	chr9:136154168	chr9:133278724	C	T	chr9:136149399	chr9:136149399	chr9:133273983	A	G	1	0.82865	0.9932	Low grade serous ovarian cancer	EFO_1001516	Phelan M	28346442	European	2017	-0.01516	0.06084	0.803	-	41953	1012	40941	63	log OR	Phelan-M_LGSOC_EUR_2017
rs579459	rs579459	chr9:136154168	chr9:133278724	C	T	rs600038	chr9:136151806	chr9:133276354	C	T	1	0.99411	1	Treatment with alendronate sodium	EFO_0007056	Neale B	UKBB	European	2017	7.86e-05	0.0003153	0.8031	+	337159	3773	333386	1	risk diff	Neale-B_UKBB_EUR_2017
rs579459	rs579459	chr9:136154168	chr9:133278724	C	T	rs635634	chr9:136155000	chr9:133279427	T	C	1	0.83452	1	Sleeplessness or insomnia	EFO_0004698	Neale B	UKBB	European	2017	-0.0005603	0.002247	0.8031	-	336965	0	336965	1	-	Neale-B_UKBB_EUR_2017
rs579459	rs579459	chr9:136154168	chr9:133278724	C	T	rs579459	chr9:136154168	chr9:133278724	C	T	0	1	1	Body mass index in female smokers	EFO_0004340	GIANT	28443625	Mixed	2017	-0.0028	0.0113	0.8032	-	26408	0	26408	73	IVNT	GIANT_BMI-Smokers-F_Mixed_2017
rs579459	rs579459	chr9:136154168	chr9:133278724	C	T	rs579459	chr9:136154168	chr9:133278724	C	T	0	1	1	Treatment with glandosane plain spray	EFO_0007056	Neale B	UKBB	European	2017	1.038e-05	4.166e-05	0.8032	+	337159	65	337094	1	risk diff	Neale-B_UKBB_EUR_2017
rs579459	rs579459	chr9:136154168	chr9:133278724	C	T	rs651007	chr9:136153875	chr9:133278431	T	C	1	1	1	Abnormal findings on diagnostic imaging of central nervous system	-	Neale B	UKBB	European	2017	-1.1e-05	4.416e-05	0.8033	-	337199	73	337126	1	risk diff	Neale-B_UKBB_EUR_2017
rs579459	rs579459	chr9:136154168	chr9:133278724	C	T	rs649129	chr9:136154304	-	T	C	1	1	1	Number of trend entries	EFO_0008002	Neale B	UKBB	European	2017	0.001827	0.007336	0.8033	+	49623	0	49623	1	IVNT	Neale-B_UKBB_EUR_2017
rs579459	rs579459	chr9:136154168	chr9:133278724	C	T	rs495828	chr9:136154867	chr9:133279294	T	G	1	1	1	Enthesopathies of lower limb, excluding foot	EFO_0009666	Neale B	UKBB	European	2017	-1.69e-05	6.783e-05	0.8033	-	337199	174	337025	1	risk diff	Neale-B_UKBB_EUR_2017
rs579459	rs579459	chr9:136154168	chr9:133278724	C	T	rs635634	chr9:136155000	chr9:133279427	T	C	1	0.83452	1	Self-reported polycystic ovaries or polycystic ovarian syndrome	EFO_0000660	Neale B	UKBB	European	2017	-2.676e-05	0.0001074	0.8033	-	337159	394	336765	1	risk diff	Neale-B_UKBB_EUR_2017
rs579459	rs579459	chr9:136154168	chr9:133278724	C	T	rs532436	chr9:136149830	chr9:133274414	A	G	1	0.82865	0.9932	Self-reported bone disorder	-	Neale B	UKBB	European	2017	3.706e-05	0.0001488	0.8033	+	337159	762	336397	1	risk diff	Neale-B_UKBB_EUR_2017
rs579459	rs579459	chr9:136154168	chr9:133278724	C	T	rs600038	chr9:136151806	chr9:133276354	C	T	1	0.99411	1	Self-reported myositis or myopathy	EFO_0000783	Neale B	UKBB	European	2017	-1.49e-05	5.987e-05	0.8034	-	337159	134	337025	1	risk diff	Neale-B_UKBB_EUR_2017
rs579459	rs579459	chr9:136154168	chr9:133278724	C	T	rs651007	chr9:136153875	chr9:133278431	T	C	1	1	1	Cause of death: abdominal aortic aneurysm, ruptured	-	Neale B	UKBB	European	2017	0.0003224	0.001296	0.8035	+	7637	33	7604	1	risk diff	Neale-B_UKBB_EUR_2017
rs579459	rs579459	chr9:136154168	chr9:133278724	C	T	rs600038	chr9:136151806	chr9:133276354	C	T	1	0.99411	1	Self-reported ovarian cyst or cysts	EFO_0002511	Neale B	UKBB	European	2017	-6.699e-05	0.0002693	0.8035	-	337159	2752	334407	1	risk diff	Neale-B_UKBB_EUR_2017
rs579459	rs579459	chr9:136154168	chr9:133278724	C	T	rs532436	chr9:136149830	chr9:133274414	A	G	1	0.82865	0.9932	Treatment with colpermin 0.2ml m or r gel e/c capsule	EFO_0007056	Neale B	UKBB	European	2017	2.29e-05	9.201e-05	0.8035	+	337159	291	336868	1	risk diff	Neale-B_UKBB_EUR_2017
rs579459	rs579459	chr9:136154168	chr9:133278724	C	T	chr9:136141870	chr9:136141870	chr9:133266456	T	C	1	0.82314	0.99316	Treatment with sno-tears eye drops	EFO_0007056	Neale B	UKBB	European	2017	-1.179e-05	4.74e-05	0.8035	-	337159	77	337082	1	risk diff	Neale-B_UKBB_EUR_2017
rs579459	rs579459	chr9:136154168	chr9:133278724	C	T	rs600038	chr9:136151806	chr9:133276354	C	T	1	0.99411	1	Single delivery by caesarean section	EFO_0009636	Neale B	UKBB	European	2017	-2.084e-05	8.382e-05	0.8036	-	337199	263	336936	1	risk diff	Neale-B_UKBB_EUR_2017
rs579459	rs579459	chr9:136154168	chr9:133278724	C	T	chr9:136141870	chr9:136141870	chr9:133266456	T	C	1	0.82314	0.99316	Treatment with alendronate sodium	EFO_0007056	Neale B	UKBB	European	2017	8.188e-05	0.0003293	0.8036	+	337159	3773	333386	1	risk diff	Neale-B_UKBB_EUR_2017
rs579459	rs579459	chr9:136154168	chr9:133278724	C	T	rs579459	chr9:136154168	chr9:133278724	C	T	0	1	1	Treatment with irbesartan+hydrochlorothiazide 150mg or 12.5mg tablet	EFO_0007056	Neale B	UKBB	European	2017	1.184e-05	4.764e-05	0.8037	+	337159	85	337074	1	risk diff	Neale-B_UKBB_EUR_2017
rs579459	rs579459	chr9:136154168	chr9:133278724	C	T	rs651007	chr9:136153875	chr9:133278431	T	C	1	1	1	Cause of death: multiple myeloma	EFO_0001378	Neale B	UKBB	European	2017	-0.0005213	0.002097	0.8037	-	7637	87	7550	1	risk diff	Neale-B_UKBB_EUR_2017
rs579459	rs579459	chr9:136154168	chr9:133278724	C	T	rs600038	chr9:136151806	chr9:133276354	C	T	1	0.99411	1	Malaise and fatigue	EFO_0004540	Neale B	UKBB	European	2017	2.806e-05	0.0001129	0.8037	+	337199	477	336722	1	risk diff	Neale-B_UKBB_EUR_2017
rs579459	rs579459	chr9:136154168	chr9:133278724	C	T	rs579459	chr9:136154168	chr9:133278724	C	T	0	1	1	Tanner stage	-	EGGC	24770850	European	2014	-0.003971	0.01588	0.8039	-	9918	0	9918	7	-	EGGC_Tanner-Stage_EUR_2014
rs579459	rs579459	chr9:136154168	chr9:133278724	C	T	rs579459	chr9:136154168	chr9:133278724	C	T	0	1	1	Other inflammation of eyelid	EFO_0009536	Neale B	UKBB	European	2017	1.352e-05	5.443e-05	0.8039	+	337199	111	337088	1	risk diff	Neale-B_UKBB_EUR_2017
rs579459	rs579459	chr9:136154168	chr9:133278724	C	T	rs579459	chr9:136154168	chr9:133278724	C	T	0	1	1	Treatment with allergy relief antihistamine 4mg tablet	EFO_0007056	Neale B	UKBB	European	2017	1.506e-05	6.07e-05	0.804	+	337159	138	337021	1	risk diff	Neale-B_UKBB_EUR_2017
rs579459	rs579459	chr9:136154168	chr9:133278724	C	T	rs651007	chr9:136153875	chr9:133278431	T	C	1	1	1	Treatment with nabumetone	EFO_0007056	Neale B	UKBB	European	2017	1.648e-05	6.639e-05	0.804	+	337159	165	336994	1	risk diff	Neale-B_UKBB_EUR_2017
rs579459	rs579459	chr9:136154168	chr9:133278724	C	T	rs649129	chr9:136154304	-	T	C	1	1	1	Leg pain when walking ever disappears while walking	EFO_0003843	Neale B	UKBB	European	2017	0.001807	0.007279	0.804	+	12832	4483	8349	1	risk diff	Neale-B_UKBB_EUR_2017
rs579459	rs579459	chr9:136154168	chr9:133278724	C	T	rs649129	chr9:136154304	-	T	C	1	1	1	Other malignant neoplasms of skin	EFO_0004198	Neale B	UKBB	European	2017	-8.853e-05	0.0003568	0.804	-	337199	4826	332373	1	risk diff	Neale-B_UKBB_EUR_2017
rs579459	rs579459	chr9:136154168	chr9:133278724	C	T	chr9:136149399	chr9:136149399	chr9:133273983	A	G	1	0.82865	0.9932	Illnesses of siblings: prostate cancer	EFO_0001663	Neale B	UKBB	European	2017	0.0001084	0.0004368	0.804	+	260114	4128	255986	1	risk diff	Neale-B_UKBB_EUR_2017
rs579459	rs579459	chr9:136154168	chr9:133278724	C	T	rs532436	chr9:136149830	chr9:133274414	A	G	1	0.82865	0.9932	Personal history of other diseases and conditions	EFO_0000352	Neale B	UKBB	European	2017	1.958e-05	7.891e-05	0.804	+	337199	214	336985	1	risk diff	Neale-B_UKBB_EUR_2017
rs579459	rs579459	chr9:136154168	chr9:133278724	C	T	rs651007	chr9:136153875	chr9:133278431	T	C	1	1	1	Cause of death: chronic myeloid leukaemia	EFO_0000339	Neale B	UKBB	European	2017	-0.0001586	0.0006395	0.8041	-	7637	8	7629	1	risk diff	Neale-B_UKBB_EUR_2017
rs579459	rs579459	chr9:136154168	chr9:133278724	C	T	rs651007	chr9:136153875	chr9:133278431	T	C	1	1	1	Target heart rate achieved	EFO_0008002	Neale B	UKBB	European	2017	0.0005863	0.002364	0.8041	+	49623	5182	44441	1	risk diff	Neale-B_UKBB_EUR_2017
rs579459	rs579459	chr9:136154168	chr9:133278724	C	T	rs635634	chr9:136155000	chr9:133279427	T	C	1	0.83452	1	Treatment with sno-tears eye drops	EFO_0007056	Neale B	UKBB	European	2017	-1.179e-05	4.754e-05	0.8041	-	337159	77	337082	1	risk diff	Neale-B_UKBB_EUR_2017
rs579459	rs579459	chr9:136154168	chr9:133278724	C	T	chr9:136149399	chr9:136149399	chr9:133273983	A	G	1	0.82865	0.9932	Treatment with vardenafil	EFO_0007056	Neale B	UKBB	European	2017	-1.312e-05	5.29e-05	0.8041	-	337159	96	337063	1	risk diff	Neale-B_UKBB_EUR_2017
rs579459	rs579459	chr9:136154168	chr9:133278724	C	T	rs579459	chr9:136154168	chr9:133278724	C	T	0	1	1	Cause of death: brain, unspecified	-	Neale B	UKBB	European	2017	0.0008225	0.003317	0.8042	+	7637	222	7415	1	risk diff	Neale-B_UKBB_EUR_2017
rs579459	rs579459	chr9:136154168	chr9:133278724	C	T	rs651007	chr9:136153875	chr9:133278431	T	C	1	1	1	Treatment with elleste-solo 1mg tablet	EFO_0007056	Neale B	UKBB	European	2017	-3.123e-05	0.000126	0.8042	-	337159	596	336563	1	risk diff	Neale-B_UKBB_EUR_2017
rs579459	rs579459	chr9:136154168	chr9:133278724	C	T	rs649129	chr9:136154304	-	T	C	1	1	1	Treatment with paroxetine	EFO_0007056	Neale B	UKBB	European	2017	-4.274e-05	0.0001724	0.8042	-	337159	1114	336045	1	risk diff	Neale-B_UKBB_EUR_2017
rs579459	rs579459	chr9:136154168	chr9:133278724	C	T	rs532436	chr9:136149830	chr9:133274414	A	G	1	0.82865	0.9932	Types of transport used, excluding work: car or motor vehicle	-	Neale B	UKBB	European	2017	-0.0003103	0.001251	0.8042	-	335650	268888	66762	1	risk diff	Neale-B_UKBB_EUR_2017
rs579459	rs579459	chr9:136154168	chr9:133278724	C	T	chr9:136141870	chr9:136141870	chr9:133266456	T	C	1	0.82314	0.99316	Leg fat mass left	-	Neale B	UKBB	European	2017	-0.0006126	0.002471	0.8042	-	331275	0	331275	1	IVNT	Neale-B_UKBB_EUR_2017
rs579459	rs579459	chr9:136154168	chr9:133278724	C	T	rs579459	chr9:136154168	chr9:133278724	C	T	0	1	1	Senility	-	Neale B	UKBB	European	2017	-1.087e-05	4.384e-05	0.8043	-	337199	72	337127	1	risk diff	Neale-B_UKBB_EUR_2017
rs579459	rs579459	chr9:136154168	chr9:133278724	C	T	rs579459	chr9:136154168	chr9:133278724	C	T	0	1	1	Treatment with keppra 250mg tablet	EFO_0007056	Neale B	UKBB	European	2017	-1.324e-05	5.345e-05	0.8043	-	337159	107	337052	1	risk diff	Neale-B_UKBB_EUR_2017
rs579459	rs579459	chr9:136154168	chr9:133278724	C	T	rs495828	chr9:136154867	chr9:133279294	T	G	1	1	1	Myasthenia gravis and other myoneural disorders	-	Neale B	UKBB	European	2017	-1.051e-05	4.241e-05	0.8044	-	337199	68	337131	1	risk diff	Neale-B_UKBB_EUR_2017
rs579459	rs579459	chr9:136154168	chr9:133278724	C	T	rs651007	chr9:136153875	chr9:133278431	T	C	1	1	1	Treatment with implanon 68mg subdermal implant	EFO_0007056	Neale B	UKBB	European	2017	1.342e-05	5.42e-05	0.8045	+	337159	110	337049	1	risk diff	Neale-B_UKBB_EUR_2017
rs579459	rs579459	chr9:136154168	chr9:133278724	C	T	rs635634	chr9:136155000	chr9:133279427	T	C	1	0.83452	1	Treatment with verapamil	EFO_0007056	Neale B	UKBB	European	2017	-3.235e-05	0.0001307	0.8045	-	337159	583	336576	1	risk diff	Neale-B_UKBB_EUR_2017
rs579459	rs579459	chr9:136154168	chr9:133278724	C	T	rs649129	chr9:136154304	-	T	C	1	1	1	Cause of death: intestinal tract, part unspecified	-	Neale B	UKBB	European	2017	0.0004429	0.001791	0.8046	+	7637	63	7574	1	risk diff	Neale-B_UKBB_EUR_2017
rs579459	rs579459	chr9:136154168	chr9:133278724	C	T	rs600038	chr9:136151806	chr9:133276354	C	T	1	0.99411	1	Treatment with prednisone	EFO_0007056	Neale B	UKBB	European	2017	1.836e-05	7.422e-05	0.8046	+	337159	206	336953	1	risk diff	Neale-B_UKBB_EUR_2017
rs579459	rs579459	chr9:136154168	chr9:133278724	C	T	rs649129	chr9:136154304	-	T	C	1	1	1	Body mass index in male smokers	EFO_0004340	GIANT	28443625	Mixed	2017	0.0036	0.0146	0.8048	+	24685	0	24685	72	IVNT	GIANT_BMI-Smokers-M_Mixed_2017
rs579459	rs579459	chr9:136154168	chr9:133278724	C	T	rs495828	chr9:136154867	chr9:133279294	T	G	1	1	1	Weight	EFO_0004338	GIANT	23754948	European	2013	-0.001362	0.005514	0.805	-	125946	0	125946	46	IVNT	GIANT_Weight_EUR_2013
rs579459	rs579459	chr9:136154168	chr9:133278724	C	T	rs495828	chr9:136154867	chr9:133279294	T	G	1	1	1	Knee pain for 3+ months	EFO_0003843	Neale B	UKBB	European	2017	0.0006529	0.002645	0.805	+	70992	55910	15082	1	risk diff	Neale-B_UKBB_EUR_2017
rs579459	rs579459	chr9:136154168	chr9:133278724	C	T	rs651007	chr9:136153875	chr9:133278431	T	C	1	1	1	Senility	-	Neale B	UKBB	European	2017	-1.082e-05	4.385e-05	0.8051	-	337199	72	337127	1	risk diff	Neale-B_UKBB_EUR_2017
rs579459	rs579459	chr9:136154168	chr9:133278724	C	T	rs495828	chr9:136154867	chr9:133279294	T	G	1	1	1	Treatment with losartan	EFO_0007056	Neale B	UKBB	European	2017	6.996e-05	0.0002835	0.8051	+	337159	3064	334095	1	risk diff	Neale-B_UKBB_EUR_2017
rs579459	rs579459	chr9:136154168	chr9:133278724	C	T	rs495828	chr9:136154867	chr9:133279294	T	G	1	1	1	Treatment with tegretol 100mg tablet	EFO_0007056	Neale B	UKBB	European	2017	3.451e-05	0.0001399	0.8051	+	337159	741	336418	1	risk diff	Neale-B_UKBB_EUR_2017
rs579459	rs579459	chr9:136154168	chr9:133278724	C	T	rs649129	chr9:136154304	-	T	C	1	1	1	Self-reported myositis or myopathy	EFO_0000783	Neale B	UKBB	European	2017	-1.477e-05	5.988e-05	0.8052	-	337159	134	337025	1	risk diff	Neale-B_UKBB_EUR_2017
rs579459	rs579459	chr9:136154168	chr9:133278724	C	T	chr9:136149399	chr9:136149399	chr9:133273983	A	G	1	0.82865	0.9932	Illnesses of mother: none of the above, group 2	-	Neale B	UKBB	European	2017	0.0003407	0.001382	0.8052	+	312950	241462	71488	1	risk diff	Neale-B_UKBB_EUR_2017
rs579459	rs579459	chr9:136154168	chr9:133278724	C	T	rs532436	chr9:136149830	chr9:133274414	A	G	1	0.82865	0.9932	Disorders of trigeminal nerve	EFO_0009569	Neale B	UKBB	European	2017	1.672e-05	6.781e-05	0.8052	+	337199	158	337041	1	risk diff	Neale-B_UKBB_EUR_2017
rs579459	rs579459	chr9:136154168	chr9:133278724	C	T	rs579459	chr9:136154168	chr9:133278724	C	T	0	1	1	Treatment with nabumetone	EFO_0007056	Neale B	UKBB	European	2017	1.636e-05	6.637e-05	0.8053	+	337159	165	336994	1	risk diff	Neale-B_UKBB_EUR_2017
rs579459	rs579459	chr9:136154168	chr9:133278724	C	T	rs651007	chr9:136153875	chr9:133278431	T	C	1	1	1	Ectopic pregnancy	EFO_0009682	Neale B	UKBB	European	2017	1.801e-05	7.306e-05	0.8053	+	337199	200	336999	1	risk diff	Neale-B_UKBB_EUR_2017
rs579459	rs579459	chr9:136154168	chr9:133278724	C	T	rs495828	chr9:136154867	chr9:133279294	T	G	1	1	1	Atrioventricular and left bundle-branch block	EFO_0004138	Neale B	UKBB	European	2017	2.36e-05	9.576e-05	0.8053	+	337199	347	336852	1	risk diff	Neale-B_UKBB_EUR_2017
rs579459	rs579459	chr9:136154168	chr9:133278724	C	T	rs495828	chr9:136154867	chr9:133279294	T	G	1	1	1	Number of pregnancy terminations	EFO_0002950	Neale B	UKBB	European	2017	0.001212	0.004918	0.8053	+	55742	0	55742	1	-	Neale-B_UKBB_EUR_2017
rs579459	rs579459	chr9:136154168	chr9:133278724	C	T	rs495828	chr9:136154867	chr9:133279294	T	G	1	1	1	Treatment with actonel 5mg tablet	EFO_0007056	Neale B	UKBB	European	2017	-2.109e-05	8.556e-05	0.8053	-	337159	277	336882	1	risk diff	Neale-B_UKBB_EUR_2017
rs579459	rs579459	chr9:136154168	chr9:133278724	C	T	chr9:136141870	chr9:136141870	chr9:133266456	T	C	1	0.82314	0.99316	Treatment with priadel 200mg m or r tablet	EFO_0007056	Neale B	UKBB	European	2017	-1.97e-05	7.992e-05	0.8053	-	337159	219	336940	1	risk diff	Neale-B_UKBB_EUR_2017
rs579459	rs579459	chr9:136154168	chr9:133278724	C	T	chr9:136141870	chr9:136141870	chr9:133266456	T	C	1	0.82314	0.99316	Treatment with verapamil	EFO_0007056	Neale B	UKBB	European	2017	-3.212e-05	0.0001303	0.8053	-	337159	583	336576	1	risk diff	Neale-B_UKBB_EUR_2017
rs579459	rs579459	chr9:136154168	chr9:133278724	C	T	rs495828	chr9:136154867	chr9:133279294	T	G	1	1	1	Treatment with temazepam	EFO_0007056	Neale B	UKBB	European	2017	-3.312e-05	0.0001344	0.8054	-	337159	684	336475	1	risk diff	Neale-B_UKBB_EUR_2017
rs579459	rs579459	chr9:136154168	chr9:133278724	C	T	rs600038	chr9:136151806	chr9:133276354	C	T	1	0.99411	1	Self-reported peripheral nerve injury	EFO_0009510	Neale B	UKBB	European	2017	-1.806e-05	7.332e-05	0.8054	-	337159	201	336958	1	risk diff	Neale-B_UKBB_EUR_2017
rs579459	rs579459	chr9:136154168	chr9:133278724	C	T	rs635634	chr9:136155000	chr9:133279427	T	C	1	0.83452	1	Reason for reducing amount of alcohol drunk: doctors advice	EFO_0004329	Neale B	UKBB	European	2017	0.000187	0.000759	0.8054	+	124798	2759	122039	1	risk diff	Neale-B_UKBB_EUR_2017
rs579459	rs579459	chr9:136154168	chr9:133278724	C	T	rs649129	chr9:136154304	-	T	C	1	1	1	Treatment with prednisone	EFO_0007056	Neale B	UKBB	European	2017	1.828e-05	7.424e-05	0.8055	+	337159	206	336953	1	risk diff	Neale-B_UKBB_EUR_2017
rs579459	rs579459	chr9:136154168	chr9:133278724	C	T	rs600038	chr9:136151806	chr9:133276354	C	T	1	0.99411	1	Cutaneous abscess, furuncle and carbuncle	-	Neale B	UKBB	European	2017	4.365e-05	0.0001773	0.8055	+	337199	1179	336020	1	risk diff	Neale-B_UKBB_EUR_2017
rs579459	rs579459	chr9:136154168	chr9:133278724	C	T	rs600038	chr9:136151806	chr9:133276354	C	T	1	0.99411	1	Pack years adult smoking as proportion of life span exposed to smoking	EFO_0004318	Neale B	UKBB	European	2017	0.001335	0.00542	0.8055	+	101726	0	101726	1	IVNT	Neale-B_UKBB_EUR_2017
rs579459	rs579459	chr9:136154168	chr9:133278724	C	T	rs532436	chr9:136149830	chr9:133274414	A	G	1	0.82865	0.9932	Treatment with estriol product	EFO_0007056	Neale B	UKBB	European	2017	1.537e-05	6.245e-05	0.8055	+	337159	134	337025	1	risk diff	Neale-B_UKBB_EUR_2017
rs579459	rs579459	chr9:136154168	chr9:133278724	C	T	chr9:136141870	chr9:136141870	chr9:133266456	T	C	1	0.82314	0.99316	Treatment with dicloflex 25mg e or c tablet	EFO_0007056	Neale B	UKBB	European	2017	-2.645e-05	0.0001074	0.8055	-	337159	396	336763	1	risk diff	Neale-B_UKBB_EUR_2017
rs579459	rs579459	chr9:136154168	chr9:133278724	C	T	rs579459	chr9:136154168	chr9:133278724	C	T	0	1	1	Ever unenthusiastic or disinterested for a whole week	-	Neale B	UKBB	European	2017	0.0006242	0.002536	0.8056	+	106868	39154	67714	1	risk diff	Neale-B_UKBB_EUR_2017
rs579459	rs579459	chr9:136154168	chr9:133278724	C	T	rs579459	chr9:136154168	chr9:133278724	C	T	0	1	1	Treatment with implanon 68mg subdermal implant	EFO_0007056	Neale B	UKBB	European	2017	1.334e-05	5.419e-05	0.8056	+	337159	110	337049	1	risk diff	Neale-B_UKBB_EUR_2017
rs579459	rs579459	chr9:136154168	chr9:133278724	C	T	rs651007	chr9:136153875	chr9:133278431	T	C	1	1	1	Treatment with keppra 250mg tablet	EFO_0007056	Neale B	UKBB	European	2017	-1.316e-05	5.346e-05	0.8056	-	337159	107	337052	1	risk diff	Neale-B_UKBB_EUR_2017
rs579459	rs579459	chr9:136154168	chr9:133278724	C	T	rs495828	chr9:136154867	chr9:133279294	T	G	1	1	1	Self-reported eczema or dermatitis	EFO_0000274	Neale B	UKBB	European	2017	-0.0001167	0.000474	0.8056	-	337159	8718	328441	1	risk diff	Neale-B_UKBB_EUR_2017
rs579459	rs579459	chr9:136154168	chr9:133278724	C	T	rs649129	chr9:136154304	-	T	C	1	1	1	Cause of death: urinary tract infection, site not specified	EFO_0003103	Neale B	UKBB	European	2017	0.0002486	0.001011	0.8058	+	7637	20	7617	1	risk diff	Neale-B_UKBB_EUR_2017
rs579459	rs579459	chr9:136154168	chr9:133278724	C	T	rs495828	chr9:136154867	chr9:133279294	T	G	1	1	1	Treatment with loratadine product	EFO_0007056	Neale B	UKBB	European	2017	1.124e-05	4.572e-05	0.8059	+	337159	79	337080	1	risk diff	Neale-B_UKBB_EUR_2017
rs579459	rs579459	chr9:136154168	chr9:133278724	C	T	rs600038	chr9:136151806	chr9:133276354	C	T	1	0.99411	1	Cause of death: chronic myeloid leukaemia	EFO_0000339	Neale B	UKBB	European	2017	-0.0001573	0.0006399	0.8059	-	7637	8	7629	1	risk diff	Neale-B_UKBB_EUR_2017
rs579459	rs579459	chr9:136154168	chr9:133278724	C	T	rs649129	chr9:136154304	-	T	C	1	1	1	Focal epilepsy	EFO_0004263	ILAE	25087078	Mixed	2014	NA	NA	0.806	-	28916	5310	23606	10	log OR	ILAE_Epilepsy-Focal_Mixed_2014
rs579459	rs579459	chr9:136154168	chr9:133278724	C	T	rs495828	chr9:136154867	chr9:133279294	T	G	1	1	1	Adverse effects	EFO_1000821	Neale B	UKBB	European	2017	-2.55e-05	0.0001038	0.806	-	337199	408	336791	1	risk diff	Neale-B_UKBB_EUR_2017
rs579459	rs579459	chr9:136154168	chr9:133278724	C	T	chr9:136149399	chr9:136149399	chr9:133273983	A	G	1	0.82865	0.9932	Other inflammation of eyelid	EFO_0009536	Neale B	UKBB	European	2017	1.397e-05	5.688e-05	0.806	+	337199	111	337088	1	risk diff	Neale-B_UKBB_EUR_2017
rs579459	rs579459	chr9:136154168	chr9:133278724	C	T	rs532436	chr9:136149830	chr9:133274414	A	G	1	0.82865	0.9932	Self-reported blepharitis or eyelid infection	EFO_0009536	Neale B	UKBB	European	2017	-1.364e-05	5.555e-05	0.806	-	337159	106	337053	1	risk diff	Neale-B_UKBB_EUR_2017
rs579459	rs579459	chr9:136154168	chr9:133278724	C	T	rs579459	chr9:136154168	chr9:133278724	C	T	0	1	1	Alcohol intake versus 10 years previously	EFO_0004329	Neale B	UKBB	European	2017	0.0005574	0.002272	0.8062	+	313248	0	313248	1	-	Neale-B_UKBB_EUR_2017
rs579459	rs579459	chr9:136154168	chr9:133278724	C	T	rs495828	chr9:136154867	chr9:133279294	T	G	1	1	1	CD8mem:%CD31+; CD31+ Memory CD8	OBA_VT1000783	Roederer M	25772697	European	2015	0.006139	0.02502	0.8062	+	459	0	459	1	-	Roederer-M_Immune-System_EUR_2015
rs579459	rs579459	chr9:136154168	chr9:133278724	C	T	rs600038	chr9:136151806	chr9:133276354	C	T	1	0.99411	1	Special screening examination for other diseases and disorders	EFO_0009517	Neale B	UKBB	European	2017	4.82e-05	0.0001965	0.8062	+	337199	1449	335750	1	risk diff	Neale-B_UKBB_EUR_2017
rs579459	rs579459	chr9:136154168	chr9:133278724	C	T	rs579459	chr9:136154168	chr9:133278724	C	T	0	1	1	Ectopic pregnancy	EFO_0009682	Neale B	UKBB	European	2017	1.791e-05	7.304e-05	0.8063	+	337199	200	336999	1	risk diff	Neale-B_UKBB_EUR_2017
rs579459	rs579459	chr9:136154168	chr9:133278724	C	T	rs651007	chr9:136153875	chr9:133278431	T	C	1	1	1	Medication for pain relief, constipation, heartburn: ibuprofen	EFO_0007056	Neale B	UKBB	European	2017	-0.0002621	0.001069	0.8063	-	333581	49411	284170	1	risk diff	Neale-B_UKBB_EUR_2017
rs579459	rs579459	chr9:136154168	chr9:133278724	C	T	rs600038	chr9:136151806	chr9:133276354	C	T	1	0.99411	1	Other disorders of urethra	EFO_0009689	Neale B	UKBB	European	2017	2.036e-05	8.305e-05	0.8063	+	337199	258	336941	1	risk diff	Neale-B_UKBB_EUR_2017
rs579459	rs579459	chr9:136154168	chr9:133278724	C	T	chr9:136149399	chr9:136149399	chr9:133273983	A	G	1	0.82865	0.9932	Other disorders of bladder	EFO_1000018	Neale B	UKBB	European	2017	6.906e-05	0.0002817	0.8063	+	337199	2749	334450	1	risk diff	Neale-B_UKBB_EUR_2017
rs579459	rs579459	chr9:136154168	chr9:133278724	C	T	chr9:136149399	chr9:136149399	chr9:133273983	A	G	1	0.82865	0.9932	Most recent bowel cancer screening	EFO_0007330	Neale B	UKBB	European	2017	-0.0008513	0.003474	0.8064	-	75920	0	75920	1	-	Neale-B_UKBB_EUR_2017
rs579459	rs579459	chr9:136154168	chr9:133278724	C	T	chr9:136141870	chr9:136141870	chr9:133266456	T	C	1	0.82314	0.99316	Convulsions	-	Neale B	UKBB	European	2017	3.293e-05	0.0001344	0.8064	+	337199	620	336579	1	risk diff	Neale-B_UKBB_EUR_2017
rs579459	rs579459	chr9:136154168	chr9:133278724	C	T	rs495828	chr9:136154867	chr9:133279294	T	G	1	1	1	Former smoker	EFO_0006527	TAG	20418890	European	2010	-0.0048	0.0194	0.8065	-	41278	23969	17309	14	log OR	TAG_FORMER_EUR_2010
rs579459	rs579459	chr9:136154168	chr9:133278724	C	T	rs532436	chr9:136149830	chr9:133274414	A	G	1	0.82865	0.9932	Osteomyelitis	EFO_1001164	Neale B	UKBB	European	2017	1.666e-05	6.802e-05	0.8065	+	337199	159	337040	1	risk diff	Neale-B_UKBB_EUR_2017
rs579459	rs579459	chr9:136154168	chr9:133278724	C	T	rs495828	chr9:136154867	chr9:133279294	T	G	1	1	1	Self-reported cellulitis	EFO_0003035	Neale B	UKBB	European	2017	1.828e-05	7.47e-05	0.8066	+	337159	211	336948	1	risk diff	Neale-B_UKBB_EUR_2017
rs579459	rs579459	chr9:136154168	chr9:133278724	C	T	rs495828	chr9:136154867	chr9:133279294	T	G	1	1	1	Treatment with vesicare 5mg tablet	EFO_0007056	Neale B	UKBB	European	2017	2.266e-05	9.254e-05	0.8066	+	337159	324	336835	1	risk diff	Neale-B_UKBB_EUR_2017
rs579459	rs579459	chr9:136154168	chr9:133278724	C	T	chr9:136141870	chr9:136141870	chr9:133266456	T	C	1	0.82314	0.99316	Treatment with ginkgo forte tablet	EFO_0007056	Neale B	UKBB	European	2017	-5.817e-05	0.0002376	0.8066	-	337159	1947	335212	1	risk diff	Neale-B_UKBB_EUR_2017
rs579459	rs579459	chr9:136154168	chr9:133278724	C	T	rs579459	chr9:136154168	chr9:133278724	C	T	0	1	1	Self-reported heart valve problem or heart murmur	-	Neale B	UKBB	European	2017	-6.01e-05	0.0002456	0.8067	-	337159	2274	334885	1	risk diff	Neale-B_UKBB_EUR_2017
rs579459	rs579459	chr9:136154168	chr9:133278724	C	T	rs579459	chr9:136154168	chr9:133278724	C	T	0	1	1	Target heart rate achieved	EFO_0008002	Neale B	UKBB	European	2017	0.0005783	0.002363	0.8067	+	49623	5182	44441	1	risk diff	Neale-B_UKBB_EUR_2017
rs579459	rs579459	chr9:136154168	chr9:133278724	C	T	rs635634	chr9:136155000	chr9:133279427	T	C	1	0.83452	1	Illnesses of mother: none of the above, group 1	-	Neale B	UKBB	European	2017	0.0003947	0.001613	0.8067	+	311264	129391	181873	1	risk diff	Neale-B_UKBB_EUR_2017
rs579459	rs579459	chr9:136154168	chr9:133278724	C	T	chr9:136149399	chr9:136149399	chr9:133273983	A	G	1	0.82865	0.9932	Vitamin and mineral supplements: multivitamins + or - minerals	EFO_0004729	Neale B	UKBB	European	2017	-0.0003144	0.001285	0.8067	-	335591	71695	263896	1	risk diff	Neale-B_UKBB_EUR_2017
rs579459	rs579459	chr9:136154168	chr9:133278724	C	T	rs579459	chr9:136154168	chr9:133278724	C	T	0	1	1	Treatment with co-codamol	EFO_0007056	Neale B	UKBB	European	2017	0.0001107	0.0004526	0.8068	+	337159	7861	329298	1	risk diff	Neale-B_UKBB_EUR_2017
rs579459	rs579459	chr9:136154168	chr9:133278724	C	T	rs579459	chr9:136154168	chr9:133278724	C	T	0	1	1	Treatment with nuvelle tablet	EFO_0007056	Neale B	UKBB	European	2017	-1.495e-05	6.113e-05	0.8068	-	337159	140	337019	1	risk diff	Neale-B_UKBB_EUR_2017
rs579459	rs579459	chr9:136154168	chr9:133278724	C	T	rs600038	chr9:136151806	chr9:133276354	C	T	1	0.99411	1	Respiratory failure	EFO_0009686	Neale B	UKBB	European	2017	1.213e-05	4.96e-05	0.8069	+	337199	92	337107	1	risk diff	Neale-B_UKBB_EUR_2017
rs579459	rs579459	chr9:136154168	chr9:133278724	C	T	rs635634	chr9:136155000	chr9:133279427	T	C	1	0.83452	1	Self-reported ovarian cyst or cysts	EFO_0002511	Neale B	UKBB	European	2017	-6.894e-05	0.000282	0.8069	-	337159	2752	334407	1	risk diff	Neale-B_UKBB_EUR_2017
rs579459	rs579459	chr9:136154168	chr9:133278724	C	T	chr9:136149399	chr9:136149399	chr9:133273983	A	G	1	0.82865	0.9932	Illnesses of mother: breast cancer	EFO_0000305	Neale B	UKBB	European	2017	-0.0002185	0.0008936	0.8069	-	309649	25865	283784	1	risk diff	Neale-B_UKBB_EUR_2017
rs579459	rs579459	chr9:136154168	chr9:133278724	C	T	chr9:136141870	chr9:136141870	chr9:133266456	T	C	1	0.82314	0.99316	Qualifications: O levels or GCSEs or equivalent	EFO_0004784	Neale B	UKBB	European	2017	0.0003831	0.001568	0.807	+	334070	159730	174340	1	risk diff	Neale-B_UKBB_EUR_2017
rs579459	rs579459	chr9:136154168	chr9:133278724	C	T	chr9:136141870	chr9:136141870	chr9:133266456	T	C	1	0.82314	0.99316	Treatment with iron sulphate	EFO_0007056	Neale B	UKBB	European	2017	1.589e-05	6.504e-05	0.807	+	337159	145	337014	1	risk diff	Neale-B_UKBB_EUR_2017
rs579459	rs579459	chr9:136154168	chr9:133278724	C	T	rs579459	chr9:136154168	chr9:133278724	C	T	0	1	1	Cause of death: abdominal aortic aneurysm, ruptured	-	Neale B	UKBB	European	2017	0.000316	0.001295	0.8072	+	7637	33	7604	1	risk diff	Neale-B_UKBB_EUR_2017
rs579459	rs579459	chr9:136154168	chr9:133278724	C	T	chr9:136141870	chr9:136141870	chr9:133266456	T	C	1	0.82314	0.99316	Current employment status: retired	EFO_0005241	Neale B	UKBB	European	2017	0.0003704	0.001517	0.8072	+	336252	125766	210486	1	risk diff	Neale-B_UKBB_EUR_2017
rs579459	rs579459	chr9:136154168	chr9:133278724	C	T	rs635634	chr9:136155000	chr9:133279427	T	C	1	0.83452	1	Care involving use of rehabilitation procedures	EFO_0009581	Neale B	UKBB	European	2017	1.763e-05	7.226e-05	0.8073	+	337199	178	337021	1	risk diff	Neale-B_UKBB_EUR_2017
rs579459	rs579459	chr9:136154168	chr9:133278724	C	T	rs635634	chr9:136155000	chr9:133279427	T	C	1	0.83452	1	Body mass index adjsuted for physical activity in males	EFO_0004340	GIANT	28448500	Mixed	2017	-0.0025	0.0104	0.8075	-	84503	0	84503	52	IVNT	GIANT_BMI-adjusted-PA-M_Mixed_2017
rs579459	rs579459	chr9:136154168	chr9:133278724	C	T	chr9:136141870	chr9:136141870	chr9:133266456	T	C	1	0.82314	0.99316	Treatment with loperamide	EFO_0007056	Neale B	UKBB	European	2017	4.417e-05	0.0001813	0.8075	+	337159	1130	336029	1	risk diff	Neale-B_UKBB_EUR_2017
rs579459	rs579459	chr9:136154168	chr9:133278724	C	T	rs649129	chr9:136154304	-	T	C	1	1	1	Peptic ulcer, site unspecified	-	Neale B	UKBB	European	2017	-1.039e-05	4.266e-05	0.8076	-	337199	68	337131	1	risk diff	Neale-B_UKBB_EUR_2017
rs579459	rs579459	chr9:136154168	chr9:133278724	C	T	rs649129	chr9:136154304	-	T	C	1	1	1	Treatment with gaviscon liquid	EFO_0007056	Neale B	UKBB	European	2017	5.292e-05	0.0002173	0.8076	+	337159	1774	335385	1	risk diff	Neale-B_UKBB_EUR_2017
rs579459	rs579459	chr9:136154168	chr9:133278724	C	T	chr9:136149399	chr9:136149399	chr9:133273983	A	G	1	0.82865	0.9932	Treatment with fludrocortisone	EFO_0007056	Neale B	UKBB	European	2017	-1.6e-05	6.568e-05	0.8076	-	337159	148	337011	1	risk diff	Neale-B_UKBB_EUR_2017
rs579459	rs579459	chr9:136154168	chr9:133278724	C	T	rs495828	chr9:136154867	chr9:133279294	T	G	1	1	1	Migraine	EFO_0005296	Neale B	UKBB	European	2017	3.387e-05	0.0001392	0.8077	+	337199	734	336465	1	risk diff	Neale-B_UKBB_EUR_2017
rs579459	rs579459	chr9:136154168	chr9:133278724	C	T	rs635634	chr9:136155000	chr9:133279427	T	C	1	0.83452	1	Treatment with oxybutynin	EFO_0007056	Neale B	UKBB	European	2017	3.664e-05	0.0001505	0.8077	+	337159	774	336385	1	risk diff	Neale-B_UKBB_EUR_2017
rs579459	rs579459	chr9:136154168	chr9:133278724	C	T	rs579459	chr9:136154168	chr9:133278724	C	T	0	1	1	Treatment with orlistat	EFO_0007056	Neale B	UKBB	European	2017	-2.459e-05	0.0001011	0.8078	-	337159	383	336776	1	risk diff	Neale-B_UKBB_EUR_2017
rs579459	rs579459	chr9:136154168	chr9:133278724	C	T	rs651007	chr9:136153875	chr9:133278431	T	C	1	1	1	Treatment with nuvelle tablet	EFO_0007056	Neale B	UKBB	European	2017	-1.487e-05	6.114e-05	0.8078	-	337159	140	337019	1	risk diff	Neale-B_UKBB_EUR_2017
rs579459	rs579459	chr9:136154168	chr9:133278724	C	T	rs600038	chr9:136151806	chr9:133276354	C	T	1	0.99411	1	Other intervertebral disk disorders	EFO_1000900	Neale B	UKBB	European	2017	-6.768e-05	0.0002783	0.8078	-	337199	2920	334279	1	risk diff	Neale-B_UKBB_EUR_2017
rs579459	rs579459	chr9:136154168	chr9:133278724	C	T	chr9:136141870	chr9:136141870	chr9:133266456	T	C	1	0.82314	0.99316	Treatment with garlic product	EFO_0007056	Neale B	UKBB	European	2017	8.851e-05	0.0003638	0.8078	+	337159	4599	332560	1	risk diff	Neale-B_UKBB_EUR_2017
rs579459	rs579459	chr9:136154168	chr9:133278724	C	T	rs495828	chr9:136154867	chr9:133279294	T	G	1	1	1	Cause of death: endocarditis, valve unspecified	EFO_0000465	Neale B	UKBB	European	2017	-0.0001545	0.0006354	0.8079	-	7637	8	7629	1	risk diff	Neale-B_UKBB_EUR_2017
rs579459	rs579459	chr9:136154168	chr9:133278724	C	T	rs495828	chr9:136154867	chr9:133279294	T	G	1	1	1	CD4nv:%R6+R4-; CCR6+ Naive (CCR4-CCR6+)	OBA_VT1000783	Roederer M	25772697	European	2015	0.006	0.02468	0.8079	+	449	0	449	1	-	Roederer-M_Immune-System_EUR_2015
rs579459	rs579459	chr9:136154168	chr9:133278724	C	T	chr9:136149399	chr9:136149399	chr9:133273983	A	G	1	0.82865	0.9932	Treatment with telfast 30 tablet	EFO_0007056	Neale B	UKBB	European	2017	-2.017e-05	8.293e-05	0.8079	-	337159	236	336923	1	risk diff	Neale-B_UKBB_EUR_2017
rs579459	rs579459	chr9:136154168	chr9:133278724	C	T	rs495828	chr9:136154867	chr9:133279294	T	G	1	1	1	Treatment with cerazette 75micrograms tablet	EFO_0007056	Neale B	UKBB	European	2017	-3.629e-05	0.0001494	0.808	-	337159	847	336312	1	risk diff	Neale-B_UKBB_EUR_2017
rs579459	rs579459	chr9:136154168	chr9:133278724	C	T	rs579459	chr9:136154168	chr9:133278724	C	T	0	1	1	Treatment with glimepiride	EFO_0007056	Neale B	UKBB	European	2017	-2.139e-05	8.811e-05	0.8082	-	337159	291	336868	1	risk diff	Neale-B_UKBB_EUR_2017
rs579459	rs579459	chr9:136154168	chr9:133278724	C	T	rs651007	chr9:136153875	chr9:133278431	T	C	1	1	1	Failure and rejection of transplanted organs and tissues	EFO_0005198	Neale B	UKBB	European	2017	1.279e-05	5.27e-05	0.8082	+	337199	104	337095	1	risk diff	Neale-B_UKBB_EUR_2017
rs579459	rs579459	chr9:136154168	chr9:133278724	C	T	rs600038	chr9:136151806	chr9:133276354	C	T	1	0.99411	1	Years of cough on most days	-	Neale B	UKBB	European	2017	-0.003933	0.0162	0.8082	-	11424	0	11424	1	IVNT	Neale-B_UKBB_EUR_2017
rs579459	rs579459	chr9:136154168	chr9:133278724	C	T	rs651007	chr9:136153875	chr9:133278431	T	C	1	1	1	Other surgical follow-up care	EFO_0009642	Neale B	UKBB	European	2017	2.836e-05	0.0001169	0.8083	+	337199	512	336687	1	risk diff	Neale-B_UKBB_EUR_2017
rs579459	rs579459	chr9:136154168	chr9:133278724	C	T	rs651007	chr9:136153875	chr9:133278431	T	C	1	1	1	Vitamin and mineral supplements: vitamin B	EFO_0004729	Neale B	UKBB	European	2017	-0.0001432	0.0005905	0.8083	-	335591	13498	322093	1	risk diff	Neale-B_UKBB_EUR_2017
rs579459	rs579459	chr9:136154168	chr9:133278724	C	T	rs651007	chr9:136153875	chr9:133278431	T	C	1	1	1	Cause of death: intestinal tract, part unspecified	-	Neale B	UKBB	European	2017	0.0004336	0.001789	0.8085	+	7637	63	7574	1	risk diff	Neale-B_UKBB_EUR_2017
rs579459	rs579459	chr9:136154168	chr9:133278724	C	T	rs649129	chr9:136154304	-	T	C	1	1	1	Treatment with iron product	EFO_0007056	Neale B	UKBB	European	2017	-3.834e-05	0.0001582	0.8085	-	337159	938	336221	1	risk diff	Neale-B_UKBB_EUR_2017
rs579459	rs579459	chr9:136154168	chr9:133278724	C	T	rs600038	chr9:136151806	chr9:133276354	C	T	1	0.99411	1	Secondary malignant neoplasm of other sites	EFO_0000632	Neale B	UKBB	European	2017	-2.565e-05	0.0001058	0.8085	-	337199	419	336780	1	risk diff	Neale-B_UKBB_EUR_2017
rs579459	rs579459	chr9:136154168	chr9:133278724	C	T	chr9:136141870	chr9:136141870	chr9:133266456	T	C	1	0.82314	0.99316	Average weekly beer plus cider intake	EFO_0004329	Neale B	UKBB	European	2017	-0.000625	0.002579	0.8085	-	241447	0	241447	1	-	Neale-B_UKBB_EUR_2017
rs579459	rs579459	chr9:136154168	chr9:133278724	C	T	rs635634	chr9:136155000	chr9:133279427	T	C	1	0.83452	1	Self-reported tendonitis or tendinitis / tenosynovitis	EFO_1001434;EFO_1001435	Neale B	UKBB	European	2017	1.823e-05	7.525e-05	0.8086	+	337159	193	336966	1	risk diff	Neale-B_UKBB_EUR_2017
rs579459	rs579459	chr9:136154168	chr9:133278724	C	T	rs649129	chr9:136154304	-	T	C	1	1	1	Cause of death: chronic myeloid leukaemia	EFO_0000339	Neale B	UKBB	European	2017	-0.000155	0.0006402	0.8087	-	7637	8	7629	1	risk diff	Neale-B_UKBB_EUR_2017
rs579459	rs579459	chr9:136154168	chr9:133278724	C	T	rs600038	chr9:136151806	chr9:133276354	C	T	1	0.99411	1	Bacterial pneumonia	EFO_0003106	Neale B	UKBB	European	2017	1.486e-05	6.14e-05	0.8087	+	337199	141	337058	1	risk diff	Neale-B_UKBB_EUR_2017
rs579459	rs579459	chr9:136154168	chr9:133278724	C	T	rs600038	chr9:136151806	chr9:133276354	C	T	1	0.99411	1	Facial pains for 3+ months	EFO_0009625	Neale B	UKBB	European	2017	0.002725	0.01125	0.8087	+	6035	2858	3177	1	risk diff	Neale-B_UKBB_EUR_2017
rs579459	rs579459	chr9:136154168	chr9:133278724	C	T	rs649129	chr9:136154304	-	T	C	1	1	1	Treatment with priadel 200mg m or r tablet	EFO_0007056	Neale B	UKBB	European	2017	-1.853e-05	7.655e-05	0.8088	-	337159	219	336940	1	risk diff	Neale-B_UKBB_EUR_2017
rs579459	rs579459	chr9:136154168	chr9:133278724	C	T	rs495828	chr9:136154867	chr9:133279294	T	G	1	1	1	Cause of death: interstitial pulmonary disease, unspecified	-	Neale B	UKBB	European	2017	0.0002367	0.0009782	0.8088	+	7637	19	7618	1	risk diff	Neale-B_UKBB_EUR_2017
rs579459	rs579459	chr9:136154168	chr9:133278724	C	T	rs495828	chr9:136154867	chr9:133279294	T	G	1	1	1	Treatment with colchicine	EFO_0007056	Neale B	UKBB	European	2017	-1.623e-05	6.704e-05	0.8088	-	337159	170	336989	1	risk diff	Neale-B_UKBB_EUR_2017
rs579459	rs579459	chr9:136154168	chr9:133278724	C	T	rs532436	chr9:136149830	chr9:133274414	A	G	1	0.82865	0.9932	Treatment with colofac-100 tablet	EFO_0007056	Neale B	UKBB	European	2017	-2.709e-05	0.0001119	0.8088	-	337159	431	336728	1	risk diff	Neale-B_UKBB_EUR_2017
rs579459	rs579459	chr9:136154168	chr9:133278724	C	T	rs651007	chr9:136153875	chr9:133278431	T	C	1	1	1	Treatment with sodium cromoglicate	EFO_0007056	Neale B	UKBB	European	2017	2.091e-05	8.646e-05	0.8089	+	337159	280	336879	1	risk diff	Neale-B_UKBB_EUR_2017
rs579459	rs579459	chr9:136154168	chr9:133278724	C	T	rs649129	chr9:136154304	-	T	C	1	1	1	Abnormal findings on diagnostic imaging of central nervous system	-	Neale B	UKBB	European	2017	-1.069e-05	4.42e-05	0.8089	-	337199	73	337126	1	risk diff	Neale-B_UKBB_EUR_2017
rs579459	rs579459	chr9:136154168	chr9:133278724	C	T	rs532436	chr9:136149830	chr9:133274414	A	G	1	0.82865	0.9932	Self-reported peripheral nerve injury	EFO_0009510	Neale B	UKBB	European	2017	1.849e-05	7.649e-05	0.8089	+	337159	201	336958	1	risk diff	Neale-B_UKBB_EUR_2017
rs579459	rs579459	chr9:136154168	chr9:133278724	C	T	rs579459	chr9:136154168	chr9:133278724	C	T	0	1	1	Peptic ulcer, site unspecified	-	Neale B	UKBB	European	2017	-1.03e-05	4.261e-05	0.809	-	337199	68	337131	1	risk diff	Neale-B_UKBB_EUR_2017
rs579459	rs579459	chr9:136154168	chr9:133278724	C	T	rs579459	chr9:136154168	chr9:133278724	C	T	0	1	1	Treatment with uniphyllin continus 200mg m or r tablet	EFO_0007056	Neale B	UKBB	European	2017	-1.585e-05	6.556e-05	0.809	-	337159	161	336998	1	risk diff	Neale-B_UKBB_EUR_2017
rs579459	rs579459	chr9:136154168	chr9:133278724	C	T	rs579459	chr9:136154168	chr9:133278724	C	T	0	1	1	Treatment with loestrin 20 tablet	EFO_0007056	Neale B	UKBB	European	2017	-1.529e-05	6.327e-05	0.8091	-	337159	150	337009	1	risk diff	Neale-B_UKBB_EUR_2017
rs579459	rs579459	chr9:136154168	chr9:133278724	C	T	rs649129	chr9:136154304	-	T	C	1	1	1	Treatment with mesalazine	EFO_0007056	Neale B	UKBB	European	2017	2.705e-05	0.000112	0.8091	+	337159	469	336690	1	risk diff	Neale-B_UKBB_EUR_2017
rs579459	rs579459	chr9:136154168	chr9:133278724	C	T	chr9:136149399	chr9:136149399	chr9:133273983	A	G	1	0.82865	0.9932	Illnesses of father: prostate cancer	EFO_0001663	Neale B	UKBB	European	2017	0.0002141	0.0008863	0.8091	+	292710	22534	270176	1	risk diff	Neale-B_UKBB_EUR_2017
rs579459	rs579459	chr9:136154168	chr9:133278724	C	T	rs495828	chr9:136154867	chr9:133279294	T	G	1	1	1	Pain type experienced in last month: none of the above	EFO_0003843	Neale B	UKBB	European	2017	0.000354	0.001466	0.8092	+	336650	136199	200451	1	risk diff	Neale-B_UKBB_EUR_2017
rs579459	rs579459	chr9:136154168	chr9:133278724	C	T	rs532436	chr9:136149830	chr9:133274414	A	G	1	0.82865	0.9932	Number of self-reported cancers	EFO_0009800	Neale B	UKBB	European	2017	-0.0002353	0.0009746	0.8092	-	337154	0	337154	1	IVNT	Neale-B_UKBB_EUR_2017
rs579459	rs579459	chr9:136154168	chr9:133278724	C	T	chr9:136141870	chr9:136141870	chr9:133266456	T	C	1	0.82314	0.99316	Pain type experienced in last month: headache	EFO_0003843	Neale B	UKBB	European	2017	-0.0003012	0.001247	0.8092	-	336650	66967	269683	1	risk diff	Neale-B_UKBB_EUR_2017
rs579459	rs579459	chr9:136154168	chr9:133278724	C	T	rs600038	chr9:136151806	chr9:133276354	C	T	1	0.99411	1	Abnormal findings on diagnostic imaging of central nervous system	-	Neale B	UKBB	European	2017	-1.066e-05	4.419e-05	0.8094	-	337199	73	337126	1	risk diff	Neale-B_UKBB_EUR_2017
rs579459	rs579459	chr9:136154168	chr9:133278724	C	T	rs649129	chr9:136154304	-	T	C	1	1	1	Manic or hyper symptoms: none of the above	EFO_0004364	Neale B	UKBB	European	2017	0.001352	0.005606	0.8095	+	22133	7998	14135	1	risk diff	Neale-B_UKBB_EUR_2017
rs579459	rs579459	chr9:136154168	chr9:133278724	C	T	rs600038	chr9:136151806	chr9:133276354	C	T	1	0.99411	1	Morning or evening person	EFO_0008328	Neale B	UKBB	European	2017	-0.0007094	0.002943	0.8095	-	301143	0	301143	1	-	Neale-B_UKBB_EUR_2017
rs579459	rs579459	chr9:136154168	chr9:133278724	C	T	chr9:136149399	chr9:136149399	chr9:133273983	A	G	1	0.82865	0.9932	Self-reported rectal prolapse	-	Neale B	UKBB	European	2017	-1.46e-05	6.06e-05	0.8096	-	337159	126	337033	1	risk diff	Neale-B_UKBB_EUR_2017
rs579459	rs579459	chr9:136154168	chr9:133278724	C	T	rs651007	chr9:136153875	chr9:133278431	T	C	1	1	1	Treatment with orlistat	EFO_0007056	Neale B	UKBB	European	2017	-2.435e-05	0.0001011	0.8097	-	337159	383	336776	1	risk diff	Neale-B_UKBB_EUR_2017
rs579459	rs579459	chr9:136154168	chr9:133278724	C	T	rs579459	chr9:136154168	chr9:133278724	C	T	0	1	1	Failure and rejection of transplanted organs and tissues	EFO_0005198	Neale B	UKBB	European	2017	1.268e-05	5.269e-05	0.8098	+	337199	104	337095	1	risk diff	Neale-B_UKBB_EUR_2017
rs579459	rs579459	chr9:136154168	chr9:133278724	C	T	rs651007	chr9:136153875	chr9:133278431	T	C	1	1	1	Peptic ulcer, site unspecified	-	Neale B	UKBB	European	2017	-1.026e-05	4.262e-05	0.8098	-	337199	68	337131	1	risk diff	Neale-B_UKBB_EUR_2017
rs579459	rs579459	chr9:136154168	chr9:133278724	C	T	chr9:136141870	chr9:136141870	chr9:133266456	T	C	1	0.82314	0.99316	Treatment with vardenafil	EFO_0007056	Neale B	UKBB	European	2017	-1.274e-05	5.292e-05	0.8098	-	337159	96	337063	1	risk diff	Neale-B_UKBB_EUR_2017
rs579459	rs579459	chr9:136154168	chr9:133278724	C	T	rs651007	chr9:136153875	chr9:133278431	T	C	1	1	1	Comparative body size at age 10	-	Neale B	UKBB	European	2017	-0.0004924	0.002047	0.8099	-	331693	0	331693	1	-	Neale-B_UKBB_EUR_2017
rs579459	rs579459	chr9:136154168	chr9:133278724	C	T	rs635634	chr9:136155000	chr9:133279427	T	C	1	0.83452	1	Self-reported throat or larynx disorder	EFO_0009479	Neale B	UKBB	European	2017	2.264e-05	9.411e-05	0.8099	+	337159	302	336857	1	risk diff	Neale-B_UKBB_EUR_2017
rs579459	rs579459	chr9:136154168	chr9:133278724	C	T	chr9:136149399	chr9:136149399	chr9:133273983	A	G	1	0.82865	0.9932	Current employment status: retired	EFO_0005241	Neale B	UKBB	European	2017	0.0003649	0.001517	0.8099	+	336252	125766	210486	1	risk diff	Neale-B_UKBB_EUR_2017
rs579459	rs579459	chr9:136154168	chr9:133278724	C	T	rs651007	chr9:136153875	chr9:133278431	T	C	1	1	1	Body mass index in males	EFO_0004340	GIANT	23754948	European	2013	-0.002	0.0083	0.81	-	58665	0	58665	46	IVNT	GIANT_BMI-M_EUR_2013
rs579459	rs579459	chr9:136154168	chr9:133278724	C	T	rs651007	chr9:136153875	chr9:133278431	T	C	1	1	1	Treatment with uniphyllin continus 200mg m or r tablet	EFO_0007056	Neale B	UKBB	European	2017	-1.577e-05	6.558e-05	0.81	-	337159	161	336998	1	risk diff	Neale-B_UKBB_EUR_2017
rs579459	rs579459	chr9:136154168	chr9:133278724	C	T	rs495828	chr9:136154867	chr9:133279294	T	G	1	1	1	Hip circumference	EFO_0005093	GIANT	25673412	European	2015	-0.001	0.0043	0.81	-	213038	0	213038	101	IVNT	GIANT_Hip_EUR_2015
rs579459	rs579459	chr9:136154168	chr9:133278724	C	T	rs532436	chr9:136149830	chr9:133274414	A	G	1	0.82865	0.9932	Rheumatoid arthritis	EFO_0000685	Okada Y	24390342	East Asian	2014	-0.01005	0.02823	0.81	-	22515	4873	17642	4	log OR	Okada-Y_RA_EAS_2014
rs579459	rs579459	chr9:136154168	chr9:133278724	C	T	rs651007	chr9:136153875	chr9:133278431	T	C	1	1	1	Mean time to correctly identify matches	-	Neale B	UKBB	European	2017	-0.0007104	0.002956	0.8101	-	335139	0	335139	1	IVNT	Neale-B_UKBB_EUR_2017
rs579459	rs579459	chr9:136154168	chr9:133278724	C	T	rs651007	chr9:136153875	chr9:133278431	T	C	1	1	1	Treatment with loestrin 20 tablet	EFO_0007056	Neale B	UKBB	European	2017	-1.52e-05	6.329e-05	0.8101	-	337159	150	337009	1	risk diff	Neale-B_UKBB_EUR_2017
rs579459	rs579459	chr9:136154168	chr9:133278724	C	T	rs649129	chr9:136154304	-	T	C	1	1	1	Treatment with plaquenil 200mg tablet	EFO_0007056	Neale B	UKBB	European	2017	-1.527e-05	6.356e-05	0.8102	-	337159	151	337008	1	risk diff	Neale-B_UKBB_EUR_2017
rs579459	rs579459	chr9:136154168	chr9:133278724	C	T	rs495828	chr9:136154867	chr9:133279294	T	G	1	1	1	IgE+B:%27+; IgE Memory B (CD27+)	OBA_VT1000783	Roederer M	25772697	European	2015	0.005932	0.0247	0.8102	+	459	0	459	1	-	Roederer-M_Immune-System_EUR_2015
rs579459	rs579459	chr9:136154168	chr9:133278724	C	T	rs600038	chr9:136151806	chr9:133276354	C	T	1	0.99411	1	Treatment with penicillin	EFO_0007056	Neale B	UKBB	European	2017	1.757e-05	7.313e-05	0.8102	+	337159	200	336959	1	risk diff	Neale-B_UKBB_EUR_2017
rs579459	rs579459	chr9:136154168	chr9:133278724	C	T	chr9:136141870	chr9:136141870	chr9:133266456	T	C	1	0.82314	0.99316	Fibrosis and cirrhosis of liver	EFO_0001422	Neale B	UKBB	European	2017	-1.671e-05	6.958e-05	0.8102	-	337199	166	337033	1	risk diff	Neale-B_UKBB_EUR_2017
rs579459	rs579459	chr9:136154168	chr9:133278724	C	T	rs651007	chr9:136153875	chr9:133278431	T	C	1	1	1	Treatment with glimepiride	EFO_0007056	Neale B	UKBB	European	2017	-2.115e-05	8.814e-05	0.8103	-	337159	291	336868	1	risk diff	Neale-B_UKBB_EUR_2017
rs579459	rs579459	chr9:136154168	chr9:133278724	C	T	rs651007	chr9:136153875	chr9:133278431	T	C	1	1	1	Treatment with xenical 120mg capsule	EFO_0007056	Neale B	UKBB	European	2017	2.126e-05	8.859e-05	0.8103	+	337159	294	336865	1	risk diff	Neale-B_UKBB_EUR_2017
rs579459	rs579459	chr9:136154168	chr9:133278724	C	T	chr9:136149399	chr9:136149399	chr9:133273983	A	G	1	0.82865	0.9932	Longest period of unenthusiasm or disinterest	-	Neale B	UKBB	European	2017	-0.002496	0.0104	0.8103	-	29704	0	29704	1	IVNT	Neale-B_UKBB_EUR_2017
rs579459	rs579459	chr9:136154168	chr9:133278724	C	T	rs532436	chr9:136149830	chr9:133274414	A	G	1	0.82865	0.9932	Poisoning by antiepileptic, sedative-hypnotic and anti-parkinsonism drugs	EFO_0008546	Neale B	UKBB	European	2017	-2.566e-05	0.0001069	0.8103	-	337199	393	336806	1	risk diff	Neale-B_UKBB_EUR_2017
rs579459	rs579459	chr9:136154168	chr9:133278724	C	T	rs600038	chr9:136151806	chr9:133276354	C	T	1	0.99411	1	Senility	-	Neale B	UKBB	European	2017	-1.053e-05	4.388e-05	0.8104	-	337199	72	337127	1	risk diff	Neale-B_UKBB_EUR_2017
rs579459	rs579459	chr9:136154168	chr9:133278724	C	T	rs600038	chr9:136151806	chr9:133276354	C	T	1	0.99411	1	Self-reported whooping cough or pertussis	EFO_0000650	Neale B	UKBB	European	2017	-2.39e-05	9.971e-05	0.8106	-	337159	372	336787	1	risk diff	Neale-B_UKBB_EUR_2017
rs579459	rs579459	chr9:136154168	chr9:133278724	C	T	rs635634	chr9:136155000	chr9:133279427	T	C	1	0.83452	1	False labour	EFO_0009639	Neale B	UKBB	European	2017	-3.542e-05	0.0001478	0.8106	-	337199	747	336452	1	risk diff	Neale-B_UKBB_EUR_2017
rs579459	rs579459	chr9:136154168	chr9:133278724	C	T	rs579459	chr9:136154168	chr9:133278724	C	T	0	1	1	Leg pain when walking normally	EFO_0003843	Neale B	UKBB	European	2017	0.00134	0.005593	0.8107	+	23470	13259	10211	1	risk diff	Neale-B_UKBB_EUR_2017
rs579459	rs579459	chr9:136154168	chr9:133278724	C	T	rs635634	chr9:136155000	chr9:133279427	T	C	1	0.83452	1	Treatment with imodium 2mg capsule	EFO_0007056	Neale B	UKBB	European	2017	-1.721e-05	7.186e-05	0.8107	-	337159	176	336983	1	risk diff	Neale-B_UKBB_EUR_2017
rs579459	rs579459	chr9:136154168	chr9:133278724	C	T	rs579459	chr9:136154168	chr9:133278724	C	T	0	1	1	Mean time to correctly identify matches	-	Neale B	UKBB	European	2017	-0.000707	0.002956	0.8109	-	335139	0	335139	1	IVNT	Neale-B_UKBB_EUR_2017
rs579459	rs579459	chr9:136154168	chr9:133278724	C	T	rs579459	chr9:136154168	chr9:133278724	C	T	0	1	1	Other disorders of adrenal gland	EFO_0005539	Neale B	UKBB	European	2017	-1.331e-05	5.565e-05	0.8109	-	337199	116	337083	1	risk diff	Neale-B_UKBB_EUR_2017
rs579459	rs579459	chr9:136154168	chr9:133278724	C	T	rs579459	chr9:136154168	chr9:133278724	C	T	0	1	1	Treatment with sodium cromoglicate	EFO_0007056	Neale B	UKBB	European	2017	2.068e-05	8.644e-05	0.8109	+	337159	280	336879	1	risk diff	Neale-B_UKBB_EUR_2017
rs579459	rs579459	chr9:136154168	chr9:133278724	C	T	chr9:136149399	chr9:136149399	chr9:133273983	A	G	1	0.82865	0.9932	Mouth or teeth dental problems: mouth ulcers	-	Neale B	UKBB	European	2017	0.0002276	0.000951	0.8109	+	336138	34398	301740	1	risk diff	Neale-B_UKBB_EUR_2017
rs579459	rs579459	chr9:136154168	chr9:133278724	C	T	rs579459	chr9:136154168	chr9:133278724	C	T	0	1	1	Other surgical follow-up care	EFO_0009642	Neale B	UKBB	European	2017	2.793e-05	0.0001168	0.8111	+	337199	512	336687	1	risk diff	Neale-B_UKBB_EUR_2017
rs579459	rs579459	chr9:136154168	chr9:133278724	C	T	rs579459	chr9:136154168	chr9:133278724	C	T	0	1	1	Treatment with premarin 625micrograms tablet	EFO_0007056	Neale B	UKBB	European	2017	-4.614e-05	0.000193	0.8111	-	337159	1406	335753	1	risk diff	Neale-B_UKBB_EUR_2017
rs579459	rs579459	chr9:136154168	chr9:133278724	C	T	rs649129	chr9:136154304	-	T	C	1	1	1	Body mass index in physically inactive females	EFO_0004340	GIANT	28448500	Mixed	2017	-0.0032	0.0134	0.8111	-	26836	0	26836	53	IVNT	GIANT_BMI-Inactive-F_Mixed_2017
rs579459	rs579459	chr9:136154168	chr9:133278724	C	T	chr9:136141870	chr9:136141870	chr9:133266456	T	C	1	0.82314	0.99316	Other abnormal findings of blood chemistry	-	Neale B	UKBB	European	2017	4.944e-05	0.0002068	0.8111	+	337199	1478	335721	1	risk diff	Neale-B_UKBB_EUR_2017
rs579459	rs579459	chr9:136154168	chr9:133278724	C	T	rs649129	chr9:136154304	-	T	C	1	1	1	Self-reported heart valve problem or heart murmur	-	Neale B	UKBB	European	2017	-5.875e-05	0.0002459	0.8112	-	337159	2274	334885	1	risk diff	Neale-B_UKBB_EUR_2017
rs579459	rs579459	chr9:136154168	chr9:133278724	C	T	rs600038	chr9:136151806	chr9:133276354	C	T	1	0.99411	1	Other diseases of pancreas	EFO_0009605	Neale B	UKBB	European	2017	-2.184e-05	9.146e-05	0.8113	-	337199	313	336886	1	risk diff	Neale-B_UKBB_EUR_2017
rs579459	rs579459	chr9:136154168	chr9:133278724	C	T	rs635634	chr9:136155000	chr9:133279427	T	C	1	0.83452	1	Self-reported rectal prolapse	-	Neale B	UKBB	European	2017	-1.45e-05	6.08e-05	0.8114	-	337159	126	337033	1	risk diff	Neale-B_UKBB_EUR_2017
rs579459	rs579459	chr9:136154168	chr9:133278724	C	T	chr9:136141870	chr9:136141870	chr9:133266456	T	C	1	0.82314	0.99316	Self-reported scleroderma or systemic sclerosis	EFO_0000717	Neale B	UKBB	European	2017	1.346e-05	5.639e-05	0.8114	+	337159	109	337050	1	risk diff	Neale-B_UKBB_EUR_2017
rs579459	rs579459	chr9:136154168	chr9:133278724	C	T	rs495828	chr9:136154867	chr9:133279294	T	G	1	1	1	Self-reported heart valve problem or heart murmur	-	Neale B	UKBB	European	2017	-5.832e-05	0.0002445	0.8115	-	337159	2274	334885	1	risk diff	Neale-B_UKBB_EUR_2017
rs579459	rs579459	chr9:136154168	chr9:133278724	C	T	rs579459	chr9:136154168	chr9:133278724	C	T	0	1	1	Cause of death: intestinal tract, part unspecified	-	Neale B	UKBB	European	2017	0.000426	0.001787	0.8116	+	7637	63	7574	1	risk diff	Neale-B_UKBB_EUR_2017
rs579459	rs579459	chr9:136154168	chr9:133278724	C	T	rs649129	chr9:136154304	-	T	C	1	1	1	Respiratory failure	EFO_0009686	Neale B	UKBB	European	2017	1.183e-05	4.962e-05	0.8116	+	337199	92	337107	1	risk diff	Neale-B_UKBB_EUR_2017
rs579459	rs579459	chr9:136154168	chr9:133278724	C	T	rs495828	chr9:136154867	chr9:133279294	T	G	1	1	1	Stroke, not specified as haemorrhage or infarction	EFO_0000712	Neale B	UKBB	European	2017	2.847e-05	0.0001194	0.8116	+	337199	540	336659	1	risk diff	Neale-B_UKBB_EUR_2017
rs579459	rs579459	chr9:136154168	chr9:133278724	C	T	rs600038	chr9:136151806	chr9:133276354	C	T	1	0.99411	1	Treatment with selenium product	EFO_0007056	Neale B	UKBB	European	2017	4.007e-05	0.0001681	0.8116	+	337159	1059	336100	1	risk diff	Neale-B_UKBB_EUR_2017
rs579459	rs579459	chr9:136154168	chr9:133278724	C	T	chr9:136141870	chr9:136141870	chr9:133266456	T	C	1	0.82314	0.99316	Self-reported tendonitis or tendinitis / tenosynovitis	EFO_1001434;EFO_1001435	Neale B	UKBB	European	2017	1.788e-05	7.503e-05	0.8116	+	337159	193	336966	1	risk diff	Neale-B_UKBB_EUR_2017
rs579459	rs579459	chr9:136154168	chr9:133278724	C	T	rs579459	chr9:136154168	chr9:133278724	C	T	0	1	1	Self-reported ear or vestibular disorder	EFO_0009691	Neale B	UKBB	European	2017	-6.613e-05	0.0002776	0.8117	-	337159	2912	334247	1	risk diff	Neale-B_UKBB_EUR_2017
rs579459	rs579459	chr9:136154168	chr9:133278724	C	T	rs635634	chr9:136155000	chr9:133279427	T	C	1	0.83452	1	Ever unenthusiastic or disinterested for a whole week	-	Neale B	UKBB	European	2017	0.0006325	0.002655	0.8117	+	106868	39154	67714	1	risk diff	Neale-B_UKBB_EUR_2017
rs579459	rs579459	chr9:136154168	chr9:133278724	C	T	chr9:136141870	chr9:136141870	chr9:133266456	T	C	1	0.82314	0.99316	Treatment with flax oil tablet	EFO_0007056	Neale B	UKBB	European	2017	3.021e-05	0.0001268	0.8117	+	337159	552	336607	1	risk diff	Neale-B_UKBB_EUR_2017
rs579459	rs579459	chr9:136154168	chr9:133278724	C	T	rs649129	chr9:136154304	-	T	C	1	1	1	Cysts of oral region	EFO_0003868	Neale B	UKBB	European	2017	1.763e-05	7.405e-05	0.8118	+	337199	205	336994	1	risk diff	Neale-B_UKBB_EUR_2017
rs579459	rs579459	chr9:136154168	chr9:133278724	C	T	rs649129	chr9:136154304	-	T	C	1	1	1	Other symptoms and signs involving the urinary system	-	Neale B	UKBB	European	2017	5.276e-05	0.0002217	0.8119	+	337199	1849	335350	1	risk diff	Neale-B_UKBB_EUR_2017
rs579459	rs579459	chr9:136154168	chr9:133278724	C	T	rs651007	chr9:136153875	chr9:133278431	T	C	1	1	1	Other disorders of adrenal gland	EFO_0005539	Neale B	UKBB	European	2017	-1.324e-05	5.566e-05	0.812	-	337199	116	337083	1	risk diff	Neale-B_UKBB_EUR_2017
rs579459	rs579459	chr9:136154168	chr9:133278724	C	T	rs579459	chr9:136154168	chr9:133278724	C	T	0	1	1	Treatment with xenical 120mg capsule	EFO_0007056	Neale B	UKBB	European	2017	2.105e-05	8.857e-05	0.8121	+	337159	294	336865	1	risk diff	Neale-B_UKBB_EUR_2017
rs579459	rs579459	chr9:136154168	chr9:133278724	C	T	rs651007	chr9:136153875	chr9:133278431	T	C	1	1	1	Cause of death: urinary tract infection, site not specified	EFO_0003103	Neale B	UKBB	European	2017	0.0002402	0.00101	0.8121	+	7637	20	7617	1	risk diff	Neale-B_UKBB_EUR_2017
rs579459	rs579459	chr9:136154168	chr9:133278724	C	T	rs651007	chr9:136153875	chr9:133278431	T	C	1	1	1	Number of trend entries	EFO_0008002	Neale B	UKBB	European	2017	0.001743	0.007331	0.8121	+	49623	0	49623	1	IVNT	Neale-B_UKBB_EUR_2017
rs579459	rs579459	chr9:136154168	chr9:133278724	C	T	rs495828	chr9:136154867	chr9:133279294	T	G	1	1	1	Treatment with food supplement or plant/herbal extract	EFO_0007056	Neale B	UKBB	European	2017	-4.275e-05	0.0001798	0.8121	-	337159	1228	335931	1	risk diff	Neale-B_UKBB_EUR_2017
rs579459	rs579459	chr9:136154168	chr9:133278724	C	T	rs579459	chr9:136154168	chr9:133278724	C	T	0	1	1	Illnesses of mother: breast cancer	EFO_0000305	Neale B	UKBB	European	2017	-0.0002032	0.0008553	0.8122	-	309649	25865	283784	1	risk diff	Neale-B_UKBB_EUR_2017
rs579459	rs579459	chr9:136154168	chr9:133278724	C	T	rs649129	chr9:136154304	-	T	C	1	1	1	Self-reported whooping cough or pertussis	EFO_0000650	Neale B	UKBB	European	2017	-2.369e-05	9.974e-05	0.8122	-	337159	372	336787	1	risk diff	Neale-B_UKBB_EUR_2017
rs579459	rs579459	chr9:136154168	chr9:133278724	C	T	chr9:136149399	chr9:136149399	chr9:133273983	A	G	1	0.82865	0.9932	Tobacco smoking: smokes on most or all days	EFO_0006527	Neale B	UKBB	European	2017	0.0002208	0.0009293	0.8122	+	83133	1869	81264	1	risk diff	Neale-B_UKBB_EUR_2017
rs579459	rs579459	chr9:136154168	chr9:133278724	C	T	rs532436	chr9:136149830	chr9:133274414	A	G	1	0.82865	0.9932	Chest pain or discomfort	EFO_0003843	Neale B	UKBB	European	2017	0.0002706	0.001139	0.8123	+	334053	51937	282116	1	risk diff	Neale-B_UKBB_EUR_2017
rs579459	rs579459	chr9:136154168	chr9:133278724	C	T	rs649129	chr9:136154304	-	T	C	1	1	1	Cause of death: multiple myeloma	EFO_0001378	Neale B	UKBB	European	2017	-0.0004981	0.002099	0.8124	-	7637	87	7550	1	risk diff	Neale-B_UKBB_EUR_2017
rs579459	rs579459	chr9:136154168	chr9:133278724	C	T	rs579459	chr9:136154168	chr9:133278724	C	T	0	1	1	Cause of death: endocarditis, valve unspecified	EFO_0000465	Neale B	UKBB	European	2017	-0.0001516	0.0006393	0.8126	-	7637	8	7629	1	risk diff	Neale-B_UKBB_EUR_2017
rs579459	rs579459	chr9:136154168	chr9:133278724	C	T	rs635634	chr9:136155000	chr9:133279427	T	C	1	0.83452	1	Family history of malignant neoplasm	EFO_0009640	Neale B	UKBB	European	2017	-2.316e-05	9.776e-05	0.8127	-	337199	326	336873	1	risk diff	Neale-B_UKBB_EUR_2017
rs579459	rs579459	chr9:136154168	chr9:133278724	C	T	rs649129	chr9:136154304	-	T	C	1	1	1	Treatment with keppra 250mg tablet	EFO_0007056	Neale B	UKBB	European	2017	-1.267e-05	5.351e-05	0.8128	-	337159	107	337052	1	risk diff	Neale-B_UKBB_EUR_2017
rs579459	rs579459	chr9:136154168	chr9:133278724	C	T	rs495828	chr9:136154867	chr9:133279294	T	G	1	1	1	Treatment with naramig 2.5mg tablet	EFO_0007056	Neale B	UKBB	European	2017	-1.898e-05	8.015e-05	0.8128	-	337159	243	336916	1	risk diff	Neale-B_UKBB_EUR_2017
rs579459	rs579459	chr9:136154168	chr9:133278724	C	T	rs649129	chr9:136154304	-	T	C	1	1	1	Other disorders of penis	EFO_0009555	Neale B	UKBB	European	2017	3.631e-05	0.0001534	0.8129	+	337199	884	336315	1	risk diff	Neale-B_UKBB_EUR_2017
rs579459	rs579459	chr9:136154168	chr9:133278724	C	T	chr9:136141870	chr9:136141870	chr9:133266456	T	C	1	0.82314	0.99316	Self-reported rectal prolapse	-	Neale B	UKBB	European	2017	-1.435e-05	6.062e-05	0.8129	-	337159	126	337033	1	risk diff	Neale-B_UKBB_EUR_2017
rs579459	rs579459	chr9:136154168	chr9:133278724	C	T	rs495828	chr9:136154867	chr9:133279294	T	G	1	1	1	Benign neoplasm of other and unspecified female genital organs	EFO_1001331	Neale B	UKBB	European	2017	-1.223e-05	5.168e-05	0.813	-	337199	101	337098	1	risk diff	Neale-B_UKBB_EUR_2017
rs579459	rs579459	chr9:136154168	chr9:133278724	C	T	rs495828	chr9:136154867	chr9:133279294	T	G	1	1	1	Leg fat mass right	-	Neale B	UKBB	European	2017	-0.0005631	0.00238	0.813	-	331293	0	331293	1	IVNT	Neale-B_UKBB_EUR_2017
rs579459	rs579459	chr9:136154168	chr9:133278724	C	T	rs495828	chr9:136154867	chr9:133279294	T	G	1	1	1	Other disorders of eustachian tube	EFO_0009667	Neale B	UKBB	European	2017	-1.095e-05	4.629e-05	0.813	-	337199	81	337118	1	risk diff	Neale-B_UKBB_EUR_2017
rs579459	rs579459	chr9:136154168	chr9:133278724	C	T	rs600038	chr9:136151806	chr9:133276354	C	T	1	0.99411	1	Cause of death: urinary tract infection, site not specified	EFO_0003103	Neale B	UKBB	European	2017	0.0002391	0.001011	0.813	+	7637	20	7617	1	risk diff	Neale-B_UKBB_EUR_2017
rs579459	rs579459	chr9:136154168	chr9:133278724	C	T	rs495828	chr9:136154867	chr9:133279294	T	G	1	1	1	Faecal incontinence	EFO_0009523	Neale B	UKBB	European	2017	-2.872e-05	0.0001215	0.8131	-	337199	559	336640	1	risk diff	Neale-B_UKBB_EUR_2017
rs579459	rs579459	chr9:136154168	chr9:133278724	C	T	rs579459	chr9:136154168	chr9:133278724	C	T	0	1	1	Ever had cervical smear test	-	Neale B	UKBB	European	2017	0.0001342	0.0005678	0.8132	+	180764	177237	3527	1	risk diff	Neale-B_UKBB_EUR_2017
rs579459	rs579459	chr9:136154168	chr9:133278724	C	T	rs600038	chr9:136151806	chr9:133276354	C	T	1	0.99411	1	Illnesses of siblings: bowel cancer	EFO_1001951	Neale B	UKBB	European	2017	0.00012	0.0005076	0.8132	+	260177	6101	254076	1	risk diff	Neale-B_UKBB_EUR_2017
rs579459	rs579459	chr9:136154168	chr9:133278724	C	T	rs600038	chr9:136151806	chr9:133276354	C	T	1	0.99411	1	Self-reported non-infective hepatitis	-	Neale B	UKBB	European	2017	-2.273e-05	9.617e-05	0.8132	-	337159	346	336813	1	risk diff	Neale-B_UKBB_EUR_2017
rs579459	rs579459	chr9:136154168	chr9:133278724	C	T	rs532436	chr9:136149830	chr9:133274414	A	G	1	0.82865	0.9932	Treatment with questran 4g or sachet powder	EFO_0007056	Neale B	UKBB	European	2017	-1.319e-05	5.581e-05	0.8132	-	337159	107	337052	1	risk diff	Neale-B_UKBB_EUR_2017
rs579459	rs579459	chr9:136154168	chr9:133278724	C	T	chr9:136141870	chr9:136141870	chr9:133266456	T	C	1	0.82314	0.99316	Treatment with fludrocortisone	EFO_0007056	Neale B	UKBB	European	2017	-1.552e-05	6.571e-05	0.8132	-	337159	148	337011	1	risk diff	Neale-B_UKBB_EUR_2017
rs579459	rs579459	chr9:136154168	chr9:133278724	C	T	rs651007	chr9:136153875	chr9:133278431	T	C	1	1	1	Respiratory failure	EFO_0009686	Neale B	UKBB	European	2017	1.171e-05	4.957e-05	0.8133	+	337199	92	337107	1	risk diff	Neale-B_UKBB_EUR_2017
rs579459	rs579459	chr9:136154168	chr9:133278724	C	T	rs635634	chr9:136155000	chr9:133279427	T	C	1	0.83452	1	Self-reported emphysema	EFO_0000464	Neale B	UKBB	European	2017	-1.464e-05	6.2e-05	0.8133	-	337159	131	337028	1	risk diff	Neale-B_UKBB_EUR_2017
rs579459	rs579459	chr9:136154168	chr9:133278724	C	T	rs635634	chr9:136155000	chr9:133279427	T	C	1	0.83452	1	Treatment with temazepam	EFO_0007056	Neale B	UKBB	European	2017	-3.343e-05	0.0001415	0.8133	-	337159	684	336475	1	risk diff	Neale-B_UKBB_EUR_2017
rs579459	rs579459	chr9:136154168	chr9:133278724	C	T	rs635634	chr9:136155000	chr9:133279427	T	C	1	0.83452	1	Home area population density: Scotland - remote rural	-	Neale B	UKBB	European	2017	4.082e-06	1.73e-05	0.8134	+	333997	10	333987	1	risk diff	Neale-B_UKBB_EUR_2017
rs579459	rs579459	chr9:136154168	chr9:133278724	C	T	rs532436	chr9:136149830	chr9:133274414	A	G	1	0.82865	0.9932	Qualifications: A levels or as levels or equivalent	EFO_0004784	Neale B	UKBB	European	2017	-0.0003311	0.001403	0.8134	-	334070	91710	242360	1	risk diff	Neale-B_UKBB_EUR_2017
rs579459	rs579459	chr9:136154168	chr9:133278724	C	T	chr9:136141870	chr9:136141870	chr9:133266456	T	C	1	0.82314	0.99316	Treatment with temazepam	EFO_0007056	Neale B	UKBB	European	2017	-3.327e-05	0.0001411	0.8136	-	337159	684	336475	1	risk diff	Neale-B_UKBB_EUR_2017
rs579459	rs579459	chr9:136154168	chr9:133278724	C	T	chr9:136141870	chr9:136141870	chr9:133266456	T	C	1	0.82314	0.99316	Vitamin and mineral supplements: multivitamins + or - minerals	EFO_0004729	Neale B	UKBB	European	2017	-0.000303	0.001285	0.8136	-	335591	71695	263896	1	risk diff	Neale-B_UKBB_EUR_2017
rs579459	rs579459	chr9:136154168	chr9:133278724	C	T	rs579459	chr9:136154168	chr9:133278724	C	T	0	1	1	Body mass index	EFO_0004340	GIANT	25673413	Mixed	2015	-0.0009	0.0036	0.8137	-	339224	0	339224	125	IVNT	GIANT_BMI_Mixed_2015
rs579459	rs579459	chr9:136154168	chr9:133278724	C	T	rs579459	chr9:136154168	chr9:133278724	C	T	0	1	1	Likelihood of resuming smoking	EFO_0005671	Neale B	UKBB	European	2017	-0.0005557	0.002358	0.8137	-	80926	0	80926	1	-	Neale-B_UKBB_EUR_2017
rs579459	rs579459	chr9:136154168	chr9:133278724	C	T	rs635634	chr9:136155000	chr9:133279427	T	C	1	0.83452	1	Treatment with lansoprazole	EFO_0007056	Neale B	UKBB	European	2017	0.0001378	0.0005844	0.8137	+	337159	12071	325088	1	risk diff	Neale-B_UKBB_EUR_2017
rs579459	rs579459	chr9:136154168	chr9:133278724	C	T	rs495828	chr9:136154867	chr9:133279294	T	G	1	1	1	Cause of death: malignant neoplasm of kidney, except renal pelvis	EFO_0003865	Neale B	UKBB	European	2017	-0.0006371	0.002705	0.8138	-	7637	148	7489	1	risk diff	Neale-B_UKBB_EUR_2017
rs579459	rs579459	chr9:136154168	chr9:133278724	C	T	rs495828	chr9:136154867	chr9:133279294	T	G	1	1	1	Treatment with magnesium carbonate	EFO_0007056	Neale B	UKBB	European	2017	1.305e-05	5.54e-05	0.8138	+	337159	116	337043	1	risk diff	Neale-B_UKBB_EUR_2017
rs579459	rs579459	chr9:136154168	chr9:133278724	C	T	chr9:136149399	chr9:136149399	chr9:133273983	A	G	1	0.82865	0.9932	Self-reported cin or pre-cancer cells cervix	EFO_0001061	Neale B	UKBB	European	2017	4.356e-05	0.0001849	0.8138	+	337159	1180	335979	1	risk diff	Neale-B_UKBB_EUR_2017
rs579459	rs579459	chr9:136154168	chr9:133278724	C	T	rs651007	chr9:136153875	chr9:133278431	T	C	1	1	1	Self-reported liver or biliary/pancreas problem	-	Neale B	UKBB	European	2017	2.945e-05	0.0001251	0.8139	+	337159	587	336572	1	risk diff	Neale-B_UKBB_EUR_2017
rs579459	rs579459	chr9:136154168	chr9:133278724	C	T	rs495828	chr9:136154867	chr9:133279294	T	G	1	1	1	Other abnormal findings of blood chemistry	-	Neale B	UKBB	European	2017	4.637e-05	0.0001969	0.8139	+	337199	1478	335721	1	risk diff	Neale-B_UKBB_EUR_2017
rs579459	rs579459	chr9:136154168	chr9:133278724	C	T	rs600038	chr9:136151806	chr9:133276354	C	T	1	0.99411	1	Treatment with docusate sodium	EFO_0007056	Neale B	UKBB	European	2017	-2e-05	8.496e-05	0.8139	-	337159	270	336889	1	risk diff	Neale-B_UKBB_EUR_2017
rs579459	rs579459	chr9:136154168	chr9:133278724	C	T	rs600038	chr9:136151806	chr9:133276354	C	T	1	0.99411	1	Schizophrenia	EFO_0000692	PGC	25056061	Mixed	2014	-0.002996	0.0128	0.8139	-	82315	35476	46839	49	log OR	PGC_Schizophrenia_Mixed_2014
rs579459	rs579459	chr9:136154168	chr9:133278724	C	T	rs579459	chr9:136154168	chr9:133278724	C	T	0	1	1	CD8:%RTE; CD8 RTE (CD27+CD28+CD31+CD57-CD95-CD127+CD244-CD45RA+)	OBA_VT1000783	Roederer M	25772697	European	2015	0.006082	0.02585	0.814	+	460	0	460	1	-	Roederer-M_Immune-System_EUR_2015
rs579459	rs579459	chr9:136154168	chr9:133278724	C	T	rs651007	chr9:136153875	chr9:133278431	T	C	1	1	1	Treatment with premarin 625micrograms tablet	EFO_0007056	Neale B	UKBB	European	2017	-4.542e-05	0.0001931	0.814	-	337159	1406	335753	1	risk diff	Neale-B_UKBB_EUR_2017
rs579459	rs579459	chr9:136154168	chr9:133278724	C	T	rs649129	chr9:136154304	-	T	C	1	1	1	Myelodysplastic syndromes	EFO_0003811	Neale B	UKBB	European	2017	1.161e-05	4.935e-05	0.814	+	337199	91	337108	1	risk diff	Neale-B_UKBB_EUR_2017
rs579459	rs579459	chr9:136154168	chr9:133278724	C	T	rs649129	chr9:136154304	-	T	C	1	1	1	CD8:%RTE; CD8 RTE (CD27+CD28+CD31+CD57-CD95-CD127+CD244-CD45RA+)	OBA_VT1000783	Roederer M	25772697	European	2015	0.006082	0.02585	0.814	+	460	0	460	1	-	Roederer-M_Immune-System_EUR_2015
rs579459	rs579459	chr9:136154168	chr9:133278724	C	T	rs600038	chr9:136151806	chr9:133276354	C	T	1	0.99411	1	Other chronic obstructive pulmonary disease	EFO_0007183	Neale B	UKBB	European	2017	3.592e-05	0.0001527	0.814	+	337199	874	336325	1	risk diff	Neale-B_UKBB_EUR_2017
rs579459	rs579459	chr9:136154168	chr9:133278724	C	T	rs651007	chr9:136153875	chr9:133278431	T	C	1	1	1	Cause of death: endocarditis, valve unspecified	EFO_0000465	Neale B	UKBB	European	2017	-0.0001505	0.0006398	0.8141	-	7637	8	7629	1	risk diff	Neale-B_UKBB_EUR_2017
rs579459	rs579459	chr9:136154168	chr9:133278724	C	T	rs635634	chr9:136155000	chr9:133279427	T	C	1	0.83452	1	Oesophagitis	EFO_0004232	Neale B	UKBB	European	2017	7.355e-05	0.0003128	0.8141	+	337199	3369	333830	1	risk diff	Neale-B_UKBB_EUR_2017
rs579459	rs579459	chr9:136154168	chr9:133278724	C	T	rs600038	chr9:136151806	chr9:133276354	C	T	1	0.99411	1	Cysts of oral region	EFO_0003868	Neale B	UKBB	European	2017	1.74e-05	7.403e-05	0.8142	+	337199	205	336994	1	risk diff	Neale-B_UKBB_EUR_2017
rs579459	rs579459	chr9:136154168	chr9:133278724	C	T	chr9:136149399	chr9:136149399	chr9:133273983	A	G	1	0.82865	0.9932	Self-reported cervical spondylosis	EFO_0009610	Neale B	UKBB	European	2017	-6.135e-05	0.0002611	0.8142	-	337159	2355	334804	1	risk diff	Neale-B_UKBB_EUR_2017
rs579459	rs579459	chr9:136154168	chr9:133278724	C	T	rs579459	chr9:136154168	chr9:133278724	C	T	0	1	1	Cause of death: urinary tract infection, site not specified	EFO_0003103	Neale B	UKBB	European	2017	0.0002371	0.001009	0.8143	+	7637	20	7617	1	risk diff	Neale-B_UKBB_EUR_2017
rs579459	rs579459	chr9:136154168	chr9:133278724	C	T	rs579459	chr9:136154168	chr9:133278724	C	T	0	1	1	IgE+B:%27+; IgE Memory B (CD27+)	OBA_VT1000783	Roederer M	25772697	European	2015	0.006066	0.02582	0.8143	+	459	0	459	1	-	Roederer-M_Immune-System_EUR_2015
rs579459	rs579459	chr9:136154168	chr9:133278724	C	T	rs651007	chr9:136153875	chr9:133278431	T	C	1	1	1	Treatment with cerazette 75micrograms tablet	EFO_0007056	Neale B	UKBB	European	2017	-3.525e-05	0.0001501	0.8143	-	337159	847	336312	1	risk diff	Neale-B_UKBB_EUR_2017
rs579459	rs579459	chr9:136154168	chr9:133278724	C	T	rs649129	chr9:136154304	-	T	C	1	1	1	Self-reported oesophagitis or barretts oesophagus	EFO_0000280	Neale B	UKBB	European	2017	-3.97e-05	0.000169	0.8143	-	337159	1070	336089	1	risk diff	Neale-B_UKBB_EUR_2017
rs579459	rs579459	chr9:136154168	chr9:133278724	C	T	rs649129	chr9:136154304	-	T	C	1	1	1	IgE+B:%27+; IgE Memory B (CD27+)	OBA_VT1000783	Roederer M	25772697	European	2015	0.006066	0.02582	0.8143	+	459	0	459	1	-	Roederer-M_Immune-System_EUR_2015
rs579459	rs579459	chr9:136154168	chr9:133278724	C	T	rs495828	chr9:136154867	chr9:133279294	T	G	1	1	1	Waist circumeference adjusted for physical activity in males	EFO_0007789	GIANT	28448500	Mixed	2017	-0.0015	0.0064	0.8143	-	80669	0	80669	50	IVNT	GIANT_Waist-adjusted-PA-M_Mixed_2017
rs579459	rs579459	chr9:136154168	chr9:133278724	C	T	rs495828	chr9:136154867	chr9:133279294	T	G	1	1	1	Treatment with minocycline	EFO_0007056	Neale B	UKBB	European	2017	1.455e-05	6.193e-05	0.8143	+	337159	145	337014	1	risk diff	Neale-B_UKBB_EUR_2017
rs579459	rs579459	chr9:136154168	chr9:133278724	C	T	rs600038	chr9:136151806	chr9:133276354	C	T	1	0.99411	1	Peptic ulcer, site unspecified	-	Neale B	UKBB	European	2017	-1.002e-05	4.265e-05	0.8143	-	337199	68	337131	1	risk diff	Neale-B_UKBB_EUR_2017
rs579459	rs579459	chr9:136154168	chr9:133278724	C	T	rs635634	chr9:136155000	chr9:133279427	T	C	1	0.83452	1	Other disorders of muscle	EFO_0002970	Neale B	UKBB	European	2017	-1.933e-05	8.231e-05	0.8143	-	337199	231	336968	1	risk diff	Neale-B_UKBB_EUR_2017
rs579459	rs579459	chr9:136154168	chr9:133278724	C	T	rs579459	chr9:136154168	chr9:133278724	C	T	0	1	1	Vitamin and mineral supplements: vitamin E	EFO_0004729	Neale B	UKBB	European	2017	0.0001169	0.0004981	0.8144	+	335591	9479	326112	1	risk diff	Neale-B_UKBB_EUR_2017
rs579459	rs579459	chr9:136154168	chr9:133278724	C	T	chr9:136149399	chr9:136149399	chr9:133273983	A	G	1	0.82865	0.9932	Age at death	-	Neale B	UKBB	European	2017	-0.004485	0.01911	0.8144	-	8652	0	8652	1	IVNT	Neale-B_UKBB_EUR_2017
rs579459	rs579459	chr9:136154168	chr9:133278724	C	T	rs532436	chr9:136149830	chr9:133274414	A	G	1	0.82865	0.9932	Self-reported breast fibroadenoma	EFO_1000254	Neale B	UKBB	European	2017	-1.427e-05	6.08e-05	0.8144	-	337159	127	337032	1	risk diff	Neale-B_UKBB_EUR_2017
rs579459	rs579459	chr9:136154168	chr9:133278724	C	T	rs532436	chr9:136149830	chr9:133274414	A	G	1	0.82865	0.9932	Treatment with alendronate sodium	EFO_0007056	Neale B	UKBB	European	2017	7.723e-05	0.0003289	0.8144	+	337159	3773	333386	1	risk diff	Neale-B_UKBB_EUR_2017
rs579459	rs579459	chr9:136154168	chr9:133278724	C	T	chr9:136141870	chr9:136141870	chr9:133266456	T	C	1	0.82314	0.99316	Malignant neoplasm of ovary	EFO_0003893	Neale B	UKBB	European	2017	2.657e-05	0.0001132	0.8144	+	337199	440	336759	1	risk diff	Neale-B_UKBB_EUR_2017
rs579459	rs579459	chr9:136154168	chr9:133278724	C	T	rs579459	chr9:136154168	chr9:133278724	C	T	0	1	1	Respiratory failure	EFO_0009686	Neale B	UKBB	European	2017	1.163e-05	4.956e-05	0.8145	+	337199	92	337107	1	risk diff	Neale-B_UKBB_EUR_2017
rs579459	rs579459	chr9:136154168	chr9:133278724	C	T	rs495828	chr9:136154867	chr9:133279294	T	G	1	1	1	Insulin-dependent diabetes mellitus	EFO_0001359	Neale B	UKBB	European	2017	-2.504e-05	0.0001067	0.8145	-	337199	431	336768	1	risk diff	Neale-B_UKBB_EUR_2017
rs579459	rs579459	chr9:136154168	chr9:133278724	C	T	chr9:136141870	chr9:136141870	chr9:133266456	T	C	1	0.82314	0.99316	Self-reported throat or larynx disorder	EFO_0009479	Neale B	UKBB	European	2017	2.202e-05	9.384e-05	0.8145	+	337159	302	336857	1	risk diff	Neale-B_UKBB_EUR_2017
rs579459	rs579459	chr9:136154168	chr9:133278724	C	T	rs579459	chr9:136154168	chr9:133278724	C	T	0	1	1	Treatment with dorzolamide+timolol	EFO_0007056	Neale B	UKBB	European	2017	-9.696e-06	4.134e-05	0.8146	-	337159	64	337095	1	risk diff	Neale-B_UKBB_EUR_2017
rs579459	rs579459	chr9:136154168	chr9:133278724	C	T	rs495828	chr9:136154867	chr9:133279294	T	G	1	1	1	NKeff:%Kir+ (3); NK Kir+ (CD2-CD314+CD335-CD337-CD158a+CD158b+)	OBA_VT1000783	Roederer M	25772697	European	2015	0.005866	0.02501	0.8146	+	455	0	455	1	-	Roederer-M_Immune-System_EUR_2015
rs579459	rs579459	chr9:136154168	chr9:133278724	C	T	chr9:136149399	chr9:136149399	chr9:133273983	A	G	1	0.82865	0.9932	Treatment with opticrom allergy eye drops	EFO_0007056	Neale B	UKBB	European	2017	1.821e-05	7.767e-05	0.8146	+	337159	207	336952	1	risk diff	Neale-B_UKBB_EUR_2017
rs579459	rs579459	chr9:136154168	chr9:133278724	C	T	rs635634	chr9:136155000	chr9:133279427	T	C	1	0.83452	1	Asthma	EFO_0000270	Neale B	UKBB	European	2017	-4.453e-05	0.00019	0.8147	-	337199	1235	335964	1	risk diff	Neale-B_UKBB_EUR_2017
rs579459	rs579459	chr9:136154168	chr9:133278724	C	T	rs635634	chr9:136155000	chr9:133279427	T	C	1	0.83452	1	Treatment with sertraline	EFO_0007056	Neale B	UKBB	European	2017	-4.748e-05	0.0002026	0.8147	-	337159	1405	335754	1	risk diff	Neale-B_UKBB_EUR_2017
rs579459	rs579459	chr9:136154168	chr9:133278724	C	T	rs649129	chr9:136154304	-	T	C	1	1	1	Other disorders of urethra	EFO_0009689	Neale B	UKBB	European	2017	1.946e-05	8.307e-05	0.8148	+	337199	258	336941	1	risk diff	Neale-B_UKBB_EUR_2017
rs579459	rs579459	chr9:136154168	chr9:133278724	C	T	rs649129	chr9:136154304	-	T	C	1	1	1	Other disorders of adrenal gland	EFO_0005539	Neale B	UKBB	European	2017	-1.305e-05	5.571e-05	0.8149	-	337199	116	337083	1	risk diff	Neale-B_UKBB_EUR_2017
rs579459	rs579459	chr9:136154168	chr9:133278724	C	T	rs579459	chr9:136154168	chr9:133278724	C	T	0	1	1	Cause of death: chronic ischaemic heart disease, unspecified	-	Neale B	UKBB	European	2017	-0.0008425	0.003599	0.815	-	7637	266	7371	1	risk diff	Neale-B_UKBB_EUR_2017
rs579459	rs579459	chr9:136154168	chr9:133278724	C	T	rs651007	chr9:136153875	chr9:133278431	T	C	1	1	1	Body mass index	EFO_0004340	GIANT	25673413	Mixed	2015	-0.0011	0.0047	0.815	-	339224	0	339224	125	IVNT	GIANT_BMI_Mixed_2015
rs579459	rs579459	chr9:136154168	chr9:133278724	C	T	rs600038	chr9:136151806	chr9:133276354	C	T	1	0.99411	1	Cause of death: endocarditis, valve unspecified	EFO_0000465	Neale B	UKBB	European	2017	-0.0001497	0.0006401	0.8151	-	7637	8	7629	1	risk diff	Neale-B_UKBB_EUR_2017
rs579459	rs579459	chr9:136154168	chr9:133278724	C	T	rs600038	chr9:136151806	chr9:133276354	C	T	1	0.99411	1	Self-reported adrenocortical insufficiency or addisons disease	EFO_0009491	Neale B	UKBB	European	2017	1.436e-05	6.141e-05	0.8151	+	337159	141	337018	1	risk diff	Neale-B_UKBB_EUR_2017
rs579459	rs579459	chr9:136154168	chr9:133278724	C	T	rs635634	chr9:136155000	chr9:133279427	T	C	1	0.83452	1	Treatment with vitamin d product	EFO_0007056	Neale B	UKBB	European	2017	3.831e-05	0.0001639	0.8152	+	337159	918	336241	1	risk diff	Neale-B_UKBB_EUR_2017
rs579459	rs579459	chr9:136154168	chr9:133278724	C	T	rs651007	chr9:136153875	chr9:133278431	T	C	1	1	1	Self-reported eczema or dermatitis	EFO_0000274	Neale B	UKBB	European	2017	-0.0001113	0.0004764	0.8153	-	337159	8718	328441	1	risk diff	Neale-B_UKBB_EUR_2017
rs579459	rs579459	chr9:136154168	chr9:133278724	C	T	chr9:136141870	chr9:136141870	chr9:133266456	T	C	1	0.82314	0.99316	Self-reported rheumatoid arthritis	EFO_0000685	Neale B	UKBB	European	2017	7.659e-05	0.0003279	0.8153	+	337159	3730	333429	1	risk diff	Neale-B_UKBB_EUR_2017
rs579459	rs579459	chr9:136154168	chr9:133278724	C	T	rs651007	chr9:136153875	chr9:133278431	T	C	1	1	1	Treatment with prednisone	EFO_0007056	Neale B	UKBB	European	2017	1.732e-05	7.417e-05	0.8154	+	337159	206	336953	1	risk diff	Neale-B_UKBB_EUR_2017
rs579459	rs579459	chr9:136154168	chr9:133278724	C	T	rs495828	chr9:136154867	chr9:133279294	T	G	1	1	1	Self-reported enlarged prostate	-	Neale B	UKBB	European	2017	8.031e-05	0.000344	0.8154	+	337159	4609	332550	1	risk diff	Neale-B_UKBB_EUR_2017
rs579459	rs579459	chr9:136154168	chr9:133278724	C	T	rs635634	chr9:136155000	chr9:133279427	T	C	1	0.83452	1	Illnesses of father: parkinsons disease	EFO_0002508	Neale B	UKBB	European	2017	-0.0001231	0.0005273	0.8154	-	292297	7541	284756	1	risk diff	Neale-B_UKBB_EUR_2017
rs579459	rs579459	chr9:136154168	chr9:133278724	C	T	chr9:136149399	chr9:136149399	chr9:133273983	A	G	1	0.82865	0.9932	Treatment with adalate 10mg capsule	EFO_0007056	Neale B	UKBB	European	2017	-2.016e-05	8.636e-05	0.8154	-	337159	256	336903	1	risk diff	Neale-B_UKBB_EUR_2017
rs579459	rs579459	chr9:136154168	chr9:133278724	C	T	rs532436	chr9:136149830	chr9:133274414	A	G	1	0.82865	0.9932	Treatment with solpadol capsule	EFO_0007056	Neale B	UKBB	European	2017	-1.731e-05	7.417e-05	0.8154	-	337159	189	336970	1	risk diff	Neale-B_UKBB_EUR_2017
rs579459	rs579459	chr9:136154168	chr9:133278724	C	T	rs651007	chr9:136153875	chr9:133278431	T	C	1	1	1	Treatment with dorzolamide+timolol	EFO_0007056	Neale B	UKBB	European	2017	-9.643e-06	4.135e-05	0.8156	-	337159	64	337095	1	risk diff	Neale-B_UKBB_EUR_2017
rs579459	rs579459	chr9:136154168	chr9:133278724	C	T	rs600038	chr9:136151806	chr9:133276354	C	T	1	0.99411	1	Friendships satisfaction	-	Neale B	UKBB	European	2017	-0.0008944	0.003835	0.8156	-	110118	0	110118	1	IVNT	Neale-B_UKBB_EUR_2017
rs579459	rs579459	chr9:136154168	chr9:133278724	C	T	chr9:136141870	chr9:136141870	chr9:133266456	T	C	1	0.82314	0.99316	Other noninflammatory disorders of cervix uteri	EFO_0007202	Neale B	UKBB	European	2017	-2.237e-05	9.594e-05	0.8156	-	337199	316	336883	1	risk diff	Neale-B_UKBB_EUR_2017
rs579459	rs579459	chr9:136154168	chr9:133278724	C	T	rs495828	chr9:136154867	chr9:133279294	T	G	1	1	1	Alcohol intake versus 10 years previously	EFO_0004329	Neale B	UKBB	European	2017	0.0005269	0.002262	0.8158	+	313248	0	313248	1	-	Neale-B_UKBB_EUR_2017
rs579459	rs579459	chr9:136154168	chr9:133278724	C	T	rs635634	chr9:136155000	chr9:133279427	T	C	1	0.83452	1	Self-reported cin or pre-cancer cells cervix	EFO_0001061	Neale B	UKBB	European	2017	4.32e-05	0.0001855	0.8158	+	337159	1180	335979	1	risk diff	Neale-B_UKBB_EUR_2017
rs579459	rs579459	chr9:136154168	chr9:133278724	C	T	rs495828	chr9:136154867	chr9:133279294	T	G	1	1	1	Neuroticism	EFO_0007660;EFO_0004257	SSGAC	27089181	European	2016	0.001	0.004	0.8159	+	170911	0	170911	2	SD	SSGAC_Neuroticism_EUR_2016
rs579459	rs579459	chr9:136154168	chr9:133278724	C	T	rs579459	chr9:136154168	chr9:133278724	C	T	0	1	1	Treatment with nitrazepam	EFO_0007056	Neale B	UKBB	European	2017	-1.705e-05	7.325e-05	0.816	-	337159	201	336958	1	risk diff	Neale-B_UKBB_EUR_2017
rs579459	rs579459	chr9:136154168	chr9:133278724	C	T	rs651007	chr9:136153875	chr9:133278431	T	C	1	1	1	Bacterial pneumonia	EFO_0003106	Neale B	UKBB	European	2017	1.428e-05	6.136e-05	0.816	+	337199	141	337058	1	risk diff	Neale-B_UKBB_EUR_2017
rs579459	rs579459	chr9:136154168	chr9:133278724	C	T	rs651007	chr9:136153875	chr9:133278431	T	C	1	1	1	Ever had cervical smear test	-	Neale B	UKBB	European	2017	0.0001321	0.000568	0.8161	+	180764	177237	3527	1	risk diff	Neale-B_UKBB_EUR_2017
rs579459	rs579459	chr9:136154168	chr9:133278724	C	T	rs600038	chr9:136151806	chr9:133276354	C	T	1	0.99411	1	Myelodysplastic syndromes	EFO_0003811	Neale B	UKBB	European	2017	1.148e-05	4.933e-05	0.8161	+	337199	91	337108	1	risk diff	Neale-B_UKBB_EUR_2017
rs579459	rs579459	chr9:136154168	chr9:133278724	C	T	rs651007	chr9:136153875	chr9:133278431	T	C	1	1	1	Treatment with gaviscon liquid	EFO_0007056	Neale B	UKBB	European	2017	5.047e-05	0.0002171	0.8162	+	337159	1774	335385	1	risk diff	Neale-B_UKBB_EUR_2017
rs579459	rs579459	chr9:136154168	chr9:133278724	C	T	chr9:136149399	chr9:136149399	chr9:133273983	A	G	1	0.82865	0.9932	Frequency of light diy in last 4 weeks	EFO_0008002	Neale B	UKBB	European	2017	-0.001366	0.005874	0.8162	-	169623	0	169623	1	-	Neale-B_UKBB_EUR_2017
rs579459	rs579459	chr9:136154168	chr9:133278724	C	T	rs579459	chr9:136154168	chr9:133278724	C	T	0	1	1	Treatment with lansoprazole	EFO_0007056	Neale B	UKBB	European	2017	0.0001295	0.0005575	0.8163	+	337159	12071	325088	1	risk diff	Neale-B_UKBB_EUR_2017
rs579459	rs579459	chr9:136154168	chr9:133278724	C	T	rs649129	chr9:136154304	-	T	C	1	1	1	Body mass index in physically inactive indivdiuals	EFO_0004340	GIANT	28448500	European	2017	0.0025	0.0108	0.8163	+	42066	0	42066	57	IVNT	GIANT_BMI-Inactive_EUR_2017
rs579459	rs579459	chr9:136154168	chr9:133278724	C	T	rs600038	chr9:136151806	chr9:133276354	C	T	1	0.99411	1	Years since last cervical smear test	-	Neale B	UKBB	European	2017	0.0008374	0.003605	0.8163	+	139363	0	139363	1	-	Neale-B_UKBB_EUR_2017
rs579459	rs579459	chr9:136154168	chr9:133278724	C	T	chr9:136141870	chr9:136141870	chr9:133266456	T	C	1	0.82314	0.99316	Home area population density: Scotland - remote rural	-	Neale B	UKBB	European	2017	4.005e-06	1.725e-05	0.8164	+	333997	10	333987	1	risk diff	Neale-B_UKBB_EUR_2017
rs579459	rs579459	chr9:136154168	chr9:133278724	C	T	chr9:136141870	chr9:136141870	chr9:133266456	T	C	1	0.82314	0.99316	Treatment with vitamin d product	EFO_0007056	Neale B	UKBB	European	2017	3.794e-05	0.0001634	0.8164	+	337159	918	336241	1	risk diff	Neale-B_UKBB_EUR_2017
rs579459	rs579459	chr9:136154168	chr9:133278724	C	T	rs495828	chr9:136154867	chr9:133279294	T	G	1	1	1	Other deforming dorsopathies	EFO_0002461	Neale B	UKBB	European	2017	2.196e-05	9.466e-05	0.8165	+	337199	339	336860	1	risk diff	Neale-B_UKBB_EUR_2017
rs579459	rs579459	chr9:136154168	chr9:133278724	C	T	rs649129	chr9:136154304	-	T	C	1	1	1	Bacterial pneumonia	EFO_0003106	Neale B	UKBB	European	2017	1.424e-05	6.142e-05	0.8166	+	337199	141	337058	1	risk diff	Neale-B_UKBB_EUR_2017
rs579459	rs579459	chr9:136154168	chr9:133278724	C	T	rs600038	chr9:136151806	chr9:133276354	C	T	1	0.99411	1	Redundant prepuce, phimosis and paraphimosis	EFO_1001086	Neale B	UKBB	European	2017	-3.851e-05	0.000166	0.8166	-	337199	1037	336162	1	risk diff	Neale-B_UKBB_EUR_2017
rs579459	rs579459	chr9:136154168	chr9:133278724	C	T	rs649129	chr9:136154304	-	T	C	1	1	1	Cause of death: endocarditis, valve unspecified	EFO_0000465	Neale B	UKBB	European	2017	-0.0001485	0.0006405	0.8167	-	7637	8	7629	1	risk diff	Neale-B_UKBB_EUR_2017
rs579459	rs579459	chr9:136154168	chr9:133278724	C	T	rs649129	chr9:136154304	-	T	C	1	1	1	Treatment with sodium cromoglicate	EFO_0007056	Neale B	UKBB	European	2017	2.007e-05	8.654e-05	0.8167	+	337159	280	336879	1	risk diff	Neale-B_UKBB_EUR_2017
rs579459	rs579459	chr9:136154168	chr9:133278724	C	T	rs651007	chr9:136153875	chr9:133278431	T	C	1	1	1	Back pain for 3+ months	EFO_0003843	Neale B	UKBB	European	2017	-0.0006463	0.00279	0.8168	-	84489	57893	26596	1	risk diff	Neale-B_UKBB_EUR_2017
rs579459	rs579459	chr9:136154168	chr9:133278724	C	T	rs649129	chr9:136154304	-	T	C	1	1	1	Illnesses of siblings: bowel cancer	EFO_1001951	Neale B	UKBB	European	2017	0.0001176	0.0005078	0.8168	+	260177	6101	254076	1	risk diff	Neale-B_UKBB_EUR_2017
rs579459	rs579459	chr9:136154168	chr9:133278724	C	T	rs495828	chr9:136154867	chr9:133279294	T	G	1	1	1	Inflammatory disorders of male genital organs	EFO_0009555	Neale B	UKBB	European	2017	1.098e-05	4.741e-05	0.8168	+	337199	85	337114	1	risk diff	Neale-B_UKBB_EUR_2017
rs579459	rs579459	chr9:136154168	chr9:133278724	C	T	rs495828	chr9:136154867	chr9:133279294	T	G	1	1	1	Treatment with indometacin	EFO_0007056	Neale B	UKBB	European	2017	-1.815e-05	7.832e-05	0.8168	-	337159	232	336927	1	risk diff	Neale-B_UKBB_EUR_2017
rs579459	rs579459	chr9:136154168	chr9:133278724	C	T	rs579459	chr9:136154168	chr9:133278724	C	T	0	1	1	Self-reported liver or biliary/pancreas problem	-	Neale B	UKBB	European	2017	2.897e-05	0.0001251	0.8169	+	337159	587	336572	1	risk diff	Neale-B_UKBB_EUR_2017
rs579459	rs579459	chr9:136154168	chr9:133278724	C	T	rs495828	chr9:136154867	chr9:133279294	T	G	1	1	1	Treatment with indomethacin	EFO_0007056	Neale B	UKBB	European	2017	-1.768e-05	7.644e-05	0.817	-	337159	221	336938	1	risk diff	Neale-B_UKBB_EUR_2017
rs579459	rs579459	chr9:136154168	chr9:133278724	C	T	rs579459	chr9:136154168	chr9:133278724	C	T	0	1	1	Myasthenia gravis and other myoneural disorders	-	Neale B	UKBB	European	2017	-9.855e-06	4.261e-05	0.8171	-	337199	68	337131	1	risk diff	Neale-B_UKBB_EUR_2017
rs579459	rs579459	chr9:136154168	chr9:133278724	C	T	rs651007	chr9:136153875	chr9:133278431	T	C	1	1	1	Self-reported ovarian cyst or cysts	EFO_0002511	Neale B	UKBB	European	2017	-6.223e-05	0.0002691	0.8171	-	337159	2752	334407	1	risk diff	Neale-B_UKBB_EUR_2017
rs579459	rs579459	chr9:136154168	chr9:133278724	C	T	rs532436	chr9:136149830	chr9:133274414	A	G	1	0.82865	0.9932	Injury of muscle and tendon at forearm level	EFO_0000546	Neale B	UKBB	European	2017	-1.26e-05	5.449e-05	0.8171	-	337199	102	337097	1	risk diff	Neale-B_UKBB_EUR_2017
rs579459	rs579459	chr9:136154168	chr9:133278724	C	T	rs651007	chr9:136153875	chr9:133278431	T	C	1	1	1	Postprocedural disorders of genito-urinary system	EFO_0009663	Neale B	UKBB	European	2017	2.268e-05	9.814e-05	0.8172	+	337199	361	336838	1	risk diff	Neale-B_UKBB_EUR_2017
rs579459	rs579459	chr9:136154168	chr9:133278724	C	T	rs579459	chr9:136154168	chr9:133278724	C	T	0	1	1	Treatment with prednisone	EFO_0007056	Neale B	UKBB	European	2017	1.713e-05	7.415e-05	0.8173	+	337159	206	336953	1	risk diff	Neale-B_UKBB_EUR_2017
rs579459	rs579459	chr9:136154168	chr9:133278724	C	T	rs579459	chr9:136154168	chr9:133278724	C	T	0	1	1	Back pain for 3+ months	EFO_0003843	Neale B	UKBB	European	2017	-0.0006441	0.00279	0.8174	-	84489	57893	26596	1	risk diff	Neale-B_UKBB_EUR_2017
rs579459	rs579459	chr9:136154168	chr9:133278724	C	T	rs651007	chr9:136153875	chr9:133278431	T	C	1	1	1	Treatment with nitrazepam	EFO_0007056	Neale B	UKBB	European	2017	-1.692e-05	7.327e-05	0.8174	-	337159	201	336958	1	risk diff	Neale-B_UKBB_EUR_2017
rs579459	rs579459	chr9:136154168	chr9:133278724	C	T	rs495828	chr9:136154867	chr9:133279294	T	G	1	1	1	Treatment with glandosane plain spray	EFO_0007056	Neale B	UKBB	European	2017	9.576e-06	4.147e-05	0.8174	+	337159	65	337094	1	risk diff	Neale-B_UKBB_EUR_2017
rs579459	rs579459	chr9:136154168	chr9:133278724	C	T	rs532436	chr9:136149830	chr9:133274414	A	G	1	0.82865	0.9932	Treatment with solifenacin	EFO_0007056	Neale B	UKBB	European	2017	2.853e-05	0.0001235	0.8174	+	337159	525	336634	1	risk diff	Neale-B_UKBB_EUR_2017
rs579459	rs579459	chr9:136154168	chr9:133278724	C	T	rs600038	chr9:136151806	chr9:133276354	C	T	1	0.99411	1	Treatment with iron product	EFO_0007056	Neale B	UKBB	European	2017	-3.648e-05	0.0001582	0.8176	-	337159	938	336221	1	risk diff	Neale-B_UKBB_EUR_2017
rs579459	rs579459	chr9:136154168	chr9:133278724	C	T	chr9:136149399	chr9:136149399	chr9:133273983	A	G	1	0.82865	0.9932	Home area population density: Scotland - remote rural	-	Neale B	UKBB	European	2017	3.975e-06	1.724e-05	0.8176	+	333997	10	333987	1	risk diff	Neale-B_UKBB_EUR_2017
rs579459	rs579459	chr9:136154168	chr9:133278724	C	T	rs600038	chr9:136151806	chr9:133276354	C	T	1	0.99411	1	Self-reported breast cysts	EFO_1000848	Neale B	UKBB	European	2017	-4.302e-05	0.0001866	0.8177	-	337159	1311	335848	1	risk diff	Neale-B_UKBB_EUR_2017
rs579459	rs579459	chr9:136154168	chr9:133278724	C	T	rs651007	chr9:136153875	chr9:133278431	T	C	1	1	1	Treatment with digoxin	EFO_0007056	Neale B	UKBB	European	2017	-3.458e-05	0.0001501	0.8178	-	337159	846	336313	1	risk diff	Neale-B_UKBB_EUR_2017
rs579459	rs579459	chr9:136154168	chr9:133278724	C	T	rs600038	chr9:136151806	chr9:133276354	C	T	1	0.99411	1	Abscess of anal and rectal regions	-	Neale B	UKBB	European	2017	-3.396e-05	0.0001474	0.8178	-	337199	815	336384	1	risk diff	Neale-B_UKBB_EUR_2017
rs579459	rs579459	chr9:136154168	chr9:133278724	C	T	rs579459	chr9:136154168	chr9:133278724	C	T	0	1	1	Bacterial pneumonia	EFO_0003106	Neale B	UKBB	European	2017	1.413e-05	6.135e-05	0.8179	+	337199	141	337058	1	risk diff	Neale-B_UKBB_EUR_2017
rs579459	rs579459	chr9:136154168	chr9:133278724	C	T	rs635634	chr9:136155000	chr9:133279427	T	C	1	0.83452	1	Treatment with minocycline	EFO_0007056	Neale B	UKBB	European	2017	1.501e-05	6.523e-05	0.8179	+	337159	145	337014	1	risk diff	Neale-B_UKBB_EUR_2017
rs579459	rs579459	chr9:136154168	chr9:133278724	C	T	rs635634	chr9:136155000	chr9:133279427	T	C	1	0.83452	1	Malignant neoplasm of ovary	EFO_0003893	Neale B	UKBB	European	2017	2.611e-05	0.0001135	0.818	+	337199	440	336759	1	risk diff	Neale-B_UKBB_EUR_2017
rs579459	rs579459	chr9:136154168	chr9:133278724	C	T	rs651007	chr9:136153875	chr9:133278431	T	C	1	1	1	Malaise and fatigue	EFO_0004540	Neale B	UKBB	European	2017	2.595e-05	0.0001128	0.8181	+	337199	477	336722	1	risk diff	Neale-B_UKBB_EUR_2017
rs579459	rs579459	chr9:136154168	chr9:133278724	C	T	rs495828	chr9:136154867	chr9:133279294	T	G	1	1	1	Peritonsillar abscess	EFO_0007429	Neale B	UKBB	European	2017	-1.87e-05	8.13e-05	0.8181	-	337199	250	336949	1	risk diff	Neale-B_UKBB_EUR_2017
rs579459	rs579459	chr9:136154168	chr9:133278724	C	T	rs651007	chr9:136153875	chr9:133278431	T	C	1	1	1	Myasthenia gravis and other myoneural disorders	-	Neale B	UKBB	European	2017	-9.795e-06	4.262e-05	0.8182	-	337199	68	337131	1	risk diff	Neale-B_UKBB_EUR_2017
rs579459	rs579459	chr9:136154168	chr9:133278724	C	T	rs600038	chr9:136151806	chr9:133276354	C	T	1	0.99411	1	Treatment with nuvelle tablet	EFO_0007056	Neale B	UKBB	European	2017	-1.407e-05	6.118e-05	0.8182	-	337159	140	337019	1	risk diff	Neale-B_UKBB_EUR_2017
rs579459	rs579459	chr9:136154168	chr9:133278724	C	T	rs532436	chr9:136149830	chr9:133274414	A	G	1	0.82865	0.9932	Home area population density: Scotland - remote rural	-	Neale B	UKBB	European	2017	3.96e-06	1.723e-05	0.8182	+	333997	10	333987	1	risk diff	Neale-B_UKBB_EUR_2017
rs579459	rs579459	chr9:136154168	chr9:133278724	C	T	rs649129	chr9:136154304	-	T	C	1	1	1	Visual disturbances	-	Neale B	UKBB	European	2017	2.263e-05	9.852e-05	0.8183	+	337199	363	336836	1	risk diff	Neale-B_UKBB_EUR_2017
rs579459	rs579459	chr9:136154168	chr9:133278724	C	T	rs495828	chr9:136154867	chr9:133279294	T	G	1	1	1	Treatment with premarin 625micrograms tablet	EFO_0007056	Neale B	UKBB	European	2017	-4.411e-05	0.0001921	0.8184	-	337159	1406	335753	1	risk diff	Neale-B_UKBB_EUR_2017
rs579459	rs579459	chr9:136154168	chr9:133278724	C	T	chr9:136149399	chr9:136149399	chr9:133273983	A	G	1	0.82865	0.9932	Self-reported tendonitis or tendinitis / tenosynovitis	EFO_1001434;EFO_1001435	Neale B	UKBB	European	2017	1.721e-05	7.5e-05	0.8185	+	337159	193	336966	1	risk diff	Neale-B_UKBB_EUR_2017
rs579459	rs579459	chr9:136154168	chr9:133278724	C	T	chr9:136149399	chr9:136149399	chr9:133273983	A	G	1	0.82865	0.9932	Urethral stricture	EFO_1000840	Neale B	UKBB	European	2017	-4.53e-05	0.0001975	0.8186	-	337199	1343	335856	1	risk diff	Neale-B_UKBB_EUR_2017
rs579459	rs579459	chr9:136154168	chr9:133278724	C	T	rs579459	chr9:136154168	chr9:133278724	C	T	0	1	1	Body mass index	EFO_0004340	GIANT	23754948	European	2013	0.001264	0.005514	0.8187	+	126623	0	126623	46	IVNT	GIANT_BMI_EUR_2013
rs579459	rs579459	chr9:136154168	chr9:133278724	C	T	rs651007	chr9:136153875	chr9:133278431	T	C	1	1	1	Other disorders of urethra	EFO_0009689	Neale B	UKBB	European	2017	1.902e-05	8.299e-05	0.8187	+	337199	258	336941	1	risk diff	Neale-B_UKBB_EUR_2017
rs579459	rs579459	chr9:136154168	chr9:133278724	C	T	rs495828	chr9:136154867	chr9:133279294	T	G	1	1	1	Illness, injury, bereavement, stress in last 2 years: marital separation or divorce	-	Neale B	UKBB	European	2017	-0.0001167	0.0005091	0.8187	-	335219	9980	325239	1	risk diff	Neale-B_UKBB_EUR_2017
rs579459	rs579459	chr9:136154168	chr9:133278724	C	T	rs600038	chr9:136151806	chr9:133276354	C	T	1	0.99411	1	Illnesses of mother: breast cancer	EFO_0000305	Neale B	UKBB	European	2017	-0.0001962	0.0008561	0.8187	-	309649	25865	283784	1	risk diff	Neale-B_UKBB_EUR_2017
rs579459	rs579459	chr9:136154168	chr9:133278724	C	T	chr9:136141870	chr9:136141870	chr9:133266456	T	C	1	0.82314	0.99316	Age at death	-	Neale B	UKBB	European	2017	-0.004386	0.01914	0.8187	-	8652	0	8652	1	IVNT	Neale-B_UKBB_EUR_2017
rs579459	rs579459	chr9:136154168	chr9:133278724	C	T	rs600038	chr9:136151806	chr9:133276354	C	T	1	0.99411	1	Treatment with uniphyllin continus 200mg m or r tablet	EFO_0007056	Neale B	UKBB	European	2017	-1.503e-05	6.562e-05	0.8188	-	337159	161	336998	1	risk diff	Neale-B_UKBB_EUR_2017
rs579459	rs579459	chr9:136154168	chr9:133278724	C	T	rs635634	chr9:136155000	chr9:133279427	T	C	1	0.83452	1	Benign mammary dysplasia	EFO_1000145	Neale B	UKBB	European	2017	-3.706e-05	0.0001618	0.8188	-	337199	896	336303	1	risk diff	Neale-B_UKBB_EUR_2017
rs579459	rs579459	chr9:136154168	chr9:133278724	C	T	rs579459	chr9:136154168	chr9:133278724	C	T	0	1	1	Postprocedural disorders of genito-urinary system	EFO_0009663	Neale B	UKBB	European	2017	2.246e-05	9.811e-05	0.819	+	337199	361	336838	1	risk diff	Neale-B_UKBB_EUR_2017
rs579459	rs579459	chr9:136154168	chr9:133278724	C	T	rs649129	chr9:136154304	-	T	C	1	1	1	Likelihood of resuming smoking	EFO_0005671	Neale B	UKBB	European	2017	-0.0005396	0.002361	0.8192	-	80926	0	80926	1	-	Neale-B_UKBB_EUR_2017
rs579459	rs579459	chr9:136154168	chr9:133278724	C	T	rs495828	chr9:136154867	chr9:133279294	T	G	1	1	1	Mineral and other dietary supplements: glucosamine	EFO_0008111	Neale B	UKBB	European	2017	-0.0002704	0.001183	0.8192	-	336314	65971	270343	1	risk diff	Neale-B_UKBB_EUR_2017
rs579459	rs579459	chr9:136154168	chr9:133278724	C	T	chr9:136141870	chr9:136141870	chr9:133266456	T	C	1	0.82314	0.99316	Other intervertebral disk disorders	EFO_1000900	Neale B	UKBB	European	2017	-6.642e-05	0.0002906	0.8192	-	337199	2920	334279	1	risk diff	Neale-B_UKBB_EUR_2017
rs579459	rs579459	chr9:136154168	chr9:133278724	C	T	chr9:136141870	chr9:136141870	chr9:133266456	T	C	1	0.82314	0.99316	Treatment with minocycline	EFO_0007056	Neale B	UKBB	European	2017	1.487e-05	6.504e-05	0.8192	+	337159	145	337014	1	risk diff	Neale-B_UKBB_EUR_2017
rs579459	rs579459	chr9:136154168	chr9:133278724	C	T	rs649129	chr9:136154304	-	T	C	1	1	1	Treatment with oramorph 10mg or 5ml oral solution	EFO_0007056	Neale B	UKBB	European	2017	-1.18e-05	5.173e-05	0.8196	-	337159	100	337059	1	risk diff	Neale-B_UKBB_EUR_2017
rs579459	rs579459	chr9:136154168	chr9:133278724	C	T	rs600038	chr9:136151806	chr9:133276354	C	T	1	0.99411	1	Other disorders of adrenal gland	EFO_0005539	Neale B	UKBB	European	2017	-1.27e-05	5.57e-05	0.8196	-	337199	116	337083	1	risk diff	Neale-B_UKBB_EUR_2017
rs579459	rs579459	chr9:136154168	chr9:133278724	C	T	chr9:136141870	chr9:136141870	chr9:133266456	T	C	1	0.82314	0.99316	Illnesses of father: prostate cancer	EFO_0001663	Neale B	UKBB	European	2017	0.0002022	0.0008867	0.8196	+	292710	22534	270176	1	risk diff	Neale-B_UKBB_EUR_2017
rs579459	rs579459	chr9:136154168	chr9:133278724	C	T	rs635634	chr9:136155000	chr9:133279427	T	C	1	0.83452	1	Other disorders of teeth and supporting structures	EFO_1001216	Neale B	UKBB	European	2017	-4.338e-05	0.0001903	0.8197	-	337199	1239	335960	1	risk diff	Neale-B_UKBB_EUR_2017
rs579459	rs579459	chr9:136154168	chr9:133278724	C	T	chr9:136141870	chr9:136141870	chr9:133266456	T	C	1	0.82314	0.99316	Self-reported osteomyelitis	EFO_0003102	Neale B	UKBB	European	2017	2.816e-05	0.0001236	0.8197	+	337159	524	336635	1	risk diff	Neale-B_UKBB_EUR_2017
rs579459	rs579459	chr9:136154168	chr9:133278724	C	T	rs649129	chr9:136154304	-	T	C	1	1	1	Self-reported scarlet fever or scarlatina	EFO_0007477	Neale B	UKBB	European	2017	2.384e-05	0.0001047	0.8199	+	337159	410	336749	1	risk diff	Neale-B_UKBB_EUR_2017
rs579459	rs579459	chr9:136154168	chr9:133278724	C	T	rs495828	chr9:136154867	chr9:133279294	T	G	1	1	1	Treatment with irbesartan+hydrochlorothiazide 150mg or 12.5mg tablet	EFO_0007056	Neale B	UKBB	European	2017	1.079e-05	4.742e-05	0.8199	+	337159	85	337074	1	risk diff	Neale-B_UKBB_EUR_2017
rs579459	rs579459	chr9:136154168	chr9:133278724	C	T	rs600038	chr9:136151806	chr9:133276354	C	T	1	0.99411	1	Self-reported scarlet fever or scarlatina	EFO_0007477	Neale B	UKBB	European	2017	2.384e-05	0.0001047	0.8199	+	337159	410	336749	1	risk diff	Neale-B_UKBB_EUR_2017
rs579459	rs579459	chr9:136154168	chr9:133278724	C	T	chr9:136149399	chr9:136149399	chr9:133273983	A	G	1	0.82865	0.9932	Pilonidal cyst	-	Neale B	UKBB	European	2017	2.128e-05	9.347e-05	0.8199	+	337199	300	336899	1	risk diff	Neale-B_UKBB_EUR_2017
rs579459	rs579459	chr9:136154168	chr9:133278724	C	T	chr9:136149399	chr9:136149399	chr9:133273983	A	G	1	0.82865	0.9932	Treatment with rino clenil 50micrograms nasal spray	EFO_0007056	Neale B	UKBB	European	2017	-3.138e-05	0.0001379	0.8199	-	337159	653	336506	1	risk diff	Neale-B_UKBB_EUR_2017
rs579459	rs579459	chr9:136154168	chr9:133278724	C	T	rs532436	chr9:136149830	chr9:133274414	A	G	1	0.82865	0.9932	Treatment with etodolac	EFO_0007056	Neale B	UKBB	European	2017	-1.946e-05	8.546e-05	0.8199	-	337159	251	336908	1	risk diff	Neale-B_UKBB_EUR_2017
rs579459	rs579459	chr9:136154168	chr9:133278724	C	T	chr9:136141870	chr9:136141870	chr9:133266456	T	C	1	0.82314	0.99316	Self-reported chronic myeloid	EFO_0000339	Neale B	UKBB	European	2017	1.134e-05	4.98e-05	0.8199	+	337159	85	337074	1	risk diff	Neale-B_UKBB_EUR_2017
rs579459	rs579459	chr9:136154168	chr9:133278724	C	T	rs579459	chr9:136154168	chr9:133278724	C	T	0	1	1	log Urinary albumin creatinine ratio	EFO_0007778	CKDGen	26631737	European	2016	0.0016	0.0072	0.82	+	54451	0	54451	20	mg/g	CKDGen_UACR_EUR_2016
rs579459	rs579459	chr9:136154168	chr9:133278724	C	T	rs651007	chr9:136153875	chr9:133278431	T	C	1	1	1	Obesity class 3	EFO_0001073	GIANT	23563607	European	2013	0.011	0.049	0.82	+	50364	2896	47468	51	log OR	GIANT_Obesity-C3_EUR_2013
rs579459	rs579459	chr9:136154168	chr9:133278724	C	T	rs635634	chr9:136155000	chr9:133279427	T	C	1	0.83452	1	Waist hip ratio	EFO_0004343	GIANT	20935629	European	2010	NA	NA	0.82	NA	77221	0	77221	32	IVNT	GIANT_WHR_EUR_2010
rs579459	rs579459	chr9:136154168	chr9:133278724	C	T	rs649129	chr9:136154304	-	T	C	1	1	1	Treatment with uniphyllin continus 200mg m or r tablet	EFO_0007056	Neale B	UKBB	European	2017	-1.492e-05	6.564e-05	0.8201	-	337159	161	336998	1	risk diff	Neale-B_UKBB_EUR_2017
rs579459	rs579459	chr9:136154168	chr9:133278724	C	T	rs579459	chr9:136154168	chr9:133278724	C	T	0	1	1	CD3 on CD8 T; CD8 T	OBA_VT1000783	Roederer M	25772697	European	2015	-0.005887	0.02591	0.8202	-	458	0	458	1	-	Roederer-M_Immune-System_EUR_2015
rs579459	rs579459	chr9:136154168	chr9:133278724	C	T	rs649129	chr9:136154304	-	T	C	1	1	1	CD3 on CD8 T; CD8 T	OBA_VT1000783	Roederer M	25772697	European	2015	-0.005887	0.02591	0.8202	-	458	0	458	1	-	Roederer-M_Immune-System_EUR_2015
rs579459	rs579459	chr9:136154168	chr9:133278724	C	T	rs600038	chr9:136151806	chr9:133276354	C	T	1	0.99411	1	Carcinoma in situ of other and unspecified genital organs	EFO_0003863	Neale B	UKBB	European	2017	-1.695e-05	7.457e-05	0.8202	-	337199	208	336991	1	risk diff	Neale-B_UKBB_EUR_2017
rs579459	rs579459	chr9:136154168	chr9:133278724	C	T	rs600038	chr9:136151806	chr9:133276354	C	T	1	0.99411	1	Treatment with temazepam	EFO_0007056	Neale B	UKBB	European	2017	-3.072e-05	0.0001351	0.8202	-	337159	684	336475	1	risk diff	Neale-B_UKBB_EUR_2017
rs579459	rs579459	chr9:136154168	chr9:133278724	C	T	chr9:136149399	chr9:136149399	chr9:133273983	A	G	1	0.82865	0.9932	Care involving use of rehabilitation procedures	EFO_0009581	Neale B	UKBB	European	2017	1.636e-05	7.202e-05	0.8203	+	337199	178	337021	1	risk diff	Neale-B_UKBB_EUR_2017
rs579459	rs579459	chr9:136154168	chr9:133278724	C	T	rs495828	chr9:136154867	chr9:133279294	T	G	1	1	1	Facial pains for 3+ months	EFO_0009625	Neale B	UKBB	European	2017	0.002542	0.0112	0.8204	+	6035	2858	3177	1	risk diff	Neale-B_UKBB_EUR_2017
rs579459	rs579459	chr9:136154168	chr9:133278724	C	T	rs600038	chr9:136151806	chr9:133276354	C	T	1	0.99411	1	Number of pregnancy terminations	EFO_0002950	Neale B	UKBB	European	2017	0.001123	0.004948	0.8204	+	55742	0	55742	1	-	Neale-B_UKBB_EUR_2017
rs579459	rs579459	chr9:136154168	chr9:133278724	C	T	chr9:136149399	chr9:136149399	chr9:133273983	A	G	1	0.82865	0.9932	Treatment with zinc product	EFO_0007056	Neale B	UKBB	European	2017	5.77e-05	0.0002542	0.8204	+	337159	2232	334927	1	risk diff	Neale-B_UKBB_EUR_2017
rs579459	rs579459	chr9:136154168	chr9:133278724	C	T	rs532436	chr9:136149830	chr9:133274414	A	G	1	0.82865	0.9932	Self-reported multiple myeloma	EFO_0001378	Neale B	UKBB	European	2017	-1.314e-05	5.786e-05	0.8204	-	337159	115	337044	1	risk diff	Neale-B_UKBB_EUR_2017
rs579459	rs579459	chr9:136154168	chr9:133278724	C	T	rs532436	chr9:136149830	chr9:133274414	A	G	1	0.82865	0.9932	Treatment with nitrazepam	EFO_0007056	Neale B	UKBB	European	2017	-1.736e-05	7.648e-05	0.8204	-	337159	201	336958	1	risk diff	Neale-B_UKBB_EUR_2017
rs579459	rs579459	chr9:136154168	chr9:133278724	C	T	chr9:136141870	chr9:136141870	chr9:133266456	T	C	1	0.82314	0.99316	Friendships satisfaction	-	Neale B	UKBB	European	2017	-0.0009064	0.003995	0.8205	-	110118	0	110118	1	IVNT	Neale-B_UKBB_EUR_2017
rs579459	rs579459	chr9:136154168	chr9:133278724	C	T	rs579459	chr9:136154168	chr9:133278724	C	T	0	1	1	Malaise and fatigue	EFO_0004540	Neale B	UKBB	European	2017	2.557e-05	0.0001128	0.8206	+	337199	477	336722	1	risk diff	Neale-B_UKBB_EUR_2017
rs579459	rs579459	chr9:136154168	chr9:133278724	C	T	rs579459	chr9:136154168	chr9:133278724	C	T	0	1	1	Other disorders of urethra	EFO_0009689	Neale B	UKBB	European	2017	1.882e-05	8.297e-05	0.8206	+	337199	258	336941	1	risk diff	Neale-B_UKBB_EUR_2017
rs579459	rs579459	chr9:136154168	chr9:133278724	C	T	rs495828	chr9:136154867	chr9:133279294	T	G	1	1	1	Cutaneous abscess, furuncle and carbuncle	-	Neale B	UKBB	European	2017	3.995e-05	0.0001763	0.8207	+	337199	1179	336020	1	risk diff	Neale-B_UKBB_EUR_2017
rs579459	rs579459	chr9:136154168	chr9:133278724	C	T	rs649129	chr9:136154304	-	T	C	1	1	1	Treatment with cosopt 2% or 0.5% eye drops	EFO_0007056	Neale B	UKBB	European	2017	2.06e-05	9.106e-05	0.821	+	337159	310	336849	1	risk diff	Neale-B_UKBB_EUR_2017
rs579459	rs579459	chr9:136154168	chr9:133278724	C	T	rs651007	chr9:136153875	chr9:133278431	T	C	1	1	1	Malignant neoplasm of bronchus and lung	EFO_1000849;EFO_0001071	Neale B	UKBB	European	2017	2.869e-05	0.0001269	0.8211	+	337199	604	336595	1	risk diff	Neale-B_UKBB_EUR_2017
rs579459	rs579459	chr9:136154168	chr9:133278724	C	T	rs649129	chr9:136154304	-	T	C	1	1	1	Self-reported adrenocortical insufficiency or addisons disease	EFO_0009491	Neale B	UKBB	European	2017	1.389e-05	6.143e-05	0.8212	+	337159	141	337018	1	risk diff	Neale-B_UKBB_EUR_2017
rs579459	rs579459	chr9:136154168	chr9:133278724	C	T	rs600038	chr9:136151806	chr9:133276354	C	T	1	0.99411	1	Treatment with loestrin 20 tablet	EFO_0007056	Neale B	UKBB	European	2017	-1.431e-05	6.333e-05	0.8212	-	337159	150	337009	1	risk diff	Neale-B_UKBB_EUR_2017
rs579459	rs579459	chr9:136154168	chr9:133278724	C	T	chr9:136149399	chr9:136149399	chr9:133273983	A	G	1	0.82865	0.9932	Treatment with pantoprazole	EFO_0007056	Neale B	UKBB	European	2017	2.979e-05	0.0001318	0.8212	+	337159	597	336562	1	risk diff	Neale-B_UKBB_EUR_2017
rs579459	rs579459	chr9:136154168	chr9:133278724	C	T	rs532436	chr9:136149830	chr9:133274414	A	G	1	0.82865	0.9932	Eye problems or disorders: injury or trauma resulting in loss of vision	EFO_0009888	Neale B	UKBB	European	2017	0.0001661	0.0007349	0.8212	+	108817	1998	106819	1	risk diff	Neale-B_UKBB_EUR_2017
rs579459	rs579459	chr9:136154168	chr9:133278724	C	T	rs649129	chr9:136154304	-	T	C	1	1	1	Treatment with loestrin 20 tablet	EFO_0007056	Neale B	UKBB	European	2017	-1.431e-05	6.335e-05	0.8213	-	337159	150	337009	1	risk diff	Neale-B_UKBB_EUR_2017
rs579459	rs579459	chr9:136154168	chr9:133278724	C	T	rs649129	chr9:136154304	-	T	C	1	1	1	Postprocedural disorders of genito-urinary system	EFO_0009663	Neale B	UKBB	European	2017	2.218e-05	9.823e-05	0.8214	+	337199	361	336838	1	risk diff	Neale-B_UKBB_EUR_2017
rs579459	rs579459	chr9:136154168	chr9:133278724	C	T	rs649129	chr9:136154304	-	T	C	1	1	1	Treatment with elleste-solo 1mg tablet	EFO_0007056	Neale B	UKBB	European	2017	-2.846e-05	0.0001261	0.8214	-	337159	596	336563	1	risk diff	Neale-B_UKBB_EUR_2017
rs579459	rs579459	chr9:136154168	chr9:133278724	C	T	rs495828	chr9:136154867	chr9:133279294	T	G	1	1	1	Treatment with valsartan	EFO_0007056	Neale B	UKBB	European	2017	-4.606e-05	0.000204	0.8214	-	337159	1581	335578	1	risk diff	Neale-B_UKBB_EUR_2017
rs579459	rs579459	chr9:136154168	chr9:133278724	C	T	chr9:136141870	chr9:136141870	chr9:133266456	T	C	1	0.82314	0.99316	Treatment with colofac-100 tablet	EFO_0007056	Neale B	UKBB	European	2017	-2.53e-05	0.0001121	0.8214	-	337159	431	336728	1	risk diff	Neale-B_UKBB_EUR_2017
rs579459	rs579459	chr9:136154168	chr9:133278724	C	T	rs651007	chr9:136153875	chr9:133278431	T	C	1	1	1	Other chronic obstructive pulmonary disease	EFO_0007183	Neale B	UKBB	European	2017	3.441e-05	0.0001526	0.8216	+	337199	874	336325	1	risk diff	Neale-B_UKBB_EUR_2017
rs579459	rs579459	chr9:136154168	chr9:133278724	C	T	rs600038	chr9:136151806	chr9:133276354	C	T	1	0.99411	1	Treatment with dorzolamide+timolol	EFO_0007056	Neale B	UKBB	European	2017	-9.329e-06	4.138e-05	0.8216	-	337159	64	337095	1	risk diff	Neale-B_UKBB_EUR_2017
rs579459	rs579459	chr9:136154168	chr9:133278724	C	T	rs635634	chr9:136155000	chr9:133279427	T	C	1	0.83452	1	Treatment with voltarol emulgel	EFO_0007056	Neale B	UKBB	European	2017	1.749e-05	7.755e-05	0.8216	+	337159	205	336954	1	risk diff	Neale-B_UKBB_EUR_2017
rs579459	rs579459	chr9:136154168	chr9:133278724	C	T	chr9:136149399	chr9:136149399	chr9:133273983	A	G	1	0.82865	0.9932	Treatment with flax oil tablet	EFO_0007056	Neale B	UKBB	European	2017	2.858e-05	0.0001267	0.8216	+	337159	552	336607	1	risk diff	Neale-B_UKBB_EUR_2017
rs579459	rs579459	chr9:136154168	chr9:133278724	C	T	rs649129	chr9:136154304	-	T	C	1	1	1	Treatment with dorzolamide+timolol	EFO_0007056	Neale B	UKBB	European	2017	-9.326e-06	4.139e-05	0.8217	-	337159	64	337095	1	risk diff	Neale-B_UKBB_EUR_2017
rs579459	rs579459	chr9:136154168	chr9:133278724	C	T	rs600038	chr9:136151806	chr9:133276354	C	T	1	0.99411	1	Treatment with celebrex 100mg capsule	EFO_0007056	Neale B	UKBB	European	2017	-1.904e-05	8.449e-05	0.8217	-	337159	267	336892	1	risk diff	Neale-B_UKBB_EUR_2017
rs579459	rs579459	chr9:136154168	chr9:133278724	C	T	rs495828	chr9:136154867	chr9:133279294	T	G	1	1	1	Treatment with lamotrigine	EFO_0007056	Neale B	UKBB	European	2017	2.338e-05	0.0001038	0.8218	+	337159	408	336751	1	risk diff	Neale-B_UKBB_EUR_2017
rs579459	rs579459	chr9:136154168	chr9:133278724	C	T	rs495828	chr9:136154867	chr9:133279294	T	G	1	1	1	Treatment with mucodyne 375mg capsule	EFO_0007056	Neale B	UKBB	European	2017	1.285e-05	5.704e-05	0.8218	+	337159	123	337036	1	risk diff	Neale-B_UKBB_EUR_2017
rs579459	rs579459	chr9:136154168	chr9:133278724	C	T	rs600038	chr9:136151806	chr9:133276354	C	T	1	0.99411	1	Fissure and fistula of anal and rectal regions	-	Neale B	UKBB	European	2017	4.617e-05	0.0002049	0.8218	+	337199	1578	335621	1	risk diff	Neale-B_UKBB_EUR_2017
rs579459	rs579459	chr9:136154168	chr9:133278724	C	T	chr9:136149399	chr9:136149399	chr9:133273983	A	G	1	0.82865	0.9932	Injury of muscle and tendon at forearm level	EFO_0000546	Neale B	UKBB	European	2017	-1.227e-05	5.452e-05	0.8219	-	337199	102	337097	1	risk diff	Neale-B_UKBB_EUR_2017
rs579459	rs579459	chr9:136154168	chr9:133278724	C	T	rs649129	chr9:136154304	-	T	C	1	1	1	Myeloid leukaemia	EFO_0000222	Neale B	UKBB	European	2017	1.603e-05	7.129e-05	0.8221	+	337199	190	337009	1	risk diff	Neale-B_UKBB_EUR_2017
rs579459	rs579459	chr9:136154168	chr9:133278724	C	T	rs649129	chr9:136154304	-	T	C	1	1	1	Treatment with food supplement or plant/herbal extract	EFO_0007056	Neale B	UKBB	European	2017	-4.067e-05	0.0001809	0.8221	-	337159	1228	335931	1	risk diff	Neale-B_UKBB_EUR_2017
rs579459	rs579459	chr9:136154168	chr9:133278724	C	T	chr9:136149399	chr9:136149399	chr9:133273983	A	G	1	0.82865	0.9932	Poisoning by antiepileptic, sedative-hypnotic and anti-parkinsonism drugs	EFO_0008546	Neale B	UKBB	European	2017	-2.406e-05	0.000107	0.8221	-	337199	393	336806	1	risk diff	Neale-B_UKBB_EUR_2017
rs579459	rs579459	chr9:136154168	chr9:133278724	C	T	rs651007	chr9:136153875	chr9:133278431	T	C	1	1	1	Myelodysplastic syndromes	EFO_0003811	Neale B	UKBB	European	2017	1.108e-05	4.93e-05	0.8222	+	337199	91	337108	1	risk diff	Neale-B_UKBB_EUR_2017
rs579459	rs579459	chr9:136154168	chr9:133278724	C	T	rs651007	chr9:136153875	chr9:133278431	T	C	1	1	1	Treatment with colpermin 0.2ml m or r gel e/c capsule	EFO_0007056	Neale B	UKBB	European	2017	1.981e-05	8.814e-05	0.8222	+	337159	291	336868	1	risk diff	Neale-B_UKBB_EUR_2017
rs579459	rs579459	chr9:136154168	chr9:133278724	C	T	rs600038	chr9:136151806	chr9:133276354	C	T	1	0.99411	1	Basophil percentage of granulocytes	EFO_0004586	Astle W	27863252	European	2016	0.0009719	0.004324	0.8222	+	173480	0	173480	2	IVNT	Astle-W_Blood-Cell-Traits_EUR_2016
rs579459	rs579459	chr9:136154168	chr9:133278724	C	T	rs600038	chr9:136151806	chr9:133276354	C	T	1	0.99411	1	Ever unenthusiastic or disinterested for a whole week	-	Neale B	UKBB	European	2017	0.0005704	0.002539	0.8222	+	106868	39154	67714	1	risk diff	Neale-B_UKBB_EUR_2017
rs579459	rs579459	chr9:136154168	chr9:133278724	C	T	rs495828	chr9:136154867	chr9:133279294	T	G	1	1	1	Cause of death: abdominal aortic aneurysm, ruptured	-	Neale B	UKBB	European	2017	0.0002891	0.001287	0.8223	+	7637	33	7604	1	risk diff	Neale-B_UKBB_EUR_2017
rs579459	rs579459	chr9:136154168	chr9:133278724	C	T	chr9:136149399	chr9:136149399	chr9:133273983	A	G	1	0.82865	0.9932	Self-reported blepharitis or eyelid infection	EFO_0009536	Neale B	UKBB	European	2017	-1.248e-05	5.559e-05	0.8223	-	337159	106	337053	1	risk diff	Neale-B_UKBB_EUR_2017
rs579459	rs579459	chr9:136154168	chr9:133278724	C	T	chr9:136149399	chr9:136149399	chr9:133273983	A	G	1	0.82865	0.9932	Self-reported breast fibroadenoma	EFO_1000254	Neale B	UKBB	European	2017	-1.366e-05	6.084e-05	0.8223	-	337159	127	337032	1	risk diff	Neale-B_UKBB_EUR_2017
rs579459	rs579459	chr9:136154168	chr9:133278724	C	T	rs532436	chr9:136149830	chr9:133274414	A	G	1	0.82865	0.9932	Self-reported fracture upper arm or humerus / elbow	EFO_0003943	Neale B	UKBB	European	2017	3.203e-05	0.0001426	0.8223	+	337159	700	336459	1	risk diff	Neale-B_UKBB_EUR_2017
rs579459	rs579459	chr9:136154168	chr9:133278724	C	T	rs651007	chr9:136153875	chr9:133278431	T	C	1	1	1	Other disorders of penis	EFO_0009555	Neale B	UKBB	European	2017	3.44e-05	0.0001532	0.8224	+	337199	884	336315	1	risk diff	Neale-B_UKBB_EUR_2017
rs579459	rs579459	chr9:136154168	chr9:133278724	C	T	rs495828	chr9:136154867	chr9:133279294	T	G	1	1	1	Insomnia	EFO_0007876;EFO_0004698	Hammerschlag AR	28604731	European	2017	-0.002584	0.01151	0.8224	-	113006	32384	80622	1	log OR	Hammerschlag-AR_Insomnia_EUR_2017
rs579459	rs579459	chr9:136154168	chr9:133278724	C	T	rs600038	chr9:136151806	chr9:133276354	C	T	1	0.99411	1	Age started oral contraceptive pill	-	Neale B	UKBB	European	2017	-0.001028	0.004579	0.8224	-	144113	0	144113	1	IVNT	Neale-B_UKBB_EUR_2017
rs579459	rs579459	chr9:136154168	chr9:133278724	C	T	rs635634	chr9:136155000	chr9:133279427	T	C	1	0.83452	1	Other coagulation defects	-	Neale B	UKBB	European	2017	1.067e-05	4.753e-05	0.8224	+	337199	77	337122	1	risk diff	Neale-B_UKBB_EUR_2017
rs579459	rs579459	chr9:136154168	chr9:133278724	C	T	rs649129	chr9:136154304	-	T	C	1	1	1	Self-reported peripheral neuropathy	EFO_0003100	Neale B	UKBB	European	2017	-2.541e-05	0.0001133	0.8225	-	337159	480	336679	1	risk diff	Neale-B_UKBB_EUR_2017
rs579459	rs579459	chr9:136154168	chr9:133278724	C	T	rs600038	chr9:136151806	chr9:133276354	C	T	1	0.99411	1	Myeloid leukaemia	EFO_0000222	Neale B	UKBB	European	2017	1.599e-05	7.128e-05	0.8225	+	337199	190	337009	1	risk diff	Neale-B_UKBB_EUR_2017
rs579459	rs579459	chr9:136154168	chr9:133278724	C	T	rs600038	chr9:136151806	chr9:133276354	C	T	1	0.99411	1	Obstructive and reflux uropathy	EFO_0009571	Neale B	UKBB	European	2017	-3.224e-05	0.0001437	0.8225	-	337199	774	336425	1	risk diff	Neale-B_UKBB_EUR_2017
rs579459	rs579459	chr9:136154168	chr9:133278724	C	T	rs532436	chr9:136149830	chr9:133274414	A	G	1	0.82865	0.9932	Treatment with protium 20mg e or c tablet	EFO_0007056	Neale B	UKBB	European	2017	-1.109e-05	4.945e-05	0.8226	-	337159	84	337075	1	risk diff	Neale-B_UKBB_EUR_2017
rs579459	rs579459	chr9:136154168	chr9:133278724	C	T	rs495828	chr9:136154867	chr9:133279294	T	G	1	1	1	Risk taking	-	Neale B	UKBB	European	2017	0.0002917	0.001302	0.8227	+	325821	82808	243013	1	risk diff	Neale-B_UKBB_EUR_2017
rs579459	rs579459	chr9:136154168	chr9:133278724	C	T	rs532436	chr9:136149830	chr9:133274414	A	G	1	0.82865	0.9932	Cause of death: vascular dementia, unspecified	-	Neale B	UKBB	European	2017	-0.0001757	0.0007838	0.8227	-	7637	11	7626	1	risk diff	Neale-B_UKBB_EUR_2017
rs579459	rs579459	chr9:136154168	chr9:133278724	C	T	rs649129	chr9:136154304	-	T	C	1	1	1	Ever had cervical smear test	-	Neale B	UKBB	European	2017	0.0001273	0.0005685	0.8228	+	180764	177237	3527	1	risk diff	Neale-B_UKBB_EUR_2017
rs579459	rs579459	chr9:136154168	chr9:133278724	C	T	rs635634	chr9:136155000	chr9:133279427	T	C	1	0.83452	1	Waist hip ratio in physically active indivdiuals	EFO_0004343	GIANT	28448500	European	2017	0.0019	0.0086	0.8229	+	115224	0	115224	52	IVNT	GIANT_WHR-Active_EUR_2017
rs579459	rs579459	chr9:136154168	chr9:133278724	C	T	chr9:136141870	chr9:136141870	chr9:133266456	T	C	1	0.82314	0.99316	Treatment with voltarol emulgel	EFO_0007056	Neale B	UKBB	European	2017	1.731e-05	7.733e-05	0.8229	+	337159	205	336954	1	risk diff	Neale-B_UKBB_EUR_2017
rs579459	rs579459	chr9:136154168	chr9:133278724	C	T	rs651007	chr9:136153875	chr9:133278431	T	C	1	1	1	Treatment with mesalazine	EFO_0007056	Neale B	UKBB	European	2017	2.502e-05	0.0001119	0.823	+	337159	469	336690	1	risk diff	Neale-B_UKBB_EUR_2017
rs579459	rs579459	chr9:136154168	chr9:133278724	C	T	rs532436	chr9:136149830	chr9:133274414	A	G	1	0.82865	0.9932	Disorders of vitreous body	EFO_1001238	Neale B	UKBB	European	2017	-1.911e-05	8.546e-05	0.823	-	337199	251	336948	1	risk diff	Neale-B_UKBB_EUR_2017
rs579459	rs579459	chr9:136154168	chr9:133278724	C	T	rs635634	chr9:136155000	chr9:133279427	T	C	1	0.83452	1	Adverse effects	EFO_1000821	Neale B	UKBB	European	2017	2.445e-05	0.0001094	0.8231	+	337199	408	336791	1	risk diff	Neale-B_UKBB_EUR_2017
rs579459	rs579459	chr9:136154168	chr9:133278724	C	T	chr9:136149399	chr9:136149399	chr9:133273983	A	G	1	0.82865	0.9932	Malignant neoplasm of prostate	EFO_0001663	Neale B	UKBB	European	2017	5.714e-05	0.0002556	0.8231	+	337199	2273	334926	1	risk diff	Neale-B_UKBB_EUR_2017
rs579459	rs579459	chr9:136154168	chr9:133278724	C	T	chr9:136141870	chr9:136141870	chr9:133266456	T	C	1	0.82314	0.99316	Other disorders of eyelid	EFO_0009547	Neale B	UKBB	European	2017	-6.469e-05	0.0002893	0.8231	-	337199	2894	334305	1	risk diff	Neale-B_UKBB_EUR_2017
rs579459	rs579459	chr9:136154168	chr9:133278724	C	T	chr9:136141870	chr9:136141870	chr9:133266456	T	C	1	0.82314	0.99316	Treatment with adalate 10mg capsule	EFO_0007056	Neale B	UKBB	European	2017	-1.932e-05	8.64e-05	0.8231	-	337159	256	336903	1	risk diff	Neale-B_UKBB_EUR_2017
rs579459	rs579459	chr9:136154168	chr9:133278724	C	T	rs532436	chr9:136149830	chr9:133274414	A	G	1	0.82865	0.9932	Treatment with opticrom allergy eye drops	EFO_0007056	Neale B	UKBB	European	2017	1.735e-05	7.762e-05	0.8232	+	337159	207	336952	1	risk diff	Neale-B_UKBB_EUR_2017
rs579459	rs579459	chr9:136154168	chr9:133278724	C	T	chr9:136149399	chr9:136149399	chr9:133273983	A	G	1	0.82865	0.9932	Self-reported throat or larynx disorder	EFO_0009479	Neale B	UKBB	European	2017	2.095e-05	9.38e-05	0.8233	+	337159	302	336857	1	risk diff	Neale-B_UKBB_EUR_2017
rs579459	rs579459	chr9:136154168	chr9:133278724	C	T	rs579459	chr9:136154168	chr9:133278724	C	T	0	1	1	Myelodysplastic syndromes	EFO_0003811	Neale B	UKBB	European	2017	1.099e-05	4.929e-05	0.8235	+	337199	91	337108	1	risk diff	Neale-B_UKBB_EUR_2017
rs579459	rs579459	chr9:136154168	chr9:133278724	C	T	rs635634	chr9:136155000	chr9:133279427	T	C	1	0.83452	1	Types of transport used, excluding work: car or motor vehicle	-	Neale B	UKBB	European	2017	-0.0002802	0.001256	0.8235	-	335650	268888	66762	1	risk diff	Neale-B_UKBB_EUR_2017
rs579459	rs579459	chr9:136154168	chr9:133278724	C	T	rs532436	chr9:136149830	chr9:133274414	A	G	1	0.82865	0.9932	Illnesses of mother: breast cancer	EFO_0000305	Neale B	UKBB	European	2017	-0.0001992	0.000893	0.8235	-	309649	25865	283784	1	risk diff	Neale-B_UKBB_EUR_2017
rs579459	rs579459	chr9:136154168	chr9:133278724	C	T	rs651007	chr9:136153875	chr9:133278431	T	C	1	1	1	Leg pain when walking normally	EFO_0003843	Neale B	UKBB	European	2017	0.001246	0.005595	0.8237	+	23470	13259	10211	1	risk diff	Neale-B_UKBB_EUR_2017
rs579459	rs579459	chr9:136154168	chr9:133278724	C	T	rs635634	chr9:136155000	chr9:133279427	T	C	1	0.83452	1	Self-reported breast fibroadenoma	EFO_1000254	Neale B	UKBB	European	2017	-1.36e-05	6.104e-05	0.8237	-	337159	127	337032	1	risk diff	Neale-B_UKBB_EUR_2017
rs579459	rs579459	chr9:136154168	chr9:133278724	C	T	rs579459	chr9:136154168	chr9:133278724	C	T	0	1	1	Enthesopathies of lower limb, excluding foot	EFO_0009666	Neale B	UKBB	European	2017	-1.518e-05	6.815e-05	0.8238	-	337199	174	337025	1	risk diff	Neale-B_UKBB_EUR_2017
rs579459	rs579459	chr9:136154168	chr9:133278724	C	T	rs579459	chr9:136154168	chr9:133278724	C	T	0	1	1	Self-reported hodgkins lymphoma or hodgkins disease	EFO_0000183	Neale B	UKBB	European	2017	-2.091e-05	9.398e-05	0.8239	-	337159	331	336828	1	risk diff	Neale-B_UKBB_EUR_2017
rs579459	rs579459	chr9:136154168	chr9:133278724	C	T	rs651007	chr9:136153875	chr9:133278431	T	C	1	1	1	Self-reported adrenocortical insufficiency or addisons disease	EFO_0009491	Neale B	UKBB	European	2017	1.365e-05	6.137e-05	0.8239	+	337159	141	337018	1	risk diff	Neale-B_UKBB_EUR_2017
rs579459	rs579459	chr9:136154168	chr9:133278724	C	T	rs600038	chr9:136151806	chr9:133276354	C	T	1	0.99411	1	Myasthenia gravis and other myoneural disorders	-	Neale B	UKBB	European	2017	-9.492e-06	4.265e-05	0.8239	-	337199	68	337131	1	risk diff	Neale-B_UKBB_EUR_2017
rs579459	rs579459	chr9:136154168	chr9:133278724	C	T	rs600038	chr9:136151806	chr9:133276354	C	T	1	0.99411	1	Treatment with seroxat 20mg tablet	EFO_0007056	Neale B	UKBB	European	2017	2.462e-05	0.0001106	0.8239	+	337159	458	336701	1	risk diff	Neale-B_UKBB_EUR_2017
rs579459	rs579459	chr9:136154168	chr9:133278724	C	T	rs579459	chr9:136154168	chr9:133278724	C	T	0	1	1	Treatment with colpermin 0.2ml m or r gel e/c capsule	EFO_0007056	Neale B	UKBB	European	2017	1.96e-05	8.812e-05	0.824	+	337159	291	336868	1	risk diff	Neale-B_UKBB_EUR_2017
rs579459	rs579459	chr9:136154168	chr9:133278724	C	T	rs495828	chr9:136154867	chr9:133279294	T	G	1	1	1	Other maternal diseases classifiable elsewhere but complicating pregnancy, childbirth and the puerperium	EFO_0009682	Neale B	UKBB	European	2017	2.503e-05	0.0001125	0.824	+	337199	480	336719	1	risk diff	Neale-B_UKBB_EUR_2017
rs579459	rs579459	chr9:136154168	chr9:133278724	C	T	rs651007	chr9:136153875	chr9:133278431	T	C	1	1	1	Lumbar spine bone mineral density	EFO_0007701	GEFOS	22504420	Mixed	2012	NA	NA	0.8241	-	31800	0	31800	16	g/cm2	GEFOS_LSBMD_Mixed_2012
rs579459	rs579459	chr9:136154168	chr9:133278724	C	T	rs495828	chr9:136154867	chr9:133279294	T	G	1	1	1	Treatment with tibolone	EFO_0007056	Neale B	UKBB	European	2017	-2.761e-05	0.0001242	0.8241	-	337159	585	336574	1	risk diff	Neale-B_UKBB_EUR_2017
rs579459	rs579459	chr9:136154168	chr9:133278724	C	T	rs532436	chr9:136149830	chr9:133274414	A	G	1	0.82865	0.9932	Pain type experienced in last month: headache	EFO_0003843	Neale B	UKBB	European	2017	-0.0002769	0.001246	0.8241	-	336650	66967	269683	1	risk diff	Neale-B_UKBB_EUR_2017
rs579459	rs579459	chr9:136154168	chr9:133278724	C	T	chr9:136141870	chr9:136141870	chr9:133266456	T	C	1	0.82314	0.99316	Contraceptive management	EFO_0009520	Neale B	UKBB	European	2017	-8.707e-05	0.0003918	0.8241	-	337199	5353	331846	1	risk diff	Neale-B_UKBB_EUR_2017
rs579459	rs579459	chr9:136154168	chr9:133278724	C	T	rs579459	chr9:136154168	chr9:133278724	C	T	0	1	1	Malignant neoplasm of bronchus and lung	EFO_1000849;EFO_0001071	Neale B	UKBB	European	2017	2.818e-05	0.0001269	0.8242	+	337199	604	336595	1	risk diff	Neale-B_UKBB_EUR_2017
rs579459	rs579459	chr9:136154168	chr9:133278724	C	T	rs635634	chr9:136155000	chr9:133279427	T	C	1	0.83452	1	Cause of death: vascular dementia, unspecified	-	Neale B	UKBB	European	2017	-0.0001748	0.000787	0.8242	-	7637	11	7626	1	risk diff	Neale-B_UKBB_EUR_2017
rs579459	rs579459	chr9:136154168	chr9:133278724	C	T	rs651007	chr9:136153875	chr9:133278431	T	C	1	1	1	Cysts of oral region	EFO_0003868	Neale B	UKBB	European	2017	1.643e-05	7.399e-05	0.8243	+	337199	205	336994	1	risk diff	Neale-B_UKBB_EUR_2017
rs579459	rs579459	chr9:136154168	chr9:133278724	C	T	rs649129	chr9:136154304	-	T	C	1	1	1	Cause of death: other and unspecified t-cell lymphomas	EFO_0000574	Neale B	UKBB	European	2017	0.0001507	0.0006789	0.8243	+	7637	9	7628	1	risk diff	Neale-B_UKBB_EUR_2017
rs579459	rs579459	chr9:136154168	chr9:133278724	C	T	rs649129	chr9:136154304	-	T	C	1	1	1	Pain type experienced in last month: none of the above	EFO_0003843	Neale B	UKBB	European	2017	0.0003275	0.001475	0.8243	+	336650	136199	200451	1	risk diff	Neale-B_UKBB_EUR_2017
rs579459	rs579459	chr9:136154168	chr9:133278724	C	T	rs495828	chr9:136154867	chr9:133279294	T	G	1	1	1	Cause of death: urinary tract infection, site not specified	EFO_0003103	Neale B	UKBB	European	2017	0.0002227	0.001003	0.8243	+	7637	20	7617	1	risk diff	Neale-B_UKBB_EUR_2017
rs579459	rs579459	chr9:136154168	chr9:133278724	C	T	rs651007	chr9:136153875	chr9:133278431	T	C	1	1	1	Tanner stage	-	EGGC	24770850	European	2014	-0.003671	0.01644	0.8244	-	9918	0	9918	7	-	EGGC_Tanner-Stage_EUR_2014
rs579459	rs579459	chr9:136154168	chr9:133278724	C	T	rs649129	chr9:136154304	-	T	C	1	1	1	Treatment with bendroflumethiazide+potassium 2.5mg or 7.7mmol m/r tablet	EFO_0007056	Neale B	UKBB	European	2017	1.039e-05	4.685e-05	0.8245	+	337159	82	337077	1	risk diff	Neale-B_UKBB_EUR_2017
rs579459	rs579459	chr9:136154168	chr9:133278724	C	T	rs495828	chr9:136154867	chr9:133279294	T	G	1	1	1	Tanner stage	-	EGGC	24770850	European	2014	-0.003512	0.01574	0.8246	-	9918	0	9918	7	-	EGGC_Tanner-Stage_EUR_2014
rs579459	rs579459	chr9:136154168	chr9:133278724	C	T	rs579459	chr9:136154168	chr9:133278724	C	T	0	1	1	Treatment with mebeverine	EFO_0007056	Neale B	UKBB	European	2017	-4.704e-05	0.0002123	0.8247	-	337159	1698	335461	1	risk diff	Neale-B_UKBB_EUR_2017
rs579459	rs579459	chr9:136154168	chr9:133278724	C	T	rs649129	chr9:136154304	-	T	C	1	1	1	Treatment with nitrazepam	EFO_0007056	Neale B	UKBB	European	2017	-1.624e-05	7.333e-05	0.8247	-	337159	201	336958	1	risk diff	Neale-B_UKBB_EUR_2017
rs579459	rs579459	chr9:136154168	chr9:133278724	C	T	rs600038	chr9:136151806	chr9:133276354	C	T	1	0.99411	1	Treatment with lamotrigine	EFO_0007056	Neale B	UKBB	European	2017	2.313e-05	0.0001044	0.8247	+	337159	408	336751	1	risk diff	Neale-B_UKBB_EUR_2017
rs579459	rs579459	chr9:136154168	chr9:133278724	C	T	rs532436	chr9:136149830	chr9:133274414	A	G	1	0.82865	0.9932	Self-reported eye or eyelid problem	-	Neale B	UKBB	European	2017	-6.108e-05	0.0002758	0.8247	-	337159	2633	334526	1	risk diff	Neale-B_UKBB_EUR_2017
rs579459	rs579459	chr9:136154168	chr9:133278724	C	T	rs649129	chr9:136154304	-	T	C	1	1	1	Myasthenia gravis and other myoneural disorders	-	Neale B	UKBB	European	2017	-9.444e-06	4.266e-05	0.8248	-	337199	68	337131	1	risk diff	Neale-B_UKBB_EUR_2017
rs579459	rs579459	chr9:136154168	chr9:133278724	C	T	rs600038	chr9:136151806	chr9:133276354	C	T	1	0.99411	1	Treatment with opticrom allergy eye drops	EFO_0007056	Neale B	UKBB	European	2017	1.647e-05	7.44e-05	0.8248	+	337159	207	336952	1	risk diff	Neale-B_UKBB_EUR_2017
rs579459	rs579459	chr9:136154168	chr9:133278724	C	T	rs579459	chr9:136154168	chr9:133278724	C	T	0	1	1	Other chronic obstructive pulmonary disease	EFO_0007183	Neale B	UKBB	European	2017	3.375e-05	0.0001525	0.8249	+	337199	874	336325	1	risk diff	Neale-B_UKBB_EUR_2017
rs579459	rs579459	chr9:136154168	chr9:133278724	C	T	rs532436	chr9:136149830	chr9:133274414	A	G	1	0.82865	0.9932	Self-reported incisional hernia	-	Neale B	UKBB	European	2017	-9.698e-06	4.384e-05	0.8249	-	337159	66	337093	1	risk diff	Neale-B_UKBB_EUR_2017
rs579459	rs579459	chr9:136154168	chr9:133278724	C	T	rs651007	chr9:136153875	chr9:133278431	T	C	1	1	1	Treatment with qvar 50 inhaler	EFO_0007056	Neale B	UKBB	European	2017	4.073e-05	0.0001842	0.825	+	337159	1275	335884	1	risk diff	Neale-B_UKBB_EUR_2017
rs579459	rs579459	chr9:136154168	chr9:133278724	C	T	rs649129	chr9:136154304	-	T	C	1	1	1	Treatment with seroxat 20mg tablet	EFO_0007056	Neale B	UKBB	European	2017	2.447e-05	0.0001106	0.825	+	337159	458	336701	1	risk diff	Neale-B_UKBB_EUR_2017
rs579459	rs579459	chr9:136154168	chr9:133278724	C	T	rs635634	chr9:136155000	chr9:133279427	T	C	1	0.83452	1	Pain type experienced in last month: none of the above	EFO_0003843	Neale B	UKBB	European	2017	0.0003413	0.001544	0.8251	+	336650	136199	200451	1	risk diff	Neale-B_UKBB_EUR_2017
rs579459	rs579459	chr9:136154168	chr9:133278724	C	T	rs635634	chr9:136155000	chr9:133279427	T	C	1	0.83452	1	Poisoning by diuretics and other and unspecified drugs, medicaments and biological substances	EFO_0008546	Neale B	UKBB	European	2017	1.636e-05	7.406e-05	0.8251	+	337199	187	337012	1	risk diff	Neale-B_UKBB_EUR_2017
rs579459	rs579459	chr9:136154168	chr9:133278724	C	T	chr9:136149399	chr9:136149399	chr9:133273983	A	G	1	0.82865	0.9932	Treatment with minocycline	EFO_0007056	Neale B	UKBB	European	2017	1.437e-05	6.501e-05	0.8251	+	337159	145	337014	1	risk diff	Neale-B_UKBB_EUR_2017
rs579459	rs579459	chr9:136154168	chr9:133278724	C	T	rs532436	chr9:136149830	chr9:133274414	A	G	1	0.82865	0.9932	Treatment with vesicare 5mg tablet	EFO_0007056	Neale B	UKBB	European	2017	-2.146e-05	9.708e-05	0.8251	-	337159	324	336835	1	risk diff	Neale-B_UKBB_EUR_2017
rs579459	rs579459	chr9:136154168	chr9:133278724	C	T	rs600038	chr9:136151806	chr9:133276354	C	T	1	0.99411	1	Treatment with food supplement or plant/herbal extract	EFO_0007056	Neale B	UKBB	European	2017	-3.994e-05	0.0001808	0.8252	-	337159	1228	335931	1	risk diff	Neale-B_UKBB_EUR_2017
rs579459	rs579459	chr9:136154168	chr9:133278724	C	T	chr9:136149399	chr9:136149399	chr9:133273983	A	G	1	0.82865	0.9932	Treatment with minerals - magnesium	EFO_0007056	Neale B	UKBB	European	2017	3.173e-05	0.0001437	0.8252	+	337159	710	336449	1	risk diff	Neale-B_UKBB_EUR_2017
rs579459	rs579459	chr9:136154168	chr9:133278724	C	T	rs651007	chr9:136153875	chr9:133278431	T	C	1	1	1	Enthesopathies of lower limb, excluding foot	EFO_0009666	Neale B	UKBB	European	2017	-1.504e-05	6.817e-05	0.8253	-	337199	174	337025	1	risk diff	Neale-B_UKBB_EUR_2017
rs579459	rs579459	chr9:136154168	chr9:133278724	C	T	rs635634	chr9:136155000	chr9:133279427	T	C	1	0.83452	1	Treatment with questran 4g or sachet powder	EFO_0007056	Neale B	UKBB	European	2017	-1.237e-05	5.603e-05	0.8253	-	337159	107	337052	1	risk diff	Neale-B_UKBB_EUR_2017
rs579459	rs579459	chr9:136154168	chr9:133278724	C	T	rs579459	chr9:136154168	chr9:133278724	C	T	0	1	1	Self-reported adrenocortical insufficiency or addisons disease	EFO_0009491	Neale B	UKBB	European	2017	1.353e-05	6.135e-05	0.8254	+	337159	141	337018	1	risk diff	Neale-B_UKBB_EUR_2017
rs579459	rs579459	chr9:136154168	chr9:133278724	C	T	rs495828	chr9:136154867	chr9:133279294	T	G	1	1	1	Self-reported non-infective hepatitis	-	Neale B	UKBB	European	2017	-2.11e-05	9.564e-05	0.8254	-	337159	346	336813	1	risk diff	Neale-B_UKBB_EUR_2017
rs579459	rs579459	chr9:136154168	chr9:133278724	C	T	rs579459	chr9:136154168	chr9:133278724	C	T	0	1	1	Number of trend entries	EFO_0008002	Neale B	UKBB	European	2017	0.001617	0.00733	0.8255	+	49623	0	49623	1	IVNT	Neale-B_UKBB_EUR_2017
rs579459	rs579459	chr9:136154168	chr9:133278724	C	T	rs600038	chr9:136151806	chr9:133276354	C	T	1	0.99411	1	Treatment with bendroflumethiazide+potassium 2.5mg or 7.7mmol m/r tablet	EFO_0007056	Neale B	UKBB	European	2017	1.033e-05	4.683e-05	0.8255	+	337159	82	337077	1	risk diff	Neale-B_UKBB_EUR_2017
rs579459	rs579459	chr9:136154168	chr9:133278724	C	T	chr9:136149399	chr9:136149399	chr9:133273983	A	G	1	0.82865	0.9932	Treatment with colofac-100 tablet	EFO_0007056	Neale B	UKBB	European	2017	-2.47e-05	0.000112	0.8255	-	337159	431	336728	1	risk diff	Neale-B_UKBB_EUR_2017
rs579459	rs579459	chr9:136154168	chr9:133278724	C	T	rs651007	chr9:136153875	chr9:133278431	T	C	1	1	1	Cause of death: chronic ischaemic heart disease, unspecified	-	Neale B	UKBB	European	2017	-0.0007937	0.003602	0.8256	-	7637	266	7371	1	risk diff	Neale-B_UKBB_EUR_2017
rs579459	rs579459	chr9:136154168	chr9:133278724	C	T	chr9:136149399	chr9:136149399	chr9:133273983	A	G	1	0.82865	0.9932	Pain type experienced in last month: none of the above	EFO_0003843	Neale B	UKBB	European	2017	0.0003391	0.001539	0.8257	+	336650	136199	200451	1	risk diff	Neale-B_UKBB_EUR_2017
rs579459	rs579459	chr9:136154168	chr9:133278724	C	T	rs495828	chr9:136154867	chr9:133279294	T	G	1	1	1	Poisoning by diuretics and other and unspecified drugs, medicaments and biological substances	EFO_0008546	Neale B	UKBB	European	2017	1.548e-05	7.032e-05	0.8258	+	337199	187	337012	1	risk diff	Neale-B_UKBB_EUR_2017
rs579459	rs579459	chr9:136154168	chr9:133278724	C	T	rs600038	chr9:136151806	chr9:133276354	C	T	1	0.99411	1	Other maternal diseases classifiable elsewhere but complicating pregnancy, childbirth and the puerperium	EFO_0009682	Neale B	UKBB	European	2017	2.491e-05	0.0001132	0.8258	+	337199	480	336719	1	risk diff	Neale-B_UKBB_EUR_2017
rs579459	rs579459	chr9:136154168	chr9:133278724	C	T	chr9:136141870	chr9:136141870	chr9:133266456	T	C	1	0.82314	0.99316	Visual disturbances	-	Neale B	UKBB	European	2017	-2.264e-05	0.0001029	0.8258	-	337199	363	336836	1	risk diff	Neale-B_UKBB_EUR_2017
rs579459	rs579459	chr9:136154168	chr9:133278724	C	T	rs579459	chr9:136154168	chr9:133278724	C	T	0	1	1	Treatment with mesalazine	EFO_0007056	Neale B	UKBB	European	2017	2.458e-05	0.0001118	0.8261	+	337159	469	336690	1	risk diff	Neale-B_UKBB_EUR_2017
rs579459	rs579459	chr9:136154168	chr9:133278724	C	T	rs649129	chr9:136154304	-	T	C	1	1	1	Treatment with cerazette 75micrograms tablet	EFO_0007056	Neale B	UKBB	European	2017	-3.3e-05	0.0001502	0.8261	-	337159	847	336312	1	risk diff	Neale-B_UKBB_EUR_2017
rs579459	rs579459	chr9:136154168	chr9:133278724	C	T	rs495828	chr9:136154867	chr9:133279294	T	G	1	1	1	Cause of death: malignant neoplasm of gallbladder	-	Neale B	UKBB	European	2017	-0.000231	0.001051	0.8261	-	7637	22	7615	1	risk diff	Neale-B_UKBB_EUR_2017
rs579459	rs579459	chr9:136154168	chr9:133278724	C	T	rs495828	chr9:136154867	chr9:133279294	T	G	1	1	1	Treatment with pulmicort ls 50micrograms inhaler	EFO_0007056	Neale B	UKBB	European	2017	2.557e-05	0.0001164	0.8261	+	337159	513	336646	1	risk diff	Neale-B_UKBB_EUR_2017
rs579459	rs579459	chr9:136154168	chr9:133278724	C	T	chr9:136149399	chr9:136149399	chr9:133273983	A	G	1	0.82865	0.9932	Acquired deformities of fingers and toes	-	Neale B	UKBB	European	2017	8.421e-05	0.0003832	0.8261	+	337199	5148	332051	1	risk diff	Neale-B_UKBB_EUR_2017
rs579459	rs579459	chr9:136154168	chr9:133278724	C	T	chr9:136149399	chr9:136149399	chr9:133273983	A	G	1	0.82865	0.9932	Medical observation and evaluation for suspected diseases and conditions	EFO_0009517	Neale B	UKBB	European	2017	-6.452e-05	0.0002937	0.8261	-	337199	2985	334214	1	risk diff	Neale-B_UKBB_EUR_2017
rs579459	rs579459	chr9:136154168	chr9:133278724	C	T	chr9:136149399	chr9:136149399	chr9:133273983	A	G	1	0.82865	0.9932	Treatment with oxybutynin	EFO_0007056	Neale B	UKBB	European	2017	3.296e-05	0.0001501	0.8261	+	337159	774	336385	1	risk diff	Neale-B_UKBB_EUR_2017
rs579459	rs579459	chr9:136154168	chr9:133278724	C	T	chr9:136141870	chr9:136141870	chr9:133266456	T	C	1	0.82314	0.99316	Guilty feelings	-	Neale B	UKBB	European	2017	-0.000311	0.001416	0.8261	-	328769	92945	235824	1	risk diff	Neale-B_UKBB_EUR_2017
rs579459	rs579459	chr9:136154168	chr9:133278724	C	T	rs579459	chr9:136154168	chr9:133278724	C	T	0	1	1	Cysts of oral region	EFO_0003868	Neale B	UKBB	European	2017	1.625e-05	7.397e-05	0.8262	+	337199	205	336994	1	risk diff	Neale-B_UKBB_EUR_2017
rs579459	rs579459	chr9:136154168	chr9:133278724	C	T	rs649129	chr9:136154304	-	T	C	1	1	1	Self-reported eczema or dermatitis	EFO_0000274	Neale B	UKBB	European	2017	-0.0001047	0.0004768	0.8262	-	337159	8718	328441	1	risk diff	Neale-B_UKBB_EUR_2017
rs579459	rs579459	chr9:136154168	chr9:133278724	C	T	rs495828	chr9:136154867	chr9:133279294	T	G	1	1	1	Why reduced smoking: none of the above	EFO_0005671	Neale B	UKBB	European	2017	0.001681	0.007656	0.8262	+	10503	3030	7473	1	risk diff	Neale-B_UKBB_EUR_2017
rs579459	rs579459	chr9:136154168	chr9:133278724	C	T	rs600038	chr9:136151806	chr9:133276354	C	T	1	0.99411	1	Treatment with elleste-solo 1mg tablet	EFO_0007056	Neale B	UKBB	European	2017	-2.768e-05	0.0001261	0.8262	-	337159	596	336563	1	risk diff	Neale-B_UKBB_EUR_2017
rs579459	rs579459	chr9:136154168	chr9:133278724	C	T	chr9:136149399	chr9:136149399	chr9:133273983	A	G	1	0.82865	0.9932	Ever unenthusiastic or disinterested for a whole week	-	Neale B	UKBB	European	2017	0.0005805	0.002644	0.8262	+	106868	39154	67714	1	risk diff	Neale-B_UKBB_EUR_2017
rs579459	rs579459	chr9:136154168	chr9:133278724	C	T	rs495828	chr9:136154867	chr9:133279294	T	G	1	1	1	Insulin-like growth factor 1	EFO_0004627;EFO_0004626	Prins B	28887542	European	2017	-0.17	0.77	0.8263	-	9961	0	9961	1	ng/ml	Prins-B_IGFI1_EUR_2017
rs579459	rs579459	chr9:136154168	chr9:133278724	C	T	rs635634	chr9:136155000	chr9:133279427	T	C	1	0.83452	1	Illnesses of mother: stroke	EFO_0000712	Neale B	UKBB	European	2017	-0.0002485	0.001133	0.8263	-	310688	44454	266234	1	risk diff	Neale-B_UKBB_EUR_2017
rs579459	rs579459	chr9:136154168	chr9:133278724	C	T	rs651007	chr9:136153875	chr9:133278431	T	C	1	1	1	Self-reported hodgkins lymphoma or hodgkins disease	EFO_0000183	Neale B	UKBB	European	2017	-2.062e-05	9.4e-05	0.8264	-	337159	331	336828	1	risk diff	Neale-B_UKBB_EUR_2017
rs579459	rs579459	chr9:136154168	chr9:133278724	C	T	rs495828	chr9:136154867	chr9:133279294	T	G	1	1	1	CD8:%RTE; CD8 RTE (CD27+CD28+CD31+CD57-CD95-CD127+CD244-CD45RA+)	OBA_VT1000783	Roederer M	25772697	European	2015	0.00543	0.02476	0.8265	+	460	0	460	1	-	Roederer-M_Immune-System_EUR_2015
rs579459	rs579459	chr9:136154168	chr9:133278724	C	T	chr9:136141870	chr9:136141870	chr9:133266456	T	C	1	0.82314	0.99316	Other maternal diseases classifiable elsewhere but complicating pregnancy, childbirth and the puerperium	EFO_0009682	Neale B	UKBB	European	2017	2.59e-05	0.0001182	0.8265	+	337199	480	336719	1	risk diff	Neale-B_UKBB_EUR_2017
rs579459	rs579459	chr9:136154168	chr9:133278724	C	T	rs651007	chr9:136153875	chr9:133278431	T	C	1	1	1	Ever unenthusiastic or disinterested for a whole week	-	Neale B	UKBB	European	2017	0.0005556	0.002537	0.8266	+	106868	39154	67714	1	risk diff	Neale-B_UKBB_EUR_2017
rs579459	rs579459	chr9:136154168	chr9:133278724	C	T	rs495828	chr9:136154867	chr9:133279294	T	G	1	1	1	Eye problems or disorders: macular degeneration	EFO_0009606	Neale B	UKBB	European	2017	0.0001724	0.000787	0.8266	+	108817	2524	106293	1	risk diff	Neale-B_UKBB_EUR_2017
rs579459	rs579459	chr9:136154168	chr9:133278724	C	T	rs495828	chr9:136154867	chr9:133279294	T	G	1	1	1	Number of cigarettes currently smoked daily	EFO_0005671	Neale B	UKBB	European	2017	0.001805	0.008238	0.8266	+	23205	0	23205	1	-	Neale-B_UKBB_EUR_2017
rs579459	rs579459	chr9:136154168	chr9:133278724	C	T	chr9:136141870	chr9:136141870	chr9:133266456	T	C	1	0.82314	0.99316	Injury of muscle and tendon at forearm level	EFO_0000546	Neale B	UKBB	European	2017	-1.194e-05	5.455e-05	0.8267	-	337199	102	337097	1	risk diff	Neale-B_UKBB_EUR_2017
rs579459	rs579459	chr9:136154168	chr9:133278724	C	T	rs579459	chr9:136154168	chr9:133278724	C	T	0	1	1	Current employment status: in paid employment or self-employed	EFO_0005241	Neale B	UKBB	European	2017	0.0003249	0.001485	0.8268	+	336252	190779	145473	1	risk diff	Neale-B_UKBB_EUR_2017
rs579459	rs579459	chr9:136154168	chr9:133278724	C	T	rs532436	chr9:136149830	chr9:133274414	A	G	1	0.82865	0.9932	Treatment with viagra 100mg tablet	EFO_0007056	Neale B	UKBB	European	2017	-1.26e-05	5.76e-05	0.8268	-	337159	114	337045	1	risk diff	Neale-B_UKBB_EUR_2017
rs579459	rs579459	chr9:136154168	chr9:133278724	C	T	chr9:136141870	chr9:136141870	chr9:133266456	T	C	1	0.82314	0.99316	Treatment with oxybutynin	EFO_0007056	Neale B	UKBB	European	2017	3.285e-05	0.0001501	0.8268	+	337159	774	336385	1	risk diff	Neale-B_UKBB_EUR_2017
rs579459	rs579459	chr9:136154168	chr9:133278724	C	T	rs579459	chr9:136154168	chr9:133278724	C	T	0	1	1	Leg pain when walking ever disappears while walking	EFO_0003843	Neale B	UKBB	European	2017	0.001589	0.007267	0.8269	+	12832	4483	8349	1	risk diff	Neale-B_UKBB_EUR_2017
rs579459	rs579459	chr9:136154168	chr9:133278724	C	T	chr9:136141870	chr9:136141870	chr9:133266456	T	C	1	0.82314	0.99316	Treatment with opticrom allergy eye drops	EFO_0007056	Neale B	UKBB	European	2017	1.699e-05	7.77e-05	0.8269	+	337159	207	336952	1	risk diff	Neale-B_UKBB_EUR_2017
rs579459	rs579459	chr9:136154168	chr9:133278724	C	T	rs600038	chr9:136151806	chr9:133276354	C	T	1	0.99411	1	Treatment with nitrazepam	EFO_0007056	Neale B	UKBB	European	2017	-1.601e-05	7.331e-05	0.8271	-	337159	201	336958	1	risk diff	Neale-B_UKBB_EUR_2017
rs579459	rs579459	chr9:136154168	chr9:133278724	C	T	rs600038	chr9:136151806	chr9:133276354	C	T	1	0.99411	1	Self-reported chronic lymphocytic	EFO_0000095	Neale B	UKBB	European	2017	-1.678e-05	7.687e-05	0.8272	-	337159	221	336938	1	risk diff	Neale-B_UKBB_EUR_2017
rs579459	rs579459	chr9:136154168	chr9:133278724	C	T	rs532436	chr9:136149830	chr9:133274414	A	G	1	0.82865	0.9932	Frequency of unenthusiasm or disinterest in last 2 weeks	-	Neale B	UKBB	European	2017	0.0004102	0.001879	0.8272	+	326730	0	326730	1	-	Neale-B_UKBB_EUR_2017
rs579459	rs579459	chr9:136154168	chr9:133278724	C	T	rs532436	chr9:136149830	chr9:133274414	A	G	1	0.82865	0.9932	Treatment with dexamethasone	EFO_0007056	Neale B	UKBB	European	2017	-1.111e-05	5.09e-05	0.8272	-	337159	89	337070	1	risk diff	Neale-B_UKBB_EUR_2017
rs579459	rs579459	chr9:136154168	chr9:133278724	C	T	rs532436	chr9:136149830	chr9:133274414	A	G	1	0.82865	0.9932	Years of educational attainment in males	EFO_0004784	SSGAC	27225129	European	2016	0.001	0.005	0.8272	+	147474	0	147474	6	years	SSGAC_EduYears-M_EUR_2016
rs579459	rs579459	chr9:136154168	chr9:133278724	C	T	rs579459	chr9:136154168	chr9:133278724	C	T	0	1	1	Comparative body size at age 10	-	Neale B	UKBB	European	2017	-0.0004465	0.002047	0.8273	-	331693	0	331693	1	-	Neale-B_UKBB_EUR_2017
rs579459	rs579459	chr9:136154168	chr9:133278724	C	T	rs635634	chr9:136155000	chr9:133279427	T	C	1	0.83452	1	Chest pain or discomfort	EFO_0003843	Neale B	UKBB	European	2017	0.0002496	0.001144	0.8273	+	334053	51937	282116	1	risk diff	Neale-B_UKBB_EUR_2017
rs579459	rs579459	chr9:136154168	chr9:133278724	C	T	chr9:136149399	chr9:136149399	chr9:133273983	A	G	1	0.82865	0.9932	Treatment with protium 20mg e or c tablet	EFO_0007056	Neale B	UKBB	European	2017	-1.08e-05	4.949e-05	0.8273	-	337159	84	337075	1	risk diff	Neale-B_UKBB_EUR_2017
rs579459	rs579459	chr9:136154168	chr9:133278724	C	T	rs579459	chr9:136154168	chr9:133278724	C	T	0	1	1	Other disorders of penis	EFO_0009555	Neale B	UKBB	European	2017	3.34e-05	0.0001532	0.8274	+	337199	884	336315	1	risk diff	Neale-B_UKBB_EUR_2017
rs579459	rs579459	chr9:136154168	chr9:133278724	C	T	rs600038	chr9:136151806	chr9:133276354	C	T	1	0.99411	1	Injury of muscle and tendon at forearm level	EFO_0000546	Neale B	UKBB	European	2017	1.139e-05	5.223e-05	0.8274	+	337199	102	337097	1	risk diff	Neale-B_UKBB_EUR_2017
rs579459	rs579459	chr9:136154168	chr9:133278724	C	T	chr9:136141870	chr9:136141870	chr9:133266456	T	C	1	0.82314	0.99316	Treatment with candesartan cilexetil	EFO_0007056	Neale B	UKBB	European	2017	-7.072e-05	0.0003245	0.8274	-	337159	3647	333512	1	risk diff	Neale-B_UKBB_EUR_2017
rs579459	rs579459	chr9:136154168	chr9:133278724	C	T	chr9:136141870	chr9:136141870	chr9:133266456	T	C	1	0.82314	0.99316	Treatment with zinc product	EFO_0007056	Neale B	UKBB	European	2017	5.546e-05	0.0002543	0.8274	+	337159	2232	334927	1	risk diff	Neale-B_UKBB_EUR_2017
rs579459	rs579459	chr9:136154168	chr9:133278724	C	T	rs649129	chr9:136154304	-	T	C	1	1	1	Vitamin and mineral supplements: vitamin E	EFO_0004729	Neale B	UKBB	European	2017	0.0001087	0.0004987	0.8275	+	335591	9479	326112	1	risk diff	Neale-B_UKBB_EUR_2017
rs579459	rs579459	chr9:136154168	chr9:133278724	C	T	rs579459	chr9:136154168	chr9:133278724	C	T	0	1	1	Other disorders of eustachian tube	EFO_0009667	Neale B	UKBB	European	2017	-1.013e-05	4.65e-05	0.8276	-	337199	81	337118	1	risk diff	Neale-B_UKBB_EUR_2017
rs579459	rs579459	chr9:136154168	chr9:133278724	C	T	rs635634	chr9:136155000	chr9:133279427	T	C	1	0.83452	1	Time employed in main current job	EFO_0005241	Neale B	UKBB	European	2017	0.0009372	0.004304	0.8276	+	180531	0	180531	1	IVNT	Neale-B_UKBB_EUR_2017
rs579459	rs579459	chr9:136154168	chr9:133278724	C	T	rs532436	chr9:136149830	chr9:133274414	A	G	1	0.82865	0.9932	Care involving use of rehabilitation procedures	EFO_0009581	Neale B	UKBB	European	2017	1.568e-05	7.197e-05	0.8276	+	337199	178	337021	1	risk diff	Neale-B_UKBB_EUR_2017
rs579459	rs579459	chr9:136154168	chr9:133278724	C	T	rs600038	chr9:136151806	chr9:133276354	C	T	1	0.99411	1	Medication for pain relief, constipation, heartburn: ibuprofen	EFO_0007056	Neale B	UKBB	European	2017	-0.0002327	0.00107	0.8278	-	333581	49411	284170	1	risk diff	Neale-B_UKBB_EUR_2017
rs579459	rs579459	chr9:136154168	chr9:133278724	C	T	chr9:136149399	chr9:136149399	chr9:133273983	A	G	1	0.82865	0.9932	Cause of death: vascular dementia, unspecified	-	Neale B	UKBB	European	2017	-0.0001705	0.0007838	0.8278	-	7637	11	7626	1	risk diff	Neale-B_UKBB_EUR_2017
rs579459	rs579459	chr9:136154168	chr9:133278724	C	T	rs649129	chr9:136154304	-	T	C	1	1	1	Superficial injury of thorax	EFO_0000546	Neale B	UKBB	European	2017	1.102e-05	5.068e-05	0.8279	+	337199	96	337103	1	risk diff	Neale-B_UKBB_EUR_2017
rs579459	rs579459	chr9:136154168	chr9:133278724	C	T	rs635634	chr9:136155000	chr9:133279427	T	C	1	0.83452	1	Hypofunction and other disorders of pituitary gland	EFO_0009607	Neale B	UKBB	European	2017	1.246e-05	5.732e-05	0.8279	+	337199	112	337087	1	risk diff	Neale-B_UKBB_EUR_2017
rs579459	rs579459	chr9:136154168	chr9:133278724	C	T	rs495828	chr9:136154867	chr9:133279294	T	G	1	1	1	Treatment with tamoxifen	EFO_0007056	Neale B	UKBB	European	2017	-3.633e-05	0.0001673	0.828	-	337159	1063	336096	1	risk diff	Neale-B_UKBB_EUR_2017
rs579459	rs579459	chr9:136154168	chr9:133278724	C	T	chr9:136141870	chr9:136141870	chr9:133266456	T	C	1	0.82314	0.99316	Paralytic ileus and intestinal obstruction without hernia	EFO_1000988	Neale B	UKBB	European	2017	-3.969e-05	0.0001827	0.828	-	337199	1148	336051	1	risk diff	Neale-B_UKBB_EUR_2017
rs579459	rs579459	chr9:136154168	chr9:133278724	C	T	rs579459	chr9:136154168	chr9:133278724	C	T	0	1	1	CD8mem:%TFH (1); CD8 TFH (CCR4-CXCR5+)	OBA_VT1000783	Roederer M	25772697	European	2015	-0.005612	0.02584	0.8281	-	448	0	448	1	-	Roederer-M_Immune-System_EUR_2015
rs579459	rs579459	chr9:136154168	chr9:133278724	C	T	rs649129	chr9:136154304	-	T	C	1	1	1	CD8mem:%TFH (1); CD8 TFH (CCR4-CXCR5+)	OBA_VT1000783	Roederer M	25772697	European	2015	-0.005612	0.02584	0.8281	-	448	0	448	1	-	Roederer-M_Immune-System_EUR_2015
rs579459	rs579459	chr9:136154168	chr9:133278724	C	T	rs651007	chr9:136153875	chr9:133278431	T	C	1	1	1	Other disorders of eustachian tube	EFO_0009667	Neale B	UKBB	European	2017	-1.009e-05	4.651e-05	0.8282	-	337199	81	337118	1	risk diff	Neale-B_UKBB_EUR_2017
rs579459	rs579459	chr9:136154168	chr9:133278724	C	T	rs495828	chr9:136154867	chr9:133279294	T	G	1	1	1	Body mass index in physically inactive females	EFO_0004340	GIANT	28448500	Mixed	2017	0.0026	0.0118	0.8282	+	26836	0	26836	53	IVNT	GIANT_BMI-Inactive-F_Mixed_2017
rs579459	rs579459	chr9:136154168	chr9:133278724	C	T	rs635634	chr9:136155000	chr9:133279427	T	C	1	0.83452	1	Alanine transaminase	EFO_0004735	Prins B	28887542	European	2017	0	NA	0.8283	+	9961	0	9961	1	IU/l	Prins-B_ALT_EUR_2017
rs579459	rs579459	chr9:136154168	chr9:133278724	C	T	rs649129	chr9:136154304	-	T	C	1	1	1	Treatment with tamoxifen	EFO_0007056	Neale B	UKBB	European	2017	-3.646e-05	0.0001682	0.8284	-	337159	1063	336096	1	risk diff	Neale-B_UKBB_EUR_2017
rs579459	rs579459	chr9:136154168	chr9:133278724	C	T	rs600038	chr9:136151806	chr9:133276354	C	T	1	0.99411	1	Treatment with tegretol 100mg tablet	EFO_0007056	Neale B	UKBB	European	2017	3.049e-05	0.0001407	0.8284	+	337159	741	336418	1	risk diff	Neale-B_UKBB_EUR_2017
rs579459	rs579459	chr9:136154168	chr9:133278724	C	T	chr9:136149399	chr9:136149399	chr9:133273983	A	G	1	0.82865	0.9932	Self-reported multiple myeloma	EFO_0001378	Neale B	UKBB	European	2017	-1.255e-05	5.79e-05	0.8284	-	337159	115	337044	1	risk diff	Neale-B_UKBB_EUR_2017
rs579459	rs579459	chr9:136154168	chr9:133278724	C	T	chr9:136149399	chr9:136149399	chr9:133273983	A	G	1	0.82865	0.9932	Treatment with chlorpheniramine	EFO_0007056	Neale B	UKBB	European	2017	1.078e-05	4.978e-05	0.8286	+	337159	85	337074	1	risk diff	Neale-B_UKBB_EUR_2017
rs579459	rs579459	chr9:136154168	chr9:133278724	C	T	rs532436	chr9:136149830	chr9:133274414	A	G	1	0.82865	0.9932	Treatment with tibolone	EFO_0007056	Neale B	UKBB	European	2017	-2.822e-05	0.0001303	0.8286	-	337159	585	336574	1	risk diff	Neale-B_UKBB_EUR_2017
rs579459	rs579459	chr9:136154168	chr9:133278724	C	T	rs651007	chr9:136153875	chr9:133278431	T	C	1	1	1	Treatment with mebeverine	EFO_0007056	Neale B	UKBB	European	2017	-4.596e-05	0.0002124	0.8287	-	337159	1698	335461	1	risk diff	Neale-B_UKBB_EUR_2017
rs579459	rs579459	chr9:136154168	chr9:133278724	C	T	rs495828	chr9:136154867	chr9:133279294	T	G	1	1	1	Treatment with gaviscon liquid	EFO_0007056	Neale B	UKBB	European	2017	4.674e-05	0.0002161	0.8288	+	337159	1774	335385	1	risk diff	Neale-B_UKBB_EUR_2017
rs579459	rs579459	chr9:136154168	chr9:133278724	C	T	rs600038	chr9:136151806	chr9:133276354	C	T	1	0.99411	1	Superficial injury of thorax	EFO_0000546	Neale B	UKBB	European	2017	1.096e-05	5.067e-05	0.8288	+	337199	96	337103	1	risk diff	Neale-B_UKBB_EUR_2017
rs579459	rs579459	chr9:136154168	chr9:133278724	C	T	rs635634	chr9:136155000	chr9:133279427	T	C	1	0.83452	1	Leg fat mass right	-	Neale B	UKBB	European	2017	0.0005418	0.002506	0.8288	+	331293	0	331293	1	IVNT	Neale-B_UKBB_EUR_2017
rs579459	rs579459	chr9:136154168	chr9:133278724	C	T	chr9:136141870	chr9:136141870	chr9:133266456	T	C	1	0.82314	0.99316	Care involving use of rehabilitation procedures	EFO_0009581	Neale B	UKBB	European	2017	1.558e-05	7.205e-05	0.8288	+	337199	178	337021	1	risk diff	Neale-B_UKBB_EUR_2017
rs579459	rs579459	chr9:136154168	chr9:133278724	C	T	chr9:136141870	chr9:136141870	chr9:133266456	T	C	1	0.82314	0.99316	Manic or hyper symptoms: I needed less sleep than usual	EFO_0004364	Neale B	UKBB	European	2017	-0.0009025	0.004174	0.8288	-	22133	2994	19139	1	risk diff	Neale-B_UKBB_EUR_2017
rs579459	rs579459	chr9:136154168	chr9:133278724	C	T	rs600038	chr9:136151806	chr9:133276354	C	T	1	0.99411	1	Distance between home and job workplace	EFO_0005241	Neale B	UKBB	European	2017	-0.0009249	0.00428	0.8289	-	161121	0	161121	1	IVNT	Neale-B_UKBB_EUR_2017
rs579459	rs579459	chr9:136154168	chr9:133278724	C	T	chr9:136149399	chr9:136149399	chr9:133273983	A	G	1	0.82865	0.9932	Treatment with etodolac	EFO_0007056	Neale B	UKBB	European	2017	-1.847e-05	8.552e-05	0.829	-	337159	251	336908	1	risk diff	Neale-B_UKBB_EUR_2017
rs579459	rs579459	chr9:136154168	chr9:133278724	C	T	rs649129	chr9:136154304	-	T	C	1	1	1	Injury of muscle and tendon at forearm level	EFO_0000546	Neale B	UKBB	European	2017	1.128e-05	5.224e-05	0.8291	+	337199	102	337097	1	risk diff	Neale-B_UKBB_EUR_2017
rs579459	rs579459	chr9:136154168	chr9:133278724	C	T	chr9:136149399	chr9:136149399	chr9:133273983	A	G	1	0.82865	0.9932	Treatment with nitrazepam	EFO_0007056	Neale B	UKBB	European	2017	-1.652e-05	7.654e-05	0.8291	-	337159	201	336958	1	risk diff	Neale-B_UKBB_EUR_2017
rs579459	rs579459	chr9:136154168	chr9:133278724	C	T	rs532436	chr9:136149830	chr9:133274414	A	G	1	0.82865	0.9932	Treatment with timolol	EFO_0007056	Neale B	UKBB	European	2017	-1.881e-05	8.715e-05	0.8291	-	337159	261	336898	1	risk diff	Neale-B_UKBB_EUR_2017
rs579459	rs579459	chr9:136154168	chr9:133278724	C	T	rs600038	chr9:136151806	chr9:133276354	C	T	1	0.99411	1	Self-reported glaucoma	EFO_0000516	Neale B	UKBB	European	2017	-6.6e-05	0.0003059	0.8292	-	337159	3536	333623	1	risk diff	Neale-B_UKBB_EUR_2017
rs579459	rs579459	chr9:136154168	chr9:133278724	C	T	chr9:136149399	chr9:136149399	chr9:133273983	A	G	1	0.82865	0.9932	Treatment with voltarol emulgel	EFO_0007056	Neale B	UKBB	European	2017	1.667e-05	7.73e-05	0.8292	+	337159	205	336954	1	risk diff	Neale-B_UKBB_EUR_2017
rs579459	rs579459	chr9:136154168	chr9:133278724	C	T	chr9:136141870	chr9:136141870	chr9:133266456	T	C	1	0.82314	0.99316	Other disorders of teeth and supporting structures	EFO_1001216	Neale B	UKBB	European	2017	-4.094e-05	0.0001898	0.8292	-	337199	1239	335960	1	risk diff	Neale-B_UKBB_EUR_2017
rs579459	rs579459	chr9:136154168	chr9:133278724	C	T	rs649129	chr9:136154304	-	T	C	1	1	1	Father still alive	-	Neale B	UKBB	European	2017	0.0002765	0.001282	0.8293	+	328694	76074	252620	1	risk diff	Neale-B_UKBB_EUR_2017
rs579459	rs579459	chr9:136154168	chr9:133278724	C	T	rs495828	chr9:136154867	chr9:133279294	T	G	1	1	1	Treatment with fludrocortisone	EFO_0007056	Neale B	UKBB	European	2017	-1.349e-05	6.257e-05	0.8293	-	337159	148	337011	1	risk diff	Neale-B_UKBB_EUR_2017
rs579459	rs579459	chr9:136154168	chr9:133278724	C	T	chr9:136149399	chr9:136149399	chr9:133273983	A	G	1	0.82865	0.9932	Treatment with loperamide	EFO_0007056	Neale B	UKBB	European	2017	3.907e-05	0.0001812	0.8293	+	337159	1130	336029	1	risk diff	Neale-B_UKBB_EUR_2017
rs579459	rs579459	chr9:136154168	chr9:133278724	C	T	rs579459	chr9:136154168	chr9:133278724	C	T	0	1	1	Treatment with nitrofurantoin	EFO_0007056	Neale B	UKBB	European	2017	-1.574e-05	7.306e-05	0.8294	-	337159	200	336959	1	risk diff	Neale-B_UKBB_EUR_2017
rs579459	rs579459	chr9:136154168	chr9:133278724	C	T	rs649129	chr9:136154304	-	T	C	1	1	1	Target heart rate achieved	EFO_0008002	Neale B	UKBB	European	2017	0.0005096	0.002365	0.8294	+	49623	5182	44441	1	risk diff	Neale-B_UKBB_EUR_2017
rs579459	rs579459	chr9:136154168	chr9:133278724	C	T	rs649129	chr9:136154304	-	T	C	1	1	1	Treatment with opticrom allergy eye drops	EFO_0007056	Neale B	UKBB	European	2017	1.604e-05	7.442e-05	0.8294	+	337159	207	336952	1	risk diff	Neale-B_UKBB_EUR_2017
rs579459	rs579459	chr9:136154168	chr9:133278724	C	T	rs600038	chr9:136151806	chr9:133276354	C	T	1	0.99411	1	Cause of death: other and unspecified t-cell lymphomas	EFO_0000574	Neale B	UKBB	European	2017	0.0001462	0.0006786	0.8294	+	7637	9	7628	1	risk diff	Neale-B_UKBB_EUR_2017
rs579459	rs579459	chr9:136154168	chr9:133278724	C	T	rs600038	chr9:136151806	chr9:133276354	C	T	1	0.99411	1	Pain type experienced in last month: neck or shoulder pain	EFO_0003843	Neale B	UKBB	European	2017	0.0002712	0.001258	0.8294	+	336650	76404	260246	1	risk diff	Neale-B_UKBB_EUR_2017
rs579459	rs579459	chr9:136154168	chr9:133278724	C	T	chr9:136149399	chr9:136149399	chr9:133273983	A	G	1	0.82865	0.9932	Manic or hyper symptoms: all of the above	EFO_0004364	Neale B	UKBB	European	2017	0.000784	0.003639	0.8294	+	22133	2193	19940	1	risk diff	Neale-B_UKBB_EUR_2017
rs579459	rs579459	chr9:136154168	chr9:133278724	C	T	rs8176643	chr9:136149709	chr9:133274293	A	AC	1	0.81767	0.99313	Alanine transaminase	EFO_0004735	Prins B	28887542	European	2017	0	NA	0.8294	+	9961	0	9961	1	IU/l	Prins-B_ALT_EUR_2017
rs579459	rs579459	chr9:136154168	chr9:133278724	C	T	rs579459	chr9:136154168	chr9:133278724	C	T	0	1	1	Benign neoplasm of other and unspecified female genital organs	EFO_1001331	Neale B	UKBB	European	2017	-1.117e-05	5.192e-05	0.8297	-	337199	101	337098	1	risk diff	Neale-B_UKBB_EUR_2017
rs579459	rs579459	chr9:136154168	chr9:133278724	C	T	rs651007	chr9:136153875	chr9:133278431	T	C	1	1	1	Cause of death: other and unspecified t-cell lymphomas	EFO_0000574	Neale B	UKBB	European	2017	0.0001458	0.0006782	0.8297	+	7637	9	7628	1	risk diff	Neale-B_UKBB_EUR_2017
rs579459	rs579459	chr9:136154168	chr9:133278724	C	T	rs495828	chr9:136154867	chr9:133279294	T	G	1	1	1	Manic or hyper symptoms: none of the above	EFO_0004364	Neale B	UKBB	European	2017	0.001199	0.005577	0.8298	+	22133	7998	14135	1	risk diff	Neale-B_UKBB_EUR_2017
rs579459	rs579459	chr9:136154168	chr9:133278724	C	T	rs600038	chr9:136151806	chr9:133276354	C	T	1	0.99411	1	Treatment with mebeverine	EFO_0007056	Neale B	UKBB	European	2017	-4.568e-05	0.0002125	0.8298	-	337159	1698	335461	1	risk diff	Neale-B_UKBB_EUR_2017
rs579459	rs579459	chr9:136154168	chr9:133278724	C	T	chr9:136149399	chr9:136149399	chr9:133273983	A	G	1	0.82865	0.9932	Self-reported incisional hernia	-	Neale B	UKBB	European	2017	-9.427e-06	4.387e-05	0.8298	-	337159	66	337093	1	risk diff	Neale-B_UKBB_EUR_2017
rs579459	rs579459	chr9:136154168	chr9:133278724	C	T	rs579459	chr9:136154168	chr9:133278724	C	T	0	1	1	Cause of death: other and unspecified t-cell lymphomas	EFO_0000574	Neale B	UKBB	European	2017	0.0001456	0.0006776	0.8299	+	7637	9	7628	1	risk diff	Neale-B_UKBB_EUR_2017
rs579459	rs579459	chr9:136154168	chr9:133278724	C	T	rs635634	chr9:136155000	chr9:133279427	T	C	1	0.83452	1	Other deforming dorsopathies	EFO_0002461	Neale B	UKBB	European	2017	2.142e-05	9.969e-05	0.8299	+	337199	339	336860	1	risk diff	Neale-B_UKBB_EUR_2017
rs579459	rs579459	chr9:136154168	chr9:133278724	C	T	rs579459	chr9:136154168	chr9:133278724	C	T	0	1	1	Body mass index tails	EFO_0004340	GIANT	23563607	European	2013	0.007	0.034	0.83	+	16068	7962	8106	51	log OR	GIANT_BMI-Tails_EUR_2013
rs579459	rs579459	chr9:136154168	chr9:133278724	C	T	rs600038	chr9:136151806	chr9:133276354	C	T	1	0.99411	1	Rheumatoid arthritis	EFO_0000685	Okada Y	24390342	East Asian	2014	-0.00995	0.02795	0.83	-	22515	4873	17642	4	log OR	Okada-Y_RA_EAS_2014
rs579459	rs579459	chr9:136154168	chr9:133278724	C	T	rs635634	chr9:136155000	chr9:133279427	T	C	1	0.83452	1	Body mass index	EFO_0004340	GIANT	29273807	Admixed American	2018	0.0044	0.021	0.83	+	10772	0	10772	6	IVNT	GIANT_BMI_AMR_2018
rs579459	rs579459	chr9:136154168	chr9:133278724	C	T	chr9:136149399	chr9:136149399	chr9:133273983	A	G	1	0.82865	0.9932	Rheumatoid arthritis	EFO_0000685	Okada Y	24390342	East Asian	2014	-0.01005	0.02823	0.83	-	22515	4873	17642	4	log OR	Okada-Y_RA_EAS_2014
rs579459	rs579459	chr9:136154168	chr9:133278724	C	T	rs532436	chr9:136149830	chr9:133274414	A	G	1	0.82865	0.9932	Glaucoma	EFO_1001022	Neale B	UKBB	European	2017	-3.627e-05	0.0001689	0.83	-	337199	983	336216	1	risk diff	Neale-B_UKBB_EUR_2017
rs579459	rs579459	chr9:136154168	chr9:133278724	C	T	rs532436	chr9:136149830	chr9:133274414	A	G	1	0.82865	0.9932	Self-reported tendonitis or tendinitis / tenosynovitis	EFO_1001434;EFO_1001435	Neale B	UKBB	European	2017	1.609e-05	7.495e-05	0.83	+	337159	193	336966	1	risk diff	Neale-B_UKBB_EUR_2017
rs579459	rs579459	chr9:136154168	chr9:133278724	C	T	rs651007	chr9:136153875	chr9:133278431	T	C	1	1	1	Average weekly red wine intake	EFO_0004329	Neale B	UKBB	European	2017	-0.0006371	0.002969	0.8301	-	241008	0	241008	1	IVNT	Neale-B_UKBB_EUR_2017
rs579459	rs579459	chr9:136154168	chr9:133278724	C	T	rs635634	chr9:136155000	chr9:133279427	T	C	1	0.83452	1	Fever of unknown origin	EFO_0003952	Neale B	UKBB	European	2017	-2.781e-05	0.0001296	0.8301	-	337199	573	336626	1	risk diff	Neale-B_UKBB_EUR_2017
rs579459	rs579459	chr9:136154168	chr9:133278724	C	T	rs635634	chr9:136155000	chr9:133279427	T	C	1	0.83452	1	Treatment with manevac granules	EFO_0007056	Neale B	UKBB	European	2017	-1.262e-05	5.884e-05	0.8302	-	337159	118	337041	1	risk diff	Neale-B_UKBB_EUR_2017
rs579459	rs579459	chr9:136154168	chr9:133278724	C	T	rs579459	chr9:136154168	chr9:133278724	C	T	0	1	1	Redundant prepuce, phimosis and paraphimosis	EFO_1001086	Neale B	UKBB	European	2017	-3.555e-05	0.0001658	0.8303	-	337199	1037	336162	1	risk diff	Neale-B_UKBB_EUR_2017
rs579459	rs579459	chr9:136154168	chr9:133278724	C	T	rs579459	chr9:136154168	chr9:133278724	C	T	0	1	1	Self-reported oesophagitis or barretts oesophagus	EFO_0000280	Neale B	UKBB	European	2017	-3.616e-05	0.0001688	0.8303	-	337159	1070	336089	1	risk diff	Neale-B_UKBB_EUR_2017
rs579459	rs579459	chr9:136154168	chr9:133278724	C	T	chr9:136149399	chr9:136149399	chr9:133273983	A	G	1	0.82865	0.9932	Friendships satisfaction	-	Neale B	UKBB	European	2017	-0.0008563	0.003994	0.8303	-	110118	0	110118	1	IVNT	Neale-B_UKBB_EUR_2017
rs579459	rs579459	chr9:136154168	chr9:133278724	C	T	chr9:136149399	chr9:136149399	chr9:133273983	A	G	1	0.82865	0.9932	Other coagulation defects	-	Neale B	UKBB	European	2017	1.016e-05	4.738e-05	0.8303	+	337199	77	337122	1	risk diff	Neale-B_UKBB_EUR_2017
rs579459	rs579459	chr9:136154168	chr9:133278724	C	T	rs651007	chr9:136153875	chr9:133278431	T	C	1	1	1	Benign neoplasm of other and unspecified female genital organs	EFO_1001331	Neale B	UKBB	European	2017	-1.112e-05	5.193e-05	0.8304	-	337199	101	337098	1	risk diff	Neale-B_UKBB_EUR_2017
rs579459	rs579459	chr9:136154168	chr9:133278724	C	T	rs635634	chr9:136155000	chr9:133279427	T	C	1	0.83452	1	Acute tubulo-interstitial nephritis	EFO_1002050	Neale B	UKBB	European	2017	1.088e-05	5.081e-05	0.8305	+	337199	88	337111	1	risk diff	Neale-B_UKBB_EUR_2017
rs579459	rs579459	chr9:136154168	chr9:133278724	C	T	rs635634	chr9:136155000	chr9:133279427	T	C	1	0.83452	1	Treatment with aciclovir	EFO_0007056	Neale B	UKBB	European	2017	1.88e-05	8.783e-05	0.8305	+	337159	263	336896	1	risk diff	Neale-B_UKBB_EUR_2017
rs579459	rs579459	chr9:136154168	chr9:133278724	C	T	rs635634	chr9:136155000	chr9:133279427	T	C	1	0.83452	1	Treatment with colofac-100 tablet	EFO_0007056	Neale B	UKBB	European	2017	-2.406e-05	0.0001124	0.8305	-	337159	431	336728	1	risk diff	Neale-B_UKBB_EUR_2017
rs579459	rs579459	chr9:136154168	chr9:133278724	C	T	chr9:136149399	chr9:136149399	chr9:133273983	A	G	1	0.82865	0.9932	Treatment with aqueous cream bp	EFO_0007056	Neale B	UKBB	European	2017	-1.951e-05	9.113e-05	0.8305	-	337159	285	336874	1	risk diff	Neale-B_UKBB_EUR_2017
rs579459	rs579459	chr9:136154168	chr9:133278724	C	T	rs635634	chr9:136155000	chr9:133279427	T	C	1	0.83452	1	Supervision of high-risk pregnancy	EFO_0009573	Neale B	UKBB	European	2017	1.193e-05	5.576e-05	0.8306	+	337199	106	337093	1	risk diff	Neale-B_UKBB_EUR_2017
rs579459	rs579459	chr9:136154168	chr9:133278724	C	T	rs649129	chr9:136154304	-	T	C	1	1	1	Treatment with arthrotec 50 tablet	EFO_0007056	Neale B	UKBB	European	2017	1.847e-05	8.639e-05	0.8307	+	337159	279	336880	1	risk diff	Neale-B_UKBB_EUR_2017
rs579459	rs579459	chr9:136154168	chr9:133278724	C	T	rs635634	chr9:136155000	chr9:133279427	T	C	1	0.83452	1	Nerve root and plexus disorders	EFO_1000844	Neale B	UKBB	European	2017	1.209e-05	5.655e-05	0.8307	+	337199	109	337090	1	risk diff	Neale-B_UKBB_EUR_2017
rs579459	rs579459	chr9:136154168	chr9:133278724	C	T	rs635634	chr9:136155000	chr9:133279427	T	C	1	0.83452	1	Treatment with testosterone product	EFO_0007056	Neale B	UKBB	European	2017	1.706e-05	7.978e-05	0.8307	+	337159	217	336942	1	risk diff	Neale-B_UKBB_EUR_2017
rs579459	rs579459	chr9:136154168	chr9:133278724	C	T	rs651007	chr9:136153875	chr9:133278431	T	C	1	1	1	Treatment with nitrofurantoin	EFO_0007056	Neale B	UKBB	European	2017	-1.561e-05	7.308e-05	0.8308	-	337159	200	336959	1	risk diff	Neale-B_UKBB_EUR_2017
rs579459	rs579459	chr9:136154168	chr9:133278724	C	T	rs635634	chr9:136155000	chr9:133279427	T	C	1	0.83452	1	Abnormal results of function studies	EFO_0009628	Neale B	UKBB	European	2017	-2.58e-05	0.0001209	0.831	-	337199	499	336700	1	risk diff	Neale-B_UKBB_EUR_2017
rs579459	rs579459	chr9:136154168	chr9:133278724	C	T	chr9:136149399	chr9:136149399	chr9:133273983	A	G	1	0.82865	0.9932	Self-reported polio or poliomyelitis	EFO_0007450	Neale B	UKBB	European	2017	1.776e-05	8.328e-05	0.8311	+	337159	238	336921	1	risk diff	Neale-B_UKBB_EUR_2017
rs579459	rs579459	chr9:136154168	chr9:133278724	C	T	rs495828	chr9:136154867	chr9:133279294	T	G	1	1	1	Fracture of lower leg, including ankle	EFO_0009512	Neale B	UKBB	European	2017	5.995e-05	0.0002812	0.8312	+	337199	3017	334182	1	risk diff	Neale-B_UKBB_EUR_2017
rs579459	rs579459	chr9:136154168	chr9:133278724	C	T	rs495828	chr9:136154867	chr9:133279294	T	G	1	1	1	Respiratory failure	EFO_0009686	Neale B	UKBB	European	2017	1.052e-05	4.933e-05	0.8312	+	337199	92	337107	1	risk diff	Neale-B_UKBB_EUR_2017
rs579459	rs579459	chr9:136154168	chr9:133278724	C	T	rs600038	chr9:136151806	chr9:133276354	C	T	1	0.99411	1	Treatment with rennie duo oral suspension	EFO_0007056	Neale B	UKBB	European	2017	1.156e-05	5.424e-05	0.8312	+	337159	110	337049	1	risk diff	Neale-B_UKBB_EUR_2017
rs579459	rs579459	chr9:136154168	chr9:133278724	C	T	chr9:136141870	chr9:136141870	chr9:133266456	T	C	1	0.82314	0.99316	Cause of death: myelodysplastic syndrome, unspecified	-	Neale B	UKBB	European	2017	0.0001596	0.0007487	0.8312	+	7637	10	7627	1	risk diff	Neale-B_UKBB_EUR_2017
rs579459	rs579459	chr9:136154168	chr9:133278724	C	T	rs649129	chr9:136154304	-	T	C	1	1	1	Atrioventricular and left bundle-branch block	EFO_0004138	Neale B	UKBB	European	2017	2.052e-05	9.632e-05	0.8313	+	337199	347	336852	1	risk diff	Neale-B_UKBB_EUR_2017
rs579459	rs579459	chr9:136154168	chr9:133278724	C	T	rs600038	chr9:136151806	chr9:133276354	C	T	1	0.99411	1	Treatment with anastrozole	EFO_0007056	Neale B	UKBB	European	2017	1.948e-05	9.159e-05	0.8315	+	337159	314	336845	1	risk diff	Neale-B_UKBB_EUR_2017
rs579459	rs579459	chr9:136154168	chr9:133278724	C	T	rs635634	chr9:136155000	chr9:133279427	T	C	1	0.83452	1	Flatulence and related conditions	EFO_0009669	Neale B	UKBB	European	2017	1.633e-05	7.678e-05	0.8315	+	337199	201	336998	1	risk diff	Neale-B_UKBB_EUR_2017
rs579459	rs579459	chr9:136154168	chr9:133278724	C	T	rs600038	chr9:136151806	chr9:133276354	C	T	1	0.99411	1	Atrioventricular and left bundle-branch block	EFO_0004138	Neale B	UKBB	European	2017	2.046e-05	9.629e-05	0.8317	+	337199	347	336852	1	risk diff	Neale-B_UKBB_EUR_2017
rs579459	rs579459	chr9:136154168	chr9:133278724	C	T	rs651007	chr9:136153875	chr9:133278431	T	C	1	1	1	Visual disturbances	-	Neale B	UKBB	European	2017	2.09e-05	9.843e-05	0.8318	+	337199	363	336836	1	risk diff	Neale-B_UKBB_EUR_2017
rs579459	rs579459	chr9:136154168	chr9:133278724	C	T	rs532436	chr9:136149830	chr9:133274414	A	G	1	0.82865	0.9932	Treatment with calcium carbonate+cholecalciferol 1.25g or 200iu tablet	EFO_0007056	Neale B	UKBB	European	2017	-2.584e-05	0.0001216	0.8318	-	337159	509	336650	1	risk diff	Neale-B_UKBB_EUR_2017
rs579459	rs579459	chr9:136154168	chr9:133278724	C	T	chr9:136141870	chr9:136141870	chr9:133266456	T	C	1	0.82314	0.99316	Treatment with rino clenil 50micrograms nasal spray	EFO_0007056	Neale B	UKBB	European	2017	-2.929e-05	0.0001379	0.8318	-	337159	653	336506	1	risk diff	Neale-B_UKBB_EUR_2017
rs579459	rs579459	chr9:136154168	chr9:133278724	C	T	rs600038	chr9:136151806	chr9:133276354	C	T	1	0.99411	1	Faecal incontinence	EFO_0009523	Neale B	UKBB	European	2017	-2.592e-05	0.0001221	0.832	-	337199	559	336640	1	risk diff	Neale-B_UKBB_EUR_2017
rs579459	rs579459	chr9:136154168	chr9:133278724	C	T	chr9:136149399	chr9:136149399	chr9:133273983	A	G	1	0.82865	0.9932	Self-reported eye or eyelid problem	-	Neale B	UKBB	European	2017	-5.855e-05	0.000276	0.832	-	337159	2633	334526	1	risk diff	Neale-B_UKBB_EUR_2017
rs579459	rs579459	chr9:136154168	chr9:133278724	C	T	rs651007	chr9:136153875	chr9:133278431	T	C	1	1	1	Myeloid leukaemia	EFO_0000222	Neale B	UKBB	European	2017	1.51e-05	7.123e-05	0.8321	+	337199	190	337009	1	risk diff	Neale-B_UKBB_EUR_2017
rs579459	rs579459	chr9:136154168	chr9:133278724	C	T	rs651007	chr9:136153875	chr9:133278431	T	C	1	1	1	Treatment with bendroflumethiazide+potassium 2.5mg or 7.7mmol m/r tablet	EFO_0007056	Neale B	UKBB	European	2017	9.921e-06	4.68e-05	0.8321	+	337159	82	337077	1	risk diff	Neale-B_UKBB_EUR_2017
rs579459	rs579459	chr9:136154168	chr9:133278724	C	T	chr9:136141870	chr9:136141870	chr9:133266456	T	C	1	0.82314	0.99316	Respiratory failure	EFO_0009686	Neale B	UKBB	European	2017	1.098e-05	5.181e-05	0.8321	+	337199	92	337107	1	risk diff	Neale-B_UKBB_EUR_2017
rs579459	rs579459	chr9:136154168	chr9:133278724	C	T	chr9:136149399	chr9:136149399	chr9:133273983	A	G	1	0.82865	0.9932	Cause of death: myelodysplastic syndrome, unspecified	-	Neale B	UKBB	European	2017	0.0001583	0.0007474	0.8322	+	7637	10	7627	1	risk diff	Neale-B_UKBB_EUR_2017
rs579459	rs579459	chr9:136154168	chr9:133278724	C	T	chr9:136149399	chr9:136149399	chr9:133273983	A	G	1	0.82865	0.9932	Supervision of high-risk pregnancy	EFO_0009573	Neale B	UKBB	European	2017	1.178e-05	5.558e-05	0.8322	+	337199	106	337093	1	risk diff	Neale-B_UKBB_EUR_2017
rs579459	rs579459	chr9:136154168	chr9:133278724	C	T	rs495828	chr9:136154867	chr9:133279294	T	G	1	1	1	Ectopic pregnancy	EFO_0009682	Neale B	UKBB	European	2017	1.539e-05	7.27e-05	0.8323	+	337199	200	336999	1	risk diff	Neale-B_UKBB_EUR_2017
rs579459	rs579459	chr9:136154168	chr9:133278724	C	T	rs532436	chr9:136149830	chr9:133274414	A	G	1	0.82865	0.9932	Treatment with dilzem sr 60mg long acting m or r capsule	EFO_0007056	Neale B	UKBB	European	2017	-1.404e-05	6.63e-05	0.8323	-	337159	151	337008	1	risk diff	Neale-B_UKBB_EUR_2017
rs579459	rs579459	chr9:136154168	chr9:133278724	C	T	rs495828	chr9:136154867	chr9:133279294	T	G	1	1	1	Target heart rate achieved	EFO_0008002	Neale B	UKBB	European	2017	0.0004981	0.002355	0.8324	+	49623	5182	44441	1	risk diff	Neale-B_UKBB_EUR_2017
rs579459	rs579459	chr9:136154168	chr9:133278724	C	T	rs649129	chr9:136154304	-	T	C	1	1	1	Treatment with rennie duo oral suspension	EFO_0007056	Neale B	UKBB	European	2017	1.148e-05	5.426e-05	0.8325	+	337159	110	337049	1	risk diff	Neale-B_UKBB_EUR_2017
rs579459	rs579459	chr9:136154168	chr9:133278724	C	T	chr9:136149399	chr9:136149399	chr9:133273983	A	G	1	0.82865	0.9932	Treatment with dexamethasone	EFO_0007056	Neale B	UKBB	European	2017	-1.077e-05	5.094e-05	0.8325	-	337159	89	337070	1	risk diff	Neale-B_UKBB_EUR_2017
rs579459	rs579459	chr9:136154168	chr9:133278724	C	T	rs600038	chr9:136151806	chr9:133276354	C	T	1	0.99411	1	Treatment with digoxin	EFO_0007056	Neale B	UKBB	European	2017	-3.175e-05	0.0001502	0.8326	-	337159	846	336313	1	risk diff	Neale-B_UKBB_EUR_2017
rs579459	rs579459	chr9:136154168	chr9:133278724	C	T	rs635634	chr9:136155000	chr9:133279427	T	C	1	0.83452	1	Self-reported abnormal smear	-	Neale B	UKBB	European	2017	2.456e-05	0.0001162	0.8326	+	337159	461	336698	1	risk diff	Neale-B_UKBB_EUR_2017
rs579459	rs579459	chr9:136154168	chr9:133278724	C	T	chr9:136149399	chr9:136149399	chr9:133273983	A	G	1	0.82865	0.9932	Self-reported abnormal smear	-	Neale B	UKBB	European	2017	2.448e-05	0.0001158	0.8326	+	337159	461	336698	1	risk diff	Neale-B_UKBB_EUR_2017
rs579459	rs579459	chr9:136154168	chr9:133278724	C	T	rs532436	chr9:136149830	chr9:133274414	A	G	1	0.82865	0.9932	Treatment with minocycline	EFO_0007056	Neale B	UKBB	European	2017	1.373e-05	6.497e-05	0.8326	+	337159	145	337014	1	risk diff	Neale-B_UKBB_EUR_2017
rs579459	rs579459	chr9:136154168	chr9:133278724	C	T	chr9:136141870	chr9:136141870	chr9:133266456	T	C	1	0.82314	0.99316	Cause of death: vascular dementia, unspecified	-	Neale B	UKBB	European	2017	-0.000166	0.0007851	0.8326	-	7637	11	7626	1	risk diff	Neale-B_UKBB_EUR_2017
rs579459	rs579459	chr9:136154168	chr9:133278724	C	T	rs495828	chr9:136154867	chr9:133279294	T	G	1	1	1	CD3 on CD8 T; CD8 T	OBA_VT1000783	Roederer M	25772697	European	2015	0.005227	0.02474	0.8327	+	458	0	458	1	-	Roederer-M_Immune-System_EUR_2015
rs579459	rs579459	chr9:136154168	chr9:133278724	C	T	rs635634	chr9:136155000	chr9:133279427	T	C	1	0.83452	1	Treatment with asacol 400mg e or c tablet	EFO_0007056	Neale B	UKBB	European	2017	-2.45e-05	0.000116	0.8327	-	337159	459	336700	1	risk diff	Neale-B_UKBB_EUR_2017
rs579459	rs579459	chr9:136154168	chr9:133278724	C	T	rs579459	chr9:136154168	chr9:133278724	C	T	0	1	1	Self-reported eczema or dermatitis	EFO_0000274	Neale B	UKBB	European	2017	-0.0001005	0.0004762	0.8328	-	337159	8718	328441	1	risk diff	Neale-B_UKBB_EUR_2017
rs579459	rs579459	chr9:136154168	chr9:133278724	C	T	rs495828	chr9:136154867	chr9:133279294	T	G	1	1	1	Facial nerve disorders	EFO_0007167	Neale B	UKBB	European	2017	-1.72e-05	8.146e-05	0.8328	-	337199	251	336948	1	risk diff	Neale-B_UKBB_EUR_2017
rs579459	rs579459	chr9:136154168	chr9:133278724	C	T	chr9:136149399	chr9:136149399	chr9:133273983	A	G	1	0.82865	0.9932	Treatment with etoricoxib	EFO_0007056	Neale B	UKBB	European	2017	-1.957e-05	9.271e-05	0.8328	-	337159	295	336864	1	risk diff	Neale-B_UKBB_EUR_2017
rs579459	rs579459	chr9:136154168	chr9:133278724	C	T	rs579459	chr9:136154168	chr9:133278724	C	T	0	1	1	Self-reported fracture toe	EFO_0009512	Neale B	UKBB	European	2017	-1.631e-05	7.732e-05	0.8329	-	337159	224	336935	1	risk diff	Neale-B_UKBB_EUR_2017
rs579459	rs579459	chr9:136154168	chr9:133278724	C	T	chr9:136141870	chr9:136141870	chr9:133266456	T	C	1	0.82314	0.99316	Glaucoma	EFO_1001022	Neale B	UKBB	European	2017	-3.566e-05	0.0001691	0.833	-	337199	983	336216	1	risk diff	Neale-B_UKBB_EUR_2017
rs579459	rs579459	chr9:136154168	chr9:133278724	C	T	rs651007	chr9:136153875	chr9:133278431	T	C	1	1	1	Injury of muscle and tendon at forearm level	EFO_0000546	Neale B	UKBB	European	2017	1.1e-05	5.219e-05	0.8331	+	337199	102	337097	1	risk diff	Neale-B_UKBB_EUR_2017
rs579459	rs579459	chr9:136154168	chr9:133278724	C	T	rs635634	chr9:136155000	chr9:133279427	T	C	1	0.83452	1	Self-reported fracture upper arm or humerus / elbow	EFO_0003943	Neale B	UKBB	European	2017	3.018e-05	0.0001432	0.8331	+	337159	700	336459	1	risk diff	Neale-B_UKBB_EUR_2017
rs579459	rs579459	chr9:136154168	chr9:133278724	C	T	rs579459	chr9:136154168	chr9:133278724	C	T	0	1	1	Other acquired deformities of limbs	-	Neale B	UKBB	European	2017	-2.117e-05	0.0001005	0.8332	-	337199	379	336820	1	risk diff	Neale-B_UKBB_EUR_2017
rs579459	rs579459	chr9:136154168	chr9:133278724	C	T	rs651007	chr9:136153875	chr9:133278431	T	C	1	1	1	Self-reported fracture shoulder or scapula	EFO_0009621	Neale B	UKBB	European	2017	-1.472e-05	6.991e-05	0.8332	-	337159	183	336976	1	risk diff	Neale-B_UKBB_EUR_2017
rs579459	rs579459	chr9:136154168	chr9:133278724	C	T	rs651007	chr9:136153875	chr9:133278431	T	C	1	1	1	Treatment with cosopt 2% or 0.5% eye drops	EFO_0007056	Neale B	UKBB	European	2017	1.916e-05	9.097e-05	0.8332	+	337159	310	336849	1	risk diff	Neale-B_UKBB_EUR_2017
rs579459	rs579459	chr9:136154168	chr9:133278724	C	T	rs649129	chr9:136154304	-	T	C	1	1	1	Self-reported bone disorder	-	Neale B	UKBB	European	2017	-3.004e-05	0.0001426	0.8332	-	337159	762	336397	1	risk diff	Neale-B_UKBB_EUR_2017
rs579459	rs579459	chr9:136154168	chr9:133278724	C	T	rs579459	chr9:136154168	chr9:133278724	C	T	0	1	1	Treatment with bendroflumethiazide+potassium 2.5mg or 7.7mmol m/r tablet	EFO_0007056	Neale B	UKBB	European	2017	9.846e-06	4.679e-05	0.8333	+	337159	82	337077	1	risk diff	Neale-B_UKBB_EUR_2017
rs579459	rs579459	chr9:136154168	chr9:133278724	C	T	chr9:136141870	chr9:136141870	chr9:133266456	T	C	1	0.82314	0.99316	Treatment with bisacodyl	EFO_0007056	Neale B	UKBB	European	2017	1.271e-05	6.039e-05	0.8333	+	337159	125	337034	1	risk diff	Neale-B_UKBB_EUR_2017
rs579459	rs579459	chr9:136154168	chr9:133278724	C	T	rs649129	chr9:136154304	-	T	C	1	1	1	Acute pericarditis	EFO_0007427	Neale B	UKBB	European	2017	1.126e-05	5.351e-05	0.8334	+	337199	107	337092	1	risk diff	Neale-B_UKBB_EUR_2017
rs579459	rs579459	chr9:136154168	chr9:133278724	C	T	rs635634	chr9:136155000	chr9:133279427	T	C	1	0.83452	1	Injury of muscle and tendon at forearm level	EFO_0000546	Neale B	UKBB	European	2017	-1.15e-05	5.47e-05	0.8334	-	337199	102	337097	1	risk diff	Neale-B_UKBB_EUR_2017
rs579459	rs579459	chr9:136154168	chr9:133278724	C	T	rs635634	chr9:136155000	chr9:133279427	T	C	1	0.83452	1	Other maternal diseases classifiable elsewhere but complicating pregnancy, childbirth and the puerperium	EFO_0009682	Neale B	UKBB	European	2017	2.493e-05	0.0001185	0.8334	+	337199	480	336719	1	risk diff	Neale-B_UKBB_EUR_2017
rs579459	rs579459	chr9:136154168	chr9:133278724	C	T	rs651007	chr9:136153875	chr9:133278431	T	C	1	1	1	Alcohol intake versus 10 years previously	EFO_0004329	Neale B	UKBB	European	2017	0.0004778	0.002273	0.8335	+	313248	0	313248	1	-	Neale-B_UKBB_EUR_2017
rs579459	rs579459	chr9:136154168	chr9:133278724	C	T	rs495828	chr9:136154867	chr9:133279294	T	G	1	1	1	Special screening examination for infectious and parasitic diseases	EFO_0009517	Neale B	UKBB	European	2017	1.54e-05	7.326e-05	0.8335	+	337199	203	336996	1	risk diff	Neale-B_UKBB_EUR_2017
rs579459	rs579459	chr9:136154168	chr9:133278724	C	T	chr9:136141870	chr9:136141870	chr9:133266456	T	C	1	0.82314	0.99316	Self-reported multiple myeloma	EFO_0001378	Neale B	UKBB	European	2017	-1.217e-05	5.793e-05	0.8336	-	337159	115	337044	1	risk diff	Neale-B_UKBB_EUR_2017
rs579459	rs579459	chr9:136154168	chr9:133278724	C	T	rs649129	chr9:136154304	-	T	C	1	1	1	Self-reported colitis or not crohns or ulcerative colitis	EFO_0003872	Neale B	UKBB	European	2017	3.244e-05	0.0001545	0.8337	+	337159	894	336265	1	risk diff	Neale-B_UKBB_EUR_2017
rs579459	rs579459	chr9:136154168	chr9:133278724	C	T	rs532436	chr9:136149830	chr9:133274414	A	G	1	0.82865	0.9932	Treatment with celebrex 200mg capsule	EFO_0007056	Neale B	UKBB	European	2017	-1.287e-05	6.128e-05	0.8337	-	337159	129	337030	1	risk diff	Neale-B_UKBB_EUR_2017
rs579459	rs579459	chr9:136154168	chr9:133278724	C	T	rs579459	chr9:136154168	chr9:133278724	C	T	0	1	1	mDC:%32+; mDC subset (CD32+)	OBA_VT1000783	Roederer M	25772697	European	2015	-0.005301	0.02527	0.8338	-	460	0	460	1	-	Roederer-M_Immune-System_EUR_2015
rs579459	rs579459	chr9:136154168	chr9:133278724	C	T	rs649129	chr9:136154304	-	T	C	1	1	1	mDC:%32+; mDC subset (CD32+)	OBA_VT1000783	Roederer M	25772697	European	2015	-0.005301	0.02527	0.8338	-	460	0	460	1	-	Roederer-M_Immune-System_EUR_2015
rs579459	rs579459	chr9:136154168	chr9:133278724	C	T	rs600038	chr9:136151806	chr9:133276354	C	T	1	0.99411	1	Acute pericarditis	EFO_0007427	Neale B	UKBB	European	2017	1.122e-05	5.349e-05	0.8339	+	337199	107	337092	1	risk diff	Neale-B_UKBB_EUR_2017
rs579459	rs579459	chr9:136154168	chr9:133278724	C	T	chr9:136149399	chr9:136149399	chr9:133273983	A	G	1	0.82865	0.9932	Self-reported scleroderma or systemic sclerosis	EFO_0000717	Neale B	UKBB	European	2017	1.182e-05	5.637e-05	0.8339	+	337159	109	337050	1	risk diff	Neale-B_UKBB_EUR_2017
rs579459	rs579459	chr9:136154168	chr9:133278724	C	T	chr9:136149399	chr9:136149399	chr9:133273983	A	G	1	0.82865	0.9932	Years of educational attainment in males	EFO_0004784	SSGAC	27225129	European	2016	0.001	0.005	0.8339	+	147474	0	147474	6	years	SSGAC_EduYears-M_EUR_2016
rs579459	rs579459	chr9:136154168	chr9:133278724	C	T	rs579459	chr9:136154168	chr9:133278724	C	T	0	1	1	Myeloid leukaemia	EFO_0000222	Neale B	UKBB	European	2017	1.492e-05	7.121e-05	0.8341	+	337199	190	337009	1	risk diff	Neale-B_UKBB_EUR_2017
rs579459	rs579459	chr9:136154168	chr9:133278724	C	T	chr9:136149399	chr9:136149399	chr9:133273983	A	G	1	0.82865	0.9932	Self-reported cholecystitis	EFO_1001289	Neale B	UKBB	European	2017	-2.124e-05	0.0001014	0.8341	-	337159	353	336806	1	risk diff	Neale-B_UKBB_EUR_2017
rs579459	rs579459	chr9:136154168	chr9:133278724	C	T	rs532436	chr9:136149830	chr9:133274414	A	G	1	0.82865	0.9932	Treatment with candesartan cilexetil	EFO_0007056	Neale B	UKBB	European	2017	-6.79e-05	0.0003241	0.8341	-	337159	3647	333512	1	risk diff	Neale-B_UKBB_EUR_2017
rs579459	rs579459	chr9:136154168	chr9:133278724	C	T	rs495828	chr9:136154867	chr9:133279294	T	G	1	1	1	Melanocytic naevi	EFO_0009675	Neale B	UKBB	European	2017	5.461e-05	0.0002609	0.8342	+	337199	2596	334603	1	risk diff	Neale-B_UKBB_EUR_2017
rs579459	rs579459	chr9:136154168	chr9:133278724	C	T	rs495828	chr9:136154867	chr9:133279294	T	G	1	1	1	Self-reported fracture jaw	EFO_0009612	Neale B	UKBB	European	2017	-1.309e-05	6.256e-05	0.8342	-	337159	148	337011	1	risk diff	Neale-B_UKBB_EUR_2017
rs579459	rs579459	chr9:136154168	chr9:133278724	C	T	rs495828	chr9:136154867	chr9:133279294	T	G	1	1	1	Treatment with viagra 50mg tablet	EFO_0007056	Neale B	UKBB	European	2017	1.199e-05	5.726e-05	0.8342	+	337159	124	337035	1	risk diff	Neale-B_UKBB_EUR_2017
rs579459	rs579459	chr9:136154168	chr9:133278724	C	T	rs635634	chr9:136155000	chr9:133279427	T	C	1	0.83452	1	Cause of death: myelodysplastic syndrome, unspecified	-	Neale B	UKBB	European	2017	0.0001571	0.0007505	0.8342	+	7637	10	7627	1	risk diff	Neale-B_UKBB_EUR_2017
rs579459	rs579459	chr9:136154168	chr9:133278724	C	T	rs649129	chr9:136154304	-	T	C	1	1	1	Enthesopathies of lower limb, excluding foot	EFO_0009666	Neale B	UKBB	European	2017	-1.427e-05	6.823e-05	0.8343	-	337199	174	337025	1	risk diff	Neale-B_UKBB_EUR_2017
rs579459	rs579459	chr9:136154168	chr9:133278724	C	T	chr9:136149399	chr9:136149399	chr9:133273983	A	G	1	0.82865	0.9932	Chronic ischaemic heart disease	EFO_0001645	Neale B	UKBB	European	2017	-0.0001037	0.0004957	0.8343	-	337199	8755	328444	1	risk diff	Neale-B_UKBB_EUR_2017
rs579459	rs579459	chr9:136154168	chr9:133278724	C	T	chr9:136141870	chr9:136141870	chr9:133266456	T	C	1	0.82314	0.99316	Acute tubulo-interstitial nephritis	EFO_1002050	Neale B	UKBB	European	2017	1.06e-05	5.067e-05	0.8343	+	337199	88	337111	1	risk diff	Neale-B_UKBB_EUR_2017
rs579459	rs579459	chr9:136154168	chr9:133278724	C	T	chr9:136141870	chr9:136141870	chr9:133266456	T	C	1	0.82314	0.99316	Self-reported incisional hernia	-	Neale B	UKBB	European	2017	-9.183e-06	4.389e-05	0.8343	-	337159	66	337093	1	risk diff	Neale-B_UKBB_EUR_2017
rs579459	rs579459	chr9:136154168	chr9:133278724	C	T	rs579459	chr9:136154168	chr9:133278724	C	T	0	1	1	Injury of muscle and tendon at forearm level	EFO_0000546	Neale B	UKBB	European	2017	1.091e-05	5.218e-05	0.8344	+	337199	102	337097	1	risk diff	Neale-B_UKBB_EUR_2017
rs579459	rs579459	chr9:136154168	chr9:133278724	C	T	rs649129	chr9:136154304	-	T	C	1	1	1	Treatment with slozem 120mg m or r capsule	EFO_0007056	Neale B	UKBB	European	2017	1.228e-05	5.876e-05	0.8344	+	337159	129	337030	1	risk diff	Neale-B_UKBB_EUR_2017
rs579459	rs579459	chr9:136154168	chr9:133278724	C	T	rs600038	chr9:136151806	chr9:133276354	C	T	1	0.99411	1	Treatment with implanon 68mg subdermal implant	EFO_0007056	Neale B	UKBB	European	2017	1.134e-05	5.424e-05	0.8344	+	337159	110	337049	1	risk diff	Neale-B_UKBB_EUR_2017
rs579459	rs579459	chr9:136154168	chr9:133278724	C	T	rs579459	chr9:136154168	chr9:133278724	C	T	0	1	1	Visual disturbances	-	Neale B	UKBB	European	2017	2.056e-05	9.84e-05	0.8345	+	337199	363	336836	1	risk diff	Neale-B_UKBB_EUR_2017
rs579459	rs579459	chr9:136154168	chr9:133278724	C	T	rs651007	chr9:136153875	chr9:133278431	T	C	1	1	1	Self-reported oesophagitis or barretts oesophagus	EFO_0000280	Neale B	UKBB	European	2017	-3.526e-05	0.0001688	0.8345	-	337159	1070	336089	1	risk diff	Neale-B_UKBB_EUR_2017
rs579459	rs579459	chr9:136154168	chr9:133278724	C	T	chr9:136149399	chr9:136149399	chr9:133273983	A	G	1	0.82865	0.9932	Other maternal diseases classifiable elsewhere but complicating pregnancy, childbirth and the puerperium	EFO_0009682	Neale B	UKBB	European	2017	2.469e-05	0.0001181	0.8345	+	337199	480	336719	1	risk diff	Neale-B_UKBB_EUR_2017
rs579459	rs579459	chr9:136154168	chr9:133278724	C	T	chr9:136149399	chr9:136149399	chr9:133273983	A	G	1	0.82865	0.9932	Self-reported bone disorder	-	Neale B	UKBB	European	2017	3.109e-05	0.0001489	0.8346	+	337159	762	336397	1	risk diff	Neale-B_UKBB_EUR_2017
rs579459	rs579459	chr9:136154168	chr9:133278724	C	T	chr9:136141870	chr9:136141870	chr9:133266456	T	C	1	0.82314	0.99316	Treatment with aciclovir	EFO_0007056	Neale B	UKBB	European	2017	1.829e-05	8.758e-05	0.8346	+	337159	263	336896	1	risk diff	Neale-B_UKBB_EUR_2017
rs579459	rs579459	chr9:136154168	chr9:133278724	C	T	rs651007	chr9:136153875	chr9:133278431	T	C	1	1	1	Superficial injury of thorax	EFO_0000546	Neale B	UKBB	European	2017	1.057e-05	5.064e-05	0.8347	+	337199	96	337103	1	risk diff	Neale-B_UKBB_EUR_2017
rs579459	rs579459	chr9:136154168	chr9:133278724	C	T	rs600038	chr9:136151806	chr9:133276354	C	T	1	0.99411	1	Enthesopathies of lower limb, excluding foot	EFO_0009666	Neale B	UKBB	European	2017	-1.423e-05	6.821e-05	0.8347	-	337199	174	337025	1	risk diff	Neale-B_UKBB_EUR_2017
rs579459	rs579459	chr9:136154168	chr9:133278724	C	T	chr9:136141870	chr9:136141870	chr9:133266456	T	C	1	0.82314	0.99316	Nerve root and plexus disorders	EFO_1000844	Neale B	UKBB	European	2017	1.177e-05	5.639e-05	0.8347	+	337199	109	337090	1	risk diff	Neale-B_UKBB_EUR_2017
rs579459	rs579459	chr9:136154168	chr9:133278724	C	T	rs600038	chr9:136151806	chr9:133276354	C	T	1	0.99411	1	Other disorders of eustachian tube	EFO_0009667	Neale B	UKBB	European	2017	-9.707e-06	4.654e-05	0.8348	-	337199	81	337118	1	risk diff	Neale-B_UKBB_EUR_2017
rs579459	rs579459	chr9:136154168	chr9:133278724	C	T	chr9:136141870	chr9:136141870	chr9:133266456	T	C	1	0.82314	0.99316	Treatment with liquifilm tears 1.4% eye drops	EFO_0007056	Neale B	UKBB	European	2017	1.314e-05	6.299e-05	0.8348	+	337159	136	337023	1	risk diff	Neale-B_UKBB_EUR_2017
rs579459	rs579459	chr9:136154168	chr9:133278724	C	T	rs579459	chr9:136154168	chr9:133278724	C	T	0	1	1	Unspecified lump in breast	EFO_1000848	Neale B	UKBB	European	2017	-3.391e-05	0.0001627	0.8349	-	337199	997	336202	1	risk diff	Neale-B_UKBB_EUR_2017
rs579459	rs579459	chr9:136154168	chr9:133278724	C	T	rs600038	chr9:136151806	chr9:133276354	C	T	1	0.99411	1	Self-reported peripheral neuropathy	EFO_0003100	Neale B	UKBB	European	2017	-2.36e-05	0.0001132	0.8349	-	337159	480	336679	1	risk diff	Neale-B_UKBB_EUR_2017
rs579459	rs579459	chr9:136154168	chr9:133278724	C	T	chr9:136149399	chr9:136149399	chr9:133273983	A	G	1	0.82865	0.9932	Number of self-reported cancers	EFO_0009800	Neale B	UKBB	European	2017	-0.0002031	0.0009753	0.835	-	337154	0	337154	1	IVNT	Neale-B_UKBB_EUR_2017
rs579459	rs579459	chr9:136154168	chr9:133278724	C	T	rs649129	chr9:136154304	-	T	C	1	1	1	Self-reported fracture radius	EFO_0003957	Neale B	UKBB	European	2017	1.315e-05	6.314e-05	0.8351	+	337159	149	337010	1	risk diff	Neale-B_UKBB_EUR_2017
rs579459	rs579459	chr9:136154168	chr9:133278724	C	T	rs579459	chr9:136154168	chr9:133278724	C	T	0	1	1	Cause of death: malignant neoplasm of gallbladder	-	Neale B	UKBB	European	2017	-0.0002201	0.001058	0.8352	-	7637	22	7615	1	risk diff	Neale-B_UKBB_EUR_2017
rs579459	rs579459	chr9:136154168	chr9:133278724	C	T	rs651007	chr9:136153875	chr9:133278431	T	C	1	1	1	Self-reported fracture toe	EFO_0009512	Neale B	UKBB	European	2017	-1.609e-05	7.734e-05	0.8352	-	337159	224	336935	1	risk diff	Neale-B_UKBB_EUR_2017
rs579459	rs579459	chr9:136154168	chr9:133278724	C	T	rs649129	chr9:136154304	-	T	C	1	1	1	Treatment with hydroxycarbamide	EFO_0007056	Neale B	UKBB	European	2017	1.292e-05	6.208e-05	0.8352	+	337159	144	337015	1	risk diff	Neale-B_UKBB_EUR_2017
rs579459	rs579459	chr9:136154168	chr9:133278724	C	T	rs600038	chr9:136151806	chr9:133276354	C	T	1	0.99411	1	Treatment with qvar 50 inhaler	EFO_0007056	Neale B	UKBB	European	2017	3.834e-05	0.0001843	0.8352	+	337159	1275	335884	1	risk diff	Neale-B_UKBB_EUR_2017
rs579459	rs579459	chr9:136154168	chr9:133278724	C	T	chr9:136141870	chr9:136141870	chr9:133266456	T	C	1	0.82314	0.99316	Left eye myopia	-	Neale B	UKBB	European	2017	-0.0005051	0.002427	0.8352	-	26943	1377	25566	1	risk diff	Neale-B_UKBB_EUR_2017
rs579459	rs579459	chr9:136154168	chr9:133278724	C	T	rs651007	chr9:136153875	chr9:133278431	T	C	1	1	1	Other acquired deformities of limbs	-	Neale B	UKBB	European	2017	-2.09e-05	0.0001006	0.8353	-	337199	379	336820	1	risk diff	Neale-B_UKBB_EUR_2017
rs579459	rs579459	chr9:136154168	chr9:133278724	C	T	rs651007	chr9:136153875	chr9:133278431	T	C	1	1	1	Treatment with selenium product	EFO_0007056	Neale B	UKBB	European	2017	3.493e-05	0.000168	0.8353	+	337159	1059	336100	1	risk diff	Neale-B_UKBB_EUR_2017
rs579459	rs579459	chr9:136154168	chr9:133278724	C	T	rs600038	chr9:136151806	chr9:133276354	C	T	1	0.99411	1	Frequency of stair climbing in last 4 weeks	EFO_0008002	Neale B	UKBB	European	2017	-0.0008105	0.003899	0.8353	-	334169	0	334169	1	-	Neale-B_UKBB_EUR_2017
rs579459	rs579459	chr9:136154168	chr9:133278724	C	T	rs532436	chr9:136149830	chr9:133274414	A	G	1	0.82865	0.9932	Ever unenthusiastic or disinterested for a whole week	-	Neale B	UKBB	European	2017	0.0005493	0.002643	0.8354	+	106868	39154	67714	1	risk diff	Neale-B_UKBB_EUR_2017
rs579459	rs579459	chr9:136154168	chr9:133278724	C	T	rs579459	chr9:136154168	chr9:133278724	C	T	0	1	1	Treatment with cosopt 2% or 0.5% eye drops	EFO_0007056	Neale B	UKBB	European	2017	1.888e-05	9.095e-05	0.8355	+	337159	310	336849	1	risk diff	Neale-B_UKBB_EUR_2017
rs579459	rs579459	chr9:136154168	chr9:133278724	C	T	rs495828	chr9:136154867	chr9:133279294	T	G	1	1	1	Disorders of trigeminal nerve	EFO_0009569	Neale B	UKBB	European	2017	1.343e-05	6.464e-05	0.8355	+	337199	158	337041	1	risk diff	Neale-B_UKBB_EUR_2017
rs579459	rs579459	chr9:136154168	chr9:133278724	C	T	rs495828	chr9:136154867	chr9:133279294	T	G	1	1	1	Treatment with migraleve tablet	EFO_0007056	Neale B	UKBB	European	2017	2.26e-05	0.0001088	0.8355	+	337159	448	336711	1	risk diff	Neale-B_UKBB_EUR_2017
rs579459	rs579459	chr9:136154168	chr9:133278724	C	T	rs635634	chr9:136155000	chr9:133279427	T	C	1	0.83452	1	Treatment with protium 20mg e or c tablet	EFO_0007056	Neale B	UKBB	European	2017	-1.031e-05	4.965e-05	0.8355	-	337159	84	337075	1	risk diff	Neale-B_UKBB_EUR_2017
rs579459	rs579459	chr9:136154168	chr9:133278724	C	T	rs649129	chr9:136154304	-	T	C	1	1	1	Tense or highly strung	EFO_0009596	Neale B	UKBB	European	2017	-0.0002379	0.001147	0.8356	-	327232	56012	271220	1	risk diff	Neale-B_UKBB_EUR_2017
rs579459	rs579459	chr9:136154168	chr9:133278724	C	T	rs600038	chr9:136151806	chr9:133276354	C	T	1	0.99411	1	Flatulence and related conditions	EFO_0009669	Neale B	UKBB	European	2017	1.522e-05	7.331e-05	0.8356	+	337199	201	336998	1	risk diff	Neale-B_UKBB_EUR_2017
rs579459	rs579459	chr9:136154168	chr9:133278724	C	T	rs651007	chr9:136153875	chr9:133278431	T	C	1	1	1	Self-reported scarlet fever or scarlatina	EFO_0007477	Neale B	UKBB	European	2017	2.17e-05	0.0001046	0.8357	+	337159	410	336749	1	risk diff	Neale-B_UKBB_EUR_2017
rs579459	rs579459	chr9:136154168	chr9:133278724	C	T	rs649129	chr9:136154304	-	T	C	1	1	1	Current employment status: full or part-time student	EFO_0005241	Neale B	UKBB	European	2017	5.414e-05	0.0002611	0.8357	+	336252	2555	333697	1	risk diff	Neale-B_UKBB_EUR_2017
rs579459	rs579459	chr9:136154168	chr9:133278724	C	T	rs600038	chr9:136151806	chr9:133276354	C	T	1	0.99411	1	Treatment with hydroxycarbamide	EFO_0007056	Neale B	UKBB	European	2017	1.288e-05	6.206e-05	0.8357	+	337159	144	337015	1	risk diff	Neale-B_UKBB_EUR_2017
rs579459	rs579459	chr9:136154168	chr9:133278724	C	T	chr9:136141870	chr9:136141870	chr9:133266456	T	C	1	0.82314	0.99316	Reason for reducing amount of alcohol drunk: doctors advice	EFO_0004329	Neale B	UKBB	European	2017	0.0001568	0.0007561	0.8357	+	124798	2759	122039	1	risk diff	Neale-B_UKBB_EUR_2017
rs579459	rs579459	chr9:136154168	chr9:133278724	C	T	chr9:136141870	chr9:136141870	chr9:133266456	T	C	1	0.82314	0.99316	Treatment with nitrazepam	EFO_0007056	Neale B	UKBB	European	2017	-1.588e-05	7.657e-05	0.8357	-	337159	201	336958	1	risk diff	Neale-B_UKBB_EUR_2017
rs579459	rs579459	chr9:136154168	chr9:133278724	C	T	rs651007	chr9:136153875	chr9:133278431	T	C	1	1	1	Redundant prepuce, phimosis and paraphimosis	EFO_1001086	Neale B	UKBB	European	2017	-3.438e-05	0.0001659	0.8358	-	337199	1037	336162	1	risk diff	Neale-B_UKBB_EUR_2017
rs579459	rs579459	chr9:136154168	chr9:133278724	C	T	rs532436	chr9:136149830	chr9:133274414	A	G	1	0.82865	0.9932	Self-reported throat or larynx disorder	EFO_0009479	Neale B	UKBB	European	2017	1.943e-05	9.374e-05	0.8358	+	337159	302	336857	1	risk diff	Neale-B_UKBB_EUR_2017
rs579459	rs579459	chr9:136154168	chr9:133278724	C	T	chr9:136141870	chr9:136141870	chr9:133266456	T	C	1	0.82314	0.99316	Self-reported emphysema or chronic bronchitis	EFO_0000464;EFO_0006505	Neale B	UKBB	European	2017	7.517e-05	0.0003628	0.8358	+	337159	4573	332586	1	risk diff	Neale-B_UKBB_EUR_2017
rs579459	rs579459	chr9:136154168	chr9:133278724	C	T	rs649129	chr9:136154304	-	T	C	1	1	1	Body mass index in physically active indivdiuals	EFO_0004340	GIANT	28448500	Mixed	2017	0.0011	0.0055	0.8359	+	150206	0	150206	60	IVNT	GIANT_BMI-Active_Mixed_2017
rs579459	rs579459	chr9:136154168	chr9:133278724	C	T	rs495828	chr9:136154867	chr9:133279294	T	G	1	1	1	Mouth or teeth dental problems: painful gums	-	Neale B	UKBB	European	2017	0.0001015	0.00049	0.8359	+	336138	9287	326851	1	risk diff	Neale-B_UKBB_EUR_2017
rs579459	rs579459	chr9:136154168	chr9:133278724	C	T	rs600038	chr9:136151806	chr9:133276354	C	T	1	0.99411	1	Cause of death: malignant neoplasm of gallbladder	-	Neale B	UKBB	European	2017	-0.0002194	0.001059	0.8359	-	7637	22	7615	1	risk diff	Neale-B_UKBB_EUR_2017
rs579459	rs579459	chr9:136154168	chr9:133278724	C	T	rs579459	chr9:136154168	chr9:133278724	C	T	0	1	1	Treatment with paroxetine	EFO_0007056	Neale B	UKBB	European	2017	-3.564e-05	0.0001722	0.836	-	337159	1114	336045	1	risk diff	Neale-B_UKBB_EUR_2017
rs579459	rs579459	chr9:136154168	chr9:133278724	C	T	rs649129	chr9:136154304	-	T	C	1	1	1	Illness, injury, bereavement, stress in last 2 years: marital separation or divorce	-	Neale B	UKBB	European	2017	-0.000106	0.0005121	0.836	-	335219	9980	325239	1	risk diff	Neale-B_UKBB_EUR_2017
rs579459	rs579459	chr9:136154168	chr9:133278724	C	T	rs649129	chr9:136154304	-	T	C	1	1	1	Other disorders of eustachian tube	EFO_0009667	Neale B	UKBB	European	2017	-9.635e-06	4.656e-05	0.836	-	337199	81	337118	1	risk diff	Neale-B_UKBB_EUR_2017
rs579459	rs579459	chr9:136154168	chr9:133278724	C	T	rs600038	chr9:136151806	chr9:133276354	C	T	1	0.99411	1	Self-reported rodent ulcer	EFO_0004193	Neale B	UKBB	European	2017	-2.351e-05	0.0001136	0.836	-	337159	483	336676	1	risk diff	Neale-B_UKBB_EUR_2017
rs579459	rs579459	chr9:136154168	chr9:133278724	C	T	rs532436	chr9:136149830	chr9:133274414	A	G	1	0.82865	0.9932	Cause of death: myelodysplastic syndrome, unspecified	-	Neale B	UKBB	European	2017	0.0001548	0.0007475	0.836	+	7637	10	7627	1	risk diff	Neale-B_UKBB_EUR_2017
rs579459	rs579459	chr9:136154168	chr9:133278724	C	T	chr9:136141870	chr9:136141870	chr9:133266456	T	C	1	0.82314	0.99316	Cause of death: oropharynx, unspecified	-	Neale B	UKBB	European	2017	0.000155	0.0007484	0.836	+	7637	10	7627	1	risk diff	Neale-B_UKBB_EUR_2017
rs579459	rs579459	chr9:136154168	chr9:133278724	C	T	rs579459	chr9:136154168	chr9:133278724	C	T	0	1	1	Superficial injury of thorax	EFO_0000546	Neale B	UKBB	European	2017	1.047e-05	5.062e-05	0.8361	+	337199	96	337103	1	risk diff	Neale-B_UKBB_EUR_2017
rs579459	rs579459	chr9:136154168	chr9:133278724	C	T	rs600038	chr9:136151806	chr9:133276354	C	T	1	0.99411	1	Treatment with doxycycline	EFO_0007056	Neale B	UKBB	European	2017	-1.862e-05	9e-05	0.8361	-	337159	303	336856	1	risk diff	Neale-B_UKBB_EUR_2017
rs579459	rs579459	chr9:136154168	chr9:133278724	C	T	rs532436	chr9:136149830	chr9:133274414	A	G	1	0.82865	0.9932	Abscess of anal and rectal regions	-	Neale B	UKBB	European	2017	-3.182e-05	0.0001538	0.8361	-	337199	815	336384	1	risk diff	Neale-B_UKBB_EUR_2017
rs579459	rs579459	chr9:136154168	chr9:133278724	C	T	rs649129	chr9:136154304	-	T	C	1	1	1	Comparative body size at age 10	-	Neale B	UKBB	European	2017	-0.0004237	0.002049	0.8362	-	331693	0	331693	1	-	Neale-B_UKBB_EUR_2017
rs579459	rs579459	chr9:136154168	chr9:133278724	C	T	rs495828	chr9:136154867	chr9:133279294	T	G	1	1	1	Self-reported arthritis	EFO_0005856	Neale B	UKBB	European	2017	-5.398e-05	0.0002612	0.8362	-	337159	2599	334560	1	risk diff	Neale-B_UKBB_EUR_2017
rs579459	rs579459	chr9:136154168	chr9:133278724	C	T	rs600038	chr9:136151806	chr9:133276354	C	T	1	0.99411	1	Treatment with chlorpromazine	EFO_0007056	Neale B	UKBB	European	2017	1.085e-05	5.249e-05	0.8362	+	337159	103	337056	1	risk diff	Neale-B_UKBB_EUR_2017
rs579459	rs579459	chr9:136154168	chr9:133278724	C	T	chr9:136149399	chr9:136149399	chr9:133273983	A	G	1	0.82865	0.9932	Fracture of shoulder and upper arm	EFO_0003931	Neale B	UKBB	European	2017	3.542e-05	0.0001713	0.8362	+	337199	1010	336189	1	risk diff	Neale-B_UKBB_EUR_2017
rs579459	rs579459	chr9:136154168	chr9:133278724	C	T	rs532436	chr9:136149830	chr9:133274414	A	G	1	0.82865	0.9932	Other coagulation defects	-	Neale B	UKBB	European	2017	9.786e-06	4.734e-05	0.8362	+	337199	77	337122	1	risk diff	Neale-B_UKBB_EUR_2017
rs579459	rs579459	chr9:136154168	chr9:133278724	C	T	chr9:136141870	chr9:136141870	chr9:133266456	T	C	1	0.82314	0.99316	Hypertensive renal disease	EFO_1000041	Neale B	UKBB	European	2017	1.562e-05	7.56e-05	0.8363	+	337199	196	337003	1	risk diff	Neale-B_UKBB_EUR_2017
rs579459	rs579459	chr9:136154168	chr9:133278724	C	T	chr9:136141870	chr9:136141870	chr9:133266456	T	C	1	0.82314	0.99316	Urethral stricture	EFO_1000840	Neale B	UKBB	European	2017	-4.081e-05	0.0001975	0.8363	-	337199	1343	335856	1	risk diff	Neale-B_UKBB_EUR_2017
rs579459	rs579459	chr9:136154168	chr9:133278724	C	T	rs651007	chr9:136153875	chr9:133278431	T	C	1	1	1	Treatment with opticrom allergy eye drops	EFO_0007056	Neale B	UKBB	European	2017	1.535e-05	7.435e-05	0.8364	+	337159	207	336952	1	risk diff	Neale-B_UKBB_EUR_2017
rs579459	rs579459	chr9:136154168	chr9:133278724	C	T	rs649129	chr9:136154304	-	T	C	1	1	1	Cause of death: chronic ischaemic heart disease, unspecified	-	Neale B	UKBB	European	2017	-0.0007448	0.003606	0.8364	-	7637	266	7371	1	risk diff	Neale-B_UKBB_EUR_2017
rs579459	rs579459	chr9:136154168	chr9:133278724	C	T	rs649129	chr9:136154304	-	T	C	1	1	1	Treatment with chlorpromazine	EFO_0007056	Neale B	UKBB	European	2017	1.084e-05	5.25e-05	0.8364	+	337159	103	337056	1	risk diff	Neale-B_UKBB_EUR_2017
rs579459	rs579459	chr9:136154168	chr9:133278724	C	T	rs649129	chr9:136154304	-	T	C	1	1	1	Treatment with oestrogel 0.06% gel	EFO_0007056	Neale B	UKBB	European	2017	-9.375e-06	4.539e-05	0.8364	-	337159	77	337082	1	risk diff	Neale-B_UKBB_EUR_2017
rs579459	rs579459	chr9:136154168	chr9:133278724	C	T	rs635634	chr9:136155000	chr9:133279427	T	C	1	0.83452	1	Self-reported multiple myeloma	EFO_0001378	Neale B	UKBB	European	2017	-1.199e-05	5.809e-05	0.8364	-	337159	115	337044	1	risk diff	Neale-B_UKBB_EUR_2017
rs579459	rs579459	chr9:136154168	chr9:133278724	C	T	rs532436	chr9:136149830	chr9:133274414	A	G	1	0.82865	0.9932	Malignant neoplasm of ovary	EFO_0003893	Neale B	UKBB	European	2017	2.334e-05	0.000113	0.8364	+	337199	440	336759	1	risk diff	Neale-B_UKBB_EUR_2017
rs579459	rs579459	chr9:136154168	chr9:133278724	C	T	chr9:136141870	chr9:136141870	chr9:133266456	T	C	1	0.82314	0.99316	Postprocedural disorders of genito-urinary system	EFO_0009663	Neale B	UKBB	European	2017	-2.118e-05	0.0001026	0.8364	-	337199	361	336838	1	risk diff	Neale-B_UKBB_EUR_2017
rs579459	rs579459	chr9:136154168	chr9:133278724	C	T	rs495828	chr9:136154867	chr9:133279294	T	G	1	1	1	Cause of death: brain, unspecified	-	Neale B	UKBB	European	2017	0.0006804	0.003297	0.8365	+	7637	222	7415	1	risk diff	Neale-B_UKBB_EUR_2017
rs579459	rs579459	chr9:136154168	chr9:133278724	C	T	rs600038	chr9:136151806	chr9:133276354	C	T	1	0.99411	1	Treatment with slozem 120mg m or r capsule	EFO_0007056	Neale B	UKBB	European	2017	1.212e-05	5.874e-05	0.8365	+	337159	129	337030	1	risk diff	Neale-B_UKBB_EUR_2017
rs579459	rs579459	chr9:136154168	chr9:133278724	C	T	chr9:136141870	chr9:136141870	chr9:133266456	T	C	1	0.82314	0.99316	Poisoning by antiepileptic, sedative-hypnotic and anti-parkinsonism drugs	EFO_0008546	Neale B	UKBB	European	2017	-2.207e-05	0.000107	0.8366	-	337199	393	336806	1	risk diff	Neale-B_UKBB_EUR_2017
rs579459	rs579459	chr9:136154168	chr9:133278724	C	T	rs635634	chr9:136155000	chr9:133279427	T	C	1	0.83452	1	Self-reported myositis or myopathy	EFO_0000783	Neale B	UKBB	European	2017	1.293e-05	6.27e-05	0.8367	+	337159	134	337025	1	risk diff	Neale-B_UKBB_EUR_2017
rs579459	rs579459	chr9:136154168	chr9:133278724	C	T	rs600038	chr9:136151806	chr9:133276354	C	T	1	0.99411	1	Persons encountering health services in other circumstances	EFO_0009786	Neale B	UKBB	European	2017	1.102e-05	5.349e-05	0.8368	+	337199	107	337092	1	risk diff	Neale-B_UKBB_EUR_2017
rs579459	rs579459	chr9:136154168	chr9:133278724	C	T	rs635634	chr9:136155000	chr9:133279427	T	C	1	0.83452	1	Treatment with esomeprazole	EFO_0007056	Neale B	UKBB	European	2017	-3.73e-05	0.0001812	0.8369	-	337159	1122	336037	1	risk diff	Neale-B_UKBB_EUR_2017
rs579459	rs579459	chr9:136154168	chr9:133278724	C	T	rs532436	chr9:136149830	chr9:133274414	A	G	1	0.82865	0.9932	Treatment with chlorpheniramine	EFO_0007056	Neale B	UKBB	European	2017	1.024e-05	4.975e-05	0.8369	+	337159	85	337074	1	risk diff	Neale-B_UKBB_EUR_2017
rs579459	rs579459	chr9:136154168	chr9:133278724	C	T	rs651007	chr9:136153875	chr9:133278431	T	C	1	1	1	Glaucoma	EFO_1001022	Neale B	UKBB	European	2017	-3.33e-05	0.0001618	0.837	-	337199	983	336216	1	risk diff	Neale-B_UKBB_EUR_2017
rs579459	rs579459	chr9:136154168	chr9:133278724	C	T	rs495828	chr9:136154867	chr9:133279294	T	G	1	1	1	Leg pain when walking normally	EFO_0003843	Neale B	UKBB	European	2017	0.001146	0.005567	0.837	+	23470	13259	10211	1	risk diff	Neale-B_UKBB_EUR_2017
rs579459	rs579459	chr9:136154168	chr9:133278724	C	T	rs649129	chr9:136154304	-	T	C	1	1	1	Self-reported hodgkins lymphoma or hodgkins disease	EFO_0000183	Neale B	UKBB	European	2017	-1.934e-05	9.409e-05	0.8371	-	337159	331	336828	1	risk diff	Neale-B_UKBB_EUR_2017
rs579459	rs579459	chr9:136154168	chr9:133278724	C	T	rs635634	chr9:136155000	chr9:133279427	T	C	1	0.83452	1	Self-reported incisional hernia	-	Neale B	UKBB	European	2017	-9.051e-06	4.401e-05	0.8371	-	337159	66	337093	1	risk diff	Neale-B_UKBB_EUR_2017
rs579459	rs579459	chr9:136154168	chr9:133278724	C	T	chr9:136141870	chr9:136141870	chr9:133266456	T	C	1	0.82314	0.99316	Self-reported heart valve problem or heart murmur	-	Neale B	UKBB	European	2017	-5.278e-05	0.0002567	0.8371	-	337159	2274	334885	1	risk diff	Neale-B_UKBB_EUR_2017
rs579459	rs579459	chr9:136154168	chr9:133278724	C	T	rs651007	chr9:136153875	chr9:133278431	T	C	1	1	1	Unspecified lump in breast	EFO_1000848	Neale B	UKBB	European	2017	-3.344e-05	0.0001628	0.8372	-	337199	997	336202	1	risk diff	Neale-B_UKBB_EUR_2017
rs579459	rs579459	chr9:136154168	chr9:133278724	C	T	rs649129	chr9:136154304	-	T	C	1	1	1	Body mass index in smokers	EFO_0004340	GIANT	28443625	Mixed	2017	0.0021	0.01	0.8372	+	51090	0	51090	79	IVNT	GIANT_BMI-Smokers_Mixed_2017
rs579459	rs579459	chr9:136154168	chr9:133278724	C	T	chr9:136149399	chr9:136149399	chr9:133273983	A	G	1	0.82865	0.9932	Types of transport used, excluding work: car or motor vehicle	-	Neale B	UKBB	European	2017	-0.0002572	0.001252	0.8372	-	335650	268888	66762	1	risk diff	Neale-B_UKBB_EUR_2017
rs579459	rs579459	chr9:136154168	chr9:133278724	C	T	rs635634	chr9:136155000	chr9:133279427	T	C	1	0.83452	1	Treatment with doxycycline	EFO_0007056	Neale B	UKBB	European	2017	1.936e-05	9.427e-05	0.8373	+	337159	303	336856	1	risk diff	Neale-B_UKBB_EUR_2017
rs579459	rs579459	chr9:136154168	chr9:133278724	C	T	chr9:136149399	chr9:136149399	chr9:133273983	A	G	1	0.82865	0.9932	Treatment with solpadol capsule	EFO_0007056	Neale B	UKBB	European	2017	-1.524e-05	7.422e-05	0.8373	-	337159	189	336970	1	risk diff	Neale-B_UKBB_EUR_2017
rs579459	rs579459	chr9:136154168	chr9:133278724	C	T	rs600038	chr9:136151806	chr9:133276354	C	T	1	0.99411	1	Self-reported bone disorder	-	Neale B	UKBB	European	2017	-2.927e-05	0.0001426	0.8374	-	337159	762	336397	1	risk diff	Neale-B_UKBB_EUR_2017
rs579459	rs579459	chr9:136154168	chr9:133278724	C	T	rs532436	chr9:136149830	chr9:133274414	A	G	1	0.82865	0.9932	Mouth or teeth dental problems: mouth ulcers	-	Neale B	UKBB	European	2017	0.000195	0.0009504	0.8375	+	336138	34398	301740	1	risk diff	Neale-B_UKBB_EUR_2017
rs579459	rs579459	chr9:136154168	chr9:133278724	C	T	chr9:136141870	chr9:136141870	chr9:133266456	T	C	1	0.82314	0.99316	Eye problems or disorders: injury or trauma resulting in loss of vision	EFO_0009888	Neale B	UKBB	European	2017	0.0001508	0.0007357	0.8376	+	108817	1998	106819	1	risk diff	Neale-B_UKBB_EUR_2017
rs579459	rs579459	chr9:136154168	chr9:133278724	C	T	chr9:136141870	chr9:136141870	chr9:133266456	T	C	1	0.82314	0.99316	Treatment with dexamethasone	EFO_0007056	Neale B	UKBB	European	2017	-1.045e-05	5.096e-05	0.8376	-	337159	89	337070	1	risk diff	Neale-B_UKBB_EUR_2017
rs579459	rs579459	chr9:136154168	chr9:133278724	C	T	rs495828	chr9:136154867	chr9:133279294	T	G	1	1	1	Maternal care for other known or suspected foetal problems	EFO_0009682	Neale B	UKBB	European	2017	3.283e-05	0.0001603	0.8377	+	337199	977	336222	1	risk diff	Neale-B_UKBB_EUR_2017
rs579459	rs579459	chr9:136154168	chr9:133278724	C	T	rs495828	chr9:136154867	chr9:133279294	T	G	1	1	1	Self-reported vocal cord polyp	EFO_0009478	Neale B	UKBB	European	2017	-1.232e-05	6.02e-05	0.8378	-	337159	137	337022	1	risk diff	Neale-B_UKBB_EUR_2017
rs579459	rs579459	chr9:136154168	chr9:133278724	C	T	rs600038	chr9:136151806	chr9:133276354	C	T	1	0.99411	1	Treatment with allergy relief antihistamine 4mg tablet	EFO_0007056	Neale B	UKBB	European	2017	1.244e-05	6.075e-05	0.8378	+	337159	138	337021	1	risk diff	Neale-B_UKBB_EUR_2017
rs579459	rs579459	chr9:136154168	chr9:133278724	C	T	rs649129	chr9:136154304	-	T	C	1	1	1	Persons encountering health services in other circumstances	EFO_0009786	Neale B	UKBB	European	2017	1.095e-05	5.351e-05	0.8379	+	337199	107	337092	1	risk diff	Neale-B_UKBB_EUR_2017
rs579459	rs579459	chr9:136154168	chr9:133278724	C	T	chr9:136141870	chr9:136141870	chr9:133266456	T	C	1	0.82314	0.99316	Treatment with aqueous cream bp	EFO_0007056	Neale B	UKBB	European	2017	-1.865e-05	9.117e-05	0.8379	-	337159	285	336874	1	risk diff	Neale-B_UKBB_EUR_2017
rs579459	rs579459	chr9:136154168	chr9:133278724	C	T	rs495828	chr9:136154867	chr9:133279294	T	G	1	1	1	T:%Vd1; Vd1+ gd T	OBA_VT1000783	Roederer M	25772697	European	2015	-0.005015	0.02453	0.838	-	456	0	456	1	-	Roederer-M_Immune-System_EUR_2015
rs579459	rs579459	chr9:136154168	chr9:133278724	C	T	rs495828	chr9:136154867	chr9:133279294	T	G	1	1	1	Treatment with alendronate sodium	EFO_0007056	Neale B	UKBB	European	2017	6.405e-05	0.0003136	0.8381	+	337159	3773	333386	1	risk diff	Neale-B_UKBB_EUR_2017
rs579459	rs579459	chr9:136154168	chr9:133278724	C	T	rs600038	chr9:136151806	chr9:133276354	C	T	1	0.99411	1	Types of transport used, excluding work: cycle	-	Neale B	UKBB	European	2017	0.0001572	0.00077	0.8382	+	335650	23918	311732	1	risk diff	Neale-B_UKBB_EUR_2017
rs579459	rs579459	chr9:136154168	chr9:133278724	C	T	chr9:136149399	chr9:136149399	chr9:133273983	A	G	1	0.82865	0.9932	Acute tubulo-interstitial nephritis	EFO_1002050	Neale B	UKBB	European	2017	1.034e-05	5.065e-05	0.8382	+	337199	88	337111	1	risk diff	Neale-B_UKBB_EUR_2017
rs579459	rs579459	chr9:136154168	chr9:133278724	C	T	rs532436	chr9:136149830	chr9:133274414	A	G	1	0.82865	0.9932	Treatment with flax oil tablet	EFO_0007056	Neale B	UKBB	European	2017	2.587e-05	0.0001267	0.8382	+	337159	552	336607	1	risk diff	Neale-B_UKBB_EUR_2017
rs579459	rs579459	chr9:136154168	chr9:133278724	C	T	rs579459	chr9:136154168	chr9:133278724	C	T	0	1	1	Treatment with opticrom allergy eye drops	EFO_0007056	Neale B	UKBB	European	2017	1.517e-05	7.433e-05	0.8383	+	337159	207	336952	1	risk diff	Neale-B_UKBB_EUR_2017
rs579459	rs579459	chr9:136154168	chr9:133278724	C	T	rs532436	chr9:136149830	chr9:133274414	A	G	1	0.82865	0.9932	Other intervertebral disk disorders	EFO_1000900	Neale B	UKBB	European	2017	-5.923e-05	0.0002903	0.8383	-	337199	2920	334279	1	risk diff	Neale-B_UKBB_EUR_2017
rs579459	rs579459	chr9:136154168	chr9:133278724	C	T	rs579459	chr9:136154168	chr9:133278724	C	T	0	1	1	Body mass index	EFO_0004340	GIANT	25673413	European	2015	-0.0008	0.0038	0.8384	-	322154	0	322154	114	IVNT	GIANT_BMI_EUR_2015
rs579459	rs579459	chr9:136154168	chr9:133278724	C	T	rs579459	chr9:136154168	chr9:133278724	C	T	0	1	1	Self-reported scarlet fever or scarlatina	EFO_0007477	Neale B	UKBB	European	2017	2.133e-05	0.0001046	0.8384	+	337159	410	336749	1	risk diff	Neale-B_UKBB_EUR_2017
rs579459	rs579459	chr9:136154168	chr9:133278724	C	T	rs649129	chr9:136154304	-	T	C	1	1	1	Preschool internalizing problems	EFO_0005661	Benke KS	24839885	European	2014	-0.0054	0.0265	0.8385	-	4596	0	4596	3	-	EAGLE_INT_EUR_2014
rs579459	rs579459	chr9:136154168	chr9:133278724	C	T	rs651007	chr9:136153875	chr9:133278431	T	C	1	1	1	Treatment with rennie duo oral suspension	EFO_0007056	Neale B	UKBB	European	2017	1.104e-05	5.421e-05	0.8386	+	337159	110	337049	1	risk diff	Neale-B_UKBB_EUR_2017
rs579459	rs579459	chr9:136154168	chr9:133278724	C	T	rs495828	chr9:136154867	chr9:133279294	T	G	1	1	1	Treatment with multivitamins capsule	EFO_0007056	Neale B	UKBB	European	2017	1.727e-05	8.481e-05	0.8386	+	337159	272	336887	1	risk diff	Neale-B_UKBB_EUR_2017
rs579459	rs579459	chr9:136154168	chr9:133278724	C	T	rs495828	chr9:136154867	chr9:133279294	T	G	1	1	1	Treatment with seretide 50 evohaler	EFO_0007056	Neale B	UKBB	European	2017	6.554e-05	0.0003218	0.8386	+	337159	3961	333198	1	risk diff	Neale-B_UKBB_EUR_2017
rs579459	rs579459	chr9:136154168	chr9:133278724	C	T	rs651007	chr9:136153875	chr9:133278431	T	C	1	1	1	Cause of death: malignant neoplasm of gallbladder	-	Neale B	UKBB	European	2017	-0.0002155	0.001059	0.8387	-	7637	22	7615	1	risk diff	Neale-B_UKBB_EUR_2017
rs579459	rs579459	chr9:136154168	chr9:133278724	C	T	rs532436	chr9:136149830	chr9:133274414	A	G	1	0.82865	0.9932	False labour	EFO_0009639	Neale B	UKBB	European	2017	-2.996e-05	0.0001472	0.8387	-	337199	747	336452	1	risk diff	Neale-B_UKBB_EUR_2017
rs579459	rs579459	chr9:136154168	chr9:133278724	C	T	rs635634	chr9:136155000	chr9:133279427	T	C	1	0.83452	1	Ascites	-	Neale B	UKBB	European	2017	1.285e-05	6.316e-05	0.8388	+	337199	136	337063	1	risk diff	Neale-B_UKBB_EUR_2017
rs579459	rs579459	chr9:136154168	chr9:133278724	C	T	chr9:136141870	chr9:136141870	chr9:133266456	T	C	1	0.82314	0.99316	Flatulence and related conditions	EFO_0009669	Neale B	UKBB	European	2017	1.558e-05	7.656e-05	0.8388	+	337199	201	336998	1	risk diff	Neale-B_UKBB_EUR_2017
rs579459	rs579459	chr9:136154168	chr9:133278724	C	T	rs495828	chr9:136154867	chr9:133279294	T	G	1	1	1	Cause of death: other and unspecified t-cell lymphomas	EFO_0000574	Neale B	UKBB	European	2017	0.000137	0.0006736	0.8389	+	7637	9	7628	1	risk diff	Neale-B_UKBB_EUR_2017
rs579459	rs579459	chr9:136154168	chr9:133278724	C	T	rs495828	chr9:136154867	chr9:133279294	T	G	1	1	1	Bacterial pneumonia	EFO_0003106	Neale B	UKBB	European	2017	1.241e-05	6.106e-05	0.839	+	337199	141	337058	1	risk diff	Neale-B_UKBB_EUR_2017
rs579459	rs579459	chr9:136154168	chr9:133278724	C	T	rs600038	chr9:136151806	chr9:133276354	C	T	1	0.99411	1	Benign neoplasm of other and unspecified female genital organs	EFO_1001331	Neale B	UKBB	European	2017	-1.056e-05	5.197e-05	0.839	-	337199	101	337098	1	risk diff	Neale-B_UKBB_EUR_2017
rs579459	rs579459	chr9:136154168	chr9:133278724	C	T	rs635634	chr9:136155000	chr9:133279427	T	C	1	0.83452	1	Self-reported cholecystitis	EFO_1001289	Neale B	UKBB	European	2017	-2.066e-05	0.0001017	0.839	-	337159	353	336806	1	risk diff	Neale-B_UKBB_EUR_2017
rs579459	rs579459	chr9:136154168	chr9:133278724	C	T	rs579459	chr9:136154168	chr9:133278724	C	T	0	1	1	Self-reported ovarian cyst or cysts	EFO_0002511	Neale B	UKBB	European	2017	-5.462e-05	0.000269	0.8391	-	337159	2752	334407	1	risk diff	Neale-B_UKBB_EUR_2017
rs579459	rs579459	chr9:136154168	chr9:133278724	C	T	rs579459	chr9:136154168	chr9:133278724	C	T	0	1	1	Treatment with selenium product	EFO_0007056	Neale B	UKBB	European	2017	3.408e-05	0.0001679	0.8391	+	337159	1059	336100	1	risk diff	Neale-B_UKBB_EUR_2017
rs579459	rs579459	chr9:136154168	chr9:133278724	C	T	rs649129	chr9:136154304	-	T	C	1	1	1	Self-reported glaucoma	EFO_0000516	Neale B	UKBB	European	2017	-6.212e-05	0.000306	0.8391	-	337159	3536	333623	1	risk diff	Neale-B_UKBB_EUR_2017
rs579459	rs579459	chr9:136154168	chr9:133278724	C	T	rs635634	chr9:136155000	chr9:133279427	T	C	1	0.83452	1	Treatment with nitromin 400micrograms cfc-free spray	EFO_0007056	Neale B	UKBB	European	2017	1.072e-05	5.28e-05	0.8391	+	337159	95	337064	1	risk diff	Neale-B_UKBB_EUR_2017
rs579459	rs579459	chr9:136154168	chr9:133278724	C	T	rs635634	chr9:136155000	chr9:133279427	T	C	1	0.83452	1	Treatment with dexamethasone	EFO_0007056	Neale B	UKBB	European	2017	-1.037e-05	5.111e-05	0.8392	-	337159	89	337070	1	risk diff	Neale-B_UKBB_EUR_2017
rs579459	rs579459	chr9:136154168	chr9:133278724	C	T	rs635634	chr9:136155000	chr9:133279427	T	C	1	0.83452	1	Treatment with sodium cromoglicate	EFO_0007056	Neale B	UKBB	European	2017	1.838e-05	9.062e-05	0.8392	+	337159	280	336879	1	risk diff	Neale-B_UKBB_EUR_2017
rs579459	rs579459	chr9:136154168	chr9:133278724	C	T	rs635634	chr9:136155000	chr9:133279427	T	C	1	0.83452	1	Treatment with etodolac	EFO_0007056	Neale B	UKBB	European	2017	-1.74e-05	8.58e-05	0.8393	-	337159	251	336908	1	risk diff	Neale-B_UKBB_EUR_2017
rs579459	rs579459	chr9:136154168	chr9:133278724	C	T	rs600038	chr9:136151806	chr9:133276354	C	T	1	0.99411	1	Vitamin and mineral supplements: vitamin B	EFO_0004729	Neale B	UKBB	European	2017	-0.0001197	0.0005908	0.8394	-	335591	13498	322093	1	risk diff	Neale-B_UKBB_EUR_2017
rs579459	rs579459	chr9:136154168	chr9:133278724	C	T	chr9:136149399	chr9:136149399	chr9:133273983	A	G	1	0.82865	0.9932	Home area population density: England or Wales - hamlet and isolated dwelling	-	Neale B	UKBB	European	2017	9.52e-05	0.0004698	0.8394	+	333997	7610	326387	1	risk diff	Neale-B_UKBB_EUR_2017
rs579459	rs579459	chr9:136154168	chr9:133278724	C	T	rs532436	chr9:136149830	chr9:133274414	A	G	1	0.82865	0.9932	Treatment with pantoprazole	EFO_0007056	Neale B	UKBB	European	2017	2.669e-05	0.0001317	0.8394	+	337159	597	336562	1	risk diff	Neale-B_UKBB_EUR_2017
rs579459	rs579459	chr9:136154168	chr9:133278724	C	T	chr9:136149399	chr9:136149399	chr9:133273983	A	G	1	0.82865	0.9932	Nerve root and plexus disorders	EFO_1000844	Neale B	UKBB	European	2017	1.142e-05	5.637e-05	0.8395	+	337199	109	337090	1	risk diff	Neale-B_UKBB_EUR_2017
rs579459	rs579459	chr9:136154168	chr9:133278724	C	T	chr9:136149399	chr9:136149399	chr9:133273983	A	G	1	0.82865	0.9932	Treatment with liquifilm tears 1.4% eye drops	EFO_0007056	Neale B	UKBB	European	2017	1.275e-05	6.296e-05	0.8395	+	337159	136	337023	1	risk diff	Neale-B_UKBB_EUR_2017
rs579459	rs579459	chr9:136154168	chr9:133278724	C	T	rs579459	chr9:136154168	chr9:133278724	C	T	0	1	1	Treatment with naramig 2.5mg tablet	EFO_0007056	Neale B	UKBB	European	2017	-1.63e-05	8.052e-05	0.8396	-	337159	243	336916	1	risk diff	Neale-B_UKBB_EUR_2017
rs579459	rs579459	chr9:136154168	chr9:133278724	C	T	rs649129	chr9:136154304	-	T	C	1	1	1	Benign neoplasm of other and unspecified female genital organs	EFO_1001331	Neale B	UKBB	European	2017	-1.051e-05	5.198e-05	0.8397	-	337199	101	337098	1	risk diff	Neale-B_UKBB_EUR_2017
rs579459	rs579459	chr9:136154168	chr9:133278724	C	T	rs600038	chr9:136151806	chr9:133276354	C	T	1	0.99411	1	Former alcohol drinker	EFO_0004329	Neale B	UKBB	European	2017	-0.001165	0.005759	0.8397	-	21894	11518	10376	1	risk diff	Neale-B_UKBB_EUR_2017
rs579459	rs579459	chr9:136154168	chr9:133278724	C	T	chr9:136149399	chr9:136149399	chr9:133273983	A	G	1	0.82865	0.9932	Treatment with timolol	EFO_0007056	Neale B	UKBB	European	2017	-1.764e-05	8.721e-05	0.8397	-	337159	261	336898	1	risk diff	Neale-B_UKBB_EUR_2017
rs579459	rs579459	chr9:136154168	chr9:133278724	C	T	rs532436	chr9:136149830	chr9:133274414	A	G	1	0.82865	0.9932	Self-reported inflammatory bowel disease	EFO_0003767	Neale B	UKBB	European	2017	-1.24e-05	6.128e-05	0.8397	-	337159	129	337030	1	risk diff	Neale-B_UKBB_EUR_2017
rs579459	rs579459	chr9:136154168	chr9:133278724	C	T	rs532436	chr9:136149830	chr9:133274414	A	G	1	0.82865	0.9932	Self-reported scleroderma or systemic sclerosis	EFO_0000717	Neale B	UKBB	European	2017	1.139e-05	5.633e-05	0.8398	+	337159	109	337050	1	risk diff	Neale-B_UKBB_EUR_2017
rs579459	rs579459	chr9:136154168	chr9:133278724	C	T	rs579459	chr9:136154168	chr9:133278724	C	T	0	1	1	Adverse effects	EFO_1000821	Neale B	UKBB	European	2017	-2.108e-05	0.0001043	0.8399	-	337199	408	336791	1	risk diff	Neale-B_UKBB_EUR_2017
rs579459	rs579459	chr9:136154168	chr9:133278724	C	T	rs495828	chr9:136154867	chr9:133279294	T	G	1	1	1	Treatment with sodium cromoglicate	EFO_0007056	Neale B	UKBB	European	2017	1.738e-05	8.604e-05	0.8399	+	337159	280	336879	1	risk diff	Neale-B_UKBB_EUR_2017
rs579459	rs579459	chr9:136154168	chr9:133278724	C	T	rs579459	chr9:136154168	chr9:133278724	C	T	0	1	1	Obesity class 1	EFO_0001073	GIANT	23563607	European	2013	-0.003	0.015	0.84	-	98697	32858	65839	51	log OR	GIANT_Obesity-C1_EUR_2013
rs579459	rs579459	chr9:136154168	chr9:133278724	C	T	rs579459	chr9:136154168	chr9:133278724	C	T	0	1	1	Self-reported trigemminal neuralgia	EFO_1001219	Neale B	UKBB	European	2017	-1.243e-05	6.157e-05	0.84	-	337159	142	337017	1	risk diff	Neale-B_UKBB_EUR_2017
rs579459	rs579459	chr9:136154168	chr9:133278724	C	T	rs579459	chr9:136154168	chr9:133278724	C	T	0	1	1	Treatment with metrogel 0.75% gel	EFO_0007056	Neale B	UKBB	European	2017	-8.851e-06	4.385e-05	0.84	-	337159	72	337087	1	risk diff	Neale-B_UKBB_EUR_2017
rs579459	rs579459	chr9:136154168	chr9:133278724	C	T	rs579459	chr9:136154168	chr9:133278724	C	T	0	1	1	Rheumatoid arthritis	EFO_0000685	Okada Y	24390342	East Asian	2014	-0.00995	0.02795	0.84	-	22515	4873	17642	4	log OR	Okada-Y_RA_EAS_2014
rs579459	rs579459	chr9:136154168	chr9:133278724	C	T	rs651007	chr9:136153875	chr9:133278431	T	C	1	1	1	Rheumatoid arthritis	EFO_0000685	Okada Y	24390342	East Asian	2014	-0.01005	0.02823	0.84	-	22515	4873	17642	4	log OR	Okada-Y_RA_EAS_2014
rs579459	rs579459	chr9:136154168	chr9:133278724	C	T	rs649129	chr9:136154304	-	T	C	1	1	1	Rheumatoid arthritis	EFO_0000685	Okada Y	24390342	East Asian	2014	-0.01005	0.02823	0.84	-	22515	4873	17642	4	log OR	Okada-Y_RA_EAS_2014
rs579459	rs579459	chr9:136154168	chr9:133278724	C	T	rs495828	chr9:136154867	chr9:133279294	T	G	1	1	1	Rheumatoid arthritis	EFO_0000685	Okada Y	24390342	East Asian	2014	-0.01005	0.02823	0.84	-	22515	4873	17642	4	log OR	Okada-Y_RA_EAS_2014
rs579459	rs579459	chr9:136154168	chr9:133278724	C	T	rs635634	chr9:136155000	chr9:133279427	T	C	1	0.83452	1	Rheumatoid arthritis	EFO_0000685	Okada Y	24390342	East Asian	2014	-0.01005	0.02823	0.84	-	22515	4873	17642	4	log OR	Okada-Y_RA_EAS_2014
rs579459	rs579459	chr9:136154168	chr9:133278724	C	T	chr9:136149399	chr9:136149399	chr9:133273983	A	G	1	0.82865	0.9932	Treatment with celebrex 200mg capsule	EFO_0007056	Neale B	UKBB	European	2017	-1.238e-05	6.132e-05	0.84	-	337159	129	337030	1	risk diff	Neale-B_UKBB_EUR_2017
rs579459	rs579459	chr9:136154168	chr9:133278724	C	T	rs579459	chr9:136154168	chr9:133278724	C	T	0	1	1	Treatment with rennie duo oral suspension	EFO_0007056	Neale B	UKBB	European	2017	1.094e-05	5.419e-05	0.8401	+	337159	110	337049	1	risk diff	Neale-B_UKBB_EUR_2017
rs579459	rs579459	chr9:136154168	chr9:133278724	C	T	rs649129	chr9:136154304	-	T	C	1	1	1	Treatment with venlafaxine	EFO_0007056	Neale B	UKBB	European	2017	3.911e-05	0.0001938	0.8401	+	337159	1409	335750	1	risk diff	Neale-B_UKBB_EUR_2017
rs579459	rs579459	chr9:136154168	chr9:133278724	C	T	chr9:136141870	chr9:136141870	chr9:133266456	T	C	1	0.82314	0.99316	Manic or hyper symptoms: all of the above	EFO_0004364	Neale B	UKBB	European	2017	0.0007343	0.00364	0.8401	+	22133	2193	19940	1	risk diff	Neale-B_UKBB_EUR_2017
rs579459	rs579459	chr9:136154168	chr9:133278724	C	T	rs651007	chr9:136153875	chr9:133278431	T	C	1	1	1	Self-reported fracture radius	EFO_0003957	Neale B	UKBB	European	2017	1.272e-05	6.309e-05	0.8402	+	337159	149	337010	1	risk diff	Neale-B_UKBB_EUR_2017
rs579459	rs579459	chr9:136154168	chr9:133278724	C	T	rs600038	chr9:136151806	chr9:133276354	C	T	1	0.99411	1	Treatment with synalar 1:10 cream	EFO_0007056	Neale B	UKBB	European	2017	9.837e-06	4.879e-05	0.8402	+	337159	89	337070	1	risk diff	Neale-B_UKBB_EUR_2017
rs579459	rs579459	chr9:136154168	chr9:133278724	C	T	rs651007	chr9:136153875	chr9:133278431	T	C	1	1	1	Acute pericarditis	EFO_0007427	Neale B	UKBB	European	2017	1.077e-05	5.346e-05	0.8403	+	337199	107	337092	1	risk diff	Neale-B_UKBB_EUR_2017
rs579459	rs579459	chr9:136154168	chr9:133278724	C	T	rs651007	chr9:136153875	chr9:133278431	T	C	1	1	1	Self-reported colitis or not crohns or ulcerative colitis	EFO_0003872	Neale B	UKBB	European	2017	3.11e-05	0.0001544	0.8403	+	337159	894	336265	1	risk diff	Neale-B_UKBB_EUR_2017
rs579459	rs579459	chr9:136154168	chr9:133278724	C	T	rs649129	chr9:136154304	-	T	C	1	1	1	Malignant neoplasm of bronchus and lung	EFO_1000849;EFO_0001071	Neale B	UKBB	European	2017	2.56e-05	0.000127	0.8403	+	337199	604	336595	1	risk diff	Neale-B_UKBB_EUR_2017
rs579459	rs579459	chr9:136154168	chr9:133278724	C	T	rs495828	chr9:136154867	chr9:133279294	T	G	1	1	1	log CIR	-	MAGIC	24699409	European	2014	-0.0049	0.024	0.8403	-	5318	0	5318	7	Z-score	MAGIC_CIR_EUR_2014
rs579459	rs579459	chr9:136154168	chr9:133278724	C	T	rs532436	chr9:136149830	chr9:133274414	A	G	1	0.82865	0.9932	Supervision of high-risk pregnancy	EFO_0009573	Neale B	UKBB	European	2017	1.119e-05	5.554e-05	0.8403	+	337199	106	337093	1	risk diff	Neale-B_UKBB_EUR_2017
rs579459	rs579459	chr9:136154168	chr9:133278724	C	T	rs532436	chr9:136149830	chr9:133274414	A	G	1	0.82865	0.9932	Treatment with voltarol emulgel	EFO_0007056	Neale B	UKBB	European	2017	1.554e-05	7.724e-05	0.8405	+	337159	205	336954	1	risk diff	Neale-B_UKBB_EUR_2017
rs579459	rs579459	chr9:136154168	chr9:133278724	C	T	rs579459	chr9:136154168	chr9:133278724	C	T	0	1	1	Pain type experienced in last month: neck or shoulder pain	EFO_0003843	Neale B	UKBB	European	2017	0.0002529	0.001257	0.8406	+	336650	76404	260246	1	risk diff	Neale-B_UKBB_EUR_2017
rs579459	rs579459	chr9:136154168	chr9:133278724	C	T	rs651007	chr9:136153875	chr9:133278431	T	C	1	1	1	Treatment with seroxat 20mg tablet	EFO_0007056	Neale B	UKBB	European	2017	2.223e-05	0.0001106	0.8406	+	337159	458	336701	1	risk diff	Neale-B_UKBB_EUR_2017
rs579459	rs579459	chr9:136154168	chr9:133278724	C	T	rs635634	chr9:136155000	chr9:133279427	T	C	1	0.83452	1	Self-reported anaemia	-	Neale B	UKBB	European	2017	2.573e-05	0.000128	0.8406	+	337159	559	336600	1	risk diff	Neale-B_UKBB_EUR_2017
rs579459	rs579459	chr9:136154168	chr9:133278724	C	T	rs649129	chr9:136154304	-	T	C	1	1	1	Treatment with b12 - hydroxocobalamin prep	EFO_0007056	Neale B	UKBB	European	2017	1.721e-05	8.561e-05	0.8407	+	337159	274	336885	1	risk diff	Neale-B_UKBB_EUR_2017
rs579459	rs579459	chr9:136154168	chr9:133278724	C	T	rs495828	chr9:136154867	chr9:133279294	T	G	1	1	1	Myelodysplastic syndromes	EFO_0003811	Neale B	UKBB	European	2017	9.857e-06	4.906e-05	0.8408	+	337199	91	337108	1	risk diff	Neale-B_UKBB_EUR_2017
rs579459	rs579459	chr9:136154168	chr9:133278724	C	T	rs635634	chr9:136155000	chr9:133279427	T	C	1	0.83452	1	Pneumothorax	EFO_0009686	Neale B	UKBB	European	2017	1.576e-05	7.848e-05	0.8408	+	337199	210	336989	1	risk diff	Neale-B_UKBB_EUR_2017
rs579459	rs579459	chr9:136154168	chr9:133278724	C	T	rs651007	chr9:136153875	chr9:133278431	T	C	1	1	1	Treatment with naramig 2.5mg tablet	EFO_0007056	Neale B	UKBB	European	2017	-1.615e-05	8.054e-05	0.841	-	337159	243	336916	1	risk diff	Neale-B_UKBB_EUR_2017
rs579459	rs579459	chr9:136154168	chr9:133278724	C	T	rs532436	chr9:136149830	chr9:133274414	A	G	1	0.82865	0.9932	Other epidermal thickening	-	Neale B	UKBB	European	2017	-1.623e-05	8.091e-05	0.841	-	337199	225	336974	1	risk diff	Neale-B_UKBB_EUR_2017
rs579459	rs579459	chr9:136154168	chr9:133278724	C	T	chr9:136141870	chr9:136141870	chr9:133266456	T	C	1	0.82314	0.99316	Number of self-reported cancers	EFO_0009800	Neale B	UKBB	European	2017	-0.0001958	0.0009757	0.841	-	337154	0	337154	1	IVNT	Neale-B_UKBB_EUR_2017
rs579459	rs579459	chr9:136154168	chr9:133278724	C	T	rs600038	chr9:136151806	chr9:133276354	C	T	1	0.99411	1	Treatment with merbentyl 10mg tablet	EFO_0007056	Neale B	UKBB	European	2017	1.042e-05	5.198e-05	0.8411	+	337159	101	337058	1	risk diff	Neale-B_UKBB_EUR_2017
rs579459	rs579459	chr9:136154168	chr9:133278724	C	T	chr9:136141870	chr9:136141870	chr9:133266456	T	C	1	0.82314	0.99316	Self-reported emphysema	EFO_0000464	Neale B	UKBB	European	2017	-1.239e-05	6.182e-05	0.8411	-	337159	131	337028	1	risk diff	Neale-B_UKBB_EUR_2017
rs579459	rs579459	chr9:136154168	chr9:133278724	C	T	rs579459	chr9:136154168	chr9:133278724	C	T	0	1	1	Body mass index in physically inactive females	EFO_0004340	GIANT	28448500	Mixed	2017	0.0023	0.0115	0.8412	+	26836	0	26836	53	IVNT	GIANT_BMI-Inactive-F_Mixed_2017
rs579459	rs579459	chr9:136154168	chr9:133278724	C	T	rs651007	chr9:136153875	chr9:133278431	T	C	1	1	1	Self-reported trigemminal neuralgia	EFO_1001219	Neale B	UKBB	European	2017	-1.234e-05	6.159e-05	0.8412	-	337159	142	337017	1	risk diff	Neale-B_UKBB_EUR_2017
rs579459	rs579459	chr9:136154168	chr9:133278724	C	T	rs651007	chr9:136153875	chr9:133278431	T	C	1	1	1	Treatment with metrogel 0.75% gel	EFO_0007056	Neale B	UKBB	European	2017	-8.79e-06	4.386e-05	0.8412	-	337159	72	337087	1	risk diff	Neale-B_UKBB_EUR_2017
rs579459	rs579459	chr9:136154168	chr9:133278724	C	T	chr9:136149399	chr9:136149399	chr9:133273983	A	G	1	0.82865	0.9932	Treatment with dilzem sr 60mg long acting m or r capsule	EFO_0007056	Neale B	UKBB	European	2017	-1.33e-05	6.634e-05	0.8412	-	337159	151	337008	1	risk diff	Neale-B_UKBB_EUR_2017
rs579459	rs579459	chr9:136154168	chr9:133278724	C	T	rs579459	chr9:136154168	chr9:133278724	C	T	0	1	1	Treatment with indometacin	EFO_0007056	Neale B	UKBB	European	2017	-1.575e-05	7.868e-05	0.8413	-	337159	232	336927	1	risk diff	Neale-B_UKBB_EUR_2017
rs579459	rs579459	chr9:136154168	chr9:133278724	C	T	rs649129	chr9:136154304	-	T	C	1	1	1	Self-reported breast cysts	EFO_1000848	Neale B	UKBB	European	2017	-3.738e-05	0.0001867	0.8413	-	337159	1311	335848	1	risk diff	Neale-B_UKBB_EUR_2017
rs579459	rs579459	chr9:136154168	chr9:133278724	C	T	chr9:136149399	chr9:136149399	chr9:133273983	A	G	1	0.82865	0.9932	Treatment with vesicare 5mg tablet	EFO_0007056	Neale B	UKBB	European	2017	-1.944e-05	9.715e-05	0.8414	-	337159	324	336835	1	risk diff	Neale-B_UKBB_EUR_2017
rs579459	rs579459	chr9:136154168	chr9:133278724	C	T	rs495828	chr9:136154867	chr9:133279294	T	G	1	1	1	Self-reported breast fibroadenoma	EFO_1000254	Neale B	UKBB	European	2017	-1.157e-05	5.795e-05	0.8417	-	337159	127	337032	1	risk diff	Neale-B_UKBB_EUR_2017
rs579459	rs579459	chr9:136154168	chr9:133278724	C	T	rs600038	chr9:136151806	chr9:133276354	C	T	1	0.99411	1	Eye problems or disorders: macular degeneration	EFO_0009606	Neale B	UKBB	European	2017	0.0001579	0.0007909	0.8417	+	108817	2524	106293	1	risk diff	Neale-B_UKBB_EUR_2017
rs579459	rs579459	chr9:136154168	chr9:133278724	C	T	chr9:136141870	chr9:136141870	chr9:133266456	T	C	1	0.82314	0.99316	Self-reported myositis or myopathy	EFO_0000783	Neale B	UKBB	European	2017	1.249e-05	6.253e-05	0.8417	+	337159	134	337025	1	risk diff	Neale-B_UKBB_EUR_2017
rs579459	rs579459	chr9:136154168	chr9:133278724	C	T	rs579459	chr9:136154168	chr9:133278724	C	T	0	1	1	Acute pericarditis	EFO_0007427	Neale B	UKBB	European	2017	1.067e-05	5.344e-05	0.8418	+	337199	107	337092	1	risk diff	Neale-B_UKBB_EUR_2017
rs579459	rs579459	chr9:136154168	chr9:133278724	C	T	rs649129	chr9:136154304	-	T	C	1	1	1	Treatment with ismo - isosorbide mononitrate	EFO_0007056	Neale B	UKBB	European	2017	1.122e-05	5.619e-05	0.8418	+	337159	118	337041	1	risk diff	Neale-B_UKBB_EUR_2017
rs579459	rs579459	chr9:136154168	chr9:133278724	C	T	rs495828	chr9:136154867	chr9:133279294	T	G	1	1	1	Waist cirumference adjusted for smoking in males	EFO_0007789	GIANT	28443625	Mixed	2017	0.0013	0.0063	0.8418	+	89285	0	89285	68	IVNT	GIANT_Waist-adjusted-Smoking-M_Mixed_2017
rs579459	rs579459	chr9:136154168	chr9:133278724	C	T	rs600038	chr9:136151806	chr9:133276354	C	T	1	0.99411	1	Treatment with nitrofurantoin	EFO_0007056	Neale B	UKBB	European	2017	-1.46e-05	7.313e-05	0.8418	-	337159	200	336959	1	risk diff	Neale-B_UKBB_EUR_2017
rs579459	rs579459	chr9:136154168	chr9:133278724	C	T	rs532436	chr9:136149830	chr9:133274414	A	G	1	0.82865	0.9932	Acute tubulo-interstitial nephritis	EFO_1002050	Neale B	UKBB	European	2017	1.01e-05	5.061e-05	0.8418	+	337199	88	337111	1	risk diff	Neale-B_UKBB_EUR_2017
rs579459	rs579459	chr9:136154168	chr9:133278724	C	T	rs635634	chr9:136155000	chr9:133279427	T	C	1	0.83452	1	Eye problems or disorders: injury or trauma resulting in loss of vision	EFO_0009888	Neale B	UKBB	European	2017	0.0001472	0.0007379	0.8419	+	108817	1998	106819	1	risk diff	Neale-B_UKBB_EUR_2017
rs579459	rs579459	chr9:136154168	chr9:133278724	C	T	chr9:136141870	chr9:136141870	chr9:133266456	T	C	1	0.82314	0.99316	Treatment with calcium carbonate+cholecalciferol 1.25g or 200iu tablet	EFO_0007056	Neale B	UKBB	European	2017	-2.43e-05	0.0001218	0.8419	-	337159	509	336650	1	risk diff	Neale-B_UKBB_EUR_2017
rs579459	rs579459	chr9:136154168	chr9:133278724	C	T	rs579459	chr9:136154168	chr9:133278724	C	T	0	1	1	Neuroticism	EFO_0007660;EFO_0004257	SSGAC	29292387	European	2018	0	0.003	0.842	-	168105	0	168105	2	SD	SSGAC_Neuroticism_EUR_2018
rs579459	rs579459	chr9:136154168	chr9:133278724	C	T	rs651007	chr9:136153875	chr9:133278431	T	C	1	1	1	Father still alive	-	Neale B	UKBB	European	2017	0.0002554	0.001281	0.842	+	328694	76074	252620	1	risk diff	Neale-B_UKBB_EUR_2017
rs579459	rs579459	chr9:136154168	chr9:133278724	C	T	rs495828	chr9:136154867	chr9:133279294	T	G	1	1	1	Treatment with norgeston tablet	EFO_0007056	Neale B	UKBB	European	2017	1.01e-05	5.065e-05	0.842	+	337159	97	337062	1	risk diff	Neale-B_UKBB_EUR_2017
rs579459	rs579459	chr9:136154168	chr9:133278724	C	T	rs600038	chr9:136151806	chr9:133276354	C	T	1	0.99411	1	Treatment with protopic 0.03% ointment	EFO_0007056	Neale B	UKBB	European	2017	8.374e-06	4.202e-05	0.842	+	337159	66	337093	1	risk diff	Neale-B_UKBB_EUR_2017
rs579459	rs579459	chr9:136154168	chr9:133278724	C	T	chr9:136149399	chr9:136149399	chr9:133273983	A	G	1	0.82865	0.9932	Treatment with aciclovir	EFO_0007056	Neale B	UKBB	European	2017	1.745e-05	8.754e-05	0.842	+	337159	263	336896	1	risk diff	Neale-B_UKBB_EUR_2017
rs579459	rs579459	chr9:136154168	chr9:133278724	C	T	rs579459	chr9:136154168	chr9:133278724	C	T	0	1	1	Self-reported fracture radius	EFO_0003957	Neale B	UKBB	European	2017	1.256e-05	6.307e-05	0.8421	+	337159	149	337010	1	risk diff	Neale-B_UKBB_EUR_2017
rs579459	rs579459	chr9:136154168	chr9:133278724	C	T	rs649129	chr9:136154304	-	T	C	1	1	1	Treatment with migraleve tablet	EFO_0007056	Neale B	UKBB	European	2017	2.18e-05	0.0001094	0.8421	+	337159	448	336711	1	risk diff	Neale-B_UKBB_EUR_2017
rs579459	rs579459	chr9:136154168	chr9:133278724	C	T	rs651007	chr9:136153875	chr9:133278431	T	C	1	1	1	Adverse effects	EFO_1000821	Neale B	UKBB	European	2017	-2.077e-05	0.0001043	0.8422	-	337199	408	336791	1	risk diff	Neale-B_UKBB_EUR_2017
rs579459	rs579459	chr9:136154168	chr9:133278724	C	T	rs495828	chr9:136154867	chr9:133279294	T	G	1	1	1	Smoked cigarette or pipe within last hour	EFO_0006527	Neale B	UKBB	European	2017	0.0006635	0.003335	0.8423	+	30270	3869	26401	1	risk diff	Neale-B_UKBB_EUR_2017
rs579459	rs579459	chr9:136154168	chr9:133278724	C	T	rs532436	chr9:136149830	chr9:133274414	A	G	1	0.82865	0.9932	Chronic ischaemic heart disease	EFO_0001645	Neale B	UKBB	European	2017	-9.856e-05	0.0004954	0.8423	-	337199	8755	328444	1	risk diff	Neale-B_UKBB_EUR_2017
rs579459	rs579459	chr9:136154168	chr9:133278724	C	T	chr9:136141870	chr9:136141870	chr9:133266456	T	C	1	0.82314	0.99316	Self-reported brain haemorrhage	-	Neale B	UKBB	European	2017	1.053e-05	5.293e-05	0.8423	+	337159	96	337063	1	risk diff	Neale-B_UKBB_EUR_2017
rs579459	rs579459	chr9:136154168	chr9:133278724	C	T	rs579459	chr9:136154168	chr9:133278724	C	T	0	1	1	CD8:%TM (1); CD8 TM (CD27+CD28-CD45RA+CCR5-)	OBA_VT1000783	Roederer M	25772697	European	2015	0.005072	0.02552	0.8424	+	459	0	459	1	-	Roederer-M_Immune-System_EUR_2015
rs579459	rs579459	chr9:136154168	chr9:133278724	C	T	rs651007	chr9:136153875	chr9:133278431	T	C	1	1	1	Pain type experienced in last month: none of the above	EFO_0003843	Neale B	UKBB	European	2017	0.000293	0.001474	0.8424	+	336650	136199	200451	1	risk diff	Neale-B_UKBB_EUR_2017
rs579459	rs579459	chr9:136154168	chr9:133278724	C	T	rs649129	chr9:136154304	-	T	C	1	1	1	CD8:%TM (1); CD8 TM (CD27+CD28-CD45RA+CCR5-)	OBA_VT1000783	Roederer M	25772697	European	2015	0.005072	0.02552	0.8424	+	459	0	459	1	-	Roederer-M_Immune-System_EUR_2015
rs579459	rs579459	chr9:136154168	chr9:133278724	C	T	rs600038	chr9:136151806	chr9:133276354	C	T	1	0.99411	1	Fracture of forearm	EFO_0003931	Neale B	UKBB	European	2017	5.859e-05	0.0002947	0.8424	+	337199	3284	333915	1	risk diff	Neale-B_UKBB_EUR_2017
rs579459	rs579459	chr9:136154168	chr9:133278724	C	T	chr9:136141870	chr9:136141870	chr9:133266456	T	C	1	0.82314	0.99316	Self-reported cholecystitis	EFO_1001289	Neale B	UKBB	European	2017	-2.017e-05	0.0001014	0.8424	-	337159	353	336806	1	risk diff	Neale-B_UKBB_EUR_2017
rs579459	rs579459	chr9:136154168	chr9:133278724	C	T	chr9:136149399	chr9:136149399	chr9:133273983	A	G	1	0.82865	0.9932	Cause of death: oropharynx, unspecified	-	Neale B	UKBB	European	2017	0.0001485	0.0007471	0.8425	+	7637	10	7627	1	risk diff	Neale-B_UKBB_EUR_2017
rs579459	rs579459	chr9:136154168	chr9:133278724	C	T	rs649129	chr9:136154304	-	T	C	1	1	1	Treatment with protopic 0.03% ointment	EFO_0007056	Neale B	UKBB	European	2017	8.346e-06	4.203e-05	0.8426	+	337159	66	337093	1	risk diff	Neale-B_UKBB_EUR_2017
rs579459	rs579459	chr9:136154168	chr9:133278724	C	T	chr9:136141870	chr9:136141870	chr9:133266456	T	C	1	0.82314	0.99316	Self-reported cin or pre-cancer cells cervix	EFO_0001061	Neale B	UKBB	European	2017	3.673e-05	0.000185	0.8426	+	337159	1180	335979	1	risk diff	Neale-B_UKBB_EUR_2017
rs579459	rs579459	chr9:136154168	chr9:133278724	C	T	rs649129	chr9:136154304	-	T	C	1	1	1	Hearing aid user	EFO_0004238	Neale B	UKBB	European	2017	0.0001675	0.0008441	0.8427	+	204240	10322	193918	1	risk diff	Neale-B_UKBB_EUR_2017
rs579459	rs579459	chr9:136154168	chr9:133278724	C	T	rs635634	chr9:136155000	chr9:133279427	T	C	1	0.83452	1	Self-reported renal failure not requiring dialysis	EFO_0003884	Neale B	UKBB	European	2017	1.742e-05	8.783e-05	0.8427	+	337159	263	336896	1	risk diff	Neale-B_UKBB_EUR_2017
rs579459	rs579459	chr9:136154168	chr9:133278724	C	T	rs600038	chr9:136151806	chr9:133276354	C	T	1	0.99411	1	Treatment with ismo - isosorbide mononitrate	EFO_0007056	Neale B	UKBB	European	2017	1.114e-05	5.618e-05	0.8428	+	337159	118	337041	1	risk diff	Neale-B_UKBB_EUR_2017
rs579459	rs579459	chr9:136154168	chr9:133278724	C	T	rs651007	chr9:136153875	chr9:133278431	T	C	1	1	1	Atrioventricular and left bundle-branch block	EFO_0004138	Neale B	UKBB	European	2017	1.907e-05	9.623e-05	0.8429	+	337199	347	336852	1	risk diff	Neale-B_UKBB_EUR_2017
rs579459	rs579459	chr9:136154168	chr9:133278724	C	T	rs579459	chr9:136154168	chr9:133278724	C	T	0	1	1	Treatment with seroxat 20mg tablet	EFO_0007056	Neale B	UKBB	European	2017	2.189e-05	0.0001105	0.843	+	337159	458	336701	1	risk diff	Neale-B_UKBB_EUR_2017
rs579459	rs579459	chr9:136154168	chr9:133278724	C	T	rs495828	chr9:136154867	chr9:133279294	T	G	1	1	1	Treatment with xenical 120mg capsule	EFO_0007056	Neale B	UKBB	European	2017	1.746e-05	8.816e-05	0.843	+	337159	294	336865	1	risk diff	Neale-B_UKBB_EUR_2017
rs579459	rs579459	chr9:136154168	chr9:133278724	C	T	rs532436	chr9:136149830	chr9:133274414	A	G	1	0.82865	0.9932	Malignant neoplasm of bladder	EFO_0000292	Neale B	UKBB	European	2017	-3.35e-05	0.0001692	0.843	-	337199	987	336212	1	risk diff	Neale-B_UKBB_EUR_2017
rs579459	rs579459	chr9:136154168	chr9:133278724	C	T	rs579459	chr9:136154168	chr9:133278724	C	T	0	1	1	Self-reported enlarged prostate	-	Neale B	UKBB	European	2017	6.841e-05	0.0003456	0.8431	+	337159	4609	332550	1	risk diff	Neale-B_UKBB_EUR_2017
rs579459	rs579459	chr9:136154168	chr9:133278724	C	T	rs495828	chr9:136154867	chr9:133279294	T	G	1	1	1	Chronic rhinitis, nasopharyngitis and pharyngitis	-	Neale B	UKBB	European	2017	-1.47e-05	7.434e-05	0.8433	-	337199	209	336990	1	risk diff	Neale-B_UKBB_EUR_2017
rs579459	rs579459	chr9:136154168	chr9:133278724	C	T	rs532436	chr9:136149830	chr9:133274414	A	G	1	0.82865	0.9932	Treatment with oxybutynin	EFO_0007056	Neale B	UKBB	European	2017	2.964e-05	0.0001499	0.8433	+	337159	774	336385	1	risk diff	Neale-B_UKBB_EUR_2017
rs579459	rs579459	chr9:136154168	chr9:133278724	C	T	rs649129	chr9:136154304	-	T	C	1	1	1	Personal history of malignant neoplasm	EFO_0000616	Neale B	UKBB	European	2017	-1.304e-05	6.604e-05	0.8434	-	337199	163	337036	1	risk diff	Neale-B_UKBB_EUR_2017
rs579459	rs579459	chr9:136154168	chr9:133278724	C	T	rs495828	chr9:136154867	chr9:133279294	T	G	1	1	1	Obstructive and reflux uropathy	EFO_0009571	Neale B	UKBB	European	2017	-2.824e-05	0.0001429	0.8434	-	337199	774	336425	1	risk diff	Neale-B_UKBB_EUR_2017
rs579459	rs579459	chr9:136154168	chr9:133278724	C	T	rs495828	chr9:136154867	chr9:133279294	T	G	1	1	1	Self-reported other respiratory problems	-	Neale B	UKBB	European	2017	2.454e-05	0.0001242	0.8434	+	337159	584	336575	1	risk diff	Neale-B_UKBB_EUR_2017
rs579459	rs579459	chr9:136154168	chr9:133278724	C	T	rs600038	chr9:136151806	chr9:133276354	C	T	1	0.99411	1	Alcohol intake versus 10 years previously	EFO_0004329	Neale B	UKBB	European	2017	0.0004491	0.002275	0.8435	+	313248	0	313248	1	-	Neale-B_UKBB_EUR_2017
rs579459	rs579459	chr9:136154168	chr9:133278724	C	T	chr9:136141870	chr9:136141870	chr9:133266456	T	C	1	0.82314	0.99316	Treatment with lansoprazole	EFO_0007056	Neale B	UKBB	European	2017	0.0001151	0.0005828	0.8435	+	337159	12071	325088	1	risk diff	Neale-B_UKBB_EUR_2017
rs579459	rs579459	chr9:136154168	chr9:133278724	C	T	chr9:136141870	chr9:136141870	chr9:133266456	T	C	1	0.82314	0.99316	Treatment with tranexamic acid	EFO_0007056	Neale B	UKBB	European	2017	2.232e-05	0.0001131	0.8435	+	337159	439	336720	1	risk diff	Neale-B_UKBB_EUR_2017
rs579459	rs579459	chr9:136154168	chr9:133278724	C	T	rs651007	chr9:136153875	chr9:133278431	T	C	1	1	1	Treatment with indometacin	EFO_0007056	Neale B	UKBB	European	2017	-1.552e-05	7.87e-05	0.8437	-	337159	232	336927	1	risk diff	Neale-B_UKBB_EUR_2017
rs579459	rs579459	chr9:136154168	chr9:133278724	C	T	rs579459	chr9:136154168	chr9:133278724	C	T	0	1	1	Abscess of anal and rectal regions	-	Neale B	UKBB	European	2017	-2.902e-05	0.0001473	0.8438	-	337199	815	336384	1	risk diff	Neale-B_UKBB_EUR_2017
rs579459	rs579459	chr9:136154168	chr9:133278724	C	T	rs600038	chr9:136151806	chr9:133276354	C	T	1	0.99411	1	Self-reported kidney or renal cell cancer	EFO_0000681	Neale B	UKBB	European	2017	2.127e-05	0.0001079	0.8438	+	337159	436	336723	1	risk diff	Neale-B_UKBB_EUR_2017
rs579459	rs579459	chr9:136154168	chr9:133278724	C	T	chr9:136149399	chr9:136149399	chr9:133273983	A	G	1	0.82865	0.9932	Hypertensive renal disease	EFO_1000041	Neale B	UKBB	European	2017	1.488e-05	7.557e-05	0.8439	+	337199	196	337003	1	risk diff	Neale-B_UKBB_EUR_2017
rs579459	rs579459	chr9:136154168	chr9:133278724	C	T	chr9:136141870	chr9:136141870	chr9:133266456	T	C	1	0.82314	0.99316	Cause of death: pulmonary embolism without mention of acute cor pulmonale	-	Neale B	UKBB	European	2017	0.0002507	0.001273	0.8439	+	7637	29	7608	1	risk diff	Neale-B_UKBB_EUR_2017
rs579459	rs579459	chr9:136154168	chr9:133278724	C	T	rs495828	chr9:136154867	chr9:133279294	T	G	1	1	1	Treatment with venlafaxine	EFO_0007056	Neale B	UKBB	European	2017	3.793e-05	0.0001927	0.844	+	337159	1409	335750	1	risk diff	Neale-B_UKBB_EUR_2017
rs579459	rs579459	chr9:136154168	chr9:133278724	C	T	chr9:136149399	chr9:136149399	chr9:133273983	A	G	1	0.82865	0.9932	Flatulence and related conditions	EFO_0009669	Neale B	UKBB	European	2017	1.505e-05	7.653e-05	0.8441	+	337199	201	336998	1	risk diff	Neale-B_UKBB_EUR_2017
rs579459	rs579459	chr9:136154168	chr9:133278724	C	T	rs579459	chr9:136154168	chr9:133278724	C	T	0	1	1	Self-reported colitis or not crohns or ulcerative colitis	EFO_0003872	Neale B	UKBB	European	2017	3.033e-05	0.0001543	0.8442	+	337159	894	336265	1	risk diff	Neale-B_UKBB_EUR_2017
rs579459	rs579459	chr9:136154168	chr9:133278724	C	T	rs532436	chr9:136149830	chr9:133274414	A	G	1	0.82865	0.9932	Hearing difficulty or problems	EFO_0004238	Neale B	UKBB	European	2017	-0.0002743	0.001396	0.8442	-	323978	84839	239139	1	risk diff	Neale-B_UKBB_EUR_2017
rs579459	rs579459	chr9:136154168	chr9:133278724	C	T	rs495828	chr9:136154867	chr9:133279294	T	G	1	1	1	Vitamin and mineral supplements: vitamin E	EFO_0004729	Neale B	UKBB	European	2017	9.738e-05	0.0004958	0.8443	+	335591	9479	326112	1	risk diff	Neale-B_UKBB_EUR_2017
rs579459	rs579459	chr9:136154168	chr9:133278724	C	T	rs532436	chr9:136149830	chr9:133274414	A	G	1	0.82865	0.9932	Malignant neoplasm of prostate	EFO_0001663	Neale B	UKBB	European	2017	5.014e-05	0.0002554	0.8443	+	337199	2273	334926	1	risk diff	Neale-B_UKBB_EUR_2017
rs579459	rs579459	chr9:136154168	chr9:133278724	C	T	rs651007	chr9:136153875	chr9:133278431	T	C	1	1	1	Transport type for commuting to job workplace: car or motor vehicle	EFO_0005241	Neale B	UKBB	European	2017	0.0003207	0.001634	0.8444	+	177550	142996	34554	1	risk diff	Neale-B_UKBB_EUR_2017
rs579459	rs579459	chr9:136154168	chr9:133278724	C	T	rs651007	chr9:136153875	chr9:133278431	T	C	1	1	1	Treatment with chlorpromazine	EFO_0007056	Neale B	UKBB	European	2017	1.029e-05	5.246e-05	0.8444	+	337159	103	337056	1	risk diff	Neale-B_UKBB_EUR_2017
rs579459	rs579459	chr9:136154168	chr9:133278724	C	T	rs495828	chr9:136154867	chr9:133279294	T	G	1	1	1	Abscess of anal and rectal regions	-	Neale B	UKBB	European	2017	-2.878e-05	0.0001466	0.8444	-	337199	815	336384	1	risk diff	Neale-B_UKBB_EUR_2017
rs579459	rs579459	chr9:136154168	chr9:133278724	C	T	rs651007	chr9:136153875	chr9:133278431	T	C	1	1	1	Treatment with slozem 120mg m or r capsule	EFO_0007056	Neale B	UKBB	European	2017	1.151e-05	5.87e-05	0.8445	+	337159	129	337030	1	risk diff	Neale-B_UKBB_EUR_2017
rs579459	rs579459	chr9:136154168	chr9:133278724	C	T	chr9:136149399	chr9:136149399	chr9:133273983	A	G	1	0.82865	0.9932	Average weekly red wine intake	EFO_0004329	Neale B	UKBB	European	2017	-0.0006074	0.003101	0.8447	-	241008	0	241008	1	IVNT	Neale-B_UKBB_EUR_2017
rs579459	rs579459	chr9:136154168	chr9:133278724	C	T	rs579459	chr9:136154168	chr9:133278724	C	T	0	1	1	Treatment with arthrotec 50 tablet	EFO_0007056	Neale B	UKBB	European	2017	1.689e-05	8.629e-05	0.8448	+	337159	279	336880	1	risk diff	Neale-B_UKBB_EUR_2017
rs579459	rs579459	chr9:136154168	chr9:133278724	C	T	rs649129	chr9:136154304	-	T	C	1	1	1	Tanner stage	-	EGGC	24770850	European	2014	-0.00311	0.01579	0.8448	-	9918	0	9918	7	-	EGGC_Tanner-Stage_EUR_2014
rs579459	rs579459	chr9:136154168	chr9:133278724	C	T	rs651007	chr9:136153875	chr9:133278431	T	C	1	1	1	Treatment with hydroxycarbamide	EFO_0007056	Neale B	UKBB	European	2017	1.213e-05	6.202e-05	0.8449	+	337159	144	337015	1	risk diff	Neale-B_UKBB_EUR_2017
rs579459	rs579459	chr9:136154168	chr9:133278724	C	T	rs600038	chr9:136151806	chr9:133276354	C	T	1	0.99411	1	Treatment with arthrotec 50 tablet	EFO_0007056	Neale B	UKBB	European	2017	1.69e-05	8.637e-05	0.8449	+	337159	279	336880	1	risk diff	Neale-B_UKBB_EUR_2017
rs579459	rs579459	chr9:136154168	chr9:133278724	C	T	rs600038	chr9:136151806	chr9:133276354	C	T	1	0.99411	1	Treatment with lansoprazole	EFO_0007056	Neale B	UKBB	European	2017	0.0001091	0.000558	0.8449	+	337159	12071	325088	1	risk diff	Neale-B_UKBB_EUR_2017
rs579459	rs579459	chr9:136154168	chr9:133278724	C	T	chr9:136141870	chr9:136141870	chr9:133266456	T	C	1	0.82314	0.99316	Treatment with celebrex 200mg capsule	EFO_0007056	Neale B	UKBB	European	2017	-1.2e-05	6.135e-05	0.8449	-	337159	129	337030	1	risk diff	Neale-B_UKBB_EUR_2017
rs579459	rs579459	chr9:136154168	chr9:133278724	C	T	rs649129	chr9:136154304	-	T	C	1	1	1	Cause of death: malignant neoplasm of gallbladder	-	Neale B	UKBB	European	2017	-0.0002072	0.00106	0.845	-	7637	22	7615	1	risk diff	Neale-B_UKBB_EUR_2017
rs579459	rs579459	chr9:136154168	chr9:133278724	C	T	rs649129	chr9:136154304	-	T	C	1	1	1	Treatment with merbentyl 10mg tablet	EFO_0007056	Neale B	UKBB	European	2017	1.016e-05	5.199e-05	0.845	+	337159	101	337058	1	risk diff	Neale-B_UKBB_EUR_2017
rs579459	rs579459	chr9:136154168	chr9:133278724	C	T	rs532436	chr9:136149830	chr9:133274414	A	G	1	0.82865	0.9932	Treatment with valsartan	EFO_0007056	Neale B	UKBB	European	2017	-4.186e-05	0.0002141	0.845	-	337159	1581	335578	1	risk diff	Neale-B_UKBB_EUR_2017
rs579459	rs579459	chr9:136154168	chr9:133278724	C	T	chr9:136141870	chr9:136141870	chr9:133266456	T	C	1	0.82314	0.99316	Cause of death: gastro-intestinal haemorrhage, unspecified	-	Neale B	UKBB	European	2017	0.0001225	0.0006267	0.845	+	7637	7	7630	1	risk diff	Neale-B_UKBB_EUR_2017
rs579459	rs579459	chr9:136154168	chr9:133278724	C	T	rs635634	chr9:136155000	chr9:133279427	T	C	1	0.83452	1	Mental and behavioural disorders due to use of alcohol	EFO_0003829	Neale B	UKBB	European	2017	2.644e-05	0.0001353	0.8451	+	337199	626	336573	1	risk diff	Neale-B_UKBB_EUR_2017
rs579459	rs579459	chr9:136154168	chr9:133278724	C	T	rs532436	chr9:136149830	chr9:133274414	A	G	1	0.82865	0.9932	Nerve root and plexus disorders	EFO_1000844	Neale B	UKBB	European	2017	1.099e-05	5.633e-05	0.8453	+	337199	109	337090	1	risk diff	Neale-B_UKBB_EUR_2017
rs579459	rs579459	chr9:136154168	chr9:133278724	C	T	rs532436	chr9:136149830	chr9:133274414	A	G	1	0.82865	0.9932	Treatment with bisacodyl	EFO_0007056	Neale B	UKBB	European	2017	1.177e-05	6.032e-05	0.8453	+	337159	125	337034	1	risk diff	Neale-B_UKBB_EUR_2017
rs579459	rs579459	chr9:136154168	chr9:133278724	C	T	rs600038	chr9:136151806	chr9:133276354	C	T	1	0.99411	1	Enlarged lymph nodes	-	Neale B	UKBB	European	2017	2.63e-05	0.0001349	0.8455	+	337199	682	336517	1	risk diff	Neale-B_UKBB_EUR_2017
rs579459	rs579459	chr9:136154168	chr9:133278724	C	T	rs635634	chr9:136155000	chr9:133279427	T	C	1	0.83452	1	Treatment with irbesartan	EFO_0007056	Neale B	UKBB	European	2017	5.178e-05	0.0002657	0.8455	+	337159	2423	334736	1	risk diff	Neale-B_UKBB_EUR_2017
rs579459	rs579459	chr9:136154168	chr9:133278724	C	T	chr9:136149399	chr9:136149399	chr9:133273983	A	G	1	0.82865	0.9932	Self-reported emphysema or chronic bronchitis	EFO_0000464;EFO_0006505	Neale B	UKBB	European	2017	7.064e-05	0.0003626	0.8455	+	337159	4573	332586	1	risk diff	Neale-B_UKBB_EUR_2017
rs579459	rs579459	chr9:136154168	chr9:133278724	C	T	rs649129	chr9:136154304	-	T	C	1	1	1	Self-reported fracture toe	EFO_0009512	Neale B	UKBB	European	2017	-1.508e-05	7.741e-05	0.8456	-	337159	224	336935	1	risk diff	Neale-B_UKBB_EUR_2017
rs579459	rs579459	chr9:136154168	chr9:133278724	C	T	rs579459	chr9:136154168	chr9:133278724	C	T	0	1	1	Atrioventricular and left bundle-branch block	EFO_0004138	Neale B	UKBB	European	2017	1.872e-05	9.62e-05	0.8457	+	337199	347	336852	1	risk diff	Neale-B_UKBB_EUR_2017
rs579459	rs579459	chr9:136154168	chr9:133278724	C	T	rs579459	chr9:136154168	chr9:133278724	C	T	0	1	1	Treatment with chlorpromazine	EFO_0007056	Neale B	UKBB	European	2017	1.02e-05	5.244e-05	0.8458	+	337159	103	337056	1	risk diff	Neale-B_UKBB_EUR_2017
rs579459	rs579459	chr9:136154168	chr9:133278724	C	T	rs579459	chr9:136154168	chr9:133278724	C	T	0	1	1	Treatment with dexamethasone	EFO_0007056	Neale B	UKBB	European	2017	-9.481e-06	4.875e-05	0.8458	-	337159	89	337070	1	risk diff	Neale-B_UKBB_EUR_2017
rs579459	rs579459	chr9:136154168	chr9:133278724	C	T	rs651007	chr9:136153875	chr9:133278431	T	C	1	1	1	Persons encountering health services in other circumstances	EFO_0009786	Neale B	UKBB	European	2017	1.04e-05	5.346e-05	0.8458	+	337199	107	337092	1	risk diff	Neale-B_UKBB_EUR_2017
rs579459	rs579459	chr9:136154168	chr9:133278724	C	T	rs635634	chr9:136155000	chr9:133279427	T	C	1	0.83452	1	Disorders of vitreous body	EFO_1001238	Neale B	UKBB	European	2017	-1.668e-05	8.58e-05	0.8458	-	337199	251	336948	1	risk diff	Neale-B_UKBB_EUR_2017
rs579459	rs579459	chr9:136154168	chr9:133278724	C	T	rs532436	chr9:136149830	chr9:133274414	A	G	1	0.82865	0.9932	Treatment with lansoprazole	EFO_0007056	Neale B	UKBB	European	2017	0.0001132	0.0005821	0.8458	+	337159	12071	325088	1	risk diff	Neale-B_UKBB_EUR_2017
rs579459	rs579459	chr9:136154168	chr9:133278724	C	T	rs532436	chr9:136149830	chr9:133274414	A	G	1	0.82865	0.9932	Illnesses of father: parkinsons disease	EFO_0002508	Neale B	UKBB	European	2017	-0.0001021	0.0005252	0.8459	-	292297	7541	284756	1	risk diff	Neale-B_UKBB_EUR_2017
rs579459	rs579459	chr9:136154168	chr9:133278724	C	T	rs649129	chr9:136154304	-	T	C	1	1	1	Redundant prepuce, phimosis and paraphimosis	EFO_1001086	Neale B	UKBB	European	2017	-3.225e-05	0.000166	0.846	-	337199	1037	336162	1	risk diff	Neale-B_UKBB_EUR_2017
rs579459	rs579459	chr9:136154168	chr9:133278724	C	T	rs495828	chr9:136154867	chr9:133279294	T	G	1	1	1	Ever had cervical smear test	-	Neale B	UKBB	European	2017	0.0001097	0.0005651	0.846	+	180764	177237	3527	1	risk diff	Neale-B_UKBB_EUR_2017
rs579459	rs579459	chr9:136154168	chr9:133278724	C	T	rs635634	chr9:136155000	chr9:133279427	T	C	1	0.83452	1	Other functional intestinal disorders	EFO_0009431	Neale B	UKBB	European	2017	5.149e-05	0.0002653	0.8461	+	337199	2419	334780	1	risk diff	Neale-B_UKBB_EUR_2017
rs579459	rs579459	chr9:136154168	chr9:133278724	C	T	rs579459	chr9:136154168	chr9:133278724	C	T	0	1	1	Treatment with slozem 120mg m or r capsule	EFO_0007056	Neale B	UKBB	European	2017	1.139e-05	5.869e-05	0.8462	+	337159	129	337030	1	risk diff	Neale-B_UKBB_EUR_2017
rs579459	rs579459	chr9:136154168	chr9:133278724	C	T	rs532436	chr9:136149830	chr9:133274414	A	G	1	0.82865	0.9932	Self-reported cin or pre-cancer cells cervix	EFO_0001061	Neale B	UKBB	European	2017	3.584e-05	0.0001848	0.8462	+	337159	1180	335979	1	risk diff	Neale-B_UKBB_EUR_2017
rs579459	rs579459	chr9:136154168	chr9:133278724	C	T	rs579459	chr9:136154168	chr9:133278724	C	T	0	1	1	Secondary malignant neoplasm of other sites	EFO_0000632	Neale B	UKBB	European	2017	-2.05e-05	0.0001057	0.8463	-	337199	419	336780	1	risk diff	Neale-B_UKBB_EUR_2017
rs579459	rs579459	chr9:136154168	chr9:133278724	C	T	rs651007	chr9:136153875	chr9:133278431	T	C	1	1	1	Flatulence and related conditions	EFO_0009669	Neale B	UKBB	European	2017	1.42e-05	7.326e-05	0.8463	+	337199	201	336998	1	risk diff	Neale-B_UKBB_EUR_2017
rs579459	rs579459	chr9:136154168	chr9:133278724	C	T	rs495828	chr9:136154867	chr9:133279294	T	G	1	1	1	Self-reported adrenocortical insufficiency or addisons disease	EFO_0009491	Neale B	UKBB	European	2017	1.184e-05	6.107e-05	0.8463	+	337159	141	337018	1	risk diff	Neale-B_UKBB_EUR_2017
rs579459	rs579459	chr9:136154168	chr9:133278724	C	T	rs635634	chr9:136155000	chr9:133279427	T	C	1	0.83452	1	Treatment with carbimazole	EFO_0007056	Neale B	UKBB	European	2017	1.738e-05	8.98e-05	0.8465	+	337159	275	336884	1	risk diff	Neale-B_UKBB_EUR_2017
rs579459	rs579459	chr9:136154168	chr9:133278724	C	T	chr9:136141870	chr9:136141870	chr9:133266456	T	C	1	0.82314	0.99316	Cause of death: anus, unspecified	-	Neale B	UKBB	European	2017	0.0001775	0.0009168	0.8465	+	7637	15	7622	1	risk diff	Neale-B_UKBB_EUR_2017
rs579459	rs579459	chr9:136154168	chr9:133278724	C	T	rs579459	chr9:136154168	chr9:133278724	C	T	0	1	1	Treatment with hydroxycarbamide	EFO_0007056	Neale B	UKBB	European	2017	1.199e-05	6.2e-05	0.8466	+	337159	144	337015	1	risk diff	Neale-B_UKBB_EUR_2017
rs579459	rs579459	chr9:136154168	chr9:133278724	C	T	rs649129	chr9:136154304	-	T	C	1	1	1	Dislocation, sprain and strain of joints and ligaments of shoulder girdle	EFO_0009521	Neale B	UKBB	European	2017	-1.426e-05	7.369e-05	0.8466	-	337199	203	336996	1	risk diff	Neale-B_UKBB_EUR_2017
rs579459	rs579459	chr9:136154168	chr9:133278724	C	T	rs600038	chr9:136151806	chr9:133276354	C	T	1	0.99411	1	Self-reported eczema or dermatitis	EFO_0000274	Neale B	UKBB	European	2017	-9.223e-05	0.0004767	0.8466	-	337159	8718	328441	1	risk diff	Neale-B_UKBB_EUR_2017
rs579459	rs579459	chr9:136154168	chr9:133278724	C	T	chr9:136149399	chr9:136149399	chr9:133273983	A	G	1	0.82865	0.9932	Frequency of other exercises in last 4 weeks	EFO_0008002	Neale B	UKBB	European	2017	-0.001091	0.005637	0.8466	-	161170	0	161170	1	-	Neale-B_UKBB_EUR_2017
rs579459	rs579459	chr9:136154168	chr9:133278724	C	T	chr9:136149399	chr9:136149399	chr9:133273983	A	G	1	0.82865	0.9932	Treatment with tibolone	EFO_0007056	Neale B	UKBB	European	2017	-2.522e-05	0.0001304	0.8466	-	337159	585	336574	1	risk diff	Neale-B_UKBB_EUR_2017
rs579459	rs579459	chr9:136154168	chr9:133278724	C	T	chr9:136149399	chr9:136149399	chr9:133273983	A	G	1	0.82865	0.9932	Self-reported inflammatory bowel disease	EFO_0003767	Neale B	UKBB	European	2017	-1.186e-05	6.132e-05	0.8467	-	337159	129	337030	1	risk diff	Neale-B_UKBB_EUR_2017
rs579459	rs579459	chr9:136154168	chr9:133278724	C	T	rs651007	chr9:136153875	chr9:133278431	T	C	1	1	1	Treatment with dexamethasone	EFO_0007056	Neale B	UKBB	European	2017	-9.42e-06	4.876e-05	0.8468	-	337159	89	337070	1	risk diff	Neale-B_UKBB_EUR_2017
rs579459	rs579459	chr9:136154168	chr9:133278724	C	T	rs495828	chr9:136154867	chr9:133279294	T	G	1	1	1	Glioma	EFO_0000326;EFO_0005543	GliomaScan	22886559	European	2012	NA	NA	0.8468	NA	6811	1856	4955	18	log OR	GliomaScan_Glioma_EUR_2012
rs579459	rs579459	chr9:136154168	chr9:133278724	C	T	rs635634	chr9:136155000	chr9:133279427	T	C	1	0.83452	1	Ankylosing spondylitis	EFO_0003898	Neale B	UKBB	European	2017	1.141e-05	5.908e-05	0.8468	+	337199	119	337080	1	risk diff	Neale-B_UKBB_EUR_2017
rs579459	rs579459	chr9:136154168	chr9:133278724	C	T	rs651007	chr9:136153875	chr9:133278431	T	C	1	1	1	Hearing aid user	EFO_0004238	Neale B	UKBB	European	2017	0.0001628	0.0008434	0.8469	+	204240	10322	193918	1	risk diff	Neale-B_UKBB_EUR_2017
rs579459	rs579459	chr9:136154168	chr9:133278724	C	T	rs651007	chr9:136153875	chr9:133278431	T	C	1	1	1	Treatment with venlafaxine	EFO_0007056	Neale B	UKBB	European	2017	3.738e-05	0.0001936	0.8469	+	337159	1409	335750	1	risk diff	Neale-B_UKBB_EUR_2017
rs579459	rs579459	chr9:136154168	chr9:133278724	C	T	rs635634	chr9:136155000	chr9:133279427	T	C	1	0.83452	1	Treatment with viagra 100mg tablet	EFO_0007056	Neale B	UKBB	European	2017	-1.116e-05	5.783e-05	0.8469	-	337159	114	337045	1	risk diff	Neale-B_UKBB_EUR_2017
rs579459	rs579459	chr9:136154168	chr9:133278724	C	T	rs579459	chr9:136154168	chr9:133278724	C	T	0	1	1	Persons encountering health services in other circumstances	EFO_0009786	Neale B	UKBB	European	2017	1.031e-05	5.344e-05	0.847	+	337199	107	337092	1	risk diff	Neale-B_UKBB_EUR_2017
rs579459	rs579459	chr9:136154168	chr9:133278724	C	T	rs635634	chr9:136155000	chr9:133279427	T	C	1	0.83452	1	Treatment with arthrotec 50 tablet	EFO_0007056	Neale B	UKBB	European	2017	1.744e-05	9.046e-05	0.8471	+	337159	279	336880	1	risk diff	Neale-B_UKBB_EUR_2017
rs579459	rs579459	chr9:136154168	chr9:133278724	C	T	chr9:136149399	chr9:136149399	chr9:133273983	A	G	1	0.82865	0.9932	Self-reported brain haemorrhage	-	Neale B	UKBB	European	2017	1.02e-05	5.29e-05	0.8471	+	337159	96	337063	1	risk diff	Neale-B_UKBB_EUR_2017
rs579459	rs579459	chr9:136154168	chr9:133278724	C	T	rs532436	chr9:136149830	chr9:133274414	A	G	1	0.82865	0.9932	Mesothelioma	EFO_1000467	Neale B	UKBB	European	2017	-7.708e-06	4.001e-05	0.8472	-	337199	55	337144	1	risk diff	Neale-B_UKBB_EUR_2017
rs579459	rs579459	chr9:136154168	chr9:133278724	C	T	rs532436	chr9:136149830	chr9:133274414	A	G	1	0.82865	0.9932	Self-reported pneumonia	EFO_0003106	Neale B	UKBB	European	2017	-7.163e-05	0.0003717	0.8472	-	337159	4813	332346	1	risk diff	Neale-B_UKBB_EUR_2017
rs579459	rs579459	chr9:136154168	chr9:133278724	C	T	rs651007	chr9:136153875	chr9:133278431	T	C	1	1	1	Body mass index in smokers	EFO_0004340	GIANT	28443625	European	2017	0.0021	0.0107	0.8473	+	45968	0	45968	73	IVNT	GIANT_BMI-Smokers_EUR_2017
rs579459	rs579459	chr9:136154168	chr9:133278724	C	T	rs649129	chr9:136154304	-	T	C	1	1	1	Other acquired deformities of limbs	-	Neale B	UKBB	European	2017	-1.938e-05	0.0001007	0.8473	-	337199	379	336820	1	risk diff	Neale-B_UKBB_EUR_2017
rs579459	rs579459	chr9:136154168	chr9:133278724	C	T	rs635634	chr9:136155000	chr9:133279427	T	C	1	0.83452	1	Self-reported cervical polyps	EFO_0009475	Neale B	UKBB	European	2017	1.133e-05	5.884e-05	0.8473	+	337159	118	337041	1	risk diff	Neale-B_UKBB_EUR_2017
rs579459	rs579459	chr9:136154168	chr9:133278724	C	T	chr9:136141870	chr9:136141870	chr9:133266456	T	C	1	0.82314	0.99316	Treatment with bumetanide	EFO_0007056	Neale B	UKBB	European	2017	-1.725e-05	8.955e-05	0.8473	-	337159	275	336884	1	risk diff	Neale-B_UKBB_EUR_2017
rs579459	rs579459	chr9:136154168	chr9:133278724	C	T	rs649129	chr9:136154304	-	T	C	1	1	1	Treatment with colpermin 0.2ml m or r gel e/c capsule	EFO_0007056	Neale B	UKBB	European	2017	1.698e-05	8.822e-05	0.8474	+	337159	291	336868	1	risk diff	Neale-B_UKBB_EUR_2017
rs579459	rs579459	chr9:136154168	chr9:133278724	C	T	rs600038	chr9:136151806	chr9:133276354	C	T	1	0.99411	1	Self-reported anaemia	-	Neale B	UKBB	European	2017	2.35e-05	0.0001222	0.8475	+	337159	559	336600	1	risk diff	Neale-B_UKBB_EUR_2017
rs579459	rs579459	chr9:136154168	chr9:133278724	C	T	chr9:136149399	chr9:136149399	chr9:133273983	A	G	1	0.82865	0.9932	Self-reported myositis or myopathy	EFO_0000783	Neale B	UKBB	European	2017	1.202e-05	6.25e-05	0.8475	+	337159	134	337025	1	risk diff	Neale-B_UKBB_EUR_2017
rs579459	rs579459	chr9:136154168	chr9:133278724	C	T	rs651007	chr9:136153875	chr9:133278431	T	C	1	1	1	Self-reported glaucoma	EFO_0000516	Neale B	UKBB	European	2017	-5.877e-05	0.0003057	0.8476	-	337159	3536	333623	1	risk diff	Neale-B_UKBB_EUR_2017
rs579459	rs579459	chr9:136154168	chr9:133278724	C	T	rs649129	chr9:136154304	-	T	C	1	1	1	Treatment with mebeverine	EFO_0007056	Neale B	UKBB	European	2017	-4.086e-05	0.0002126	0.8476	-	337159	1698	335461	1	risk diff	Neale-B_UKBB_EUR_2017
rs579459	rs579459	chr9:136154168	chr9:133278724	C	T	rs649129	chr9:136154304	-	T	C	1	1	1	Treatment with metrogel 0.75% gel	EFO_0007056	Neale B	UKBB	European	2017	-8.436e-06	4.39e-05	0.8476	-	337159	72	337087	1	risk diff	Neale-B_UKBB_EUR_2017
rs579459	rs579459	chr9:136154168	chr9:133278724	C	T	rs600038	chr9:136151806	chr9:133276354	C	T	1	0.99411	1	Treatment with metrogel 0.75% gel	EFO_0007056	Neale B	UKBB	European	2017	-8.429e-06	4.389e-05	0.8477	-	337159	72	337087	1	risk diff	Neale-B_UKBB_EUR_2017
rs579459	rs579459	chr9:136154168	chr9:133278724	C	T	rs579459	chr9:136154168	chr9:133278724	C	T	0	1	1	Flatulence and related conditions	EFO_0009669	Neale B	UKBB	European	2017	1.404e-05	7.324e-05	0.8479	+	337199	201	336998	1	risk diff	Neale-B_UKBB_EUR_2017
rs579459	rs579459	chr9:136154168	chr9:133278724	C	T	rs532436	chr9:136149830	chr9:133274414	A	G	1	0.82865	0.9932	Self-reported nasal or sinus disorder	-	Neale B	UKBB	European	2017	-3.735e-05	0.0001947	0.8479	-	337159	1307	335852	1	risk diff	Neale-B_UKBB_EUR_2017
rs579459	rs579459	chr9:136154168	chr9:133278724	C	T	rs651007	chr9:136153875	chr9:133278431	T	C	1	1	1	Waist hip ratio in female smokers	EFO_0004343	GIANT	28443625	Mixed	2017	-0.0028	0.0148	0.8481	-	20710	0	20710	69	IVNT	GIANT_WHR-Smokers-F_Mixed_2017
rs579459	rs579459	chr9:136154168	chr9:133278724	C	T	rs651007	chr9:136153875	chr9:133278431	T	C	1	1	1	Treatment with anastrozole	EFO_0007056	Neale B	UKBB	European	2017	1.752e-05	9.153e-05	0.8482	+	337159	314	336845	1	risk diff	Neale-B_UKBB_EUR_2017
rs579459	rs579459	chr9:136154168	chr9:133278724	C	T	chr9:136141870	chr9:136141870	chr9:133266456	T	C	1	0.82314	0.99316	Birth weight of first child	EFO_0004344	Neale B	UKBB	European	2017	0.001099	0.005741	0.8482	+	145558	0	145558	1	-	Neale-B_UKBB_EUR_2017
rs579459	rs579459	chr9:136154168	chr9:133278724	C	T	rs495828	chr9:136154867	chr9:133279294	T	G	1	1	1	CD4:%Treg(39+); Treg (CD39+)	OBA_VT1000783	Roederer M	25772697	European	2015	-0.004751	0.02484	0.8483	-	459	0	459	1	-	Roederer-M_Immune-System_EUR_2015
rs579459	rs579459	chr9:136154168	chr9:133278724	C	T	rs635634	chr9:136155000	chr9:133279427	T	C	1	0.83452	1	Cause of death: gastro-intestinal haemorrhage, unspecified	-	Neale B	UKBB	European	2017	0.0001202	0.0006281	0.8483	+	7637	7	7630	1	risk diff	Neale-B_UKBB_EUR_2017
rs579459	rs579459	chr9:136154168	chr9:133278724	C	T	rs495828	chr9:136154867	chr9:133279294	T	G	1	1	1	Other disorders of urethra	EFO_0009689	Neale B	UKBB	European	2017	1.579e-05	8.259e-05	0.8484	+	337199	258	336941	1	risk diff	Neale-B_UKBB_EUR_2017
rs579459	rs579459	chr9:136154168	chr9:133278724	C	T	rs651007	chr9:136153875	chr9:133278431	T	C	1	1	1	Treatment with protopic 0.03% ointment	EFO_0007056	Neale B	UKBB	European	2017	8.009e-06	4.199e-05	0.8487	+	337159	66	337093	1	risk diff	Neale-B_UKBB_EUR_2017
rs579459	rs579459	chr9:136154168	chr9:133278724	C	T	rs635634	chr9:136155000	chr9:133279427	T	C	1	0.83452	1	ALA 18:3n3	EFO_0005110	CHARGE	21829377	European	2011	-0.0008	0.0042	0.8487	-	8866	0	8866	5	%	CHARGE_ALA_EUR_2011
rs579459	rs579459	chr9:136154168	chr9:133278724	C	T	rs532436	chr9:136149830	chr9:133274414	A	G	1	0.82865	0.9932	Peritonsillar abscess	EFO_0007429	Neale B	UKBB	European	2017	-1.627e-05	8.528e-05	0.8487	-	337199	250	336949	1	risk diff	Neale-B_UKBB_EUR_2017
rs579459	rs579459	chr9:136154168	chr9:133278724	C	T	rs495828	chr9:136154867	chr9:133279294	T	G	1	1	1	Ever unenthusiastic or disinterested for a whole week	-	Neale B	UKBB	European	2017	0.0004814	0.002525	0.8488	+	106868	39154	67714	1	risk diff	Neale-B_UKBB_EUR_2017
rs579459	rs579459	chr9:136154168	chr9:133278724	C	T	chr9:136141870	chr9:136141870	chr9:133266456	T	C	1	0.82314	0.99316	Treatment with irbesartan+hydrochlorothiazide 150mg or 12.5mg tablet	EFO_0007056	Neale B	UKBB	European	2017	-9.494e-06	4.98e-05	0.8488	-	337159	85	337074	1	risk diff	Neale-B_UKBB_EUR_2017
rs579459	rs579459	chr9:136154168	chr9:133278724	C	T	chr9:136141870	chr9:136141870	chr9:133266456	T	C	1	0.82314	0.99316	Treatment with vesicare 5mg tablet	EFO_0007056	Neale B	UKBB	European	2017	-1.853e-05	9.719e-05	0.8488	-	337159	324	336835	1	risk diff	Neale-B_UKBB_EUR_2017
rs579459	rs579459	chr9:136154168	chr9:133278724	C	T	rs651007	chr9:136153875	chr9:133278431	T	C	1	1	1	Secondary malignant neoplasm of other sites	EFO_0000632	Neale B	UKBB	European	2017	-2.015e-05	0.0001057	0.8489	-	337199	419	336780	1	risk diff	Neale-B_UKBB_EUR_2017
rs579459	rs579459	chr9:136154168	chr9:133278724	C	T	rs600038	chr9:136151806	chr9:133276354	C	T	1	0.99411	1	Systemic sclerosis	EFO_0000717	Neale B	UKBB	European	2017	-7.039e-06	3.693e-05	0.8489	-	337199	51	337148	1	risk diff	Neale-B_UKBB_EUR_2017
rs579459	rs579459	chr9:136154168	chr9:133278724	C	T	rs532436	chr9:136149830	chr9:133274414	A	G	1	0.82865	0.9932	Treatment with liquifilm tears 1.4% eye drops	EFO_0007056	Neale B	UKBB	European	2017	1.199e-05	6.292e-05	0.8489	+	337159	136	337023	1	risk diff	Neale-B_UKBB_EUR_2017
rs579459	rs579459	chr9:136154168	chr9:133278724	C	T	rs649129	chr9:136154304	-	T	C	1	1	1	Reason former drinker stopped drinking alcohol: financial reasons	EFO_0004329	Neale B	UKBB	European	2017	0.0004283	0.002249	0.849	+	11101	210	10891	1	risk diff	Neale-B_UKBB_EUR_2017
rs579459	rs579459	chr9:136154168	chr9:133278724	C	T	rs495828	chr9:136154867	chr9:133279294	T	G	1	1	1	Treatment with bendroflumethiazide+potassium 2.5mg or 7.7mmol m/r tablet	EFO_0007056	Neale B	UKBB	European	2017	8.862e-06	4.658e-05	0.8491	+	337159	82	337077	1	risk diff	Neale-B_UKBB_EUR_2017
rs579459	rs579459	chr9:136154168	chr9:133278724	C	T	rs495828	chr9:136154867	chr9:133279294	T	G	1	1	1	Treatment with oestrogel 0.06% gel	EFO_0007056	Neale B	UKBB	European	2017	-8.585e-06	4.513e-05	0.8491	-	337159	77	337082	1	risk diff	Neale-B_UKBB_EUR_2017
rs579459	rs579459	chr9:136154168	chr9:133278724	C	T	rs495828	chr9:136154867	chr9:133279294	T	G	1	1	1	Hearing aid user	EFO_0004238	Neale B	UKBB	European	2017	0.0001596	0.0008393	0.8492	+	204240	10322	193918	1	risk diff	Neale-B_UKBB_EUR_2017
rs579459	rs579459	chr9:136154168	chr9:133278724	C	T	rs651007	chr9:136153875	chr9:133278431	T	C	1	1	1	Treatment with ismo - isosorbide mononitrate	EFO_0007056	Neale B	UKBB	European	2017	1.067e-05	5.614e-05	0.8493	+	337159	118	337041	1	risk diff	Neale-B_UKBB_EUR_2017
rs579459	rs579459	chr9:136154168	chr9:133278724	C	T	rs651007	chr9:136153875	chr9:133278431	T	C	1	1	1	Treatment with merbentyl 10mg tablet	EFO_0007056	Neale B	UKBB	European	2017	9.868e-06	5.194e-05	0.8493	+	337159	101	337058	1	risk diff	Neale-B_UKBB_EUR_2017
rs579459	rs579459	chr9:136154168	chr9:133278724	C	T	rs649129	chr9:136154304	-	T	C	1	1	1	Flatulence and related conditions	EFO_0009669	Neale B	UKBB	European	2017	1.393e-05	7.333e-05	0.8493	+	337199	201	336998	1	risk diff	Neale-B_UKBB_EUR_2017
rs579459	rs579459	chr9:136154168	chr9:133278724	C	T	chr9:136149399	chr9:136149399	chr9:133273983	A	G	1	0.82865	0.9932	Left eye hypermetropia	-	Neale B	UKBB	European	2017	0.0007386	0.003887	0.8493	+	13923	959	12964	1	risk diff	Neale-B_UKBB_EUR_2017
rs579459	rs579459	chr9:136154168	chr9:133278724	C	T	chr9:136149399	chr9:136149399	chr9:133273983	A	G	1	0.82865	0.9932	Treatment with allergy relief antihistamine 4mg tablet	EFO_0007056	Neale B	UKBB	European	2017	-1.205e-05	6.343e-05	0.8493	-	337159	138	337021	1	risk diff	Neale-B_UKBB_EUR_2017
rs579459	rs579459	chr9:136154168	chr9:133278724	C	T	chr9:136149399	chr9:136149399	chr9:133273983	A	G	1	0.82865	0.9932	Treatment with dihydrocodeine	EFO_0007056	Neale B	UKBB	European	2017	3.554e-05	0.0001871	0.8493	+	337159	1205	335954	1	risk diff	Neale-B_UKBB_EUR_2017
rs579459	rs579459	chr9:136154168	chr9:133278724	C	T	rs579459	chr9:136154168	chr9:133278724	C	T	0	1	1	Treatment with anastrozole	EFO_0007056	Neale B	UKBB	European	2017	1.737e-05	9.15e-05	0.8494	+	337159	314	336845	1	risk diff	Neale-B_UKBB_EUR_2017
rs579459	rs579459	chr9:136154168	chr9:133278724	C	T	rs635634	chr9:136155000	chr9:133279427	T	C	1	0.83452	1	Self-reported liver or hepatocellular cancer	EFO_1001513;EFO_0000182	Neale B	UKBB	European	2017	-1.15e-05	6.056e-05	0.8494	-	337159	125	337034	1	risk diff	Neale-B_UKBB_EUR_2017
rs579459	rs579459	chr9:136154168	chr9:133278724	C	T	rs532436	chr9:136149830	chr9:133274414	A	G	1	0.82865	0.9932	Current employment status: retired	EFO_0005241	Neale B	UKBB	European	2017	0.0002878	0.001516	0.8494	+	336252	125766	210486	1	risk diff	Neale-B_UKBB_EUR_2017
rs579459	rs579459	chr9:136154168	chr9:133278724	C	T	chr9:136141870	chr9:136141870	chr9:133266456	T	C	1	0.82314	0.99316	Self-reported cancer of lip or mouth/pharynx/oral cavity	EFO_0005570;EFO_0003868	Neale B	UKBB	European	2017	9.061e-06	4.771e-05	0.8494	+	337159	78	337081	1	risk diff	Neale-B_UKBB_EUR_2017
rs579459	rs579459	chr9:136154168	chr9:133278724	C	T	rs635634	chr9:136155000	chr9:133279427	T	C	1	0.83452	1	Treatment with tibolone	EFO_0007056	Neale B	UKBB	European	2017	-2.482e-05	0.0001308	0.8495	-	337159	585	336574	1	risk diff	Neale-B_UKBB_EUR_2017
rs579459	rs579459	chr9:136154168	chr9:133278724	C	T	chr9:136149399	chr9:136149399	chr9:133273983	A	G	1	0.82865	0.9932	Cause of death: gastro-intestinal haemorrhage, unspecified	-	Neale B	UKBB	European	2017	0.0001187	0.0006256	0.8495	+	7637	7	7630	1	risk diff	Neale-B_UKBB_EUR_2017
rs579459	rs579459	chr9:136154168	chr9:133278724	C	T	rs600038	chr9:136151806	chr9:133276354	C	T	1	0.99411	1	Treatment with actonel 5mg tablet	EFO_0007056	Neale B	UKBB	European	2017	-1.632e-05	8.604e-05	0.8496	-	337159	277	336882	1	risk diff	Neale-B_UKBB_EUR_2017
rs579459	rs579459	chr9:136154168	chr9:133278724	C	T	chr9:136149399	chr9:136149399	chr9:133273983	A	G	1	0.82865	0.9932	Treatment with testosterone product	EFO_0007056	Neale B	UKBB	European	2017	1.507e-05	7.952e-05	0.8496	+	337159	217	336942	1	risk diff	Neale-B_UKBB_EUR_2017
rs579459	rs579459	chr9:136154168	chr9:133278724	C	T	rs495828	chr9:136154867	chr9:133279294	T	G	1	1	1	Current employment status: in paid employment or self-employed	EFO_0005241	Neale B	UKBB	European	2017	0.0002803	0.001479	0.8497	+	336252	190779	145473	1	risk diff	Neale-B_UKBB_EUR_2017
rs579459	rs579459	chr9:136154168	chr9:133278724	C	T	rs495828	chr9:136154867	chr9:133279294	T	G	1	1	1	Frequency of stair climbing in last 4 weeks	EFO_0008002	Neale B	UKBB	European	2017	-0.0007346	0.003878	0.8497	-	334169	0	334169	1	-	Neale-B_UKBB_EUR_2017
rs579459	rs579459	chr9:136154168	chr9:133278724	C	T	rs635634	chr9:136155000	chr9:133279427	T	C	1	0.83452	1	Fibrosis and cirrhosis of liver	EFO_0001422	Neale B	UKBB	European	2017	1.322e-05	6.978e-05	0.8497	+	337199	166	337033	1	risk diff	Neale-B_UKBB_EUR_2017
rs579459	rs579459	chr9:136154168	chr9:133278724	C	T	rs579459	chr9:136154168	chr9:133278724	C	T	0	1	1	Self-reported peripheral neuropathy	EFO_0003100	Neale B	UKBB	European	2017	-2.143e-05	0.0001131	0.8498	-	337159	480	336679	1	risk diff	Neale-B_UKBB_EUR_2017
rs579459	rs579459	chr9:136154168	chr9:133278724	C	T	rs635634	chr9:136155000	chr9:133279427	T	C	1	0.83452	1	Treatment with garlic product	EFO_0007056	Neale B	UKBB	European	2017	6.908e-05	0.0003649	0.8498	+	337159	4599	332560	1	risk diff	Neale-B_UKBB_EUR_2017
rs579459	rs579459	chr9:136154168	chr9:133278724	C	T	rs579459	chr9:136154168	chr9:133278724	C	T	0	1	1	Treatment with protopic 0.03% ointment	EFO_0007056	Neale B	UKBB	European	2017	7.943e-06	4.198e-05	0.8499	+	337159	66	337093	1	risk diff	Neale-B_UKBB_EUR_2017
rs579459	rs579459	chr9:136154168	chr9:133278724	C	T	rs600038	chr9:136151806	chr9:133276354	C	T	1	0.99411	1	Other acquired deformities of limbs	-	Neale B	UKBB	European	2017	-1.904e-05	0.0001006	0.8499	-	337199	379	336820	1	risk diff	Neale-B_UKBB_EUR_2017
rs579459	rs579459	chr9:136154168	chr9:133278724	C	T	rs600038	chr9:136151806	chr9:133276354	C	T	1	0.99411	1	Treatment with manevac granules	EFO_0007056	Neale B	UKBB	European	2017	1.063e-05	5.618e-05	0.8499	+	337159	118	337041	1	risk diff	Neale-B_UKBB_EUR_2017
rs579459	rs579459	chr9:136154168	chr9:133278724	C	T	rs579459	chr9:136154168	chr9:133278724	C	T	0	1	1	Cause of death: malignant melanoma of skin, unspecified	EFO_0004198	Neale B	UKBB	European	2017	-0.0004201	0.002222	0.85	-	7637	98	7539	1	risk diff	Neale-B_UKBB_EUR_2017
rs579459	rs579459	chr9:136154168	chr9:133278724	C	T	rs495828	chr9:136154867	chr9:133279294	T	G	1	1	1	Age at menopause	EFO_0004704;EFO_0004703	ReproGen	26414677	European	2015	0	0.03	0.85	+	69360	0	69360	33	years	ReproGen_Age-at-Menopause_EUR_2015
rs579459	rs579459	chr9:136154168	chr9:133278724	C	T	chr9:136141870	chr9:136141870	chr9:133266456	T	C	1	0.82314	0.99316	Treatment with testosterone product	EFO_0007056	Neale B	UKBB	European	2017	1.504e-05	7.955e-05	0.85	+	337159	217	336942	1	risk diff	Neale-B_UKBB_EUR_2017
rs579459	rs579459	chr9:136154168	chr9:133278724	C	T	rs600038	chr9:136151806	chr9:133276354	C	T	1	0.99411	1	Other benign neoplasms of uterus	EFO_0003859	Neale B	UKBB	European	2017	-1.057e-05	5.593e-05	0.8501	-	337199	117	337082	1	risk diff	Neale-B_UKBB_EUR_2017
rs579459	rs579459	chr9:136154168	chr9:133278724	C	T	rs635634	chr9:136155000	chr9:133279427	T	C	1	0.83452	1	Self-reported pneumonia	EFO_0003106	Neale B	UKBB	European	2017	-7.054e-05	0.0003731	0.8501	-	337159	4813	332346	1	risk diff	Neale-B_UKBB_EUR_2017
rs579459	rs579459	chr9:136154168	chr9:133278724	C	T	rs532436	chr9:136149830	chr9:133274414	A	G	1	0.82865	0.9932	Cause of death: gastro-intestinal haemorrhage, unspecified	-	Neale B	UKBB	European	2017	0.0001182	0.0006256	0.8501	+	7637	7	7630	1	risk diff	Neale-B_UKBB_EUR_2017
rs579459	rs579459	chr9:136154168	chr9:133278724	C	T	rs649129	chr9:136154304	-	T	C	1	1	1	Treatment with dovobet ointment	EFO_0007056	Neale B	UKBB	European	2017	1.923e-05	0.0001019	0.8502	+	337159	388	336771	1	risk diff	Neale-B_UKBB_EUR_2017
rs579459	rs579459	chr9:136154168	chr9:133278724	C	T	rs495828	chr9:136154867	chr9:133279294	T	G	1	1	1	Other surgical follow-up care	EFO_0009642	Neale B	UKBB	European	2017	2.197e-05	0.0001163	0.8502	+	337199	512	336687	1	risk diff	Neale-B_UKBB_EUR_2017
rs579459	rs579459	chr9:136154168	chr9:133278724	C	T	rs495828	chr9:136154867	chr9:133279294	T	G	1	1	1	Years since last cervical smear test	-	Neale B	UKBB	European	2017	0.000677	0.003584	0.8502	+	139363	0	139363	1	-	Neale-B_UKBB_EUR_2017
rs579459	rs579459	chr9:136154168	chr9:133278724	C	T	rs649129	chr9:136154304	-	T	C	1	1	1	Inflammatory polyneuropathy	EFO_0007371	Neale B	UKBB	European	2017	1.087e-05	5.76e-05	0.8503	+	337199	124	337075	1	risk diff	Neale-B_UKBB_EUR_2017
rs579459	rs579459	chr9:136154168	chr9:133278724	C	T	rs579459	chr9:136154168	chr9:133278724	C	T	0	1	1	Treatment with merbentyl 10mg tablet	EFO_0007056	Neale B	UKBB	European	2017	9.793e-06	5.193e-05	0.8504	+	337159	101	337058	1	risk diff	Neale-B_UKBB_EUR_2017
rs579459	rs579459	chr9:136154168	chr9:133278724	C	T	rs532436	chr9:136149830	chr9:133274414	A	G	1	0.82865	0.9932	Flatulence and related conditions	EFO_0009669	Neale B	UKBB	European	2017	1.442e-05	7.648e-05	0.8504	+	337199	201	336998	1	risk diff	Neale-B_UKBB_EUR_2017
rs579459	rs579459	chr9:136154168	chr9:133278724	C	T	chr9:136149399	chr9:136149399	chr9:133273983	A	G	1	0.82865	0.9932	Leg pain on walking: effect of standing still	EFO_0003843	Neale B	UKBB	European	2017	0.001143	0.006063	0.8505	+	20855	8136	12719	1	risk diff	Neale-B_UKBB_EUR_2017
rs579459	rs579459	chr9:136154168	chr9:133278724	C	T	rs579459	chr9:136154168	chr9:133278724	C	T	0	1	1	Treatment with ismo - isosorbide mononitrate	EFO_0007056	Neale B	UKBB	European	2017	1.056e-05	5.613e-05	0.8508	+	337159	118	337041	1	risk diff	Neale-B_UKBB_EUR_2017
rs579459	rs579459	chr9:136154168	chr9:133278724	C	T	rs600038	chr9:136151806	chr9:133276354	C	T	1	0.99411	1	Personal history of malignant neoplasm	EFO_0000616	Neale B	UKBB	European	2017	-1.242e-05	6.602e-05	0.8508	-	337199	163	337036	1	risk diff	Neale-B_UKBB_EUR_2017
rs579459	rs579459	chr9:136154168	chr9:133278724	C	T	rs651007	chr9:136153875	chr9:133278431	T	C	1	1	1	Self-reported enlarged prostate	-	Neale B	UKBB	European	2017	6.496e-05	0.0003457	0.8509	+	337159	4609	332550	1	risk diff	Neale-B_UKBB_EUR_2017
rs579459	rs579459	chr9:136154168	chr9:133278724	C	T	rs495828	chr9:136154867	chr9:133279294	T	G	1	1	1	Other malignant neoplasms of skin	EFO_0004198	Neale B	UKBB	European	2017	-6.668e-05	0.0003547	0.8509	-	337199	4826	332373	1	risk diff	Neale-B_UKBB_EUR_2017
rs579459	rs579459	chr9:136154168	chr9:133278724	C	T	rs651007	chr9:136153875	chr9:133278431	T	C	1	1	1	Reason former drinker stopped drinking alcohol: financial reasons	EFO_0004329	Neale B	UKBB	European	2017	0.0004222	0.002247	0.851	+	11101	210	10891	1	risk diff	Neale-B_UKBB_EUR_2017
rs579459	rs579459	chr9:136154168	chr9:133278724	C	T	chr9:136149399	chr9:136149399	chr9:133273983	A	G	1	0.82865	0.9932	Treatment with calcium carbonate+cholecalciferol 1.25g or 200iu tablet	EFO_0007056	Neale B	UKBB	European	2017	-2.286e-05	0.0001217	0.851	-	337159	509	336650	1	risk diff	Neale-B_UKBB_EUR_2017
rs579459	rs579459	chr9:136154168	chr9:133278724	C	T	rs600038	chr9:136151806	chr9:133276354	C	T	1	0.99411	1	Self-reported trigemminal neuralgia	EFO_1001219	Neale B	UKBB	European	2017	-1.157e-05	6.163e-05	0.8511	-	337159	142	337017	1	risk diff	Neale-B_UKBB_EUR_2017
rs579459	rs579459	chr9:136154168	chr9:133278724	C	T	rs635634	chr9:136155000	chr9:133279427	T	C	1	0.83452	1	Treatment with dilzem sr 60mg long acting m or r capsule	EFO_0007056	Neale B	UKBB	European	2017	-1.249e-05	6.656e-05	0.8511	-	337159	151	337008	1	risk diff	Neale-B_UKBB_EUR_2017
rs579459	rs579459	chr9:136154168	chr9:133278724	C	T	chr9:136149399	chr9:136149399	chr9:133273983	A	G	1	0.82865	0.9932	Treatment with tranexamic acid	EFO_0007056	Neale B	UKBB	European	2017	2.122e-05	0.000113	0.8511	+	337159	439	336720	1	risk diff	Neale-B_UKBB_EUR_2017
rs579459	rs579459	chr9:136154168	chr9:133278724	C	T	rs495828	chr9:136154867	chr9:133279294	T	G	1	1	1	Cysts of oral region	EFO_0003868	Neale B	UKBB	European	2017	1.381e-05	7.362e-05	0.8512	+	337199	205	336994	1	risk diff	Neale-B_UKBB_EUR_2017
rs579459	rs579459	chr9:136154168	chr9:133278724	C	T	rs600038	chr9:136151806	chr9:133276354	C	T	1	0.99411	1	Other surgical follow-up care	EFO_0009642	Neale B	UKBB	European	2017	2.194e-05	0.0001169	0.8512	+	337199	512	336687	1	risk diff	Neale-B_UKBB_EUR_2017
rs579459	rs579459	chr9:136154168	chr9:133278724	C	T	chr9:136149399	chr9:136149399	chr9:133273983	A	G	1	0.82865	0.9932	Glaucoma	EFO_1001022	Neale B	UKBB	European	2017	-3.171e-05	0.000169	0.8512	-	337199	983	336216	1	risk diff	Neale-B_UKBB_EUR_2017
rs579459	rs579459	chr9:136154168	chr9:133278724	C	T	chr9:136141870	chr9:136141870	chr9:133266456	T	C	1	0.82314	0.99316	Treatment with loratadine product	EFO_0007056	Neale B	UKBB	European	2017	9.004e-06	4.801e-05	0.8512	+	337159	79	337080	1	risk diff	Neale-B_UKBB_EUR_2017
rs579459	rs579459	chr9:136154168	chr9:133278724	C	T	rs532436	chr9:136149830	chr9:133274414	A	G	1	0.82865	0.9932	Self-reported emphysema or chronic bronchitis	EFO_0000464;EFO_0006505	Neale B	UKBB	European	2017	6.792e-05	0.0003624	0.8513	+	337159	4573	332586	1	risk diff	Neale-B_UKBB_EUR_2017
rs579459	rs579459	chr9:136154168	chr9:133278724	C	T	rs579459	chr9:136154168	chr9:133278724	C	T	0	1	1	Treatment with venlafaxine	EFO_0007056	Neale B	UKBB	European	2017	3.627e-05	0.0001936	0.8514	+	337159	1409	335750	1	risk diff	Neale-B_UKBB_EUR_2017
rs579459	rs579459	chr9:136154168	chr9:133278724	C	T	rs635634	chr9:136155000	chr9:133279427	T	C	1	0.83452	1	Dihomo-gamma-linolenic acid	EFO_0007763;EFO_0005680;EFO_0005110	CHARGE	24823311	European	2014	0.01	0.0532	0.8514	+	8631	0	8631	5	%	CHARGE_Dihomo-gamma-linolenic-acid_EUR_2014
rs579459	rs579459	chr9:136154168	chr9:133278724	C	T	chr9:136141870	chr9:136141870	chr9:133266456	T	C	1	0.82314	0.99316	Ankylosing spondylitis	EFO_0003898	Neale B	UKBB	European	2017	1.104e-05	5.891e-05	0.8514	+	337199	119	337080	1	risk diff	Neale-B_UKBB_EUR_2017
rs579459	rs579459	chr9:136154168	chr9:133278724	C	T	rs635634	chr9:136155000	chr9:133279427	T	C	1	0.83452	1	Self-reported dementia or alzheimers/cognitive impairment	EFO_0000249	Neale B	UKBB	European	2017	9.24e-06	4.935e-05	0.8515	+	337159	83	337076	1	risk diff	Neale-B_UKBB_EUR_2017
rs579459	rs579459	chr9:136154168	chr9:133278724	C	T	chr9:136149399	chr9:136149399	chr9:133273983	A	G	1	0.82865	0.9932	Cause of death: anus, unspecified	-	Neale B	UKBB	European	2017	0.0001713	0.0009152	0.8515	+	7637	15	7622	1	risk diff	Neale-B_UKBB_EUR_2017
rs579459	rs579459	chr9:136154168	chr9:133278724	C	T	rs649129	chr9:136154304	-	T	C	1	1	1	Self-reported trigemminal neuralgia	EFO_1001219	Neale B	UKBB	European	2017	-1.153e-05	6.164e-05	0.8516	-	337159	142	337017	1	risk diff	Neale-B_UKBB_EUR_2017
rs579459	rs579459	chr9:136154168	chr9:133278724	C	T	rs600038	chr9:136151806	chr9:133276354	C	T	1	0.99411	1	Treatment with cerazette 75micrograms tablet	EFO_0007056	Neale B	UKBB	European	2017	-2.81e-05	0.0001502	0.8516	-	337159	847	336312	1	risk diff	Neale-B_UKBB_EUR_2017
rs579459	rs579459	chr9:136154168	chr9:133278724	C	T	rs532436	chr9:136149830	chr9:133274414	A	G	1	0.82865	0.9932	Self-reported abnormal smear	-	Neale B	UKBB	European	2017	2.165e-05	0.0001157	0.8516	+	337159	461	336698	1	risk diff	Neale-B_UKBB_EUR_2017
rs579459	rs579459	chr9:136154168	chr9:133278724	C	T	rs600038	chr9:136151806	chr9:133276354	C	T	1	0.99411	1	Inflammatory polyneuropathy	EFO_0007371	Neale B	UKBB	European	2017	1.077e-05	5.759e-05	0.8517	+	337199	124	337075	1	risk diff	Neale-B_UKBB_EUR_2017
rs579459	rs579459	chr9:136154168	chr9:133278724	C	T	chr9:136141870	chr9:136141870	chr9:133266456	T	C	1	0.82314	0.99316	Treatment with etoricoxib	EFO_0007056	Neale B	UKBB	European	2017	-1.734e-05	9.275e-05	0.8517	-	337159	295	336864	1	risk diff	Neale-B_UKBB_EUR_2017
rs579459	rs579459	chr9:136154168	chr9:133278724	C	T	rs495828	chr9:136154867	chr9:133279294	T	G	1	1	1	Injury of muscle and tendon at forearm level	EFO_0000546	Neale B	UKBB	European	2017	9.705e-06	5.194e-05	0.8518	+	337199	102	337097	1	risk diff	Neale-B_UKBB_EUR_2017
rs579459	rs579459	chr9:136154168	chr9:133278724	C	T	chr9:136149399	chr9:136149399	chr9:133273983	A	G	1	0.82865	0.9932	Able to walk or cycle unaided for 10 minutes	EFO_0008002	Neale B	UKBB	European	2017	-0.0005847	0.003134	0.852	-	50451	0	50451	1	-	Neale-B_UKBB_EUR_2017
rs579459	rs579459	chr9:136154168	chr9:133278724	C	T	rs649129	chr9:136154304	-	T	C	1	1	1	Treatment with sulphasalazine	EFO_0007056	Neale B	UKBB	European	2017	-1.28e-05	6.863e-05	0.8521	-	337159	176	336983	1	risk diff	Neale-B_UKBB_EUR_2017
rs579459	rs579459	chr9:136154168	chr9:133278724	C	T	rs495828	chr9:136154867	chr9:133279294	T	G	1	1	1	Stomach or abdominal pain for 3+ months	EFO_0003843	Neale B	UKBB	European	2017	0.0009697	0.005201	0.8521	+	27584	15337	12247	1	risk diff	Neale-B_UKBB_EUR_2017
rs579459	rs579459	chr9:136154168	chr9:133278724	C	T	rs635634	chr9:136155000	chr9:133279427	T	C	1	0.83452	1	Fracture of shoulder and upper arm	EFO_0003931	Neale B	UKBB	European	2017	3.204e-05	0.0001719	0.8521	+	337199	1010	336189	1	risk diff	Neale-B_UKBB_EUR_2017
rs579459	rs579459	chr9:136154168	chr9:133278724	C	T	chr9:136141870	chr9:136141870	chr9:133266456	T	C	1	0.82314	0.99316	Self-reported inflammatory bowel disease	EFO_0003767	Neale B	UKBB	European	2017	-1.144e-05	6.135e-05	0.8521	-	337159	129	337030	1	risk diff	Neale-B_UKBB_EUR_2017
rs579459	rs579459	chr9:136154168	chr9:133278724	C	T	rs495828	chr9:136154867	chr9:133279294	T	G	1	1	1	Self-reported chickenpox	EFO_0007204	Neale B	UKBB	European	2017	3.486e-05	0.0001873	0.8523	+	337159	1331	335828	1	risk diff	Neale-B_UKBB_EUR_2017
rs579459	rs579459	chr9:136154168	chr9:133278724	C	T	chr9:136149399	chr9:136149399	chr9:133273983	A	G	1	0.82865	0.9932	Other epidermal thickening	-	Neale B	UKBB	European	2017	-1.507e-05	8.097e-05	0.8523	-	337199	225	336974	1	risk diff	Neale-B_UKBB_EUR_2017
rs579459	rs579459	chr9:136154168	chr9:133278724	C	T	rs649129	chr9:136154304	-	T	C	1	1	1	Self-reported fracture upper arm or humerus / elbow	EFO_0003943	Neale B	UKBB	European	2017	2.542e-05	0.0001367	0.8525	+	337159	700	336459	1	risk diff	Neale-B_UKBB_EUR_2017
rs579459	rs579459	chr9:136154168	chr9:133278724	C	T	rs649129	chr9:136154304	-	T	C	1	1	1	Treatment with dexamethasone	EFO_0007056	Neale B	UKBB	European	2017	-9.075e-06	4.881e-05	0.8525	-	337159	89	337070	1	risk diff	Neale-B_UKBB_EUR_2017
rs579459	rs579459	chr9:136154168	chr9:133278724	C	T	rs495828	chr9:136154867	chr9:133279294	T	G	1	1	1	Postprocedural disorders of genito-urinary system	EFO_0009663	Neale B	UKBB	European	2017	1.816e-05	9.766e-05	0.8525	+	337199	361	336838	1	risk diff	Neale-B_UKBB_EUR_2017
rs579459	rs579459	chr9:136154168	chr9:133278724	C	T	rs600038	chr9:136151806	chr9:133276354	C	T	1	0.99411	1	Leg pain on walking: effect of standing still	EFO_0003843	Neale B	UKBB	European	2017	0.001085	0.005835	0.8525	+	20855	8136	12719	1	risk diff	Neale-B_UKBB_EUR_2017
rs579459	rs579459	chr9:136154168	chr9:133278724	C	T	chr9:136149399	chr9:136149399	chr9:133273983	A	G	1	0.82865	0.9932	Purpura and other haemorrhagic conditions	-	Neale B	UKBB	European	2017	1.636e-05	8.803e-05	0.8525	+	337199	266	336933	1	risk diff	Neale-B_UKBB_EUR_2017
rs579459	rs579459	chr9:136154168	chr9:133278724	C	T	rs495828	chr9:136154867	chr9:133279294	T	G	1	1	1	Treatment with selenium product	EFO_0007056	Neale B	UKBB	European	2017	3.105e-05	0.0001671	0.8526	+	337159	1059	336100	1	risk diff	Neale-B_UKBB_EUR_2017
rs579459	rs579459	chr9:136154168	chr9:133278724	C	T	rs651007	chr9:136153875	chr9:133278431	T	C	1	1	1	Self-reported peripheral neuropathy	EFO_0003100	Neale B	UKBB	European	2017	-2.101e-05	0.0001132	0.8527	-	337159	480	336679	1	risk diff	Neale-B_UKBB_EUR_2017
rs579459	rs579459	chr9:136154168	chr9:133278724	C	T	rs600038	chr9:136151806	chr9:133276354	C	T	1	0.99411	1	Viral infection of unspecified site	EFO_0000763	Neale B	UKBB	European	2017	-2.532e-05	0.0001364	0.8527	-	337199	697	336502	1	risk diff	Neale-B_UKBB_EUR_2017
rs579459	rs579459	chr9:136154168	chr9:133278724	C	T	rs579459	chr9:136154168	chr9:133278724	C	T	0	1	1	Reason former drinker stopped drinking alcohol: financial reasons	EFO_0004329	Neale B	UKBB	European	2017	0.0004168	0.002246	0.8528	+	11101	210	10891	1	risk diff	Neale-B_UKBB_EUR_2017
rs579459	rs579459	chr9:136154168	chr9:133278724	C	T	rs532436	chr9:136149830	chr9:133274414	A	G	1	0.82865	0.9932	Treatment with viagra 50mg tablet	EFO_0007056	Neale B	UKBB	European	2017	-1.113e-05	6.007e-05	0.8529	-	337159	124	337035	1	risk diff	Neale-B_UKBB_EUR_2017
rs579459	rs579459	chr9:136154168	chr9:133278724	C	T	rs8176643	chr9:136149709	chr9:133274293	A	AC	1	0.81767	0.99313	Crohns disease progression	EFO_0000384	Lee JC	28067912	European	2017	-0.014	0.07551	0.8529	-	2734	1762	972	2	log OR	Lee-JC_CD-Progression_EUR_2017
rs579459	rs579459	chr9:136154168	chr9:133278724	C	T	rs649129	chr9:136154304	-	T	C	1	1	1	Glaucoma	EFO_1001022	Neale B	UKBB	European	2017	-3.002e-05	0.000162	0.853	-	337199	983	336216	1	risk diff	Neale-B_UKBB_EUR_2017
rs579459	rs579459	chr9:136154168	chr9:133278724	C	T	rs495828	chr9:136154867	chr9:133279294	T	G	1	1	1	Treatment with mebeverine	EFO_0007056	Neale B	UKBB	European	2017	-3.913e-05	0.0002114	0.8531	-	337159	1698	335461	1	risk diff	Neale-B_UKBB_EUR_2017
rs579459	rs579459	chr9:136154168	chr9:133278724	C	T	rs600038	chr9:136151806	chr9:133276354	C	T	1	0.99411	1	Treatment with dexamethasone	EFO_0007056	Neale B	UKBB	European	2017	-9.033e-06	4.879e-05	0.8531	-	337159	89	337070	1	risk diff	Neale-B_UKBB_EUR_2017
rs579459	rs579459	chr9:136154168	chr9:133278724	C	T	rs532436	chr9:136149830	chr9:133274414	A	G	1	0.82865	0.9932	Other maternal diseases classifiable elsewhere but complicating pregnancy, childbirth and the puerperium	EFO_0009682	Neale B	UKBB	European	2017	2.187e-05	0.0001181	0.8531	+	337199	480	336719	1	risk diff	Neale-B_UKBB_EUR_2017
rs579459	rs579459	chr9:136154168	chr9:133278724	C	T	rs579459	chr9:136154168	chr9:133278724	C	T	0	1	1	Faecal incontinence	EFO_0009523	Neale B	UKBB	European	2017	-2.258e-05	0.000122	0.8532	-	337199	559	336640	1	risk diff	Neale-B_UKBB_EUR_2017
rs579459	rs579459	chr9:136154168	chr9:133278724	C	T	rs579459	chr9:136154168	chr9:133278724	C	T	0	1	1	Self-reported fracture jaw	EFO_0009612	Neale B	UKBB	European	2017	-1.163e-05	6.285e-05	0.8532	-	337159	148	337011	1	risk diff	Neale-B_UKBB_EUR_2017
rs579459	rs579459	chr9:136154168	chr9:133278724	C	T	rs651007	chr9:136153875	chr9:133278431	T	C	1	1	1	Pain type experienced in last month: neck or shoulder pain	EFO_0003843	Neale B	UKBB	European	2017	0.0002327	0.001257	0.8532	+	336650	76404	260246	1	risk diff	Neale-B_UKBB_EUR_2017
rs579459	rs579459	chr9:136154168	chr9:133278724	C	T	rs600038	chr9:136151806	chr9:133276354	C	T	1	0.99411	1	Treatment with indometacin	EFO_0007056	Neale B	UKBB	European	2017	-1.457e-05	7.876e-05	0.8532	-	337159	232	336927	1	risk diff	Neale-B_UKBB_EUR_2017
rs579459	rs579459	chr9:136154168	chr9:133278724	C	T	rs532436	chr9:136149830	chr9:133274414	A	G	1	0.82865	0.9932	Self-reported myositis or myopathy	EFO_0000783	Neale B	UKBB	European	2017	1.156e-05	6.246e-05	0.8532	+	337159	134	337025	1	risk diff	Neale-B_UKBB_EUR_2017
rs579459	rs579459	chr9:136154168	chr9:133278724	C	T	rs579459	chr9:136154168	chr9:133278724	C	T	0	1	1	Treatment with lamotrigine	EFO_0007056	Neale B	UKBB	European	2017	1.927e-05	0.0001043	0.8534	+	337159	408	336751	1	risk diff	Neale-B_UKBB_EUR_2017
rs579459	rs579459	chr9:136154168	chr9:133278724	C	T	chr9:136149399	chr9:136149399	chr9:133273983	A	G	1	0.82865	0.9932	Self-reported cancer of lip or mouth/pharynx/oral cavity	EFO_0005570;EFO_0003868	Neale B	UKBB	European	2017	8.804e-06	4.769e-05	0.8535	+	337159	78	337081	1	risk diff	Neale-B_UKBB_EUR_2017
rs579459	rs579459	chr9:136154168	chr9:133278724	C	T	rs635634	chr9:136155000	chr9:133279427	T	C	1	0.83452	1	Home area population density: England or Wales - village, less sparse	-	Neale B	UKBB	European	2017	0.0001289	0.0006986	0.8536	+	333997	17271	316726	1	risk diff	Neale-B_UKBB_EUR_2017
rs579459	rs579459	chr9:136154168	chr9:133278724	C	T	rs532436	chr9:136149830	chr9:133274414	A	G	1	0.82865	0.9932	Treatment with aciclovir	EFO_0007056	Neale B	UKBB	European	2017	1.615e-05	8.748e-05	0.8536	+	337159	263	336896	1	risk diff	Neale-B_UKBB_EUR_2017
rs579459	rs579459	chr9:136154168	chr9:133278724	C	T	rs579459	chr9:136154168	chr9:133278724	C	T	0	1	1	Self-reported bone disorder	-	Neale B	UKBB	European	2017	-2.625e-05	0.0001425	0.8538	-	337159	762	336397	1	risk diff	Neale-B_UKBB_EUR_2017
rs579459	rs579459	chr9:136154168	chr9:133278724	C	T	rs635634	chr9:136155000	chr9:133279427	T	C	1	0.83452	1	Cause of death: oropharynx, unspecified	-	Neale B	UKBB	European	2017	0.0001382	0.0007501	0.8538	+	7637	10	7627	1	risk diff	Neale-B_UKBB_EUR_2017
rs579459	rs579459	chr9:136154168	chr9:133278724	C	T	rs635634	chr9:136155000	chr9:133279427	T	C	1	0.83452	1	Qualifications: O levels or GCSEs or equivalent	EFO_0004784	Neale B	UKBB	European	2017	0.0002898	0.001572	0.8538	+	334070	159730	174340	1	risk diff	Neale-B_UKBB_EUR_2017
rs579459	rs579459	chr9:136154168	chr9:133278724	C	T	rs635634	chr9:136155000	chr9:133279427	T	C	1	0.83452	1	Self-reported inflammatory bowel disease	EFO_0003767	Neale B	UKBB	European	2017	-1.133e-05	6.152e-05	0.8538	-	337159	129	337030	1	risk diff	Neale-B_UKBB_EUR_2017
rs579459	rs579459	chr9:136154168	chr9:133278724	C	T	rs532436	chr9:136149830	chr9:133274414	A	G	1	0.82865	0.9932	Fracture of shoulder and upper arm	EFO_0003931	Neale B	UKBB	European	2017	3.155e-05	0.0001712	0.8538	+	337199	1010	336189	1	risk diff	Neale-B_UKBB_EUR_2017
rs579459	rs579459	chr9:136154168	chr9:133278724	C	T	rs495828	chr9:136154867	chr9:133279294	T	G	1	1	1	Superficial injury of thorax	EFO_0000546	Neale B	UKBB	European	2017	9.282e-06	5.039e-05	0.8539	+	337199	96	337103	1	risk diff	Neale-B_UKBB_EUR_2017
rs579459	rs579459	chr9:136154168	chr9:133278724	C	T	rs532436	chr9:136149830	chr9:133274414	A	G	1	0.82865	0.9932	Cause of death: oropharynx, unspecified	-	Neale B	UKBB	European	2017	0.0001375	0.0007471	0.8539	+	7637	10	7627	1	risk diff	Neale-B_UKBB_EUR_2017
rs579459	rs579459	chr9:136154168	chr9:133278724	C	T	rs495828	chr9:136154867	chr9:133279294	T	G	1	1	1	Self-reported connective tissue disorder	EFO_1001986	Neale B	UKBB	European	2017	-1.116e-05	6.064e-05	0.854	-	337159	139	337020	1	risk diff	Neale-B_UKBB_EUR_2017
rs579459	rs579459	chr9:136154168	chr9:133278724	C	T	rs600038	chr9:136151806	chr9:133276354	C	T	1	0.99411	1	Hearing aid user	EFO_0004238	Neale B	UKBB	European	2017	0.0001552	0.0008438	0.854	+	204240	10322	193918	1	risk diff	Neale-B_UKBB_EUR_2017
rs579459	rs579459	chr9:136154168	chr9:133278724	C	T	rs600038	chr9:136151806	chr9:133276354	C	T	1	0.99411	1	Self-reported colitis or not crohns or ulcerative colitis	EFO_0003872	Neale B	UKBB	European	2017	2.841e-05	0.0001545	0.854	+	337159	894	336265	1	risk diff	Neale-B_UKBB_EUR_2017
rs579459	rs579459	chr9:136154168	chr9:133278724	C	T	rs651007	chr9:136153875	chr9:133278431	T	C	1	1	1	Pulse pressure	EFO_0005763	BPExome	27618447	Mixed	2016	NA	NA	0.8542	NA	192763	0	192763	51	INVT	BPExome_Pulse-Pressure_Mixed_2016
rs579459	rs579459	chr9:136154168	chr9:133278724	C	T	rs495828	chr9:136154867	chr9:133279294	T	G	1	1	1	Treatment with amias 2mg tablet	EFO_0007056	Neale B	UKBB	European	2017	1.803e-05	9.809e-05	0.8542	+	337159	364	336795	1	risk diff	Neale-B_UKBB_EUR_2017
rs579459	rs579459	chr9:136154168	chr9:133278724	C	T	rs600038	chr9:136151806	chr9:133276354	C	T	1	0.99411	1	Treatment with naramig 2.5mg tablet	EFO_0007056	Neale B	UKBB	European	2017	-1.48e-05	8.059e-05	0.8543	-	337159	243	336916	1	risk diff	Neale-B_UKBB_EUR_2017
rs579459	rs579459	chr9:136154168	chr9:133278724	C	T	rs651007	chr9:136153875	chr9:133278431	T	C	1	1	1	Self-reported breast cysts	EFO_1000848	Neale B	UKBB	European	2017	-3.422e-05	0.0001865	0.8544	-	337159	1311	335848	1	risk diff	Neale-B_UKBB_EUR_2017
rs579459	rs579459	chr9:136154168	chr9:133278724	C	T	rs600038	chr9:136151806	chr9:133276354	C	T	1	0.99411	1	Illnesses of mother: chronic bronchitis or emphysema	EFO_0006505;EFO_0000464	Neale B	UKBB	European	2017	0.0001321	0.0007198	0.8544	+	309793	18252	291541	1	risk diff	Neale-B_UKBB_EUR_2017
rs579459	rs579459	chr9:136154168	chr9:133278724	C	T	rs532436	chr9:136149830	chr9:133274414	A	G	1	0.82865	0.9932	Hypertensive renal disease	EFO_1000041	Neale B	UKBB	European	2017	1.385e-05	7.552e-05	0.8544	+	337199	196	337003	1	risk diff	Neale-B_UKBB_EUR_2017
rs579459	rs579459	chr9:136154168	chr9:133278724	C	T	chr9:136149399	chr9:136149399	chr9:133273983	A	G	1	0.82865	0.9932	Cause of death: pulmonary embolism without mention of acute cor pulmonale	-	Neale B	UKBB	European	2017	0.000233	0.001271	0.8545	+	7637	29	7608	1	risk diff	Neale-B_UKBB_EUR_2017
rs579459	rs579459	chr9:136154168	chr9:133278724	C	T	chr9:136141870	chr9:136141870	chr9:133266456	T	C	1	0.82314	0.99316	Intestinal malabsorption	EFO_0009554	Neale B	UKBB	European	2017	2.473e-05	0.0001348	0.8545	+	337199	624	336575	1	risk diff	Neale-B_UKBB_EUR_2017
rs579459	rs579459	chr9:136154168	chr9:133278724	C	T	rs635634	chr9:136155000	chr9:133279427	T	C	1	0.83452	1	Treatment with irbesartan+hydrochlorothiazide 150mg or 12.5mg tablet	EFO_0007056	Neale B	UKBB	European	2017	-9.155e-06	4.994e-05	0.8546	-	337159	85	337074	1	risk diff	Neale-B_UKBB_EUR_2017
rs579459	rs579459	chr9:136154168	chr9:133278724	C	T	rs532436	chr9:136149830	chr9:133274414	A	G	1	0.82865	0.9932	Oesophagitis	EFO_0004232	Neale B	UKBB	European	2017	5.706e-05	0.0003115	0.8547	+	337199	3369	333830	1	risk diff	Neale-B_UKBB_EUR_2017
rs579459	rs579459	chr9:136154168	chr9:133278724	C	T	rs532436	chr9:136149830	chr9:133274414	A	G	1	0.82865	0.9932	Self-reported brain haemorrhage	-	Neale B	UKBB	European	2017	9.683e-06	5.287e-05	0.8547	+	337159	96	337063	1	risk diff	Neale-B_UKBB_EUR_2017
rs579459	rs579459	chr9:136154168	chr9:133278724	C	T	rs495828	chr9:136154867	chr9:133279294	T	G	1	1	1	Treatment with colpermin 0.2ml m or r gel e/c capsule	EFO_0007056	Neale B	UKBB	European	2017	1.605e-05	8.771e-05	0.8548	+	337159	291	336868	1	risk diff	Neale-B_UKBB_EUR_2017
rs579459	rs579459	chr9:136154168	chr9:133278724	C	T	rs651007	chr9:136153875	chr9:133278431	T	C	1	1	1	Faecal incontinence	EFO_0009523	Neale B	UKBB	European	2017	-2.229e-05	0.0001221	0.8551	-	337199	559	336640	1	risk diff	Neale-B_UKBB_EUR_2017
rs579459	rs579459	chr9:136154168	chr9:133278724	C	T	rs651007	chr9:136153875	chr9:133278431	T	C	1	1	1	Treatment with b12 - hydroxocobalamin prep	EFO_0007056	Neale B	UKBB	European	2017	1.562e-05	8.553e-05	0.8551	+	337159	274	336885	1	risk diff	Neale-B_UKBB_EUR_2017
rs579459	rs579459	chr9:136154168	chr9:133278724	C	T	rs649129	chr9:136154304	-	T	C	1	1	1	Ever unenthusiastic or disinterested for a whole week	-	Neale B	UKBB	European	2017	0.0004636	0.002539	0.8551	+	106868	39154	67714	1	risk diff	Neale-B_UKBB_EUR_2017
rs579459	rs579459	chr9:136154168	chr9:133278724	C	T	chr9:136149399	chr9:136149399	chr9:133273983	A	G	1	0.82865	0.9932	Illnesses of father: parkinsons disease	EFO_0002508	Neale B	UKBB	European	2017	-9.595e-05	0.0005256	0.8551	-	292297	7541	284756	1	risk diff	Neale-B_UKBB_EUR_2017
rs579459	rs579459	chr9:136154168	chr9:133278724	C	T	rs651007	chr9:136153875	chr9:133278431	T	C	1	1	1	Self-reported fracture jaw	EFO_0009612	Neale B	UKBB	European	2017	-1.147e-05	6.287e-05	0.8552	-	337159	148	337011	1	risk diff	Neale-B_UKBB_EUR_2017
rs579459	rs579459	chr9:136154168	chr9:133278724	C	T	rs651007	chr9:136153875	chr9:133278431	T	C	1	1	1	Secondary and unspecified malignant neoplasm of lymph nodes	EFO_0004906	Neale B	UKBB	European	2017	1.656e-05	9.082e-05	0.8553	+	337199	309	336890	1	risk diff	Neale-B_UKBB_EUR_2017
rs579459	rs579459	chr9:136154168	chr9:133278724	C	T	chr9:136149399	chr9:136149399	chr9:133273983	A	G	1	0.82865	0.9932	Treatment with loratadine product	EFO_0007056	Neale B	UKBB	European	2017	8.753e-06	4.799e-05	0.8553	+	337159	79	337080	1	risk diff	Neale-B_UKBB_EUR_2017
rs579459	rs579459	chr9:136154168	chr9:133278724	C	T	chr9:136141870	chr9:136141870	chr9:133266456	T	C	1	0.82314	0.99316	Self-reported cervical erosion	EFO_1000862	Neale B	UKBB	European	2017	8.175e-06	4.487e-05	0.8554	+	337159	69	337090	1	risk diff	Neale-B_UKBB_EUR_2017
rs579459	rs579459	chr9:136154168	chr9:133278724	C	T	rs579459	chr9:136154168	chr9:133278724	C	T	0	1	1	Former smoker	EFO_0006527	TAG	20418890	European	2010	-0.0035	0.0194	0.8555	-	41278	23969	17309	14	log OR	TAG_FORMER_EUR_2010
rs579459	rs579459	chr9:136154168	chr9:133278724	C	T	rs495828	chr9:136154867	chr9:133279294	T	G	1	1	1	Self-reported gastroenteritis or dysentry	EFO_1001463;EFO_1001869	Neale B	UKBB	European	2017	-9.222e-06	5.066e-05	0.8555	-	337159	97	337062	1	risk diff	Neale-B_UKBB_EUR_2017
rs579459	rs579459	chr9:136154168	chr9:133278724	C	T	rs635634	chr9:136155000	chr9:133279427	T	C	1	0.83452	1	Special screening examination for other diseases and disorders	EFO_0009517	Neale B	UKBB	European	2017	3.748e-05	0.0002058	0.8555	+	337199	1449	335750	1	risk diff	Neale-B_UKBB_EUR_2017
rs579459	rs579459	chr9:136154168	chr9:133278724	C	T	rs532436	chr9:136149830	chr9:133274414	A	G	1	0.82865	0.9932	Other deforming dorsopathies	EFO_0002461	Neale B	UKBB	European	2017	1.806e-05	9.93e-05	0.8557	+	337199	339	336860	1	risk diff	Neale-B_UKBB_EUR_2017
rs579459	rs579459	chr9:136154168	chr9:133278724	C	T	chr9:136141870	chr9:136141870	chr9:133266456	T	C	1	0.82314	0.99316	Treatment with tibolone	EFO_0007056	Neale B	UKBB	European	2017	-2.373e-05	0.0001305	0.8557	-	337159	585	336574	1	risk diff	Neale-B_UKBB_EUR_2017
rs579459	rs579459	chr9:136154168	chr9:133278724	C	T	rs495828	chr9:136154867	chr9:133279294	T	G	1	1	1	Systolic blood pressure	EFO_0006335	Neale B	UKBB	European	2017	0.0005472	0.00301	0.8558	+	317754	0	317754	1	IVNT	Neale-B_UKBB_EUR_2017
rs579459	rs579459	chr9:136154168	chr9:133278724	C	T	rs532436	chr9:136149830	chr9:133274414	A	G	1	0.82865	0.9932	Cause of death: anus, unspecified	-	Neale B	UKBB	European	2017	0.0001663	0.0009152	0.8558	+	7637	15	7622	1	risk diff	Neale-B_UKBB_EUR_2017
rs579459	rs579459	chr9:136154168	chr9:133278724	C	T	rs532436	chr9:136149830	chr9:133274414	A	G	1	0.82865	0.9932	Treatment with gtn - glyceryl trinitrate	EFO_0007056	Neale B	UKBB	European	2017	-2.334e-05	0.0001286	0.8559	-	337159	569	336590	1	risk diff	Neale-B_UKBB_EUR_2017
rs579459	rs579459	chr9:136154168	chr9:133278724	C	T	rs649129	chr9:136154304	-	T	C	1	1	1	Treatment with indometacin	EFO_0007056	Neale B	UKBB	European	2017	-1.43e-05	7.878e-05	0.856	-	337159	232	336927	1	risk diff	Neale-B_UKBB_EUR_2017
rs579459	rs579459	chr9:136154168	chr9:133278724	C	T	rs495828	chr9:136154867	chr9:133279294	T	G	1	1	1	Treatment with celebrex 100mg capsule	EFO_0007056	Neale B	UKBB	European	2017	-1.524e-05	8.402e-05	0.856	-	337159	267	336892	1	risk diff	Neale-B_UKBB_EUR_2017
rs579459	rs579459	chr9:136154168	chr9:133278724	C	T	rs649129	chr9:136154304	-	T	C	1	1	1	Mean time to correctly identify matches	-	Neale B	UKBB	European	2017	-0.0005364	0.002959	0.8561	-	335139	0	335139	1	IVNT	Neale-B_UKBB_EUR_2017
rs579459	rs579459	chr9:136154168	chr9:133278724	C	T	rs635634	chr9:136155000	chr9:133279427	T	C	1	0.83452	1	Paralytic ileus and intestinal obstruction without hernia	EFO_1000988	Neale B	UKBB	European	2017	-3.323e-05	0.0001832	0.8561	-	337199	1148	336051	1	risk diff	Neale-B_UKBB_EUR_2017
rs579459	rs579459	chr9:136154168	chr9:133278724	C	T	chr9:136149399	chr9:136149399	chr9:133273983	A	G	1	0.82865	0.9932	Dental caries	EFO_0003819	Neale B	UKBB	European	2017	-3.581e-05	0.0001975	0.8561	-	337199	1343	335856	1	risk diff	Neale-B_UKBB_EUR_2017
rs579459	rs579459	chr9:136154168	chr9:133278724	C	T	chr9:136149399	chr9:136149399	chr9:133273983	A	G	1	0.82865	0.9932	Frequency of unenthusiasm or disinterest in last 2 weeks	-	Neale B	UKBB	European	2017	0.0003409	0.001881	0.8562	+	326730	0	326730	1	-	Neale-B_UKBB_EUR_2017
rs579459	rs579459	chr9:136154168	chr9:133278724	C	T	chr9:136149399	chr9:136149399	chr9:133273983	A	G	1	0.82865	0.9932	Peritonsillar abscess	EFO_0007429	Neale B	UKBB	European	2017	-1.546e-05	8.534e-05	0.8562	-	337199	250	336949	1	risk diff	Neale-B_UKBB_EUR_2017
rs579459	rs579459	chr9:136154168	chr9:133278724	C	T	rs532436	chr9:136149830	chr9:133274414	A	G	1	0.82865	0.9932	Self-reported trigemminal neuralgia	EFO_1001219	Neale B	UKBB	European	2017	-1.165e-05	6.429e-05	0.8562	-	337159	142	337017	1	risk diff	Neale-B_UKBB_EUR_2017
rs579459	rs579459	chr9:136154168	chr9:133278724	C	T	rs532436	chr9:136149830	chr9:133274414	A	G	1	0.82865	0.9932	Treatment with testosterone product	EFO_0007056	Neale B	UKBB	European	2017	1.438e-05	7.946e-05	0.8564	+	337159	217	336942	1	risk diff	Neale-B_UKBB_EUR_2017
rs579459	rs579459	chr9:136154168	chr9:133278724	C	T	rs579459	chr9:136154168	chr9:133278724	C	T	0	1	1	Self-reported colon cancer or sigmoid cancer	EFO_1001950;EFO_1001181	Neale B	UKBB	European	2017	3.141e-05	0.0001737	0.8565	+	337159	1134	336025	1	risk diff	Neale-B_UKBB_EUR_2017
rs579459	rs579459	chr9:136154168	chr9:133278724	C	T	rs649129	chr9:136154304	-	T	C	1	1	1	Treatment with salbutamol product	EFO_0007056	Neale B	UKBB	European	2017	2.121e-05	0.0001173	0.8565	+	337159	515	336644	1	risk diff	Neale-B_UKBB_EUR_2017
rs579459	rs579459	chr9:136154168	chr9:133278724	C	T	rs600038	chr9:136151806	chr9:133276354	C	T	1	0.99411	1	Loneliness, isolation	-	Neale B	UKBB	European	2017	-0.0002081	0.001151	0.8565	-	332263	58752	273511	1	risk diff	Neale-B_UKBB_EUR_2017
rs579459	rs579459	chr9:136154168	chr9:133278724	C	T	rs600038	chr9:136151806	chr9:133276354	C	T	1	0.99411	1	Secondary and unspecified malignant neoplasm of lymph nodes	EFO_0004906	Neale B	UKBB	European	2017	1.643e-05	9.088e-05	0.8565	+	337199	309	336890	1	risk diff	Neale-B_UKBB_EUR_2017
rs579459	rs579459	chr9:136154168	chr9:133278724	C	T	rs579459	chr9:136154168	chr9:133278724	C	T	0	1	1	Self-reported non-infective hepatitis	-	Neale B	UKBB	European	2017	-1.737e-05	9.608e-05	0.8566	-	337159	346	336813	1	risk diff	Neale-B_UKBB_EUR_2017
rs579459	rs579459	chr9:136154168	chr9:133278724	C	T	rs579459	chr9:136154168	chr9:133278724	C	T	0	1	1	Self-reported vocal cord polyp	EFO_0009478	Neale B	UKBB	European	2017	-1.093e-05	6.048e-05	0.8566	-	337159	137	337022	1	risk diff	Neale-B_UKBB_EUR_2017
rs579459	rs579459	chr9:136154168	chr9:133278724	C	T	rs635634	chr9:136155000	chr9:133279427	T	C	1	0.83452	1	Malignant neoplasm of bladder	EFO_0000292	Neale B	UKBB	European	2017	-3.069e-05	0.0001698	0.8566	-	337199	987	336212	1	risk diff	Neale-B_UKBB_EUR_2017
rs579459	rs579459	chr9:136154168	chr9:133278724	C	T	rs532436	chr9:136149830	chr9:133274414	A	G	1	0.82865	0.9932	Cause of death: pulmonary embolism without mention of acute cor pulmonale	-	Neale B	UKBB	European	2017	0.0002296	0.001271	0.8566	+	7637	29	7608	1	risk diff	Neale-B_UKBB_EUR_2017
rs579459	rs579459	chr9:136154168	chr9:133278724	C	T	rs651007	chr9:136153875	chr9:133278431	T	C	1	1	1	Self-reported anaemia	-	Neale B	UKBB	European	2017	2.204e-05	0.0001221	0.8567	+	337159	559	336600	1	risk diff	Neale-B_UKBB_EUR_2017
rs579459	rs579459	chr9:136154168	chr9:133278724	C	T	rs649129	chr9:136154304	-	T	C	1	1	1	Mouth or teeth dental problems: painful gums	-	Neale B	UKBB	European	2017	8.901e-05	0.0004929	0.8567	+	336138	9287	326851	1	risk diff	Neale-B_UKBB_EUR_2017
rs579459	rs579459	chr9:136154168	chr9:133278724	C	T	rs579459	chr9:136154168	chr9:133278724	C	T	0	1	1	Treatment with b12 - hydroxocobalamin prep	EFO_0007056	Neale B	UKBB	European	2017	1.543e-05	8.551e-05	0.8568	+	337159	274	336885	1	risk diff	Neale-B_UKBB_EUR_2017
rs579459	rs579459	chr9:136154168	chr9:133278724	C	T	rs651007	chr9:136153875	chr9:133278431	T	C	1	1	1	Self-reported bone disorder	-	Neale B	UKBB	European	2017	-2.572e-05	0.0001425	0.8568	-	337159	762	336397	1	risk diff	Neale-B_UKBB_EUR_2017
rs579459	rs579459	chr9:136154168	chr9:133278724	C	T	chr9:136141870	chr9:136141870	chr9:133266456	T	C	1	0.82314	0.99316	Treatment with tacrolimus	EFO_0007056	Neale B	UKBB	European	2017	1.217e-05	6.746e-05	0.8568	+	337159	156	337003	1	risk diff	Neale-B_UKBB_EUR_2017
rs579459	rs579459	chr9:136154168	chr9:133278724	C	T	rs495828	chr9:136154867	chr9:133279294	T	G	1	1	1	Medical observation and evaluation for suspected diseases and conditions	EFO_0009517	Neale B	UKBB	European	2017	-5.045e-05	0.0002797	0.8569	-	337199	2985	334214	1	risk diff	Neale-B_UKBB_EUR_2017
rs579459	rs579459	chr9:136154168	chr9:133278724	C	T	rs495828	chr9:136154867	chr9:133279294	T	G	1	1	1	Number of cigarettes previously smoked daily	EFO_0005671	Neale B	UKBB	European	2017	-0.0009607	0.005327	0.8569	-	78291	0	78291	1	-	Neale-B_UKBB_EUR_2017
rs579459	rs579459	chr9:136154168	chr9:133278724	C	T	chr9:136141870	chr9:136141870	chr9:133266456	T	C	1	0.82314	0.99316	Other non-toxic goitre	EFO_0004283	Neale B	UKBB	European	2017	-2.655e-05	0.0001472	0.8569	-	337199	745	336454	1	risk diff	Neale-B_UKBB_EUR_2017
rs579459	rs579459	chr9:136154168	chr9:133278724	C	T	chr9:136141870	chr9:136141870	chr9:133266456	T	C	1	0.82314	0.99316	Self-reported dementia or alzheimers/cognitive impairment	EFO_0000249	Neale B	UKBB	European	2017	8.876e-06	4.921e-05	0.8569	+	337159	83	337076	1	risk diff	Neale-B_UKBB_EUR_2017
rs579459	rs579459	chr9:136154168	chr9:133278724	C	T	rs651007	chr9:136153875	chr9:133278431	T	C	1	1	1	Cause of death: malignant melanoma of skin, unspecified	EFO_0004198	Neale B	UKBB	European	2017	-0.0004008	0.002224	0.857	-	7637	98	7539	1	risk diff	Neale-B_UKBB_EUR_2017
rs579459	rs579459	chr9:136154168	chr9:133278724	C	T	chr9:136149399	chr9:136149399	chr9:133273983	A	G	1	0.82865	0.9932	Treatment with viagra 50mg tablet	EFO_0007056	Neale B	UKBB	European	2017	-1.083e-05	6.011e-05	0.857	-	337159	124	337035	1	risk diff	Neale-B_UKBB_EUR_2017
rs579459	rs579459	chr9:136154168	chr9:133278724	C	T	chr9:136141870	chr9:136141870	chr9:133266456	T	C	1	0.82314	0.99316	Mental and behavioural disorders due to use of alcohol	EFO_0003829	Neale B	UKBB	European	2017	2.432e-05	0.000135	0.857	+	337199	626	336573	1	risk diff	Neale-B_UKBB_EUR_2017
rs579459	rs579459	chr9:136154168	chr9:133278724	C	T	rs579459	chr9:136154168	chr9:133278724	C	T	0	1	1	NKeff:%2-158a+; NK: (CD2-158a+)	OBA_VT1000783	Roederer M	25772697	European	2015	-0.004681	0.026	0.8571	-	460	0	460	1	-	Roederer-M_Immune-System_EUR_2015
rs579459	rs579459	chr9:136154168	chr9:133278724	C	T	rs651007	chr9:136153875	chr9:133278431	T	C	1	1	1	Waist hip ratio adjusted for physical activity	EFO_0007788	GIANT	28448500	Mixed	2017	-0.0009	0.0052	0.8571	-	169279	0	169279	55	IVNT	GIANT_WHR-adjusted-PA_Mixed_2017
rs579459	rs579459	chr9:136154168	chr9:133278724	C	T	rs649129	chr9:136154304	-	T	C	1	1	1	NKeff:%2-158a+; NK: (CD2-158a+)	OBA_VT1000783	Roederer M	25772697	European	2015	-0.004681	0.026	0.8571	-	460	0	460	1	-	Roederer-M_Immune-System_EUR_2015
rs579459	rs579459	chr9:136154168	chr9:133278724	C	T	rs579459	chr9:136154168	chr9:133278724	C	T	0	1	1	Treatment with piroxicam	EFO_0007056	Neale B	UKBB	European	2017	-1.036e-05	5.754e-05	0.8572	-	337159	124	337035	1	risk diff	Neale-B_UKBB_EUR_2017
rs579459	rs579459	chr9:136154168	chr9:133278724	C	T	chr9:136141870	chr9:136141870	chr9:133266456	T	C	1	0.82314	0.99316	Mononeuropathies of upper limb	EFO_0009558	Neale B	UKBB	European	2017	-7.373e-05	0.0004104	0.8574	-	337199	5886	331313	1	risk diff	Neale-B_UKBB_EUR_2017
rs579459	rs579459	chr9:136154168	chr9:133278724	C	T	rs651007	chr9:136153875	chr9:133278431	T	C	1	1	1	Neuroticism	EFO_0007660;EFO_0004257	SSGAC	27089181	European	2016	0.001	0.004	0.8575	+	170911	0	170911	2	SD	SSGAC_Neuroticism_EUR_2016
rs579459	rs579459	chr9:136154168	chr9:133278724	C	T	rs649129	chr9:136154304	-	T	C	1	1	1	Unspecified lump in breast	EFO_1000848	Neale B	UKBB	European	2017	-2.925e-05	0.0001629	0.8575	-	337199	997	336202	1	risk diff	Neale-B_UKBB_EUR_2017
rs579459	rs579459	chr9:136154168	chr9:133278724	C	T	rs635634	chr9:136155000	chr9:133279427	T	C	1	0.83452	1	Cause of death: anus, unspecified	-	Neale B	UKBB	European	2017	0.000165	0.0009189	0.8575	+	7637	15	7622	1	risk diff	Neale-B_UKBB_EUR_2017
rs579459	rs579459	chr9:136154168	chr9:133278724	C	T	rs579459	chr9:136154168	chr9:133278724	C	T	0	1	1	Current employment status: full or part-time student	EFO_0005241	Neale B	UKBB	European	2017	4.679e-05	0.0002608	0.8576	+	336252	2555	333697	1	risk diff	Neale-B_UKBB_EUR_2017
rs579459	rs579459	chr9:136154168	chr9:133278724	C	T	rs495828	chr9:136154867	chr9:133279294	T	G	1	1	1	Treatment with rennie duo oral suspension	EFO_0007056	Neale B	UKBB	European	2017	9.676e-06	5.394e-05	0.8576	+	337159	110	337049	1	risk diff	Neale-B_UKBB_EUR_2017
rs579459	rs579459	chr9:136154168	chr9:133278724	C	T	rs532436	chr9:136149830	chr9:133274414	A	G	1	0.82865	0.9932	Home area population density: England or Wales - hamlet and isolated dwelling	-	Neale B	UKBB	European	2017	8.423e-05	0.0004694	0.8576	+	333997	7610	326387	1	risk diff	Neale-B_UKBB_EUR_2017
rs579459	rs579459	chr9:136154168	chr9:133278724	C	T	rs649129	chr9:136154304	-	T	C	1	1	1	Adverse effects	EFO_1000821	Neale B	UKBB	European	2017	-1.873e-05	0.0001044	0.8577	-	337199	408	336791	1	risk diff	Neale-B_UKBB_EUR_2017
rs579459	rs579459	chr9:136154168	chr9:133278724	C	T	chr9:136149399	chr9:136149399	chr9:133273983	A	G	1	0.82865	0.9932	Ankylosing spondylitis	EFO_0003898	Neale B	UKBB	European	2017	1.055e-05	5.889e-05	0.8578	+	337199	119	337080	1	risk diff	Neale-B_UKBB_EUR_2017
rs579459	rs579459	chr9:136154168	chr9:133278724	C	T	chr9:136149399	chr9:136149399	chr9:133273983	A	G	1	0.82865	0.9932	Malignant neoplasm of bladder	EFO_0000292	Neale B	UKBB	European	2017	-3.034e-05	0.0001693	0.8578	-	337199	987	336212	1	risk diff	Neale-B_UKBB_EUR_2017
rs579459	rs579459	chr9:136154168	chr9:133278724	C	T	rs651007	chr9:136153875	chr9:133278431	T	C	1	1	1	Self-reported vocal cord polyp	EFO_0009478	Neale B	UKBB	European	2017	-1.083e-05	6.049e-05	0.8579	-	337159	137	337022	1	risk diff	Neale-B_UKBB_EUR_2017
rs579459	rs579459	chr9:136154168	chr9:133278724	C	T	rs635634	chr9:136155000	chr9:133279427	T	C	1	0.83452	1	Cause of death: home	-	Neale B	UKBB	European	2017	-0.0001039	0.0005815	0.8581	-	7637	6	7631	1	risk diff	Neale-B_UKBB_EUR_2017
rs579459	rs579459	chr9:136154168	chr9:133278724	C	T	chr9:136149399	chr9:136149399	chr9:133273983	A	G	1	0.82865	0.9932	Self-reported fracture upper arm or humerus / elbow	EFO_0003943	Neale B	UKBB	European	2017	2.549e-05	0.0001427	0.8582	+	337159	700	336459	1	risk diff	Neale-B_UKBB_EUR_2017
rs579459	rs579459	chr9:136154168	chr9:133278724	C	T	rs495828	chr9:136154867	chr9:133279294	T	G	1	1	1	Myeloid leukaemia	EFO_0000222	Neale B	UKBB	European	2017	1.265e-05	7.088e-05	0.8583	+	337199	190	337009	1	risk diff	Neale-B_UKBB_EUR_2017
rs579459	rs579459	chr9:136154168	chr9:133278724	C	T	rs635634	chr9:136155000	chr9:133279427	T	C	1	0.83452	1	Treatment with bumetanide	EFO_0007056	Neale B	UKBB	European	2017	-1.603e-05	8.981e-05	0.8583	-	337159	275	336884	1	risk diff	Neale-B_UKBB_EUR_2017
rs579459	rs579459	chr9:136154168	chr9:133278724	C	T	chr9:136149399	chr9:136149399	chr9:133273983	A	G	1	0.82865	0.9932	Pneumothorax	EFO_0009686	Neale B	UKBB	European	2017	1.396e-05	7.822e-05	0.8583	+	337199	210	336989	1	risk diff	Neale-B_UKBB_EUR_2017
rs579459	rs579459	chr9:136154168	chr9:133278724	C	T	rs651007	chr9:136153875	chr9:133278431	T	C	1	1	1	Treatment with piroxicam	EFO_0007056	Neale B	UKBB	European	2017	-1.027e-05	5.755e-05	0.8584	-	337159	124	337035	1	risk diff	Neale-B_UKBB_EUR_2017
rs579459	rs579459	chr9:136154168	chr9:133278724	C	T	rs649129	chr9:136154304	-	T	C	1	1	1	Self-reported blepharitis or eyelid infection	EFO_0009536	Neale B	UKBB	European	2017	9.504e-06	5.326e-05	0.8584	+	337159	106	337053	1	risk diff	Neale-B_UKBB_EUR_2017
rs579459	rs579459	chr9:136154168	chr9:133278724	C	T	chr9:136149399	chr9:136149399	chr9:133273983	A	G	1	0.82865	0.9932	Atrophic disorders of skin	-	Neale B	UKBB	European	2017	3.307e-05	0.0001854	0.8584	+	337199	1183	336016	1	risk diff	Neale-B_UKBB_EUR_2017
rs579459	rs579459	chr9:136154168	chr9:133278724	C	T	rs649129	chr9:136154304	-	T	C	1	1	1	Neuroticism	EFO_0007660;EFO_0004257	SSGAC	27089181	European	2016	0.001	0.004	0.8585	+	170911	0	170911	2	SD	SSGAC_Neuroticism_EUR_2016
rs579459	rs579459	chr9:136154168	chr9:133278724	C	T	rs495828	chr9:136154867	chr9:133279294	T	G	1	1	1	Treatment with coracten sr 10mg m or r capsule	EFO_0007056	Neale B	UKBB	European	2017	-1.572e-05	8.815e-05	0.8585	-	337159	294	336865	1	risk diff	Neale-B_UKBB_EUR_2017
rs579459	rs579459	chr9:136154168	chr9:133278724	C	T	rs649129	chr9:136154304	-	T	C	1	1	1	Former smoker	EFO_0006527	TAG	20418890	European	2010	-0.0035	0.0194	0.8586	-	41278	23969	17309	14	log OR	TAG_FORMER_EUR_2010
rs579459	rs579459	chr9:136154168	chr9:133278724	C	T	rs579459	chr9:136154168	chr9:133278724	C	T	0	1	1	Treatment with cerazette 75micrograms tablet	EFO_0007056	Neale B	UKBB	European	2017	-2.671e-05	0.0001501	0.8587	-	337159	847	336312	1	risk diff	Neale-B_UKBB_EUR_2017
rs579459	rs579459	chr9:136154168	chr9:133278724	C	T	rs635634	chr9:136155000	chr9:133279427	T	C	1	0.83452	1	Self-reported ulcerative colitis	EFO_0000729	Neale B	UKBB	European	2017	4.076e-05	0.0002289	0.8587	+	337159	1795	335364	1	risk diff	Neale-B_UKBB_EUR_2017
rs579459	rs579459	chr9:136154168	chr9:133278724	C	T	chr9:136149399	chr9:136149399	chr9:133273983	A	G	1	0.82865	0.9932	Self-reported cervical erosion	EFO_1000862	Neale B	UKBB	European	2017	7.987e-06	4.485e-05	0.8587	+	337159	69	337090	1	risk diff	Neale-B_UKBB_EUR_2017
rs579459	rs579459	chr9:136154168	chr9:133278724	C	T	rs635634	chr9:136155000	chr9:133279427	T	C	1	0.83452	1	Why reduced smoking: none of the above	EFO_0005671	Neale B	UKBB	European	2017	0.001435	0.008067	0.8588	+	10503	3030	7473	1	risk diff	Neale-B_UKBB_EUR_2017
rs579459	rs579459	chr9:136154168	chr9:133278724	C	T	rs495828	chr9:136154867	chr9:133279294	T	G	1	1	1	Malaise and fatigue	EFO_0004540	Neale B	UKBB	European	2017	1.996e-05	0.0001123	0.8589	+	337199	477	336722	1	risk diff	Neale-B_UKBB_EUR_2017
rs579459	rs579459	chr9:136154168	chr9:133278724	C	T	rs495828	chr9:136154867	chr9:133279294	T	G	1	1	1	Treatment with sildenafil	EFO_0007056	Neale B	UKBB	European	2017	-2.318e-05	0.0001305	0.859	-	337159	646	336513	1	risk diff	Neale-B_UKBB_EUR_2017
rs579459	rs579459	chr9:136154168	chr9:133278724	C	T	rs495828	chr9:136154867	chr9:133279294	T	G	1	1	1	NKeff:%2+337-R7-; NK subset: (CD2+CD337-CCR7-)	OBA_VT1000783	Roederer M	25772697	European	2015	0.004442	0.02501	0.859	+	457	0	457	1	-	Roederer-M_Immune-System_EUR_2015
rs579459	rs579459	chr9:136154168	chr9:133278724	C	T	rs600038	chr9:136151806	chr9:133276354	C	T	1	0.99411	1	Self-reported plantar fascitis	EFO_1001909	Neale B	UKBB	European	2017	1.075e-05	6.053e-05	0.859	+	337159	137	337022	1	risk diff	Neale-B_UKBB_EUR_2017
rs579459	rs579459	chr9:136154168	chr9:133278724	C	T	rs600038	chr9:136151806	chr9:133276354	C	T	1	0.99411	1	Treatment with co-codamol	EFO_0007056	Neale B	UKBB	European	2017	8.05e-05	0.000453	0.859	+	337159	7861	329298	1	risk diff	Neale-B_UKBB_EUR_2017
rs579459	rs579459	chr9:136154168	chr9:133278724	C	T	rs635634	chr9:136155000	chr9:133279427	T	C	1	0.83452	1	Cause of death: interstitial pulmonary disease, unspecified	-	Neale B	UKBB	European	2017	0.0001836	0.001034	0.859	+	7637	19	7618	1	risk diff	Neale-B_UKBB_EUR_2017
rs579459	rs579459	chr9:136154168	chr9:133278724	C	T	rs651007	chr9:136153875	chr9:133278431	T	C	1	1	1	Self-reported non-infective hepatitis	-	Neale B	UKBB	European	2017	-1.706e-05	9.611e-05	0.8591	-	337159	346	336813	1	risk diff	Neale-B_UKBB_EUR_2017
rs579459	rs579459	chr9:136154168	chr9:133278724	C	T	rs649129	chr9:136154304	-	T	C	1	1	1	Treatment with esomeprazole	EFO_0007056	Neale B	UKBB	European	2017	-3.072e-05	0.000173	0.8591	-	337159	1122	336037	1	risk diff	Neale-B_UKBB_EUR_2017
rs579459	rs579459	chr9:136154168	chr9:133278724	C	T	rs495828	chr9:136154867	chr9:133279294	T	G	1	1	1	Self-reported oesophagitis or barretts oesophagus	EFO_0000280	Neale B	UKBB	European	2017	-2.983e-05	0.000168	0.8591	-	337159	1070	336089	1	risk diff	Neale-B_UKBB_EUR_2017
rs579459	rs579459	chr9:136154168	chr9:133278724	C	T	chr9:136149399	chr9:136149399	chr9:133273983	A	G	1	0.82865	0.9932	Treatment with glimepiride	EFO_0007056	Neale B	UKBB	European	2017	-1.634e-05	9.207e-05	0.8591	-	337159	291	336868	1	risk diff	Neale-B_UKBB_EUR_2017
rs579459	rs579459	chr9:136154168	chr9:133278724	C	T	rs532436	chr9:136149830	chr9:133274414	A	G	1	0.82865	0.9932	Treatment with loratadine product	EFO_0007056	Neale B	UKBB	European	2017	8.514e-06	4.796e-05	0.8591	+	337159	79	337080	1	risk diff	Neale-B_UKBB_EUR_2017
rs579459	rs579459	chr9:136154168	chr9:133278724	C	T	rs495828	chr9:136154867	chr9:133279294	T	G	1	1	1	Self-reported fracture upper arm or humerus / elbow	EFO_0003943	Neale B	UKBB	European	2017	2.41e-05	0.0001359	0.8593	+	337159	700	336459	1	risk diff	Neale-B_UKBB_EUR_2017
rs579459	rs579459	chr9:136154168	chr9:133278724	C	T	chr9:136141870	chr9:136141870	chr9:133266456	T	C	1	0.82314	0.99316	Other obstructed labour	-	Neale B	UKBB	European	2017	8.063e-06	4.551e-05	0.8594	+	337199	71	337128	1	risk diff	Neale-B_UKBB_EUR_2017
rs579459	rs579459	chr9:136154168	chr9:133278724	C	T	rs579459	chr9:136154168	chr9:133278724	C	T	0	1	1	Treatment with carvedilol	EFO_0007056	Neale B	UKBB	European	2017	1.369e-05	7.731e-05	0.8595	+	337159	224	336935	1	risk diff	Neale-B_UKBB_EUR_2017
rs579459	rs579459	chr9:136154168	chr9:133278724	C	T	rs495828	chr9:136154867	chr9:133279294	T	G	1	1	1	Cognitive function	EFO_0003925;EFO_0008354;EFO_0004323	SSGAC	25201988	European	2014	-0.0028	0.0156	0.8595	-	106736	0	106736	11	Z-score	SSGAC_Cognitive-Function_EUR_2014
rs579459	rs579459	chr9:136154168	chr9:133278724	C	T	rs495828	chr9:136154867	chr9:133279294	T	G	1	1	1	Tobacco smoking: smokes on most or all days	EFO_0006527	Neale B	UKBB	European	2017	0.000157	0.0008878	0.8596	+	83133	1869	81264	1	risk diff	Neale-B_UKBB_EUR_2017
rs579459	rs579459	chr9:136154168	chr9:133278724	C	T	rs635634	chr9:136155000	chr9:133279427	T	C	1	0.83452	1	Dislocation, sprain and strain of joints and ligaments of shoulder girdle	EFO_0009521	Neale B	UKBB	European	2017	-1.365e-05	7.716e-05	0.8596	-	337199	203	336996	1	risk diff	Neale-B_UKBB_EUR_2017
rs579459	rs579459	chr9:136154168	chr9:133278724	C	T	rs651007	chr9:136153875	chr9:133278431	T	C	1	1	1	Inflammatory polyneuropathy	EFO_0007371	Neale B	UKBB	European	2017	1.018e-05	5.755e-05	0.8597	+	337199	124	337075	1	risk diff	Neale-B_UKBB_EUR_2017
rs579459	rs579459	chr9:136154168	chr9:133278724	C	T	rs495828	chr9:136154867	chr9:133279294	T	G	1	1	1	Abnormal results of function studies	EFO_0009628	Neale B	UKBB	European	2017	2.029e-05	0.0001148	0.8597	+	337199	499	336700	1	risk diff	Neale-B_UKBB_EUR_2017
rs579459	rs579459	chr9:136154168	chr9:133278724	C	T	rs649129	chr9:136154304	-	T	C	1	1	1	Years since last cervical smear test	-	Neale B	UKBB	European	2017	0.0006365	0.003605	0.8599	+	139363	0	139363	1	-	Neale-B_UKBB_EUR_2017
rs579459	rs579459	chr9:136154168	chr9:133278724	C	T	rs579459	chr9:136154168	chr9:133278724	C	T	0	1	1	log eGFR creatinine in diabetics	EFO_0005208	CKDGen	26831199	European	2016	-0.0008	0.0048	0.86	-	11529	0	11529	39	ml/min/1.73m2	CKDGen_eGFRcrea-DM_EUR_2016
rs579459	rs579459	chr9:136154168	chr9:133278724	C	T	rs579459	chr9:136154168	chr9:133278724	C	T	0	1	1	Hip circumference	EFO_0005093	GIANT	25673412	Mixed	2015	-0.0008	0.0042	0.86	-	227429	0	227429	101	IVNT	GIANT_Hip_Mixed_2015
rs579459	rs579459	chr9:136154168	chr9:133278724	C	T	rs579459	chr9:136154168	chr9:133278724	C	T	0	1	1	Obesity class 3	EFO_0001073	GIANT	23563607	European	2013	-0.008	0.046	0.86	-	50364	2896	47468	51	log OR	GIANT_Obesity-C3_EUR_2013
rs579459	rs579459	chr9:136154168	chr9:133278724	C	T	rs649129	chr9:136154304	-	T	C	1	1	1	Body mass index in females less than or equal to 50 years of age	EFO_0004340	GIANT	26426971	European	2015	0.0014	0.0082	0.86	+	69528	0	69528	114	IVNT	GIANT_BMI-F-LE-50_EUR_2015
rs579459	rs579459	chr9:136154168	chr9:133278724	C	T	rs600038	chr9:136151806	chr9:133276354	C	T	1	0.99411	1	Cause of death: malignant melanoma of skin, unspecified	EFO_0004198	Neale B	UKBB	European	2017	-0.0003925	0.002225	0.86	-	7637	98	7539	1	risk diff	Neale-B_UKBB_EUR_2017
rs579459	rs579459	chr9:136154168	chr9:133278724	C	T	chr9:136149399	chr9:136149399	chr9:133273983	A	G	1	0.82865	0.9932	False labour	EFO_0009639	Neale B	UKBB	European	2017	-2.594e-05	0.0001473	0.8602	-	337199	747	336452	1	risk diff	Neale-B_UKBB_EUR_2017
rs579459	rs579459	chr9:136154168	chr9:133278724	C	T	rs532436	chr9:136149830	chr9:133274414	A	G	1	0.82865	0.9932	Self-reported cancer of lip or mouth/pharynx/oral cavity	EFO_0005570;EFO_0003868	Neale B	UKBB	European	2017	8.385e-06	4.765e-05	0.8603	+	337159	78	337081	1	risk diff	Neale-B_UKBB_EUR_2017
rs579459	rs579459	chr9:136154168	chr9:133278724	C	T	rs651007	chr9:136153875	chr9:133278431	T	C	1	1	1	Treatment with migraleve tablet	EFO_0007056	Neale B	UKBB	European	2017	1.922e-05	0.0001093	0.8604	+	337159	448	336711	1	risk diff	Neale-B_UKBB_EUR_2017
rs579459	rs579459	chr9:136154168	chr9:133278724	C	T	rs649129	chr9:136154304	-	T	C	1	1	1	Systolic blood pressure	EFO_0006335	Neale B	UKBB	European	2017	0.0005325	0.003027	0.8604	+	317754	0	317754	1	IVNT	Neale-B_UKBB_EUR_2017
rs579459	rs579459	chr9:136154168	chr9:133278724	C	T	rs495828	chr9:136154867	chr9:133279294	T	G	1	1	1	Treatment with dosulepin	EFO_0007056	Neale B	UKBB	European	2017	-3.148e-05	0.0001791	0.8604	-	337159	1217	335942	1	risk diff	Neale-B_UKBB_EUR_2017
rs579459	rs579459	chr9:136154168	chr9:133278724	C	T	rs532436	chr9:136149830	chr9:133274414	A	G	1	0.82865	0.9932	Self-reported dyspepsia or indigestion	EFO_0008533	Neale B	UKBB	European	2017	-1.935e-05	0.00011	0.8604	-	337159	416	336743	1	risk diff	Neale-B_UKBB_EUR_2017
rs579459	rs579459	chr9:136154168	chr9:133278724	C	T	chr9:136141870	chr9:136141870	chr9:133266456	T	C	1	0.82314	0.99316	Self-reported breast fibroadenoma	EFO_1000254	Neale B	UKBB	European	2017	-1.071e-05	6.086e-05	0.8604	-	337159	127	337032	1	risk diff	Neale-B_UKBB_EUR_2017
rs579459	rs579459	chr9:136154168	chr9:133278724	C	T	rs579459	chr9:136154168	chr9:133278724	C	T	0	1	1	CD8:%TM (2); CD8 TM (CD27+CD28-CCR7+)	OBA_VT1000783	Roederer M	25772697	European	2015	0.004551	0.0259	0.8605	+	458	0	458	1	-	Roederer-M_Immune-System_EUR_2015
rs579459	rs579459	chr9:136154168	chr9:133278724	C	T	rs649129	chr9:136154304	-	T	C	1	1	1	CD8:%TM (2); CD8 TM (CD27+CD28-CCR7+)	OBA_VT1000783	Roederer M	25772697	European	2015	0.004551	0.0259	0.8605	+	458	0	458	1	-	Roederer-M_Immune-System_EUR_2015
rs579459	rs579459	chr9:136154168	chr9:133278724	C	T	chr9:136149399	chr9:136149399	chr9:133273983	A	G	1	0.82865	0.9932	Atrial fibrillation and flutter	EFO_0000275	Neale B	UKBB	European	2017	5.813e-05	0.0003313	0.8607	+	337199	3818	333381	1	risk diff	Neale-B_UKBB_EUR_2017
rs579459	rs579459	chr9:136154168	chr9:133278724	C	T	rs579459	chr9:136154168	chr9:133278724	C	T	0	1	1	Pain type experienced in last month: none of the above	EFO_0003843	Neale B	UKBB	European	2017	0.0002583	0.001473	0.8608	+	336650	136199	200451	1	risk diff	Neale-B_UKBB_EUR_2017
rs579459	rs579459	chr9:136154168	chr9:133278724	C	T	rs635634	chr9:136155000	chr9:133279427	T	C	1	0.83452	1	Other obstructed labour	-	Neale B	UKBB	European	2017	8.004e-06	4.564e-05	0.8608	+	337199	71	337128	1	risk diff	Neale-B_UKBB_EUR_2017
rs579459	rs579459	chr9:136154168	chr9:133278724	C	T	rs579459	chr9:136154168	chr9:133278724	C	T	0	1	1	Other diseases of pancreas	EFO_0009605	Neale B	UKBB	European	2017	-1.601e-05	9.138e-05	0.8609	-	337199	313	336886	1	risk diff	Neale-B_UKBB_EUR_2017
rs579459	rs579459	chr9:136154168	chr9:133278724	C	T	rs635634	chr9:136155000	chr9:133279427	T	C	1	0.83452	1	Atrioventricular and left bundle-branch block	EFO_0004138	Neale B	UKBB	European	2017	1.765e-05	0.0001009	0.861	+	337199	347	336852	1	risk diff	Neale-B_UKBB_EUR_2017
rs579459	rs579459	chr9:136154168	chr9:133278724	C	T	rs495828	chr9:136154867	chr9:133279294	T	G	1	1	1	Average weekly red wine intake	EFO_0004329	Neale B	UKBB	European	2017	-0.0005168	0.002954	0.8611	-	241008	0	241008	1	IVNT	Neale-B_UKBB_EUR_2017
rs579459	rs579459	chr9:136154168	chr9:133278724	C	T	rs495828	chr9:136154867	chr9:133279294	T	G	1	1	1	Treatment with paroxetine	EFO_0007056	Neale B	UKBB	European	2017	-2.999e-05	0.0001714	0.8611	-	337159	1114	336045	1	risk diff	Neale-B_UKBB_EUR_2017
rs579459	rs579459	chr9:136154168	chr9:133278724	C	T	rs649129	chr9:136154304	-	T	C	1	1	1	Eye problems or disorders: macular degeneration	EFO_0009606	Neale B	UKBB	European	2017	0.0001383	0.000791	0.8612	+	108817	2524	106293	1	risk diff	Neale-B_UKBB_EUR_2017
rs579459	rs579459	chr9:136154168	chr9:133278724	C	T	rs495828	chr9:136154867	chr9:133279294	T	G	1	1	1	Average monthly fortified wine intake	EFO_0004329	Neale B	UKBB	European	2017	-0.001267	0.007246	0.8612	-	24471	0	24471	1	-	Neale-B_UKBB_EUR_2017
rs579459	rs579459	chr9:136154168	chr9:133278724	C	T	chr9:136149399	chr9:136149399	chr9:133273983	A	G	1	0.82865	0.9932	Eye problems or disorders: injury or trauma resulting in loss of vision	EFO_0009888	Neale B	UKBB	European	2017	0.0001285	0.0007353	0.8612	+	108817	1998	106819	1	risk diff	Neale-B_UKBB_EUR_2017
rs579459	rs579459	chr9:136154168	chr9:133278724	C	T	rs532436	chr9:136149830	chr9:133274414	A	G	1	0.82865	0.9932	Self-reported fracture hand	EFO_0009514	Neale B	UKBB	European	2017	-1.233e-05	7.055e-05	0.8612	-	337159	171	336988	1	risk diff	Neale-B_UKBB_EUR_2017
rs579459	rs579459	chr9:136154168	chr9:133278724	C	T	rs635634	chr9:136155000	chr9:133279427	T	C	1	0.83452	1	Low grade and borderline serous ovarian cancer	EFO_1001516	Phelan M	28346442	European	2017	-0.006369	0.03647	0.8613	-	43907	2966	40941	63	log OR	Phelan-M_LGBSOC_EUR_2017
rs579459	rs579459	chr9:136154168	chr9:133278724	C	T	rs579459	chr9:136154168	chr9:133278724	C	T	0	1	1	Inflammatory polyneuropathy	EFO_0007371	Neale B	UKBB	European	2017	1.005e-05	5.753e-05	0.8614	+	337199	124	337075	1	risk diff	Neale-B_UKBB_EUR_2017
rs579459	rs579459	chr9:136154168	chr9:133278724	C	T	rs579459	chr9:136154168	chr9:133278724	C	T	0	1	1	Tense or highly strung	EFO_0009596	Neale B	UKBB	European	2017	-0.0001999	0.001145	0.8614	-	327232	56012	271220	1	risk diff	Neale-B_UKBB_EUR_2017
rs579459	rs579459	chr9:136154168	chr9:133278724	C	T	rs649129	chr9:136154304	-	T	C	1	1	1	Body mass index in smokers	EFO_0004340	GIANT	28443625	European	2017	0.0018	0.0105	0.8614	+	45968	0	45968	73	IVNT	GIANT_BMI-Smokers_EUR_2017
rs579459	rs579459	chr9:136154168	chr9:133278724	C	T	chr9:136149399	chr9:136149399	chr9:133273983	A	G	1	0.82865	0.9932	Self-reported dementia or alzheimers/cognitive impairment	EFO_0000249	Neale B	UKBB	European	2017	8.59e-06	4.919e-05	0.8614	+	337159	83	337076	1	risk diff	Neale-B_UKBB_EUR_2017
rs579459	rs579459	chr9:136154168	chr9:133278724	C	T	rs635634	chr9:136155000	chr9:133279427	T	C	1	0.83452	1	Current employment status: retired	EFO_0005241	Neale B	UKBB	European	2017	0.0002654	0.001522	0.8616	+	336252	125766	210486	1	risk diff	Neale-B_UKBB_EUR_2017
rs579459	rs579459	chr9:136154168	chr9:133278724	C	T	rs579459	chr9:136154168	chr9:133278724	C	T	0	1	1	Diseases of pulp and periapical tissues	EFO_0009540	Neale B	UKBB	European	2017	-3.148e-05	0.0001807	0.8617	-	337199	1227	335972	1	risk diff	Neale-B_UKBB_EUR_2017
rs579459	rs579459	chr9:136154168	chr9:133278724	C	T	rs651007	chr9:136153875	chr9:133278431	T	C	1	1	1	Body mass index in smokers	EFO_0004340	GIANT	28443625	Mixed	2017	0.0018	0.0102	0.8617	+	51090	0	51090	79	IVNT	GIANT_BMI-Smokers_Mixed_2017
rs579459	rs579459	chr9:136154168	chr9:133278724	C	T	rs651007	chr9:136153875	chr9:133278431	T	C	1	1	1	Self-reported fracture upper arm or humerus / elbow	EFO_0003943	Neale B	UKBB	European	2017	2.381e-05	0.0001366	0.8617	+	337159	700	336459	1	risk diff	Neale-B_UKBB_EUR_2017
rs579459	rs579459	chr9:136154168	chr9:133278724	C	T	rs495828	chr9:136154867	chr9:133279294	T	G	1	1	1	Able to walk or cycle unaided for 10 minutes	EFO_0008002	Neale B	UKBB	European	2017	-0.0005218	0.002996	0.8617	-	50451	0	50451	1	-	Neale-B_UKBB_EUR_2017
rs579459	rs579459	chr9:136154168	chr9:133278724	C	T	rs532436	chr9:136149830	chr9:133274414	A	G	1	0.82865	0.9932	Treatment with estradot 25micrograms patch	EFO_0007056	Neale B	UKBB	European	2017	-7.343e-06	4.214e-05	0.8617	-	337159	61	337098	1	risk diff	Neale-B_UKBB_EUR_2017
rs579459	rs579459	chr9:136154168	chr9:133278724	C	T	rs649129	chr9:136154304	-	T	C	1	1	1	Treatment with amantadine	EFO_0007056	Neale B	UKBB	European	2017	9.182e-06	5.276e-05	0.8618	+	337159	104	337055	1	risk diff	Neale-B_UKBB_EUR_2017
rs579459	rs579459	chr9:136154168	chr9:133278724	C	T	rs635634	chr9:136155000	chr9:133279427	T	C	1	0.83452	1	Other epidermal thickening	-	Neale B	UKBB	European	2017	-1.414e-05	8.123e-05	0.8618	-	337199	225	336974	1	risk diff	Neale-B_UKBB_EUR_2017
rs579459	rs579459	chr9:136154168	chr9:133278724	C	T	rs649129	chr9:136154304	-	T	C	1	1	1	Morning or evening person	EFO_0008328	Neale B	UKBB	European	2017	-0.0005122	0.002944	0.8619	-	301143	0	301143	1	-	Neale-B_UKBB_EUR_2017
rs579459	rs579459	chr9:136154168	chr9:133278724	C	T	rs649129	chr9:136154304	-	T	C	1	1	1	Self-reported fracture jaw	EFO_0009612	Neale B	UKBB	European	2017	-1.094e-05	6.292e-05	0.862	-	337159	148	337011	1	risk diff	Neale-B_UKBB_EUR_2017
rs579459	rs579459	chr9:136154168	chr9:133278724	C	T	rs495828	chr9:136154867	chr9:133279294	T	G	1	1	1	Illnesses of siblings: bowel cancer	EFO_1001951	Neale B	UKBB	European	2017	8.776e-05	0.0005048	0.862	+	260177	6101	254076	1	risk diff	Neale-B_UKBB_EUR_2017
rs579459	rs579459	chr9:136154168	chr9:133278724	C	T	rs532436	chr9:136149830	chr9:133274414	A	G	1	0.82865	0.9932	Cause of death: home	-	Neale B	UKBB	European	2017	-0.0001006	0.0005792	0.8621	-	7637	6	7631	1	risk diff	Neale-B_UKBB_EUR_2017
rs579459	rs579459	chr9:136154168	chr9:133278724	C	T	rs649129	chr9:136154304	-	T	C	1	1	1	Leg pain when walking normally	EFO_0003843	Neale B	UKBB	European	2017	0.000972	0.005599	0.8622	+	23470	13259	10211	1	risk diff	Neale-B_UKBB_EUR_2017
rs579459	rs579459	chr9:136154168	chr9:133278724	C	T	chr9:136149399	chr9:136149399	chr9:133273983	A	G	1	0.82865	0.9932	Other obstructed labour	-	Neale B	UKBB	European	2017	7.894e-06	4.549e-05	0.8622	+	337199	71	337128	1	risk diff	Neale-B_UKBB_EUR_2017
rs579459	rs579459	chr9:136154168	chr9:133278724	C	T	rs495828	chr9:136154867	chr9:133279294	T	G	1	1	1	Waist circumference in physically active females	EFO_0004342	GIANT	28448500	Mixed	2017	-0.0012	0.0072	0.8623	-	63465	0	63465	51	IVNT	GIANT_Waist-Active-F_Mixed_2017
rs579459	rs579459	chr9:136154168	chr9:133278724	C	T	rs495828	chr9:136154867	chr9:133279294	T	G	1	1	1	Cause of death: dissection of aorta	-	Neale B	UKBB	European	2017	-0.0002458	0.001418	0.8623	-	7637	40	7597	1	risk diff	Neale-B_UKBB_EUR_2017
rs579459	rs579459	chr9:136154168	chr9:133278724	C	T	chr9:136141870	chr9:136141870	chr9:133266456	T	C	1	0.82314	0.99316	Cause of death: brain, unspecified	-	Neale B	UKBB	European	2017	0.0006033	0.003477	0.8623	+	7637	222	7415	1	risk diff	Neale-B_UKBB_EUR_2017
rs579459	rs579459	chr9:136154168	chr9:133278724	C	T	rs600038	chr9:136151806	chr9:133276354	C	T	1	0.99411	1	Mouth or teeth dental problems: painful gums	-	Neale B	UKBB	European	2017	8.532e-05	0.0004928	0.8625	+	336138	9287	326851	1	risk diff	Neale-B_UKBB_EUR_2017
rs579459	rs579459	chr9:136154168	chr9:133278724	C	T	rs579459	chr9:136154168	chr9:133278724	C	T	0	1	1	Treatment with migraleve tablet	EFO_0007056	Neale B	UKBB	European	2017	1.892e-05	0.0001093	0.8626	+	337159	448	336711	1	risk diff	Neale-B_UKBB_EUR_2017
rs579459	rs579459	chr9:136154168	chr9:133278724	C	T	chr9:136149399	chr9:136149399	chr9:133273983	A	G	1	0.82865	0.9932	Illnesses of mother: stroke	EFO_0000712	Neale B	UKBB	European	2017	-0.0001954	0.001129	0.8626	-	310688	44454	266234	1	risk diff	Neale-B_UKBB_EUR_2017
rs579459	rs579459	chr9:136154168	chr9:133278724	C	T	rs579459	chr9:136154168	chr9:133278724	C	T	0	1	1	Self-reported glaucoma	EFO_0000516	Neale B	UKBB	European	2017	-5.286e-05	0.0003057	0.8627	-	337159	3536	333623	1	risk diff	Neale-B_UKBB_EUR_2017
rs579459	rs579459	chr9:136154168	chr9:133278724	C	T	chr9:136149399	chr9:136149399	chr9:133273983	A	G	1	0.82865	0.9932	Intestinal malabsorption	EFO_0009554	Neale B	UKBB	European	2017	2.33e-05	0.0001348	0.8627	+	337199	624	336575	1	risk diff	Neale-B_UKBB_EUR_2017
rs579459	rs579459	chr9:136154168	chr9:133278724	C	T	rs532436	chr9:136149830	chr9:133274414	A	G	1	0.82865	0.9932	Treatment with erythromycin	EFO_0007056	Neale B	UKBB	European	2017	-1.501e-05	8.681e-05	0.8627	-	337159	259	336900	1	risk diff	Neale-B_UKBB_EUR_2017
rs579459	rs579459	chr9:136154168	chr9:133278724	C	T	chr9:136141870	chr9:136141870	chr9:133266456	T	C	1	0.82314	0.99316	Hearing difficulty or problems	EFO_0004238	Neale B	UKBB	European	2017	-0.0002417	0.001397	0.8627	-	323978	84839	239139	1	risk diff	Neale-B_UKBB_EUR_2017
rs579459	rs579459	chr9:136154168	chr9:133278724	C	T	rs635634	chr9:136155000	chr9:133279427	T	C	1	0.83452	1	Other abnormal immunological findings in serum	EFO_0000540	Neale B	UKBB	European	2017	9.357e-06	5.416e-05	0.8628	+	337199	100	337099	1	risk diff	Neale-B_UKBB_EUR_2017
rs579459	rs579459	chr9:136154168	chr9:133278724	C	T	chr9:136141870	chr9:136141870	chr9:133266456	T	C	1	0.82314	0.99316	Treatment with zomig 2.5mg tablet	EFO_0007056	Neale B	UKBB	European	2017	-1.658e-05	9.597e-05	0.8628	-	337159	316	336843	1	risk diff	Neale-B_UKBB_EUR_2017
rs579459	rs579459	chr9:136154168	chr9:133278724	C	T	rs495828	chr9:136154867	chr9:133279294	T	G	1	1	1	Treatment with priadel 200mg m or r tablet	EFO_0007056	Neale B	UKBB	European	2017	-1.314e-05	7.61e-05	0.8629	-	337159	219	336940	1	risk diff	Neale-B_UKBB_EUR_2017
rs579459	rs579459	chr9:136154168	chr9:133278724	C	T	rs495828	chr9:136154867	chr9:133279294	T	G	1	1	1	Body mass index in female smokers	EFO_0004340	GIANT	28443625	Mixed	2017	-0.002	0.0119	0.863	-	26408	0	26408	73	IVNT	GIANT_BMI-Smokers-F_Mixed_2017
rs579459	rs579459	chr9:136154168	chr9:133278724	C	T	rs495828	chr9:136154867	chr9:133279294	T	G	1	1	1	Treatment with protium 20mg e or c tablet	EFO_0007056	Neale B	UKBB	European	2017	-8.135e-06	4.714e-05	0.863	-	337159	84	337075	1	risk diff	Neale-B_UKBB_EUR_2017
rs579459	rs579459	chr9:136154168	chr9:133278724	C	T	rs600038	chr9:136151806	chr9:133276354	C	T	1	0.99411	1	Hair or balding pattern: pattern 3	EFO_0007822	Neale B	UKBB	European	2017	-0.0003375	0.001958	0.8631	-	154988	41584	113404	1	risk diff	Neale-B_UKBB_EUR_2017
rs579459	rs579459	chr9:136154168	chr9:133278724	C	T	rs600038	chr9:136151806	chr9:133276354	C	T	1	0.99411	1	Qualifications: NVQ or HND or HNC or equivalent	EFO_0004784	Neale B	UKBB	European	2017	0.0002021	0.001172	0.8631	+	334070	62848	271222	1	risk diff	Neale-B_UKBB_EUR_2017
rs579459	rs579459	chr9:136154168	chr9:133278724	C	T	chr9:136149399	chr9:136149399	chr9:133273983	A	G	1	0.82865	0.9932	Internal derangement of knee	EFO_0009507	Neale B	UKBB	European	2017	7.959e-05	0.0004616	0.8631	+	337199	7489	329710	1	risk diff	Neale-B_UKBB_EUR_2017
rs579459	rs579459	chr9:136154168	chr9:133278724	C	T	rs651007	chr9:136153875	chr9:133278431	T	C	1	1	1	Self-reported blepharitis or eyelid infection	EFO_0009536	Neale B	UKBB	European	2017	9.172e-06	5.321e-05	0.8632	+	337159	106	337053	1	risk diff	Neale-B_UKBB_EUR_2017
rs579459	rs579459	chr9:136154168	chr9:133278724	C	T	rs600038	chr9:136151806	chr9:133276354	C	T	1	0.99411	1	Length of longest manic or irritable episode	EFO_0009594	Neale B	UKBB	European	2017	0.001832	0.01063	0.8632	+	17910	14156	3754	1	risk diff	Neale-B_UKBB_EUR_2017
rs579459	rs579459	chr9:136154168	chr9:133278724	C	T	rs635634	chr9:136155000	chr9:133279427	T	C	1	0.83452	1	Self-reported whooping cough or pertussis	EFO_0000650	Neale B	UKBB	European	2017	1.796e-05	0.0001044	0.8634	+	337159	372	336787	1	risk diff	Neale-B_UKBB_EUR_2017
rs579459	rs579459	chr9:136154168	chr9:133278724	C	T	chr9:136149399	chr9:136149399	chr9:133273983	A	G	1	0.82865	0.9932	Treatment with tacrolimus	EFO_0007056	Neale B	UKBB	European	2017	1.16e-05	6.743e-05	0.8634	+	337159	156	337003	1	risk diff	Neale-B_UKBB_EUR_2017
rs579459	rs579459	chr9:136154168	chr9:133278724	C	T	rs495828	chr9:136154867	chr9:133279294	T	G	1	1	1	Treatment with opticrom allergy eye drops	EFO_0007056	Neale B	UKBB	European	2017	1.273e-05	7.399e-05	0.8635	+	337159	207	336952	1	risk diff	Neale-B_UKBB_EUR_2017
rs579459	rs579459	chr9:136154168	chr9:133278724	C	T	rs600038	chr9:136151806	chr9:133276354	C	T	1	0.99411	1	Treatment with amantadine	EFO_0007056	Neale B	UKBB	European	2017	9.067e-06	5.274e-05	0.8635	+	337159	104	337055	1	risk diff	Neale-B_UKBB_EUR_2017
rs579459	rs579459	chr9:136154168	chr9:133278724	C	T	chr9:136141870	chr9:136141870	chr9:133266456	T	C	1	0.82314	0.99316	Alzheimers disease	EFO_0000249	IGAP	24162737	European	2013	-0.0033	0.0194	0.8636	-	54162	17008	37154	31	log OR	IGAP_Alzheimers_EUR_2013
rs579459	rs579459	chr9:136154168	chr9:133278724	C	T	rs635634	chr9:136155000	chr9:133279427	T	C	1	0.83452	1	Other disorders of pigmentation	-	Neale B	UKBB	European	2017	-1.663e-05	9.686e-05	0.8637	-	337199	320	336879	1	risk diff	Neale-B_UKBB_EUR_2017
rs579459	rs579459	chr9:136154168	chr9:133278724	C	T	rs532436	chr9:136149830	chr9:133274414	A	G	1	0.82865	0.9932	Self-reported erectile dysfunction or impotence	EFO_0004234	Neale B	UKBB	European	2017	-1.316e-05	7.665e-05	0.8637	-	337159	202	336957	1	risk diff	Neale-B_UKBB_EUR_2017
rs579459	rs579459	chr9:136154168	chr9:133278724	C	T	chr9:136149399	chr9:136149399	chr9:133273983	A	G	1	0.82865	0.9932	Cause of death: home	-	Neale B	UKBB	European	2017	-9.933e-05	0.0005792	0.8638	-	7637	6	7631	1	risk diff	Neale-B_UKBB_EUR_2017
rs579459	rs579459	chr9:136154168	chr9:133278724	C	T	rs532436	chr9:136149830	chr9:133274414	A	G	1	0.82865	0.9932	Other disorders of conjunctiva	EFO_1001824	Neale B	UKBB	European	2017	-1.531e-05	8.928e-05	0.8638	-	337199	274	336925	1	risk diff	Neale-B_UKBB_EUR_2017
rs579459	rs579459	chr9:136154168	chr9:133278724	C	T	rs651007	chr9:136153875	chr9:133278431	T	C	1	1	1	Treatment with naproxen	EFO_0007056	Neale B	UKBB	European	2017	4.127e-05	0.0002407	0.8639	+	337159	2183	334976	1	risk diff	Neale-B_UKBB_EUR_2017
rs579459	rs579459	chr9:136154168	chr9:133278724	C	T	rs495828	chr9:136154867	chr9:133279294	T	G	1	1	1	Self-reported fracture radius	EFO_0003957	Neale B	UKBB	European	2017	1.076e-05	6.278e-05	0.8639	+	337159	149	337010	1	risk diff	Neale-B_UKBB_EUR_2017
rs579459	rs579459	chr9:136154168	chr9:133278724	C	T	rs600038	chr9:136151806	chr9:133276354	C	T	1	0.99411	1	Viral warts	EFO_0009662	Neale B	UKBB	European	2017	-1.54e-05	8.985e-05	0.8639	-	337199	302	336897	1	risk diff	Neale-B_UKBB_EUR_2017
rs579459	rs579459	chr9:136154168	chr9:133278724	C	T	rs600038	chr9:136151806	chr9:133276354	C	T	1	0.99411	1	Treatment with ovestin 0.1% vaginal cream	EFO_0007056	Neale B	UKBB	European	2017	1.354e-05	7.908e-05	0.864	+	337159	234	336925	1	risk diff	Neale-B_UKBB_EUR_2017
rs579459	rs579459	chr9:136154168	chr9:133278724	C	T	rs579459	chr9:136154168	chr9:133278724	C	T	0	1	1	Treatment with oestrogel 0.06% gel	EFO_0007056	Neale B	UKBB	European	2017	-7.761e-06	4.534e-05	0.8641	-	337159	77	337082	1	risk diff	Neale-B_UKBB_EUR_2017
rs579459	rs579459	chr9:136154168	chr9:133278724	C	T	rs600038	chr9:136151806	chr9:133276354	C	T	1	0.99411	1	Tense or highly strung	EFO_0009596	Neale B	UKBB	European	2017	-0.0001962	0.001146	0.8641	-	327232	56012	271220	1	risk diff	Neale-B_UKBB_EUR_2017
rs579459	rs579459	chr9:136154168	chr9:133278724	C	T	rs649129	chr9:136154304	-	T	C	1	1	1	Treatment with piroxicam	EFO_0007056	Neale B	UKBB	European	2017	-9.855e-06	5.761e-05	0.8642	-	337159	124	337035	1	risk diff	Neale-B_UKBB_EUR_2017
rs579459	rs579459	chr9:136154168	chr9:133278724	C	T	rs649129	chr9:136154304	-	T	C	1	1	1	Pain type experienced in last month: neck or shoulder pain	EFO_0003843	Neale B	UKBB	European	2017	0.0002151	0.001259	0.8643	+	336650	76404	260246	1	risk diff	Neale-B_UKBB_EUR_2017
rs579459	rs579459	chr9:136154168	chr9:133278724	C	T	rs651007	chr9:136153875	chr9:133278431	T	C	1	1	1	Enlarged lymph nodes	-	Neale B	UKBB	European	2017	2.302e-05	0.0001348	0.8645	+	337199	682	336517	1	risk diff	Neale-B_UKBB_EUR_2017
rs579459	rs579459	chr9:136154168	chr9:133278724	C	T	rs635634	chr9:136155000	chr9:133279427	T	C	1	0.83452	1	Self-reported hodgkins lymphoma or hodgkins disease	EFO_0000183	Neale B	UKBB	European	2017	1.681e-05	9.852e-05	0.8645	+	337159	331	336828	1	risk diff	Neale-B_UKBB_EUR_2017
rs579459	rs579459	chr9:136154168	chr9:133278724	C	T	rs579459	chr9:136154168	chr9:133278724	C	T	0	1	1	Morning or evening person	EFO_0008328	Neale B	UKBB	European	2017	-0.0005016	0.002941	0.8646	-	301143	0	301143	1	-	Neale-B_UKBB_EUR_2017
rs579459	rs579459	chr9:136154168	chr9:133278724	C	T	rs579459	chr9:136154168	chr9:133278724	C	T	0	1	1	Self-reported blepharitis or eyelid infection	EFO_0009536	Neale B	UKBB	European	2017	9.075e-06	5.32e-05	0.8646	+	337159	106	337053	1	risk diff	Neale-B_UKBB_EUR_2017
rs579459	rs579459	chr9:136154168	chr9:133278724	C	T	rs600038	chr9:136151806	chr9:133276354	C	T	1	0.99411	1	Treatment with flucloxacillin	EFO_0007056	Neale B	UKBB	European	2017	-9.455e-06	5.546e-05	0.8646	-	337159	115	337044	1	risk diff	Neale-B_UKBB_EUR_2017
rs579459	rs579459	chr9:136154168	chr9:133278724	C	T	rs635634	chr9:136155000	chr9:133279427	T	C	1	0.83452	1	Treatment with climagest 1mg tablet	EFO_0007056	Neale B	UKBB	European	2017	1.208e-05	7.082e-05	0.8646	+	337159	171	336988	1	risk diff	Neale-B_UKBB_EUR_2017
rs579459	rs579459	chr9:136154168	chr9:133278724	C	T	rs532436	chr9:136149830	chr9:133274414	A	G	1	0.82865	0.9932	Maternal care for known or suspected abnormality of pelvic organs	EFO_0009682	Neale B	UKBB	European	2017	2.396e-05	0.0001405	0.8646	+	337199	681	336518	1	risk diff	Neale-B_UKBB_EUR_2017
rs579459	rs579459	chr9:136154168	chr9:133278724	C	T	rs495828	chr9:136154867	chr9:133279294	T	G	1	1	1	Treatment with protopic 0.03% ointment	EFO_0007056	Neale B	UKBB	European	2017	7.115e-06	4.179e-05	0.8648	+	337159	66	337093	1	risk diff	Neale-B_UKBB_EUR_2017
rs579459	rs579459	chr9:136154168	chr9:133278724	C	T	rs635634	chr9:136155000	chr9:133279427	T	C	1	0.83452	1	Body mass index in physically inactive females	EFO_0004340	GIANT	28448500	Mixed	2017	0.0035	0.0205	0.8648	+	26836	0	26836	53	IVNT	GIANT_BMI-Inactive-F_Mixed_2017
rs579459	rs579459	chr9:136154168	chr9:133278724	C	T	chr9:136149399	chr9:136149399	chr9:133273983	A	G	1	0.82865	0.9932	Treatment with ibandronic acid	EFO_0007056	Neale B	UKBB	European	2017	-1.604e-05	9.424e-05	0.8648	-	337159	305	336854	1	risk diff	Neale-B_UKBB_EUR_2017
rs579459	rs579459	chr9:136154168	chr9:133278724	C	T	rs532436	chr9:136149830	chr9:133274414	A	G	1	0.82865	0.9932	Pneumothorax	EFO_0009686	Neale B	UKBB	European	2017	1.331e-05	7.816e-05	0.8648	+	337199	210	336989	1	risk diff	Neale-B_UKBB_EUR_2017
rs579459	rs579459	chr9:136154168	chr9:133278724	C	T	rs495828	chr9:136154867	chr9:133279294	T	G	1	1	1	Cause of death: chronic ischaemic heart disease, unspecified	-	Neale B	UKBB	European	2017	-0.0006088	0.003578	0.8649	-	7637	266	7371	1	risk diff	Neale-B_UKBB_EUR_2017
rs579459	rs579459	chr9:136154168	chr9:133278724	C	T	rs600038	chr9:136151806	chr9:133276354	C	T	1	0.99411	1	Treatment with pilocarpine	EFO_0007056	Neale B	UKBB	European	2017	6.702e-06	3.939e-05	0.8649	+	337159	58	337101	1	risk diff	Neale-B_UKBB_EUR_2017
rs579459	rs579459	chr9:136154168	chr9:133278724	C	T	rs651007	chr9:136153875	chr9:133278431	T	C	1	1	1	Treatment with oestrogel 0.06% gel	EFO_0007056	Neale B	UKBB	European	2017	-7.707e-06	4.535e-05	0.8651	-	337159	77	337082	1	risk diff	Neale-B_UKBB_EUR_2017
rs579459	rs579459	chr9:136154168	chr9:133278724	C	T	rs495828	chr9:136154867	chr9:133279294	T	G	1	1	1	Persons encountering health services in other circumstances	EFO_0009786	Neale B	UKBB	European	2017	9.037e-06	5.32e-05	0.8651	+	337199	107	337092	1	risk diff	Neale-B_UKBB_EUR_2017
rs579459	rs579459	chr9:136154168	chr9:133278724	C	T	rs649129	chr9:136154304	-	T	C	1	1	1	Treatment with tibolone	EFO_0007056	Neale B	UKBB	European	2017	-2.119e-05	0.000125	0.8653	-	337159	585	336574	1	risk diff	Neale-B_UKBB_EUR_2017
rs579459	rs579459	chr9:136154168	chr9:133278724	C	T	rs651007	chr9:136153875	chr9:133278431	T	C	1	1	1	Diseases of pulp and periapical tissues	EFO_0009540	Neale B	UKBB	European	2017	-3.062e-05	0.0001807	0.8655	-	337199	1227	335972	1	risk diff	Neale-B_UKBB_EUR_2017
rs579459	rs579459	chr9:136154168	chr9:133278724	C	T	rs649129	chr9:136154304	-	T	C	1	1	1	Self-reported enlarged prostate	-	Neale B	UKBB	European	2017	5.859e-05	0.000346	0.8655	+	337159	4609	332550	1	risk diff	Neale-B_UKBB_EUR_2017
rs579459	rs579459	chr9:136154168	chr9:133278724	C	T	chr9:136149399	chr9:136149399	chr9:133273983	A	G	1	0.82865	0.9932	Self-reported trigemminal neuralgia	EFO_1001219	Neale B	UKBB	European	2017	-1.089e-05	6.434e-05	0.8656	-	337159	142	337017	1	risk diff	Neale-B_UKBB_EUR_2017
rs579459	rs579459	chr9:136154168	chr9:133278724	C	T	rs532436	chr9:136149830	chr9:133274414	A	G	1	0.82865	0.9932	Self-reported cervical erosion	EFO_1000862	Neale B	UKBB	European	2017	7.585e-06	4.482e-05	0.8656	+	337159	69	337090	1	risk diff	Neale-B_UKBB_EUR_2017
rs579459	rs579459	chr9:136154168	chr9:133278724	C	T	rs579459	chr9:136154168	chr9:133278724	C	T	0	1	1	Self-reported fracture upper arm or humerus / elbow	EFO_0003943	Neale B	UKBB	European	2017	2.31e-05	0.0001366	0.8657	+	337159	700	336459	1	risk diff	Neale-B_UKBB_EUR_2017
rs579459	rs579459	chr9:136154168	chr9:133278724	C	T	rs495828	chr9:136154867	chr9:133279294	T	G	1	1	1	Self-reported chronic lymphocytic	EFO_0000095	Neale B	UKBB	European	2017	-1.293e-05	7.645e-05	0.8657	-	337159	221	336938	1	risk diff	Neale-B_UKBB_EUR_2017
rs579459	rs579459	chr9:136154168	chr9:133278724	C	T	chr9:136141870	chr9:136141870	chr9:133266456	T	C	1	0.82314	0.99316	Ever unenthusiastic or disinterested for a whole week	-	Neale B	UKBB	European	2017	0.0004472	0.002645	0.8657	+	106868	39154	67714	1	risk diff	Neale-B_UKBB_EUR_2017
rs579459	rs579459	chr9:136154168	chr9:133278724	C	T	rs495828	chr9:136154867	chr9:133279294	T	G	1	1	1	Special screening examination for other diseases and disorders	EFO_0009517	Neale B	UKBB	European	2017	3.301e-05	0.0001954	0.8658	+	337199	1449	335750	1	risk diff	Neale-B_UKBB_EUR_2017
rs579459	rs579459	chr9:136154168	chr9:133278724	C	T	rs495828	chr9:136154867	chr9:133279294	T	G	1	1	1	Leg pain on walking: effect of standing still	EFO_0003843	Neale B	UKBB	European	2017	0.0009807	0.005805	0.8659	+	20855	8136	12719	1	risk diff	Neale-B_UKBB_EUR_2017
rs579459	rs579459	chr9:136154168	chr9:133278724	C	T	chr9:136141870	chr9:136141870	chr9:133266456	T	C	1	0.82314	0.99316	Treatment with codeine phosphate+kaolin 10mg or 3g/10ml mixture	EFO_0007056	Neale B	UKBB	European	2017	9.988e-06	5.917e-05	0.866	+	337159	120	337039	1	risk diff	Neale-B_UKBB_EUR_2017
rs579459	rs579459	chr9:136154168	chr9:133278724	C	T	rs579459	chr9:136154168	chr9:133278724	C	T	0	1	1	Hip or knee osteoarthritis	EFO_0002506;EFO_0004616	arcOGEN	22763110	European	2012	0	NA	0.8661	+	18419	7410	11009	1	log OR	arcOGEN_Hip-Knee-OA_EUR_2012
rs579459	rs579459	chr9:136154168	chr9:133278724	C	T	rs649129	chr9:136154304	-	T	C	1	1	1	Alcohol drinker status: previous	EFO_0004329	Neale B	UKBB	European	2017	9.197e-05	0.0005459	0.8662	+	336965	11518	325447	1	risk diff	Neale-B_UKBB_EUR_2017
rs579459	rs579459	chr9:136154168	chr9:133278724	C	T	rs495828	chr9:136154867	chr9:133279294	T	G	1	1	1	Malignant neoplasm of bronchus and lung	EFO_1000849;EFO_0001071	Neale B	UKBB	European	2017	2.127e-05	0.0001263	0.8663	+	337199	604	336595	1	risk diff	Neale-B_UKBB_EUR_2017
rs579459	rs579459	chr9:136154168	chr9:133278724	C	T	chr9:136149399	chr9:136149399	chr9:133273983	A	G	1	0.82865	0.9932	Treatment with gtn - glyceryl trinitrate	EFO_0007056	Neale B	UKBB	European	2017	-2.166e-05	0.0001287	0.8663	-	337159	569	336590	1	risk diff	Neale-B_UKBB_EUR_2017
rs579459	rs579459	chr9:136154168	chr9:133278724	C	T	rs579459	chr9:136154168	chr9:133278724	C	T	0	1	1	Treatment with dovobet ointment	EFO_0007056	Neale B	UKBB	European	2017	1.71e-05	0.0001017	0.8665	+	337159	388	336771	1	risk diff	Neale-B_UKBB_EUR_2017
rs579459	rs579459	chr9:136154168	chr9:133278724	C	T	rs495828	chr9:136154867	chr9:133279294	T	G	1	1	1	Treatment with slozem 120mg m or r capsule	EFO_0007056	Neale B	UKBB	European	2017	9.816e-06	5.842e-05	0.8665	+	337159	129	337030	1	risk diff	Neale-B_UKBB_EUR_2017
rs579459	rs579459	chr9:136154168	chr9:133278724	C	T	rs532436	chr9:136149830	chr9:133274414	A	G	1	0.82865	0.9932	Treatment with tranexamic acid	EFO_0007056	Neale B	UKBB	European	2017	1.899e-05	0.0001129	0.8665	+	337159	439	336720	1	risk diff	Neale-B_UKBB_EUR_2017
rs579459	rs579459	chr9:136154168	chr9:133278724	C	T	rs649129	chr9:136154304	-	T	C	1	1	1	Lumbar spine bone mineral density in females	EFO_0008474	GEFOS	22504420	Mixed	2012	NA	NA	0.8666	-	21720	0	21720	13	g/cm2	GEFOS_LSBMD-F_Mixed_2012
rs579459	rs579459	chr9:136154168	chr9:133278724	C	T	rs600038	chr9:136151806	chr9:133276354	C	T	1	0.99411	1	Treatment with piroxicam	EFO_0007056	Neale B	UKBB	European	2017	-9.676e-06	5.759e-05	0.8666	-	337159	124	337035	1	risk diff	Neale-B_UKBB_EUR_2017
rs579459	rs579459	chr9:136154168	chr9:133278724	C	T	rs600038	chr9:136151806	chr9:133276354	C	T	1	0.99411	1	Self-reported vocal cord polyp	EFO_0009478	Neale B	UKBB	European	2017	-1.016e-05	6.053e-05	0.8667	-	337159	137	337022	1	risk diff	Neale-B_UKBB_EUR_2017
rs579459	rs579459	chr9:136154168	chr9:133278724	C	T	rs600038	chr9:136151806	chr9:133276354	C	T	1	0.99411	1	Clear cell ovarian cancer	EFO_1000042	Phelan M	28346442	European	2017	-0.008213	0.04897	0.8667	-	42307	1366	40941	63	log OR	Phelan-M_CCOC_EUR_2017
rs579459	rs579459	chr9:136154168	chr9:133278724	C	T	rs532436	chr9:136149830	chr9:133274414	A	G	1	0.82865	0.9932	Self-reported dementia or alzheimers/cognitive impairment	EFO_0000249	Neale B	UKBB	European	2017	8.253e-06	4.916e-05	0.8667	+	337159	83	337076	1	risk diff	Neale-B_UKBB_EUR_2017
rs579459	rs579459	chr9:136154168	chr9:133278724	C	T	chr9:136141870	chr9:136141870	chr9:133266456	T	C	1	0.82314	0.99316	Dental caries	EFO_0003819	Neale B	UKBB	European	2017	-3.315e-05	0.0001976	0.8667	-	337199	1343	335856	1	risk diff	Neale-B_UKBB_EUR_2017
rs579459	rs579459	chr9:136154168	chr9:133278724	C	T	rs600038	chr9:136151806	chr9:133276354	C	T	1	0.99411	1	Risk taking	-	Neale B	UKBB	European	2017	0.0002195	0.001309	0.8668	+	325821	82808	243013	1	risk diff	Neale-B_UKBB_EUR_2017
rs579459	rs579459	chr9:136154168	chr9:133278724	C	T	rs532436	chr9:136149830	chr9:133274414	A	G	1	0.82865	0.9932	Ankylosing spondylitis	EFO_0003898	Neale B	UKBB	European	2017	9.87e-06	5.885e-05	0.8668	+	337199	119	337080	1	risk diff	Neale-B_UKBB_EUR_2017
rs579459	rs579459	chr9:136154168	chr9:133278724	C	T	rs635634	chr9:136155000	chr9:133279427	T	C	1	0.83452	1	Cause of death: intracranial haemorrhage, unspecified	EFO_0000551	Neale B	UKBB	European	2017	0.000154	0.0009188	0.8669	+	7637	15	7622	1	risk diff	Neale-B_UKBB_EUR_2017
rs579459	rs579459	chr9:136154168	chr9:133278724	C	T	chr9:136149399	chr9:136149399	chr9:133273983	A	G	1	0.82865	0.9932	Central corneal thickness	EFO_0004731;EFO_0005213	Gao X	28171582	Admixed American	2016	NA	NA	0.8669	-	4038	0	4038	1	-	Gao-X_CCT_AMR_2016
rs579459	rs579459	chr9:136154168	chr9:133278724	C	T	rs532436	chr9:136149830	chr9:133274414	A	G	1	0.82865	0.9932	Number of pregnancy terminations	EFO_0002950	Neale B	UKBB	European	2017	0.0008671	0.005172	0.8669	+	55742	0	55742	1	-	Neale-B_UKBB_EUR_2017
rs579459	rs579459	chr9:136154168	chr9:133278724	C	T	rs579459	chr9:136154168	chr9:133278724	C	T	0	1	1	Mouth or teeth dental problems: painful gums	-	Neale B	UKBB	European	2017	8.245e-05	0.0004923	0.867	+	336138	9287	326851	1	risk diff	Neale-B_UKBB_EUR_2017
rs579459	rs579459	chr9:136154168	chr9:133278724	C	T	rs579459	chr9:136154168	chr9:133278724	C	T	0	1	1	Treatment with qvar 50 inhaler	EFO_0007056	Neale B	UKBB	European	2017	3.085e-05	0.0001842	0.867	+	337159	1275	335884	1	risk diff	Neale-B_UKBB_EUR_2017
rs579459	rs579459	chr9:136154168	chr9:133278724	C	T	rs651007	chr9:136153875	chr9:133278431	T	C	1	1	1	Special screening examination for other diseases and disorders	EFO_0009517	Neale B	UKBB	European	2017	3.289e-05	0.0001963	0.867	+	337199	1449	335750	1	risk diff	Neale-B_UKBB_EUR_2017
rs579459	rs579459	chr9:136154168	chr9:133278724	C	T	chr9:136149399	chr9:136149399	chr9:133273983	A	G	1	0.82865	0.9932	Treatment with estradot 25micrograms patch	EFO_0007056	Neale B	UKBB	European	2017	-7.059e-06	4.217e-05	0.8671	-	337159	61	337098	1	risk diff	Neale-B_UKBB_EUR_2017
rs579459	rs579459	chr9:136154168	chr9:133278724	C	T	rs532436	chr9:136149830	chr9:133274414	A	G	1	0.82865	0.9932	Treatment with ginkgo forte tablet	EFO_0007056	Neale B	UKBB	European	2017	-3.969e-05	0.0002374	0.8672	-	337159	1947	335212	1	risk diff	Neale-B_UKBB_EUR_2017
rs579459	rs579459	chr9:136154168	chr9:133278724	C	T	rs649129	chr9:136154304	-	T	C	1	1	1	Treatment with manevac granules	EFO_0007056	Neale B	UKBB	European	2017	-9.383e-06	5.62e-05	0.8674	-	337159	118	337041	1	risk diff	Neale-B_UKBB_EUR_2017
rs579459	rs579459	chr9:136154168	chr9:133278724	C	T	rs532436	chr9:136149830	chr9:133274414	A	G	1	0.82865	0.9932	Tobacco smoking: smokes on most or all days	EFO_0006527	Neale B	UKBB	European	2017	0.0001551	0.0009288	0.8674	+	83133	1869	81264	1	risk diff	Neale-B_UKBB_EUR_2017
rs579459	rs579459	chr9:136154168	chr9:133278724	C	T	rs579459	chr9:136154168	chr9:133278724	C	T	0	1	1	Systolic blood pressure	EFO_0006335	Neale B	UKBB	European	2017	0.0005044	0.003024	0.8675	+	317754	0	317754	1	IVNT	Neale-B_UKBB_EUR_2017
rs579459	rs579459	chr9:136154168	chr9:133278724	C	T	rs495828	chr9:136154867	chr9:133279294	T	G	1	1	1	Treatment with hydroxycarbamide	EFO_0007056	Neale B	UKBB	European	2017	1.03e-05	6.172e-05	0.8675	+	337159	144	337015	1	risk diff	Neale-B_UKBB_EUR_2017
rs579459	rs579459	chr9:136154168	chr9:133278724	C	T	rs579459	chr9:136154168	chr9:133278724	C	T	0	1	1	Chronic rhinitis, nasopharyngitis and pharyngitis	-	Neale B	UKBB	European	2017	-1.245e-05	7.468e-05	0.8676	-	337199	209	336990	1	risk diff	Neale-B_UKBB_EUR_2017
rs579459	rs579459	chr9:136154168	chr9:133278724	C	T	rs635634	chr9:136155000	chr9:133279427	T	C	1	0.83452	1	Cause of death: intestinal tract, part unspecified	-	Neale B	UKBB	European	2017	0.0003131	0.001878	0.8676	+	7637	63	7574	1	risk diff	Neale-B_UKBB_EUR_2017
rs579459	rs579459	chr9:136154168	chr9:133278724	C	T	rs579459	chr9:136154168	chr9:133278724	C	T	0	1	1	Lumbar spine bone mineral density in females	EFO_0008474	GEFOS	22504420	Mixed	2012	NA	NA	0.8677	-	21720	0	21720	13	g/cm2	GEFOS_LSBMD-F_Mixed_2012
rs579459	rs579459	chr9:136154168	chr9:133278724	C	T	rs651007	chr9:136153875	chr9:133278431	T	C	1	1	1	Treatment with celebrex 200mg capsule	EFO_0007056	Neale B	UKBB	European	2017	-9.776e-06	5.87e-05	0.8677	-	337159	129	337030	1	risk diff	Neale-B_UKBB_EUR_2017
rs579459	rs579459	chr9:136154168	chr9:133278724	C	T	chr9:136149399	chr9:136149399	chr9:133273983	A	G	1	0.82865	0.9932	Why stopped smoking: none of the above	EFO_0005671	Neale B	UKBB	European	2017	-0.0004245	0.002548	0.8677	-	82082	16472	65610	1	risk diff	Neale-B_UKBB_EUR_2017
rs579459	rs579459	chr9:136154168	chr9:133278724	C	T	rs532436	chr9:136149830	chr9:133274414	A	G	1	0.82865	0.9932	Visual disturbances	-	Neale B	UKBB	European	2017	-1.712e-05	0.0001028	0.8677	-	337199	363	336836	1	risk diff	Neale-B_UKBB_EUR_2017
rs579459	rs579459	chr9:136154168	chr9:133278724	C	T	rs651007	chr9:136153875	chr9:133278431	T	C	1	1	1	Illness, injury, bereavement, stress in last 2 years: marital separation or divorce	-	Neale B	UKBB	European	2017	-8.517e-05	0.0005116	0.8678	-	335219	9980	325239	1	risk diff	Neale-B_UKBB_EUR_2017
rs579459	rs579459	chr9:136154168	chr9:133278724	C	T	rs495828	chr9:136154867	chr9:133279294	T	G	1	1	1	Glaucoma	EFO_1001022	Neale B	UKBB	European	2017	-2.678e-05	0.000161	0.8679	-	337199	983	336216	1	risk diff	Neale-B_UKBB_EUR_2017
rs579459	rs579459	chr9:136154168	chr9:133278724	C	T	rs579459	chr9:136154168	chr9:133278724	C	T	0	1	1	Treatment with docusate sodium	EFO_0007056	Neale B	UKBB	European	2017	-1.41e-05	8.488e-05	0.868	-	337159	270	336889	1	risk diff	Neale-B_UKBB_EUR_2017
rs579459	rs579459	chr9:136154168	chr9:133278724	C	T	chr9:136149399	chr9:136149399	chr9:133273983	A	G	1	0.82865	0.9932	Treatment with prozac 20mg capsule	EFO_0007056	Neale B	UKBB	European	2017	1.864e-05	0.0001122	0.868	+	337159	432	336727	1	risk diff	Neale-B_UKBB_EUR_2017
rs579459	rs579459	chr9:136154168	chr9:133278724	C	T	rs649129	chr9:136154304	-	T	C	1	1	1	Self-reported vocal cord polyp	EFO_0009478	Neale B	UKBB	European	2017	-1.006e-05	6.055e-05	0.8681	-	337159	137	337022	1	risk diff	Neale-B_UKBB_EUR_2017
rs579459	rs579459	chr9:136154168	chr9:133278724	C	T	rs600038	chr9:136151806	chr9:133276354	C	T	1	0.99411	1	Malignant neoplasm of kidney, except renal pelvis	EFO_0003865	Neale B	UKBB	European	2017	-1.721e-05	0.0001036	0.8681	-	337199	402	336797	1	risk diff	Neale-B_UKBB_EUR_2017
rs579459	rs579459	chr9:136154168	chr9:133278724	C	T	rs600038	chr9:136151806	chr9:133276354	C	T	1	0.99411	1	Self-reported cerebral aneurysm	EFO_0003870	Neale B	UKBB	European	2017	1.291e-05	7.774e-05	0.8681	+	337159	226	336933	1	risk diff	Neale-B_UKBB_EUR_2017
rs579459	rs579459	chr9:136154168	chr9:133278724	C	T	rs532436	chr9:136149830	chr9:133274414	A	G	1	0.82865	0.9932	Cause of death: intracranial haemorrhage, unspecified	EFO_0000551	Neale B	UKBB	European	2017	0.000152	0.0009151	0.8681	+	7637	15	7622	1	risk diff	Neale-B_UKBB_EUR_2017
rs579459	rs579459	chr9:136154168	chr9:133278724	C	T	rs532436	chr9:136149830	chr9:133274414	A	G	1	0.82865	0.9932	Contraceptive management	EFO_0009520	Neale B	UKBB	European	2017	-6.501e-05	0.0003914	0.8681	-	337199	5353	331846	1	risk diff	Neale-B_UKBB_EUR_2017
rs579459	rs579459	chr9:136154168	chr9:133278724	C	T	chr9:136141870	chr9:136141870	chr9:133266456	T	C	1	0.82314	0.99316	Self-reported whooping cough or pertussis	EFO_0000650	Neale B	UKBB	European	2017	1.729e-05	0.0001041	0.8681	+	337159	372	336787	1	risk diff	Neale-B_UKBB_EUR_2017
rs579459	rs579459	chr9:136154168	chr9:133278724	C	T	rs579459	chr9:136154168	chr9:133278724	C	T	0	1	1	log CIR adjusted for ISI	-	MAGIC	24699409	European	2014	NA	NA	0.8682	NA	4789	0	4789	7	Z-score	MAGIC_CIR-ISI_EUR_2014
rs579459	rs579459	chr9:136154168	chr9:133278724	C	T	rs649129	chr9:136154304	-	T	C	1	1	1	Cause of death: malignant melanoma of skin, unspecified	EFO_0004198	Neale B	UKBB	European	2017	-0.0003695	0.002226	0.8682	-	7637	98	7539	1	risk diff	Neale-B_UKBB_EUR_2017
rs579459	rs579459	chr9:136154168	chr9:133278724	C	T	chr9:136149399	chr9:136149399	chr9:133273983	A	G	1	0.82865	0.9932	Treatment with candesartan cilexetil	EFO_0007056	Neale B	UKBB	European	2017	-5.383e-05	0.0003243	0.8682	-	337159	3647	333512	1	risk diff	Neale-B_UKBB_EUR_2017
rs579459	rs579459	chr9:136154168	chr9:133278724	C	T	rs649129	chr9:136154304	-	T	C	1	1	1	High light scatter percentage of red cells	EFO_0004586	Astle W	27863252	European	2016	0.0007459	0.004503	0.8684	+	173480	0	173480	2	IVNT	Astle-W_Blood-Cell-Traits_EUR_2016
rs579459	rs579459	chr9:136154168	chr9:133278724	C	T	rs495828	chr9:136154867	chr9:133279294	T	G	1	1	1	Treatment with merbentyl 10mg tablet	EFO_0007056	Neale B	UKBB	European	2017	8.563e-06	5.169e-05	0.8684	+	337159	101	337058	1	risk diff	Neale-B_UKBB_EUR_2017
rs579459	rs579459	chr9:136154168	chr9:133278724	C	T	rs532436	chr9:136149830	chr9:133274414	A	G	1	0.82865	0.9932	Treatment with actonel 5mg tablet	EFO_0007056	Neale B	UKBB	European	2017	-1.487e-05	8.976e-05	0.8684	-	337159	277	336882	1	risk diff	Neale-B_UKBB_EUR_2017
rs579459	rs579459	chr9:136154168	chr9:133278724	C	T	chr9:136141870	chr9:136141870	chr9:133266456	T	C	1	0.82314	0.99316	Self-reported bone disorder	-	Neale B	UKBB	European	2017	2.468e-05	0.0001489	0.8684	+	337159	762	336397	1	risk diff	Neale-B_UKBB_EUR_2017
rs579459	rs579459	chr9:136154168	chr9:133278724	C	T	rs495828	chr9:136154867	chr9:133279294	T	G	1	1	1	Body mass index in physically inactive indivdiuals	EFO_0004340	GIANT	28448500	Mixed	2017	0.0015	0.0093	0.8686	+	46393	0	46393	60	IVNT	GIANT_BMI-Inactive_Mixed_2017
rs579459	rs579459	chr9:136154168	chr9:133278724	C	T	rs495828	chr9:136154867	chr9:133279294	T	G	1	1	1	Self-reported hodgkins lymphoma or hodgkins disease	EFO_0000183	Neale B	UKBB	European	2017	-1.548e-05	9.355e-05	0.8686	-	337159	331	336828	1	risk diff	Neale-B_UKBB_EUR_2017
rs579459	rs579459	chr9:136154168	chr9:133278724	C	T	chr9:136141870	chr9:136141870	chr9:133266456	T	C	1	0.82314	0.99316	Treatment with glimepiride	EFO_0007056	Neale B	UKBB	European	2017	-1.523e-05	9.211e-05	0.8687	-	337159	291	336868	1	risk diff	Neale-B_UKBB_EUR_2017
rs579459	rs579459	chr9:136154168	chr9:133278724	C	T	chr9:136141870	chr9:136141870	chr9:133266456	T	C	1	0.82314	0.99316	Schizophrenia	EFO_0000692	PGC	25056061	Mixed	2014	-0.002202	0.0133	0.8687	-	82315	35476	46839	49	log OR	PGC_Schizophrenia_Mixed_2014
rs579459	rs579459	chr9:136154168	chr9:133278724	C	T	rs635634	chr9:136155000	chr9:133279427	T	C	1	0.83452	1	Self-reported otosclerosis	EFO_0004213	Neale B	UKBB	European	2017	1.17e-05	7.083e-05	0.8688	+	337159	171	336988	1	risk diff	Neale-B_UKBB_EUR_2017
rs579459	rs579459	chr9:136154168	chr9:133278724	C	T	rs532436	chr9:136149830	chr9:133274414	A	G	1	0.82865	0.9932	Other obstructed labour	-	Neale B	UKBB	European	2017	7.509e-06	4.546e-05	0.8688	+	337199	71	337128	1	risk diff	Neale-B_UKBB_EUR_2017
rs579459	rs579459	chr9:136154168	chr9:133278724	C	T	chr9:136141870	chr9:136141870	chr9:133266456	T	C	1	0.82314	0.99316	Self-reported other respiratory problems	-	Neale B	UKBB	European	2017	2.155e-05	0.0001304	0.8688	+	337159	584	336575	1	risk diff	Neale-B_UKBB_EUR_2017
rs579459	rs579459	chr9:136154168	chr9:133278724	C	T	chr9:136141870	chr9:136141870	chr9:133266456	T	C	1	0.82314	0.99316	Special screening examination for other diseases and disorders	EFO_0009517	Neale B	UKBB	European	2017	3.39e-05	0.0002052	0.8688	+	337199	1449	335750	1	risk diff	Neale-B_UKBB_EUR_2017
rs579459	rs579459	chr9:136154168	chr9:133278724	C	T	rs600038	chr9:136151806	chr9:133276354	C	T	1	0.99411	1	Treatment with paroxetine	EFO_0007056	Neale B	UKBB	European	2017	-2.843e-05	0.0001724	0.869	-	337159	1114	336045	1	risk diff	Neale-B_UKBB_EUR_2017
rs579459	rs579459	chr9:136154168	chr9:133278724	C	T	rs635634	chr9:136155000	chr9:133279427	T	C	1	0.83452	1	Treatment with estradot 25micrograms patch	EFO_0007056	Neale B	UKBB	European	2017	-6.973e-06	4.231e-05	0.8691	-	337159	61	337098	1	risk diff	Neale-B_UKBB_EUR_2017
rs579459	rs579459	chr9:136154168	chr9:133278724	C	T	rs495828	chr9:136154867	chr9:133279294	T	G	1	1	1	Reason former drinker stopped drinking alcohol: financial reasons	EFO_0004329	Neale B	UKBB	European	2017	0.0003683	0.00224	0.8694	+	11101	210	10891	1	risk diff	Neale-B_UKBB_EUR_2017
rs579459	rs579459	chr9:136154168	chr9:133278724	C	T	rs579459	chr9:136154168	chr9:133278724	C	T	0	1	1	Waist hip ratio in physically active indivdiuals	EFO_0004343	GIANT	28448500	European	2017	0.0009	0.0054	0.8695	+	115224	0	115224	52	IVNT	GIANT_WHR-Active_EUR_2017
rs579459	rs579459	chr9:136154168	chr9:133278724	C	T	rs495828	chr9:136154867	chr9:133279294	T	G	1	1	1	Treatment with ismo - isosorbide mononitrate	EFO_0007056	Neale B	UKBB	European	2017	9.183e-06	5.587e-05	0.8695	+	337159	118	337041	1	risk diff	Neale-B_UKBB_EUR_2017
rs579459	rs579459	chr9:136154168	chr9:133278724	C	T	chr9:136149399	chr9:136149399	chr9:133273983	A	G	1	0.82865	0.9932	Self-reported erectile dysfunction or impotence	EFO_0004234	Neale B	UKBB	European	2017	-1.261e-05	7.67e-05	0.8695	-	337159	202	336957	1	risk diff	Neale-B_UKBB_EUR_2017
rs579459	rs579459	chr9:136154168	chr9:133278724	C	T	chr9:136141870	chr9:136141870	chr9:133266456	T	C	1	0.82314	0.99316	Self-reported small intestine or small bowel cancer	EFO_0007330	Neale B	UKBB	European	2017	1.109e-05	6.746e-05	0.8695	+	337159	156	337003	1	risk diff	Neale-B_UKBB_EUR_2017
rs579459	rs579459	chr9:136154168	chr9:133278724	C	T	rs651007	chr9:136153875	chr9:133278431	T	C	1	1	1	Treatment with docusate sodium	EFO_0007056	Neale B	UKBB	European	2017	-1.394e-05	8.49e-05	0.8696	-	337159	270	336889	1	risk diff	Neale-B_UKBB_EUR_2017
rs579459	rs579459	chr9:136154168	chr9:133278724	C	T	rs635634	chr9:136155000	chr9:133279427	T	C	1	0.83452	1	Treatment with angitil sr 90 m or r capsule	EFO_0007056	Neale B	UKBB	European	2017	9.534e-06	5.809e-05	0.8696	+	337159	115	337044	1	risk diff	Neale-B_UKBB_EUR_2017
rs579459	rs579459	chr9:136154168	chr9:133278724	C	T	rs532436	chr9:136149830	chr9:133274414	A	G	1	0.82865	0.9932	Treatment with dihydrocodeine	EFO_0007056	Neale B	UKBB	European	2017	3.069e-05	0.000187	0.8696	+	337159	1205	335954	1	risk diff	Neale-B_UKBB_EUR_2017
rs579459	rs579459	chr9:136154168	chr9:133278724	C	T	rs532436	chr9:136149830	chr9:133274414	A	G	1	0.82865	0.9932	Vascular or heart problems diagnosed by doctor: angina	EFO_0000378	Neale B	UKBB	European	2017	-8.962e-05	0.0005461	0.8696	-	336683	10618	326065	1	risk diff	Neale-B_UKBB_EUR_2017
rs579459	rs579459	chr9:136154168	chr9:133278724	C	T	rs649129	chr9:136154304	-	T	C	1	1	1	Basophil percentage of granulocytes	EFO_0004586	Astle W	27863252	European	2016	0.0007218	0.0044	0.8697	+	173480	0	173480	2	IVNT	Astle-W_Blood-Cell-Traits_EUR_2016
rs579459	rs579459	chr9:136154168	chr9:133278724	C	T	rs600038	chr9:136151806	chr9:133276354	C	T	1	0.99411	1	Self-reported ear or vestibular disorder	EFO_0009691	Neale B	UKBB	European	2017	-4.551e-05	0.0002779	0.8699	-	337159	2912	334247	1	risk diff	Neale-B_UKBB_EUR_2017
rs579459	rs579459	chr9:136154168	chr9:133278724	C	T	rs579459	chr9:136154168	chr9:133278724	C	T	0	1	1	Waist hip ratio adjusted for BMI	EFO_0007788	GIANT	25673412	Mixed	2015	-0.0007	0.0039	0.87	-	224456	0	224456	109	IVNT	GIANT_WHRadjBMI_Mixed_2015
rs579459	rs579459	chr9:136154168	chr9:133278724	C	T	rs651007	chr9:136153875	chr9:133278431	T	C	1	1	1	Waist hip ratio adjusted for BMI	EFO_0007788	GIANT	25673412	Mixed	2015	-0.0009	0.0055	0.87	-	224456	0	224456	109	IVNT	GIANT_WHRadjBMI_Mixed_2015
rs579459	rs579459	chr9:136154168	chr9:133278724	C	T	rs649129	chr9:136154304	-	T	C	1	1	1	log eGFR creatinine in diabetics	EFO_0005208	CKDGen	26831199	European	2016	-0.0008	0.0048	0.87	-	11529	0	11529	39	ml/min/1.73m2	CKDGen_eGFRcrea-DM_EUR_2016
rs579459	rs579459	chr9:136154168	chr9:133278724	C	T	rs495828	chr9:136154867	chr9:133279294	T	G	1	1	1	log eGFR creatinine in diabetics	EFO_0005208	CKDGen	26831199	European	2016	-0.0008	0.0048	0.87	-	11529	0	11529	39	ml/min/1.73m2	CKDGen_eGFRcrea-DM_EUR_2016
rs579459	rs579459	chr9:136154168	chr9:133278724	C	T	rs532436	chr9:136149830	chr9:133274414	A	G	1	0.82865	0.9932	Neuroticism	EFO_0007660;EFO_0004257	SSGAC	29292387	European	2018	0	0.002	0.87	+	168105	0	168105	2	SD	SSGAC_Neuroticism_EUR_2018
rs579459	rs579459	chr9:136154168	chr9:133278724	C	T	rs495828	chr9:136154867	chr9:133279294	T	G	1	1	1	Preschool internalizing problems	EFO_0005661	Benke KS	24839885	European	2014	-0.0043	0.0265	0.8701	-	4596	0	4596	3	-	EAGLE_INT_EUR_2014
rs579459	rs579459	chr9:136154168	chr9:133278724	C	T	chr9:136149399	chr9:136149399	chr9:133273983	A	G	1	0.82865	0.9932	Mental and behavioural disorders due to use of alcohol	EFO_0003829	Neale B	UKBB	European	2017	2.206e-05	0.0001349	0.8701	+	337199	626	336573	1	risk diff	Neale-B_UKBB_EUR_2017
rs579459	rs579459	chr9:136154168	chr9:133278724	C	T	rs532436	chr9:136149830	chr9:133274414	A	G	1	0.82865	0.9932	Cause of death: chronic lymphocytic leukaemia	EFO_0000095	Neale B	UKBB	European	2017	-0.000244	0.001492	0.8701	-	7637	40	7597	1	risk diff	Neale-B_UKBB_EUR_2017
rs579459	rs579459	chr9:136154168	chr9:133278724	C	T	rs635634	chr9:136155000	chr9:133279427	T	C	1	0.83452	1	Self-reported eye trauma	EFO_0009888	Neale B	UKBB	European	2017	1.973e-05	0.0001208	0.8703	+	337159	498	336661	1	risk diff	Neale-B_UKBB_EUR_2017
rs579459	rs579459	chr9:136154168	chr9:133278724	C	T	chr9:136149399	chr9:136149399	chr9:133273983	A	G	1	0.82865	0.9932	Treatment with valsartan	EFO_0007056	Neale B	UKBB	European	2017	-3.493e-05	0.0002142	0.8705	-	337159	1581	335578	1	risk diff	Neale-B_UKBB_EUR_2017
rs579459	rs579459	chr9:136154168	chr9:133278724	C	T	rs579459	chr9:136154168	chr9:133278724	C	T	0	1	1	Years since last cervical smear test	-	Neale B	UKBB	European	2017	0.0005864	0.003601	0.8706	+	139363	0	139363	1	-	Neale-B_UKBB_EUR_2017
rs579459	rs579459	chr9:136154168	chr9:133278724	C	T	chr9:136141870	chr9:136141870	chr9:133266456	T	C	1	0.82314	0.99316	Self-reported hodgkins lymphoma or hodgkins disease	EFO_0000183	Neale B	UKBB	European	2017	1.6e-05	9.824e-05	0.8706	+	337159	331	336828	1	risk diff	Neale-B_UKBB_EUR_2017
rs579459	rs579459	chr9:136154168	chr9:133278724	C	T	rs651007	chr9:136153875	chr9:133278431	T	C	1	1	1	Treatment with amantadine	EFO_0007056	Neale B	UKBB	European	2017	8.58e-06	5.271e-05	0.8707	+	337159	104	337055	1	risk diff	Neale-B_UKBB_EUR_2017
rs579459	rs579459	chr9:136154168	chr9:133278724	C	T	chr9:136141870	chr9:136141870	chr9:133266456	T	C	1	0.82314	0.99316	Cause of death: home	-	Neale B	UKBB	European	2017	-9.441e-05	0.0005802	0.8707	-	7637	6	7631	1	risk diff	Neale-B_UKBB_EUR_2017
rs579459	rs579459	chr9:136154168	chr9:133278724	C	T	chr9:136141870	chr9:136141870	chr9:133266456	T	C	1	0.82314	0.99316	Self-reported trigemminal neuralgia	EFO_1001219	Neale B	UKBB	European	2017	-1.048e-05	6.436e-05	0.8707	-	337159	142	337017	1	risk diff	Neale-B_UKBB_EUR_2017
rs579459	rs579459	chr9:136154168	chr9:133278724	C	T	rs635634	chr9:136155000	chr9:133279427	T	C	1	0.83452	1	Self-reported trigemminal neuralgia	EFO_1001219	Neale B	UKBB	European	2017	-1.049e-05	6.455e-05	0.8708	-	337159	142	337017	1	risk diff	Neale-B_UKBB_EUR_2017
rs579459	rs579459	chr9:136154168	chr9:133278724	C	T	chr9:136149399	chr9:136149399	chr9:133273983	A	G	1	0.82865	0.9932	Other intervertebral disk disorders	EFO_1000900	Neale B	UKBB	European	2017	-4.724e-05	0.0002905	0.8708	-	337199	2920	334279	1	risk diff	Neale-B_UKBB_EUR_2017
rs579459	rs579459	chr9:136154168	chr9:133278724	C	T	rs600038	chr9:136151806	chr9:133276354	C	T	1	0.99411	1	Treatment with b12 - hydroxocobalamin prep	EFO_0007056	Neale B	UKBB	European	2017	1.391e-05	8.559e-05	0.8709	+	337159	274	336885	1	risk diff	Neale-B_UKBB_EUR_2017
rs579459	rs579459	chr9:136154168	chr9:133278724	C	T	chr9:136149399	chr9:136149399	chr9:133273983	A	G	1	0.82865	0.9932	Cause of death: intracranial haemorrhage, unspecified	EFO_0000551	Neale B	UKBB	European	2017	0.0001487	0.000915	0.8709	+	7637	15	7622	1	risk diff	Neale-B_UKBB_EUR_2017
rs579459	rs579459	chr9:136154168	chr9:133278724	C	T	chr9:136141870	chr9:136141870	chr9:133266456	T	C	1	0.82314	0.99316	Self-reported cervical spondylosis	EFO_0009610	Neale B	UKBB	European	2017	-4.245e-05	0.0002612	0.8709	-	337159	2355	334804	1	risk diff	Neale-B_UKBB_EUR_2017
rs579459	rs579459	chr9:136154168	chr9:133278724	C	T	rs495828	chr9:136154867	chr9:133279294	T	G	1	1	1	Other acquired deformities of limbs	-	Neale B	UKBB	European	2017	-1.625e-05	0.0001001	0.871	-	337199	379	336820	1	risk diff	Neale-B_UKBB_EUR_2017
rs579459	rs579459	chr9:136154168	chr9:133278724	C	T	rs651007	chr9:136153875	chr9:133278431	T	C	1	1	1	Birth weight of first child	EFO_0004344	Neale B	UKBB	European	2017	0.0008895	0.00549	0.8713	+	145558	0	145558	1	-	Neale-B_UKBB_EUR_2017
rs579459	rs579459	chr9:136154168	chr9:133278724	C	T	rs651007	chr9:136153875	chr9:133278431	T	C	1	1	1	Treatment with pilocarpine	EFO_0007056	Neale B	UKBB	European	2017	6.377e-06	3.937e-05	0.8713	+	337159	58	337101	1	risk diff	Neale-B_UKBB_EUR_2017
rs579459	rs579459	chr9:136154168	chr9:133278724	C	T	rs651007	chr9:136153875	chr9:133278431	T	C	1	1	1	Femoral neck bone mineral density	EFO_0007785	GEFOS	22504420	Mixed	2012	NA	NA	0.8714	-	32961	0	32961	17	g/cm2	GEFOS_FNBMD_Mixed_2012
rs579459	rs579459	chr9:136154168	chr9:133278724	C	T	rs495828	chr9:136154867	chr9:133279294	T	G	1	1	1	Clear cell ovarian cancer	EFO_1000042	Phelan M	28346442	European	2017	-0.007928	0.04902	0.8714	-	42307	1366	40941	63	log OR	Phelan-M_CCOC_EUR_2017
rs579459	rs579459	chr9:136154168	chr9:133278724	C	T	rs579459	chr9:136154168	chr9:133278724	C	T	0	1	1	Birth weight of first child	EFO_0004344	Neale B	UKBB	European	2017	0.0008875	0.005488	0.8715	+	145558	0	145558	1	-	Neale-B_UKBB_EUR_2017
rs579459	rs579459	chr9:136154168	chr9:133278724	C	T	rs651007	chr9:136153875	chr9:133278431	T	C	1	1	1	Treatment with salbutamol product	EFO_0007056	Neale B	UKBB	European	2017	1.896e-05	0.0001172	0.8715	+	337159	515	336644	1	risk diff	Neale-B_UKBB_EUR_2017
rs579459	rs579459	chr9:136154168	chr9:133278724	C	T	rs600038	chr9:136151806	chr9:133276354	C	T	1	0.99411	1	Illness, injury, bereavement, stress in last 2 years: marital separation or divorce	-	Neale B	UKBB	European	2017	-8.283e-05	0.000512	0.8715	-	335219	9980	325239	1	risk diff	Neale-B_UKBB_EUR_2017
rs579459	rs579459	chr9:136154168	chr9:133278724	C	T	rs600038	chr9:136151806	chr9:133276354	C	T	1	0.99411	1	Target heart rate achieved	EFO_0008002	Neale B	UKBB	European	2017	0.0003826	0.002365	0.8715	+	49623	5182	44441	1	risk diff	Neale-B_UKBB_EUR_2017
rs579459	rs579459	chr9:136154168	chr9:133278724	C	T	rs495828	chr9:136154867	chr9:133279294	T	G	1	1	1	Cause of death: anus, unspecified	-	Neale B	UKBB	European	2017	-0.0001405	0.0008693	0.8716	-	7637	15	7622	1	risk diff	Neale-B_UKBB_EUR_2017
rs579459	rs579459	chr9:136154168	chr9:133278724	C	T	rs579459	chr9:136154168	chr9:133278724	C	T	0	1	1	Self-reported gastroenteritis or dysentry	EFO_1001463;EFO_1001869	Neale B	UKBB	European	2017	-8.221e-06	5.089e-05	0.8717	-	337159	97	337062	1	risk diff	Neale-B_UKBB_EUR_2017
rs579459	rs579459	chr9:136154168	chr9:133278724	C	T	rs649129	chr9:136154304	-	T	C	1	1	1	Salpingitis and oophoritis	EFO_1001388	Neale B	UKBB	European	2017	9.775e-06	6.053e-05	0.8717	+	337199	137	337062	1	risk diff	Neale-B_UKBB_EUR_2017
rs579459	rs579459	chr9:136154168	chr9:133278724	C	T	rs579459	chr9:136154168	chr9:133278724	C	T	0	1	1	Special screening examination for other diseases and disorders	EFO_0009517	Neale B	UKBB	European	2017	3.167e-05	0.0001963	0.8718	+	337199	1449	335750	1	risk diff	Neale-B_UKBB_EUR_2017
rs579459	rs579459	chr9:136154168	chr9:133278724	C	T	rs495828	chr9:136154867	chr9:133279294	T	G	1	1	1	Father still alive	-	Neale B	UKBB	European	2017	0.0002058	0.001275	0.8718	+	328694	76074	252620	1	risk diff	Neale-B_UKBB_EUR_2017
rs579459	rs579459	chr9:136154168	chr9:133278724	C	T	rs579459	chr9:136154168	chr9:133278724	C	T	0	1	1	Treatment with amantadine	EFO_0007056	Neale B	UKBB	European	2017	8.497e-06	5.27e-05	0.8719	+	337159	104	337055	1	risk diff	Neale-B_UKBB_EUR_2017
rs579459	rs579459	chr9:136154168	chr9:133278724	C	T	chr9:136141870	chr9:136141870	chr9:133266456	T	C	1	0.82314	0.99316	Treatment with angitil sr 90 m or r capsule	EFO_0007056	Neale B	UKBB	European	2017	9.341e-06	5.793e-05	0.8719	+	337159	115	337044	1	risk diff	Neale-B_UKBB_EUR_2017
rs579459	rs579459	chr9:136154168	chr9:133278724	C	T	rs635634	chr9:136155000	chr9:133279427	T	C	1	0.83452	1	Treatment with flax oil tablet	EFO_0007056	Neale B	UKBB	European	2017	2.049e-05	0.0001272	0.872	+	337159	552	336607	1	risk diff	Neale-B_UKBB_EUR_2017
rs579459	rs579459	chr9:136154168	chr9:133278724	C	T	rs635634	chr9:136155000	chr9:133279427	T	C	1	0.83452	1	Body mass index	EFO_0004340	GIANT	25673413	European	2015	-0.0009	0.0054	0.8721	-	322154	0	322154	114	IVNT	GIANT_BMI_EUR_2015
rs579459	rs579459	chr9:136154168	chr9:133278724	C	T	rs532436	chr9:136149830	chr9:133274414	A	G	1	0.82865	0.9932	Dental caries	EFO_0003819	Neale B	UKBB	European	2017	-3.176e-05	0.0001973	0.8721	-	337199	1343	335856	1	risk diff	Neale-B_UKBB_EUR_2017
rs579459	rs579459	chr9:136154168	chr9:133278724	C	T	chr9:136141870	chr9:136141870	chr9:133266456	T	C	1	0.82314	0.99316	Left eye hypermetropia	-	Neale B	UKBB	European	2017	0.000625	0.003886	0.8722	+	13923	959	12964	1	risk diff	Neale-B_UKBB_EUR_2017
rs579459	rs579459	chr9:136154168	chr9:133278724	C	T	rs579459	chr9:136154168	chr9:133278724	C	T	0	1	1	Treatment with pilocarpine	EFO_0007056	Neale B	UKBB	European	2017	6.326e-06	3.936e-05	0.8723	+	337159	58	337101	1	risk diff	Neale-B_UKBB_EUR_2017
rs579459	rs579459	chr9:136154168	chr9:133278724	C	T	rs600038	chr9:136151806	chr9:133276354	C	T	1	0.99411	1	Treatment with enalapril	EFO_0007056	Neale B	UKBB	European	2017	4.242e-05	0.000264	0.8723	+	337159	2626	334533	1	risk diff	Neale-B_UKBB_EUR_2017
rs579459	rs579459	chr9:136154168	chr9:133278724	C	T	chr9:136141870	chr9:136141870	chr9:133266456	T	C	1	0.82314	0.99316	Treatment with plaquenil 200mg tablet	EFO_0007056	Neale B	UKBB	European	2017	1.067e-05	6.637e-05	0.8723	+	337159	151	337008	1	risk diff	Neale-B_UKBB_EUR_2017
rs579459	rs579459	chr9:136154168	chr9:133278724	C	T	rs635634	chr9:136155000	chr9:133279427	T	C	1	0.83452	1	Peritonsillar abscess	EFO_0007429	Neale B	UKBB	European	2017	-1.376e-05	8.562e-05	0.8724	-	337199	250	336949	1	risk diff	Neale-B_UKBB_EUR_2017
rs579459	rs579459	chr9:136154168	chr9:133278724	C	T	rs600038	chr9:136151806	chr9:133276354	C	T	1	0.99411	1	Salpingitis and oophoritis	EFO_1001388	Neale B	UKBB	European	2017	9.711e-06	6.052e-05	0.8725	+	337199	137	337062	1	risk diff	Neale-B_UKBB_EUR_2017
rs579459	rs579459	chr9:136154168	chr9:133278724	C	T	rs532436	chr9:136149830	chr9:133274414	A	G	1	0.82865	0.9932	Self-reported angina	EFO_0000378	Neale B	UKBB	European	2017	-8.749e-05	0.0005452	0.8725	-	337159	10612	326547	1	risk diff	Neale-B_UKBB_EUR_2017
rs579459	rs579459	chr9:136154168	chr9:133278724	C	T	rs495828	chr9:136154867	chr9:133279294	T	G	1	1	1	Flatulence and related conditions	EFO_0009669	Neale B	UKBB	European	2017	1.169e-05	7.29e-05	0.8726	+	337199	201	336998	1	risk diff	Neale-B_UKBB_EUR_2017
rs579459	rs579459	chr9:136154168	chr9:133278724	C	T	chr9:136149399	chr9:136149399	chr9:133273983	A	G	1	0.82865	0.9932	Cause of death: chronic lymphocytic leukaemia	EFO_0000095	Neale B	UKBB	European	2017	-0.0002391	0.001492	0.8727	-	7637	40	7597	1	risk diff	Neale-B_UKBB_EUR_2017
rs579459	rs579459	chr9:136154168	chr9:133278724	C	T	rs495828	chr9:136154867	chr9:133279294	T	G	1	1	1	Self-reported scarlet fever or scarlatina	EFO_0007477	Neale B	UKBB	European	2017	1.667e-05	0.0001041	0.8728	+	337159	410	336749	1	risk diff	Neale-B_UKBB_EUR_2017
rs579459	rs579459	chr9:136154168	chr9:133278724	C	T	rs495828	chr9:136154867	chr9:133279294	T	G	1	1	1	Treatment with chlorpheniramine	EFO_0007056	Neale B	UKBB	European	2017	-7.593e-06	4.742e-05	0.8728	-	337159	85	337074	1	risk diff	Neale-B_UKBB_EUR_2017
rs579459	rs579459	chr9:136154168	chr9:133278724	C	T	rs649129	chr9:136154304	-	T	C	1	1	1	Deafness	EFO_0001063	Neale B	UKBB	European	2017	7.606e-06	4.753e-05	0.8729	+	323978	78	323900	1	risk diff	Neale-B_UKBB_EUR_2017
rs579459	rs579459	chr9:136154168	chr9:133278724	C	T	rs635634	chr9:136155000	chr9:133279427	T	C	1	0.83452	1	Acute pericarditis	EFO_0007427	Neale B	UKBB	European	2017	8.962e-06	5.603e-05	0.8729	+	337199	107	337092	1	risk diff	Neale-B_UKBB_EUR_2017
rs579459	rs579459	chr9:136154168	chr9:133278724	C	T	rs495828	chr9:136154867	chr9:133279294	T	G	1	1	1	Treatment with co-proxamol	EFO_0007056	Neale B	UKBB	European	2017	-1.348e-05	8.434e-05	0.873	-	337159	269	336890	1	risk diff	Neale-B_UKBB_EUR_2017
rs579459	rs579459	chr9:136154168	chr9:133278724	C	T	chr9:136149399	chr9:136149399	chr9:133273983	A	G	1	0.82865	0.9932	Self-reported dyspepsia or indigestion	EFO_0008533	Neale B	UKBB	European	2017	-1.759e-05	0.0001101	0.873	-	337159	416	336743	1	risk diff	Neale-B_UKBB_EUR_2017
rs579459	rs579459	chr9:136154168	chr9:133278724	C	T	rs532436	chr9:136149830	chr9:133274414	A	G	1	0.82865	0.9932	Central corneal thickness	EFO_0004731;EFO_0005213	Gao X	28171582	Admixed American	2016	NA	NA	0.873	-	4038	0	4038	1	-	Gao-X_CCT_AMR_2016
rs579459	rs579459	chr9:136154168	chr9:133278724	C	T	rs600038	chr9:136151806	chr9:133276354	C	T	1	0.99411	1	Frequency of light diy in last 4 weeks	EFO_0008002	Neale B	UKBB	European	2017	0.0008995	0.005634	0.8732	+	169623	0	169623	1	-	Neale-B_UKBB_EUR_2017
rs579459	rs579459	chr9:136154168	chr9:133278724	C	T	rs651007	chr9:136153875	chr9:133278431	T	C	1	1	1	Self-reported gastroenteritis or dysentry	EFO_1001463;EFO_1001869	Neale B	UKBB	European	2017	-8.119e-06	5.091e-05	0.8733	-	337159	97	337062	1	risk diff	Neale-B_UKBB_EUR_2017
rs579459	rs579459	chr9:136154168	chr9:133278724	C	T	rs495828	chr9:136154867	chr9:133279294	T	G	1	1	1	Smoking status: current	EFO_0006527	Neale B	UKBB	European	2017	-0.0001434	0.0008993	0.8733	-	336024	33928	302096	1	risk diff	Neale-B_UKBB_EUR_2017
rs579459	rs579459	chr9:136154168	chr9:133278724	C	T	rs600038	chr9:136151806	chr9:133276354	C	T	1	0.99411	1	Deafness	EFO_0001063	Neale B	UKBB	European	2017	7.572e-06	4.752e-05	0.8734	+	323978	78	323900	1	risk diff	Neale-B_UKBB_EUR_2017
rs579459	rs579459	chr9:136154168	chr9:133278724	C	T	rs635634	chr9:136155000	chr9:133279427	T	C	1	0.83452	1	Father still alive	-	Neale B	UKBB	European	2017	0.0002138	0.001343	0.8735	+	328694	76074	252620	1	risk diff	Neale-B_UKBB_EUR_2017
rs579459	rs579459	chr9:136154168	chr9:133278724	C	T	rs495828	chr9:136154867	chr9:133279294	T	G	1	1	1	Treatment with iron sulphate	EFO_0007056	Neale B	UKBB	European	2017	-9.849e-06	6.193e-05	0.8736	-	337159	145	337014	1	risk diff	Neale-B_UKBB_EUR_2017
rs579459	rs579459	chr9:136154168	chr9:133278724	C	T	rs600038	chr9:136151806	chr9:133276354	C	T	1	0.99411	1	Treatment with oestrogel 0.06% gel	EFO_0007056	Neale B	UKBB	European	2017	-7.22e-06	4.538e-05	0.8736	-	337159	77	337082	1	risk diff	Neale-B_UKBB_EUR_2017
rs579459	rs579459	chr9:136154168	chr9:133278724	C	T	rs532436	chr9:136149830	chr9:133274414	A	G	1	0.82865	0.9932	Frequency of other exercises in last 4 weeks	EFO_0008002	Neale B	UKBB	European	2017	-0.0008964	0.005634	0.8736	-	161170	0	161170	1	-	Neale-B_UKBB_EUR_2017
rs579459	rs579459	chr9:136154168	chr9:133278724	C	T	rs532436	chr9:136149830	chr9:133274414	A	G	1	0.82865	0.9932	Treatment with tacrolimus	EFO_0007056	Neale B	UKBB	European	2017	1.072e-05	6.738e-05	0.8736	+	337159	156	337003	1	risk diff	Neale-B_UKBB_EUR_2017
rs579459	rs579459	chr9:136154168	chr9:133278724	C	T	chr9:136141870	chr9:136141870	chr9:133266456	T	C	1	0.82314	0.99316	Ever used hormone-replacement therapy	EFO_0003961	Neale B	UKBB	European	2017	-0.0003341	0.0021	0.8736	-	180631	71377	109254	1	risk diff	Neale-B_UKBB_EUR_2017
rs579459	rs579459	chr9:136154168	chr9:133278724	C	T	rs532436	chr9:136149830	chr9:133274414	A	G	1	0.82865	0.9932	Other functional intestinal disorders	EFO_0009431	Neale B	UKBB	European	2017	4.203e-05	0.0002643	0.8737	+	337199	2419	334780	1	risk diff	Neale-B_UKBB_EUR_2017
rs579459	rs579459	chr9:136154168	chr9:133278724	C	T	chr9:136141870	chr9:136141870	chr9:133266456	T	C	1	0.82314	0.99316	Leg pain on walking: effect of standing still	EFO_0003843	Neale B	UKBB	European	2017	0.0009649	0.00607	0.8737	+	20855	8136	12719	1	risk diff	Neale-B_UKBB_EUR_2017
rs579459	rs579459	chr9:136154168	chr9:133278724	C	T	rs579459	chr9:136154168	chr9:133278724	C	T	0	1	1	Self-reported connective tissue disorder	EFO_1001986	Neale B	UKBB	European	2017	-9.675e-06	6.092e-05	0.8738	-	337159	139	337020	1	risk diff	Neale-B_UKBB_EUR_2017
rs579459	rs579459	chr9:136154168	chr9:133278724	C	T	rs579459	chr9:136154168	chr9:133278724	C	T	0	1	1	Basophil percentage of granulocytes	EFO_0004586	Astle W	27863252	European	2016	0.0006856	0.004322	0.874	+	173480	0	173480	2	IVNT	Astle-W_Blood-Cell-Traits_EUR_2016
rs579459	rs579459	chr9:136154168	chr9:133278724	C	T	chr9:136141870	chr9:136141870	chr9:133266456	T	C	1	0.82314	0.99316	Treatment with mometasone furoate 0.1% ointment	EFO_0007056	Neale B	UKBB	European	2017	7.664e-06	4.832e-05	0.874	+	337159	80	337079	1	risk diff	Neale-B_UKBB_EUR_2017
rs579459	rs579459	chr9:136154168	chr9:133278724	C	T	chr9:136141870	chr9:136141870	chr9:133266456	T	C	1	0.82314	0.99316	Fractured bone site: wrist	EFO_0009515	Neale B	UKBB	European	2017	-6.944e-05	0.0004383	0.8741	-	335546	6663	328883	1	risk diff	Neale-B_UKBB_EUR_2017
rs579459	rs579459	chr9:136154168	chr9:133278724	C	T	rs649129	chr9:136154304	-	T	C	1	1	1	Self-reported non-infective hepatitis	-	Neale B	UKBB	European	2017	-1.523e-05	9.62e-05	0.8742	-	337159	346	336813	1	risk diff	Neale-B_UKBB_EUR_2017
rs579459	rs579459	chr9:136154168	chr9:133278724	C	T	chr9:136141870	chr9:136141870	chr9:133266456	T	C	1	0.82314	0.99316	Most recent bowel cancer screening	EFO_0007330	Neale B	UKBB	European	2017	-0.0005504	0.003476	0.8742	-	75920	0	75920	1	-	Neale-B_UKBB_EUR_2017
rs579459	rs579459	chr9:136154168	chr9:133278724	C	T	chr9:136141870	chr9:136141870	chr9:133266456	T	C	1	0.82314	0.99316	Treatment with otomize ear spray	EFO_0007056	Neale B	UKBB	European	2017	1.105e-05	6.98e-05	0.8742	+	337159	167	336992	1	risk diff	Neale-B_UKBB_EUR_2017
rs579459	rs579459	chr9:136154168	chr9:133278724	C	T	rs635634	chr9:136155000	chr9:133279427	T	C	1	0.83452	1	Self-reported fracture fibula	EFO_0009613	Neale B	UKBB	European	2017	1.575e-05	9.955e-05	0.8743	+	337159	338	336821	1	risk diff	Neale-B_UKBB_EUR_2017
rs579459	rs579459	chr9:136154168	chr9:133278724	C	T	rs495828	chr9:136154867	chr9:133279294	T	G	1	1	1	Statin response difference LDL	GO_0036273;EFO_0004611	Barber M	20339536	European	2010	NA	NA	0.8744	NA	3932	0	3932	3	IVNT	Barber-M_Statins-LDL_EUR_2010
rs579459	rs579459	chr9:136154168	chr9:133278724	C	T	chr9:136149399	chr9:136149399	chr9:133273983	A	G	1	0.82865	0.9932	Self-reported nasal or sinus disorder	-	Neale B	UKBB	European	2017	-3.079e-05	0.0001948	0.8744	-	337159	1307	335852	1	risk diff	Neale-B_UKBB_EUR_2017
rs579459	rs579459	chr9:136154168	chr9:133278724	C	T	rs579459	chr9:136154168	chr9:133278724	C	T	0	1	1	Treatment with salbutamol product	EFO_0007056	Neale B	UKBB	European	2017	1.851e-05	0.0001172	0.8745	+	337159	515	336644	1	risk diff	Neale-B_UKBB_EUR_2017
rs579459	rs579459	chr9:136154168	chr9:133278724	C	T	rs651007	chr9:136153875	chr9:133278431	T	C	1	1	1	Years of educational attainment in males	EFO_0004784	SSGAC	27225129	European	2016	-0.001	0.005	0.8745	-	147474	0	147474	6	years	SSGAC_EduYears-M_EUR_2016
rs579459	rs579459	chr9:136154168	chr9:133278724	C	T	rs495828	chr9:136154867	chr9:133279294	T	G	1	1	1	Treatment with arthrotec 50 tablet	EFO_0007056	Neale B	UKBB	European	2017	1.355e-05	8.589e-05	0.8746	+	337159	279	336880	1	risk diff	Neale-B_UKBB_EUR_2017
rs579459	rs579459	chr9:136154168	chr9:133278724	C	T	chr9:136141870	chr9:136141870	chr9:133266456	T	C	1	0.82314	0.99316	Treatment with esomeprazole	EFO_0007056	Neale B	UKBB	European	2017	-2.851e-05	0.0001807	0.8746	-	337159	1122	336037	1	risk diff	Neale-B_UKBB_EUR_2017
rs579459	rs579459	chr9:136154168	chr9:133278724	C	T	rs649129	chr9:136154304	-	T	C	1	1	1	Treatment with pilocarpine	EFO_0007056	Neale B	UKBB	European	2017	6.207e-06	3.94e-05	0.8748	+	337159	58	337101	1	risk diff	Neale-B_UKBB_EUR_2017
rs579459	rs579459	chr9:136154168	chr9:133278724	C	T	rs651007	chr9:136153875	chr9:133278431	T	C	1	1	1	Body mass index in physically active indivdiuals	EFO_0004340	GIANT	28448500	Mixed	2017	0.0009	0.0056	0.8749	+	150206	0	150206	60	IVNT	GIANT_BMI-Active_Mixed_2017
rs579459	rs579459	chr9:136154168	chr9:133278724	C	T	rs651007	chr9:136153875	chr9:133278431	T	C	1	1	1	Self-reported connective tissue disorder	EFO_1001986	Neale B	UKBB	European	2017	-9.582e-06	6.093e-05	0.875	-	337159	139	337020	1	risk diff	Neale-B_UKBB_EUR_2017
rs579459	rs579459	chr9:136154168	chr9:133278724	C	T	rs649129	chr9:136154304	-	T	C	1	1	1	Dorsalgia	-	Neale B	UKBB	European	2017	-6.07e-05	0.0003859	0.875	-	337199	5660	331539	1	risk diff	Neale-B_UKBB_EUR_2017
rs579459	rs579459	chr9:136154168	chr9:133278724	C	T	chr9:136141870	chr9:136141870	chr9:133266456	T	C	1	0.82314	0.99316	Treatment with prednisolone	EFO_0007056	Neale B	UKBB	European	2017	-3.732e-05	0.0002373	0.875	-	337159	1940	335219	1	risk diff	Neale-B_UKBB_EUR_2017
rs579459	rs579459	chr9:136154168	chr9:133278724	C	T	rs495828	chr9:136154867	chr9:133279294	T	G	1	1	1	Self-reported eye trauma	EFO_0009888	Neale B	UKBB	European	2017	1.803e-05	0.0001147	0.8751	+	337159	498	336661	1	risk diff	Neale-B_UKBB_EUR_2017
rs579459	rs579459	chr9:136154168	chr9:133278724	C	T	rs635634	chr9:136155000	chr9:133279427	T	C	1	0.83452	1	Treatment with viagra 50mg tablet	EFO_0007056	Neale B	UKBB	European	2017	-9.468e-06	6.031e-05	0.8752	-	337159	124	337035	1	risk diff	Neale-B_UKBB_EUR_2017
rs579459	rs579459	chr9:136154168	chr9:133278724	C	T	chr9:136141870	chr9:136141870	chr9:133266456	T	C	1	0.82314	0.99316	Disorders of vestibular function	EFO_0007537	Neale B	UKBB	European	2017	1.202e-05	7.656e-05	0.8752	+	337199	201	336998	1	risk diff	Neale-B_UKBB_EUR_2017
rs579459	rs579459	chr9:136154168	chr9:133278724	C	T	rs649129	chr9:136154304	-	T	C	1	1	1	Frequency of stair climbing in last 4 weeks	EFO_0008002	Neale B	UKBB	European	2017	-0.0006119	0.0039	0.8753	-	334169	0	334169	1	-	Neale-B_UKBB_EUR_2017
rs579459	rs579459	chr9:136154168	chr9:133278724	C	T	chr9:136149399	chr9:136149399	chr9:133273983	A	G	1	0.82865	0.9932	Oesophagitis	EFO_0004232	Neale B	UKBB	European	2017	4.894e-05	0.0003118	0.8753	+	337199	3369	333830	1	risk diff	Neale-B_UKBB_EUR_2017
rs579459	rs579459	chr9:136154168	chr9:133278724	C	T	chr9:136141870	chr9:136141870	chr9:133266456	T	C	1	0.82314	0.99316	False labour	EFO_0009639	Neale B	UKBB	European	2017	-2.312e-05	0.0001473	0.8753	-	337199	747	336452	1	risk diff	Neale-B_UKBB_EUR_2017
rs579459	rs579459	chr9:136154168	chr9:133278724	C	T	rs600038	chr9:136151806	chr9:133276354	C	T	1	0.99411	1	Urethritis and urethral syndrome	-	Neale B	UKBB	European	2017	6.586e-06	4.202e-05	0.8754	+	337199	66	337133	1	risk diff	Neale-B_UKBB_EUR_2017
rs579459	rs579459	chr9:136154168	chr9:133278724	C	T	rs635634	chr9:136155000	chr9:133279427	T	C	1	0.83452	1	Ectopic pregnancy	EFO_0009682	Neale B	UKBB	European	2017	1.2e-05	7.657e-05	0.8754	+	337199	200	336999	1	risk diff	Neale-B_UKBB_EUR_2017
rs579459	rs579459	chr9:136154168	chr9:133278724	C	T	rs635634	chr9:136155000	chr9:133279427	T	C	1	0.83452	1	Self-reported optic neuritis	EFO_0007405	Neale B	UKBB	European	2017	9.346e-06	5.959e-05	0.8754	+	337159	121	337038	1	risk diff	Neale-B_UKBB_EUR_2017
rs579459	rs579459	chr9:136154168	chr9:133278724	C	T	chr9:136149399	chr9:136149399	chr9:133273983	A	G	1	0.82865	0.9932	Other disorders of conjunctiva	EFO_1001824	Neale B	UKBB	European	2017	-1.401e-05	8.934e-05	0.8754	-	337199	274	336925	1	risk diff	Neale-B_UKBB_EUR_2017
rs579459	rs579459	chr9:136154168	chr9:133278724	C	T	chr9:136149399	chr9:136149399	chr9:133273983	A	G	1	0.82865	0.9932	Treatment with erythromycin	EFO_0007056	Neale B	UKBB	European	2017	-1.362e-05	8.687e-05	0.8754	-	337159	259	336900	1	risk diff	Neale-B_UKBB_EUR_2017
rs579459	rs579459	chr9:136154168	chr9:133278724	C	T	chr9:136141870	chr9:136141870	chr9:133266456	T	C	1	0.82314	0.99316	Illnesses of mother: stroke	EFO_0000712	Neale B	UKBB	European	2017	-0.000177	0.001129	0.8754	-	310688	44454	266234	1	risk diff	Neale-B_UKBB_EUR_2017
rs579459	rs579459	chr9:136154168	chr9:133278724	C	T	chr9:136141870	chr9:136141870	chr9:133266456	T	C	1	0.82314	0.99316	Treatment with buprenorphine	EFO_0007056	Neale B	UKBB	European	2017	1.265e-05	8.065e-05	0.8754	+	337159	223	336936	1	risk diff	Neale-B_UKBB_EUR_2017
rs579459	rs579459	chr9:136154168	chr9:133278724	C	T	rs649129	chr9:136154304	-	T	C	1	1	1	Treatment with pizotifen	EFO_0007056	Neale B	UKBB	European	2017	1.855e-05	0.0001184	0.8755	+	337159	525	336634	1	risk diff	Neale-B_UKBB_EUR_2017
rs579459	rs579459	chr9:136154168	chr9:133278724	C	T	chr9:136141870	chr9:136141870	chr9:133266456	T	C	1	0.82314	0.99316	Other epidermal thickening	-	Neale B	UKBB	European	2017	-1.269e-05	8.1e-05	0.8755	-	337199	225	336974	1	risk diff	Neale-B_UKBB_EUR_2017
rs579459	rs579459	chr9:136154168	chr9:133278724	C	T	rs579459	chr9:136154168	chr9:133278724	C	T	0	1	1	Cause of death: anus, unspecified	-	Neale B	UKBB	European	2017	-0.0001369	0.0008746	0.8756	-	7637	15	7622	1	risk diff	Neale-B_UKBB_EUR_2017
rs579459	rs579459	chr9:136154168	chr9:133278724	C	T	rs649129	chr9:136154304	-	T	C	1	1	1	Faecal incontinence	EFO_0009523	Neale B	UKBB	European	2017	-1.913e-05	0.0001222	0.8756	-	337199	559	336640	1	risk diff	Neale-B_UKBB_EUR_2017
rs579459	rs579459	chr9:136154168	chr9:133278724	C	T	rs600038	chr9:136151806	chr9:133276354	C	T	1	0.99411	1	Treatment with sulphasalazine	EFO_0007056	Neale B	UKBB	European	2017	-1.074e-05	6.861e-05	0.8756	-	337159	176	336983	1	risk diff	Neale-B_UKBB_EUR_2017
rs579459	rs579459	chr9:136154168	chr9:133278724	C	T	rs635634	chr9:136155000	chr9:133279427	T	C	1	0.83452	1	Other disorders of veins	EFO_0004264	Neale B	UKBB	European	2017	7.957e-06	5.081e-05	0.8756	+	337199	88	337111	1	risk diff	Neale-B_UKBB_EUR_2017
rs579459	rs579459	chr9:136154168	chr9:133278724	C	T	rs635634	chr9:136155000	chr9:133279427	T	C	1	0.83452	1	Years of educational attainment in males	EFO_0004784	SSGAC	27225129	European	2016	0.001	0.005	0.8756	+	147474	0	147474	6	years	SSGAC_EduYears-M_EUR_2016
rs579459	rs579459	chr9:136154168	chr9:133278724	C	T	chr9:136141870	chr9:136141870	chr9:133266456	T	C	1	0.82314	0.99316	Other neoplasms of uncertain or unknown behaviour of lymphoid, haematopoietic and related tissue	EFO_1000179	Neale B	UKBB	European	2017	9.527e-06	6.087e-05	0.8756	+	337199	127	337072	1	risk diff	Neale-B_UKBB_EUR_2017
rs579459	rs579459	chr9:136154168	chr9:133278724	C	T	chr9:136141870	chr9:136141870	chr9:133266456	T	C	1	0.82314	0.99316	Treatment with trospium	EFO_0007056	Neale B	UKBB	European	2017	-1.072e-05	6.853e-05	0.8757	-	337159	161	336998	1	risk diff	Neale-B_UKBB_EUR_2017
rs579459	rs579459	chr9:136154168	chr9:133278724	C	T	rs532436	chr9:136149830	chr9:133274414	A	G	1	0.82865	0.9932	Complications of procedures	EFO_0009518	Neale B	UKBB	European	2017	5.042e-05	0.0003227	0.8759	+	337199	3617	333582	1	risk diff	Neale-B_UKBB_EUR_2017
rs579459	rs579459	chr9:136154168	chr9:133278724	C	T	rs495828	chr9:136154867	chr9:133279294	T	G	1	1	1	Self-reported gastrointestinal bleeding	-	Neale B	UKBB	European	2017	-9.01e-06	5.773e-05	0.876	-	337159	126	337033	1	risk diff	Neale-B_UKBB_EUR_2017
rs579459	rs579459	chr9:136154168	chr9:133278724	C	T	rs600038	chr9:136151806	chr9:133276354	C	T	1	0.99411	1	Treatment with atrovent 20micrograms inhaler	EFO_0007056	Neale B	UKBB	European	2017	-1.473e-05	9.449e-05	0.8761	-	337159	334	336825	1	risk diff	Neale-B_UKBB_EUR_2017
rs579459	rs579459	chr9:136154168	chr9:133278724	C	T	chr9:136141870	chr9:136141870	chr9:133266456	T	C	1	0.82314	0.99316	Treatment with paracetamol + codeine	EFO_0007056	Neale B	UKBB	European	2017	-1.401e-05	8.988e-05	0.8761	-	337159	277	336882	1	risk diff	Neale-B_UKBB_EUR_2017
rs579459	rs579459	chr9:136154168	chr9:133278724	C	T	rs495828	chr9:136154867	chr9:133279294	T	G	1	1	1	Self-reported peripheral neuropathy	EFO_0003100	Neale B	UKBB	European	2017	-1.755e-05	0.0001126	0.8762	-	337159	480	336679	1	risk diff	Neale-B_UKBB_EUR_2017
rs579459	rs579459	chr9:136154168	chr9:133278724	C	T	rs495828	chr9:136154867	chr9:133279294	T	G	1	1	1	Treatment with irbesartan	EFO_0007056	Neale B	UKBB	European	2017	3.931e-05	0.0002523	0.8762	+	337159	2423	334736	1	risk diff	Neale-B_UKBB_EUR_2017
rs579459	rs579459	chr9:136154168	chr9:133278724	C	T	rs600038	chr9:136151806	chr9:133276354	C	T	1	0.99411	1	Procreative management	EFO_0009787	Neale B	UKBB	European	2017	-1.038e-05	6.662e-05	0.8762	-	337199	166	337033	1	risk diff	Neale-B_UKBB_EUR_2017
rs579459	rs579459	chr9:136154168	chr9:133278724	C	T	rs635634	chr9:136155000	chr9:133279427	T	C	1	0.83452	1	Cause of death: chronic lymphocytic leukaemia	EFO_0000095	Neale B	UKBB	European	2017	-0.0002333	0.001498	0.8762	-	7637	40	7597	1	risk diff	Neale-B_UKBB_EUR_2017
rs579459	rs579459	chr9:136154168	chr9:133278724	C	T	chr9:136149399	chr9:136149399	chr9:133273983	A	G	1	0.82865	0.9932	Diseases of vocal cords and larynx	EFO_0009673	Neale B	UKBB	European	2017	2.372e-05	0.0001522	0.8762	+	337199	797	336402	1	risk diff	Neale-B_UKBB_EUR_2017
rs579459	rs579459	chr9:136154168	chr9:133278724	C	T	rs579459	chr9:136154168	chr9:133278724	C	T	0	1	1	Treatment with ferrous sulphate	EFO_0007056	Neale B	UKBB	European	2017	3.238e-05	0.0002081	0.8763	+	337159	1630	335529	1	risk diff	Neale-B_UKBB_EUR_2017
rs579459	rs579459	chr9:136154168	chr9:133278724	C	T	rs651007	chr9:136153875	chr9:133278431	T	C	1	1	1	Body mass index in female smokers	EFO_0004340	GIANT	28443625	Mixed	2017	0.0021	0.0136	0.8764	+	26408	0	26408	73	IVNT	GIANT_BMI-Smokers-F_Mixed_2017
rs579459	rs579459	chr9:136154168	chr9:133278724	C	T	rs649129	chr9:136154304	-	T	C	1	1	1	Treatment with atrovent 20micrograms inhaler	EFO_0007056	Neale B	UKBB	European	2017	-1.47e-05	9.452e-05	0.8764	-	337159	334	336825	1	risk diff	Neale-B_UKBB_EUR_2017
rs579459	rs579459	chr9:136154168	chr9:133278724	C	T	chr9:136149399	chr9:136149399	chr9:133273983	A	G	1	0.82865	0.9932	Self-reported whooping cough or pertussis	EFO_0000650	Neale B	UKBB	European	2017	1.619e-05	0.0001041	0.8764	+	337159	372	336787	1	risk diff	Neale-B_UKBB_EUR_2017
rs579459	rs579459	chr9:136154168	chr9:133278724	C	T	rs495828	chr9:136154867	chr9:133279294	T	G	1	1	1	Vascular or heart problems diagnosed by doctor: angina	EFO_0000378	Neale B	UKBB	European	2017	8.089e-05	0.0005206	0.8765	+	336683	10618	326065	1	risk diff	Neale-B_UKBB_EUR_2017
rs579459	rs579459	chr9:136154168	chr9:133278724	C	T	rs600038	chr9:136151806	chr9:133276354	C	T	1	0.99411	1	Father still alive	-	Neale B	UKBB	European	2017	0.0001992	0.001282	0.8765	+	328694	76074	252620	1	risk diff	Neale-B_UKBB_EUR_2017
rs579459	rs579459	chr9:136154168	chr9:133278724	C	T	rs600038	chr9:136151806	chr9:133276354	C	T	1	0.99411	1	Other disorders of nose and nasal sinuses	EFO_0000684	Neale B	UKBB	European	2017	-4.682e-05	0.0003013	0.8765	-	337199	3433	333766	1	risk diff	Neale-B_UKBB_EUR_2017
rs579459	rs579459	chr9:136154168	chr9:133278724	C	T	chr9:136149399	chr9:136149399	chr9:133273983	A	G	1	0.82865	0.9932	Birth weight of first child	EFO_0004344	Neale B	UKBB	European	2017	0.0008918	0.00574	0.8765	+	145558	0	145558	1	-	Neale-B_UKBB_EUR_2017
rs579459	rs579459	chr9:136154168	chr9:133278724	C	T	rs649129	chr9:136154304	-	T	C	1	1	1	Urethritis and urethral syndrome	-	Neale B	UKBB	European	2017	6.525e-06	4.203e-05	0.8766	+	337199	66	337133	1	risk diff	Neale-B_UKBB_EUR_2017
rs579459	rs579459	chr9:136154168	chr9:133278724	C	T	rs495828	chr9:136154867	chr9:133279294	T	G	1	1	1	Other disorders of penis	EFO_0009555	Neale B	UKBB	European	2017	2.365e-05	0.0001525	0.8767	+	337199	884	336315	1	risk diff	Neale-B_UKBB_EUR_2017
rs579459	rs579459	chr9:136154168	chr9:133278724	C	T	rs649129	chr9:136154304	-	T	C	1	1	1	Treatment with docusate sodium	EFO_0007056	Neale B	UKBB	European	2017	-1.318e-05	8.498e-05	0.8768	-	337159	270	336889	1	risk diff	Neale-B_UKBB_EUR_2017
rs579459	rs579459	chr9:136154168	chr9:133278724	C	T	rs600038	chr9:136151806	chr9:133276354	C	T	1	0.99411	1	Self-reported depression	EFO_0003761	Neale B	UKBB	European	2017	-0.0001077	0.0006948	0.8768	-	337159	19195	317964	1	risk diff	Neale-B_UKBB_EUR_2017
rs579459	rs579459	chr9:136154168	chr9:133278724	C	T	rs635634	chr9:136155000	chr9:133279427	T	C	1	0.83452	1	Other disorders of adrenal gland	EFO_0005539	Neale B	UKBB	European	2017	9.047e-06	5.834e-05	0.8768	+	337199	116	337083	1	risk diff	Neale-B_UKBB_EUR_2017
rs579459	rs579459	chr9:136154168	chr9:133278724	C	T	chr9:136149399	chr9:136149399	chr9:133273983	A	G	1	0.82865	0.9932	Ectopic pregnancy	EFO_0009682	Neale B	UKBB	European	2017	1.183e-05	7.632e-05	0.8768	+	337199	200	336999	1	risk diff	Neale-B_UKBB_EUR_2017
rs579459	rs579459	chr9:136154168	chr9:133278724	C	T	rs579459	chr9:136154168	chr9:133278724	C	T	0	1	1	Glaucoma	EFO_1001022	Neale B	UKBB	European	2017	-2.507e-05	0.0001618	0.8769	-	337199	983	336216	1	risk diff	Neale-B_UKBB_EUR_2017
rs579459	rs579459	chr9:136154168	chr9:133278724	C	T	rs651007	chr9:136153875	chr9:133278431	T	C	1	1	1	Eye problems or disorders: macular degeneration	EFO_0009606	Neale B	UKBB	European	2017	0.0001224	0.0007904	0.8769	+	108817	2524	106293	1	risk diff	Neale-B_UKBB_EUR_2017
rs579459	rs579459	chr9:136154168	chr9:133278724	C	T	chr9:136141870	chr9:136141870	chr9:133266456	T	C	1	0.82314	0.99316	Other abnormal immunological findings in serum	EFO_0000540	Neale B	UKBB	European	2017	8.366e-06	5.4e-05	0.8769	+	337199	100	337099	1	risk diff	Neale-B_UKBB_EUR_2017
rs579459	rs579459	chr9:136154168	chr9:133278724	C	T	rs649129	chr9:136154304	-	T	C	1	1	1	Self-reported connective tissue disorder	EFO_1001986	Neale B	UKBB	European	2017	-9.437e-06	6.099e-05	0.877	-	337159	139	337020	1	risk diff	Neale-B_UKBB_EUR_2017
rs579459	rs579459	chr9:136154168	chr9:133278724	C	T	rs532436	chr9:136149830	chr9:133274414	A	G	1	0.82865	0.9932	Average weekly red wine intake	EFO_0004329	Neale B	UKBB	European	2017	-0.0004795	0.003099	0.877	-	241008	0	241008	1	IVNT	Neale-B_UKBB_EUR_2017
rs579459	rs579459	chr9:136154168	chr9:133278724	C	T	rs532436	chr9:136149830	chr9:133274414	A	G	1	0.82865	0.9932	Treatment with salbutamol product	EFO_0007056	Neale B	UKBB	European	2017	-1.892e-05	0.0001224	0.8771	-	337159	515	336644	1	risk diff	Neale-B_UKBB_EUR_2017
rs579459	rs579459	chr9:136154168	chr9:133278724	C	T	rs649129	chr9:136154304	-	T	C	1	1	1	Treatment with naproxen	EFO_0007056	Neale B	UKBB	European	2017	3.722e-05	0.000241	0.8772	+	337159	2183	334976	1	risk diff	Neale-B_UKBB_EUR_2017
rs579459	rs579459	chr9:136154168	chr9:133278724	C	T	chr9:136141870	chr9:136141870	chr9:133266456	T	C	1	0.82314	0.99316	Chronic ischaemic heart disease	EFO_0001645	Neale B	UKBB	European	2017	-7.663e-05	0.0004959	0.8772	-	337199	8755	328444	1	risk diff	Neale-B_UKBB_EUR_2017
rs579459	rs579459	chr9:136154168	chr9:133278724	C	T	chr9:136141870	chr9:136141870	chr9:133266456	T	C	1	0.82314	0.99316	Pain type experienced in last month: none of the above	EFO_0003843	Neale B	UKBB	European	2017	0.0002379	0.00154	0.8772	+	336650	136199	200451	1	risk diff	Neale-B_UKBB_EUR_2017
rs579459	rs579459	chr9:136154168	chr9:133278724	C	T	chr9:136149399	chr9:136149399	chr9:133273983	A	G	1	0.82865	0.9932	Treatment with angitil sr 90 m or r capsule	EFO_0007056	Neale B	UKBB	European	2017	8.938e-06	5.79e-05	0.8773	+	337159	115	337044	1	risk diff	Neale-B_UKBB_EUR_2017
rs579459	rs579459	chr9:136154168	chr9:133278724	C	T	chr9:136149399	chr9:136149399	chr9:133273983	A	G	1	0.82865	0.9932	Treatment with plaquenil 200mg tablet	EFO_0007056	Neale B	UKBB	European	2017	1.024e-05	6.634e-05	0.8774	+	337159	151	337008	1	risk diff	Neale-B_UKBB_EUR_2017
rs579459	rs579459	chr9:136154168	chr9:133278724	C	T	rs532436	chr9:136149830	chr9:133274414	A	G	1	0.82865	0.9932	Treatment with cardioplen xl 5mg m or r tablet	EFO_0007056	Neale B	UKBB	European	2017	-1.156e-05	7.495e-05	0.8774	-	337159	193	336966	1	risk diff	Neale-B_UKBB_EUR_2017
rs579459	rs579459	chr9:136154168	chr9:133278724	C	T	chr9:136149399	chr9:136149399	chr9:133273983	A	G	1	0.82865	0.9932	Hair or balding pattern: pattern 3	EFO_0007822	Neale B	UKBB	European	2017	-0.0003149	0.002042	0.8775	-	154988	41584	113404	1	risk diff	Neale-B_UKBB_EUR_2017
rs579459	rs579459	chr9:136154168	chr9:133278724	C	T	rs651007	chr9:136153875	chr9:133278431	T	C	1	1	1	Length of longest manic or irritable episode	EFO_0009594	Neale B	UKBB	European	2017	0.001636	0.01062	0.8776	+	17910	14156	3754	1	risk diff	Neale-B_UKBB_EUR_2017
rs579459	rs579459	chr9:136154168	chr9:133278724	C	T	rs649129	chr9:136154304	-	T	C	1	1	1	Agranulocytosis	-	Neale B	UKBB	European	2017	1.984e-05	0.0001288	0.8776	+	337199	621	336578	1	risk diff	Neale-B_UKBB_EUR_2017
rs579459	rs579459	chr9:136154168	chr9:133278724	C	T	rs649129	chr9:136154304	-	T	C	1	1	1	Self-reported cin or pre-cancer cells cervix	EFO_0001061	Neale B	UKBB	European	2017	2.729e-05	0.0001772	0.8776	+	337159	1180	335979	1	risk diff	Neale-B_UKBB_EUR_2017
rs579459	rs579459	chr9:136154168	chr9:133278724	C	T	rs635634	chr9:136155000	chr9:133279427	T	C	1	0.83452	1	Left eye myopia	-	Neale B	UKBB	European	2017	-0.0003749	0.002434	0.8776	-	26943	1377	25566	1	risk diff	Neale-B_UKBB_EUR_2017
rs579459	rs579459	chr9:136154168	chr9:133278724	C	T	rs635634	chr9:136155000	chr9:133279427	T	C	1	0.83452	1	Other noninflammatory disorders of cervix uteri	EFO_0007202	Neale B	UKBB	European	2017	-1.478e-05	9.622e-05	0.8779	-	337199	316	336883	1	risk diff	Neale-B_UKBB_EUR_2017
rs579459	rs579459	chr9:136154168	chr9:133278724	C	T	rs635634	chr9:136155000	chr9:133279427	T	C	1	0.83452	1	Treatment with glimepiride	EFO_0007056	Neale B	UKBB	European	2017	-1.419e-05	9.237e-05	0.8779	-	337159	291	336868	1	risk diff	Neale-B_UKBB_EUR_2017
rs579459	rs579459	chr9:136154168	chr9:133278724	C	T	rs579459	chr9:136154168	chr9:133278724	C	T	0	1	1	Treatment with protium 20mg e or c tablet	EFO_0007056	Neale B	UKBB	European	2017	-7.258e-06	4.736e-05	0.8782	-	337159	84	337075	1	risk diff	Neale-B_UKBB_EUR_2017
rs579459	rs579459	chr9:136154168	chr9:133278724	C	T	rs651007	chr9:136153875	chr9:133278431	T	C	1	1	1	Chronic diseases of tonsils and adenoids	EFO_0007352	Neale B	UKBB	European	2017	1.778e-05	0.0001161	0.8782	+	337199	505	336694	1	risk diff	Neale-B_UKBB_EUR_2017
rs579459	rs579459	chr9:136154168	chr9:133278724	C	T	rs495828	chr9:136154867	chr9:133279294	T	G	1	1	1	Age at death	-	Neale B	UKBB	European	2017	-0.002783	0.01817	0.8782	-	8652	0	8652	1	IVNT	Neale-B_UKBB_EUR_2017
rs579459	rs579459	chr9:136154168	chr9:133278724	C	T	rs651007	chr9:136153875	chr9:133278431	T	C	1	1	1	Cause of death: anus, unspecified	-	Neale B	UKBB	European	2017	-0.0001339	0.0008753	0.8784	-	7637	15	7622	1	risk diff	Neale-B_UKBB_EUR_2017
rs579459	rs579459	chr9:136154168	chr9:133278724	C	T	rs495828	chr9:136154867	chr9:133279294	T	G	1	1	1	Secondary malignant neoplasm of other sites	EFO_0000632	Neale B	UKBB	European	2017	-1.609e-05	0.0001052	0.8784	-	337199	419	336780	1	risk diff	Neale-B_UKBB_EUR_2017
rs579459	rs579459	chr9:136154168	chr9:133278724	C	T	chr9:136141870	chr9:136141870	chr9:133266456	T	C	1	0.82314	0.99316	Frequency of other exercises in last 4 weeks	EFO_0008002	Neale B	UKBB	European	2017	-0.0008632	0.005641	0.8784	-	161170	0	161170	1	-	Neale-B_UKBB_EUR_2017
rs579459	rs579459	chr9:136154168	chr9:133278724	C	T	rs532436	chr9:136149830	chr9:133274414	A	G	1	0.82865	0.9932	Intestinal malabsorption	EFO_0009554	Neale B	UKBB	European	2017	2.058e-05	0.0001347	0.8785	+	337199	624	336575	1	risk diff	Neale-B_UKBB_EUR_2017
rs579459	rs579459	chr9:136154168	chr9:133278724	C	T	rs651007	chr9:136153875	chr9:133278431	T	C	1	1	1	Former smoker	EFO_0006527	TAG	20418890	European	2010	-0.003	0.0198	0.8786	-	41278	23969	17309	14	log OR	TAG_FORMER_EUR_2010
rs579459	rs579459	chr9:136154168	chr9:133278724	C	T	rs600038	chr9:136151806	chr9:133276354	C	T	1	0.99411	1	Treatment with tacrolimus	EFO_0007056	Neale B	UKBB	European	2017	-9.857e-06	6.459e-05	0.8787	-	337159	156	337003	1	risk diff	Neale-B_UKBB_EUR_2017
rs579459	rs579459	chr9:136154168	chr9:133278724	C	T	rs600038	chr9:136151806	chr9:133276354	C	T	1	0.99411	1	Neuroticism	EFO_0007660;EFO_0004257	SSGAC	27089181	European	2016	0.001	0.004	0.8787	+	170911	0	170911	2	SD	SSGAC_Neuroticism_EUR_2016
rs579459	rs579459	chr9:136154168	chr9:133278724	C	T	chr9:136149399	chr9:136149399	chr9:133273983	A	G	1	0.82865	0.9932	Treatment with mometasone furoate 0.1% ointment	EFO_0007056	Neale B	UKBB	European	2017	7.368e-06	4.83e-05	0.8787	+	337159	80	337079	1	risk diff	Neale-B_UKBB_EUR_2017
rs579459	rs579459	chr9:136154168	chr9:133278724	C	T	rs651007	chr9:136153875	chr9:133278431	T	C	1	1	1	Abnormal results of function studies	EFO_0009628	Neale B	UKBB	European	2017	1.759e-05	0.0001154	0.8788	+	337199	499	336700	1	risk diff	Neale-B_UKBB_EUR_2017
rs579459	rs579459	chr9:136154168	chr9:133278724	C	T	rs600038	chr9:136151806	chr9:133276354	C	T	1	0.99411	1	Eye problems or disorders: diabetes related eye disease	EFO_0009486	Neale B	UKBB	European	2017	0.0001093	0.0007171	0.8788	+	108817	2072	106745	1	risk diff	Neale-B_UKBB_EUR_2017
rs579459	rs579459	chr9:136154168	chr9:133278724	C	T	rs649129	chr9:136154304	-	T	C	1	1	1	Chronic rhinitis, nasopharyngitis and pharyngitis	-	Neale B	UKBB	European	2017	-1.138e-05	7.477e-05	0.879	-	337199	209	336990	1	risk diff	Neale-B_UKBB_EUR_2017
rs579459	rs579459	chr9:136154168	chr9:133278724	C	T	rs649129	chr9:136154304	-	T	C	1	1	1	Cognitive function	EFO_0003925;EFO_0008354;EFO_0004323	SSGAC	25201988	European	2014	-0.0024	0.0157	0.879	-	106736	0	106736	11	Z-score	SSGAC_Cognitive-Function_EUR_2014
rs579459	rs579459	chr9:136154168	chr9:133278724	C	T	rs600038	chr9:136151806	chr9:133276354	C	T	1	0.99411	1	Chronic rhinitis, nasopharyngitis and pharyngitis	-	Neale B	UKBB	European	2017	-1.137e-05	7.475e-05	0.8791	-	337199	209	336990	1	risk diff	Neale-B_UKBB_EUR_2017
rs579459	rs579459	chr9:136154168	chr9:133278724	C	T	rs635634	chr9:136155000	chr9:133279427	T	C	1	0.83452	1	Malignant neoplasm of bronchus and lung	EFO_1000849;EFO_0001071	Neale B	UKBB	European	2017	2.022e-05	0.000133	0.8791	+	337199	604	336595	1	risk diff	Neale-B_UKBB_EUR_2017
rs579459	rs579459	chr9:136154168	chr9:133278724	C	T	rs532436	chr9:136149830	chr9:133274414	A	G	1	0.82865	0.9932	Self-reported asbestosis	EFO_0007153	Neale B	UKBB	European	2017	-9.605e-06	6.314e-05	0.8791	-	337159	137	337022	1	risk diff	Neale-B_UKBB_EUR_2017
rs579459	rs579459	chr9:136154168	chr9:133278724	C	T	rs579459	chr9:136154168	chr9:133278724	C	T	0	1	1	Started insulin within one year diagnosis of diabetes	EFO_0000400	Neale B	UKBB	European	2017	-0.0006909	0.004544	0.8792	-	15397	1872	13525	1	risk diff	Neale-B_UKBB_EUR_2017
rs579459	rs579459	chr9:136154168	chr9:133278724	C	T	rs600038	chr9:136151806	chr9:133276354	C	T	1	0.99411	1	Internal derangement of knee	EFO_0009507	Neale B	UKBB	European	2017	-6.718e-05	0.0004422	0.8792	-	337199	7489	329710	1	risk diff	Neale-B_UKBB_EUR_2017
rs579459	rs579459	chr9:136154168	chr9:133278724	C	T	rs600038	chr9:136151806	chr9:133276354	C	T	1	0.99411	1	Other disorders involving the immune mechanism	EFO_0000540	Neale B	UKBB	European	2017	7.375e-06	4.851e-05	0.8792	+	337199	88	337111	1	risk diff	Neale-B_UKBB_EUR_2017
rs579459	rs579459	chr9:136154168	chr9:133278724	C	T	chr9:136149399	chr9:136149399	chr9:133273983	A	G	1	0.82865	0.9932	Visual disturbances	-	Neale B	UKBB	European	2017	-1.562e-05	0.0001028	0.8792	-	337199	363	336836	1	risk diff	Neale-B_UKBB_EUR_2017
rs579459	rs579459	chr9:136154168	chr9:133278724	C	T	rs651007	chr9:136153875	chr9:133278431	T	C	1	1	1	Internal derangement of knee	EFO_0009507	Neale B	UKBB	European	2017	-6.709e-05	0.0004419	0.8793	-	337199	7489	329710	1	risk diff	Neale-B_UKBB_EUR_2017
rs579459	rs579459	chr9:136154168	chr9:133278724	C	T	rs651007	chr9:136153875	chr9:133278431	T	C	1	1	1	Treatment with protium 20mg e or c tablet	EFO_0007056	Neale B	UKBB	European	2017	-7.196e-06	4.737e-05	0.8793	-	337159	84	337075	1	risk diff	Neale-B_UKBB_EUR_2017
rs579459	rs579459	chr9:136154168	chr9:133278724	C	T	rs495828	chr9:136154867	chr9:133279294	T	G	1	1	1	Carcinoma in situ of other and unspecified genital organs	EFO_0003863	Neale B	UKBB	European	2017	-1.126e-05	7.416e-05	0.8793	-	337199	208	336991	1	risk diff	Neale-B_UKBB_EUR_2017
rs579459	rs579459	chr9:136154168	chr9:133278724	C	T	rs495828	chr9:136154867	chr9:133279294	T	G	1	1	1	Length of longest manic or irritable episode	EFO_0009594	Neale B	UKBB	European	2017	0.001605	0.01057	0.8793	+	17910	14156	3754	1	risk diff	Neale-B_UKBB_EUR_2017
rs579459	rs579459	chr9:136154168	chr9:133278724	C	T	rs635634	chr9:136155000	chr9:133279427	T	C	1	0.83452	1	Treatment with prednisolone	EFO_0007056	Neale B	UKBB	European	2017	3.611e-05	0.0002379	0.8794	+	337159	1940	335219	1	risk diff	Neale-B_UKBB_EUR_2017
rs579459	rs579459	chr9:136154168	chr9:133278724	C	T	chr9:136141870	chr9:136141870	chr9:133266456	T	C	1	0.82314	0.99316	Self-reported optic neuritis	EFO_0007405	Neale B	UKBB	European	2017	9.017e-06	5.942e-05	0.8794	+	337159	121	337038	1	risk diff	Neale-B_UKBB_EUR_2017
rs579459	rs579459	chr9:136154168	chr9:133278724	C	T	rs579459	chr9:136154168	chr9:133278724	C	T	0	1	1	Cause of death: dissection of aorta	-	Neale B	UKBB	European	2017	-0.0002163	0.001426	0.8795	-	7637	40	7597	1	risk diff	Neale-B_UKBB_EUR_2017
rs579459	rs579459	chr9:136154168	chr9:133278724	C	T	chr9:136141870	chr9:136141870	chr9:133266456	T	C	1	0.82314	0.99316	Leg pain on walking: action taken	EFO_0003843	Neale B	UKBB	European	2017	-0.001192	0.007861	0.8795	-	23719	0	23719	1	-	Neale-B_UKBB_EUR_2017
rs579459	rs579459	chr9:136154168	chr9:133278724	C	T	rs600038	chr9:136151806	chr9:133276354	C	T	1	0.99411	1	Treatment with becloforte 250micrograms inhaler	EFO_0007056	Neale B	UKBB	European	2017	1.045e-05	6.9e-05	0.8796	+	337159	178	336981	1	risk diff	Neale-B_UKBB_EUR_2017
rs579459	rs579459	chr9:136154168	chr9:133278724	C	T	rs600038	chr9:136151806	chr9:133276354	C	T	1	0.99411	1	Cause of death: anus, unspecified	-	Neale B	UKBB	European	2017	-0.0001325	0.0008758	0.8797	-	7637	15	7622	1	risk diff	Neale-B_UKBB_EUR_2017
rs579459	rs579459	chr9:136154168	chr9:133278724	C	T	chr9:136141870	chr9:136141870	chr9:133266456	T	C	1	0.82314	0.99316	Suffer from nerves	-	Neale B	UKBB	European	2017	0.0001979	0.001308	0.8797	+	325248	69352	255896	1	risk diff	Neale-B_UKBB_EUR_2017
rs579459	rs579459	chr9:136154168	chr9:133278724	C	T	rs579459	chr9:136154168	chr9:133278724	C	T	0	1	1	Treatment with ovestin 0.1% vaginal cream	EFO_0007056	Neale B	UKBB	European	2017	1.195e-05	7.901e-05	0.8798	+	337159	234	336925	1	risk diff	Neale-B_UKBB_EUR_2017
rs579459	rs579459	chr9:136154168	chr9:133278724	C	T	rs635634	chr9:136155000	chr9:133279427	T	C	1	0.83452	1	Treatment with indometacin	EFO_0007056	Neale B	UKBB	European	2017	-1.248e-05	8.249e-05	0.8798	-	337159	232	336927	1	risk diff	Neale-B_UKBB_EUR_2017
rs579459	rs579459	chr9:136154168	chr9:133278724	C	T	chr9:136149399	chr9:136149399	chr9:133273983	A	G	1	0.82865	0.9932	Self-reported hodgkins lymphoma or hodgkins disease	EFO_0000183	Neale B	UKBB	European	2017	1.485e-05	9.82e-05	0.8798	+	337159	331	336828	1	risk diff	Neale-B_UKBB_EUR_2017
rs579459	rs579459	chr9:136154168	chr9:133278724	C	T	chr9:136149399	chr9:136149399	chr9:133273983	A	G	1	0.82865	0.9932	Treatment with ginkgo forte tablet	EFO_0007056	Neale B	UKBB	European	2017	-3.591e-05	0.0002375	0.8798	-	337159	1947	335212	1	risk diff	Neale-B_UKBB_EUR_2017
rs579459	rs579459	chr9:136154168	chr9:133278724	C	T	rs532436	chr9:136149830	chr9:133274414	A	G	1	0.82865	0.9932	Atrophic disorders of skin	-	Neale B	UKBB	European	2017	2.802e-05	0.0001852	0.8798	+	337199	1183	336016	1	risk diff	Neale-B_UKBB_EUR_2017
rs579459	rs579459	chr9:136154168	chr9:133278724	C	T	rs600038	chr9:136151806	chr9:133276354	C	T	1	0.99411	1	Self-reported cin or pre-cancer cells cervix	EFO_0001061	Neale B	UKBB	European	2017	2.677e-05	0.0001771	0.8799	+	337159	1180	335979	1	risk diff	Neale-B_UKBB_EUR_2017
rs579459	rs579459	chr9:136154168	chr9:133278724	C	T	rs649129	chr9:136154304	-	T	C	1	1	1	Hip circumference	EFO_0005093	GIANT	25673412	European	2015	-0.0008	0.0055	0.88	-	213038	0	213038	101	IVNT	GIANT_Hip_EUR_2015
rs579459	rs579459	chr9:136154168	chr9:133278724	C	T	rs649129	chr9:136154304	-	T	C	1	1	1	Hip circumference	EFO_0005093	GIANT	25673412	Mixed	2015	-0.0008	0.0055	0.88	-	227429	0	227429	101	IVNT	GIANT_Hip_Mixed_2015
rs579459	rs579459	chr9:136154168	chr9:133278724	C	T	rs495828	chr9:136154867	chr9:133279294	T	G	1	1	1	Treatment with seroxat 20mg tablet	EFO_0007056	Neale B	UKBB	European	2017	1.662e-05	0.00011	0.88	+	337159	458	336701	1	risk diff	Neale-B_UKBB_EUR_2017
rs579459	rs579459	chr9:136154168	chr9:133278724	C	T	chr9:136149399	chr9:136149399	chr9:133273983	A	G	1	0.82865	0.9932	Body mass index	EFO_0004340	GIANT	29273807	Admixed American	2018	0.0031	0.021	0.88	+	10772	0	10772	6	IVNT	GIANT_BMI_AMR_2018
rs579459	rs579459	chr9:136154168	chr9:133278724	C	T	chr9:136149399	chr9:136149399	chr9:133273983	A	G	1	0.82865	0.9932	Waist circumference adjusted for BMI	EFO_0004342	GIANT	25673412	Mixed	2015	-0.001	0.0062	0.88	-	245749	0	245749	109	IVNT	GIANT_WCadjBMI_Mixed_2015
rs579459	rs579459	chr9:136154168	chr9:133278724	C	T	chr9:136149399	chr9:136149399	chr9:133273983	A	G	1	0.82865	0.9932	Treatment with actonel 5mg tablet	EFO_0007056	Neale B	UKBB	European	2017	-1.356e-05	8.982e-05	0.88	-	337159	277	336882	1	risk diff	Neale-B_UKBB_EUR_2017
rs579459	rs579459	chr9:136154168	chr9:133278724	C	T	chr9:136141870	chr9:136141870	chr9:133266456	T	C	1	0.82314	0.99316	Other disorders of veins	EFO_0004264	Neale B	UKBB	European	2017	7.646e-06	5.067e-05	0.88	+	337199	88	337111	1	risk diff	Neale-B_UKBB_EUR_2017
rs579459	rs579459	chr9:136154168	chr9:133278724	C	T	rs651007	chr9:136153875	chr9:133278431	T	C	1	1	1	Deafness	EFO_0001063	Neale B	UKBB	European	2017	7.163e-06	4.749e-05	0.8801	+	323978	78	323900	1	risk diff	Neale-B_UKBB_EUR_2017
rs579459	rs579459	chr9:136154168	chr9:133278724	C	T	chr9:136141870	chr9:136141870	chr9:133266456	T	C	1	0.82314	0.99316	Self-reported eye or eyelid problem	-	Neale B	UKBB	European	2017	-4.164e-05	0.0002761	0.8801	-	337159	2633	334526	1	risk diff	Neale-B_UKBB_EUR_2017
rs579459	rs579459	chr9:136154168	chr9:133278724	C	T	rs635634	chr9:136155000	chr9:133279427	T	C	1	0.83452	1	Knee pain for 3+ months	EFO_0003843	Neale B	UKBB	European	2017	0.0004182	0.002781	0.8805	+	70992	55910	15082	1	risk diff	Neale-B_UKBB_EUR_2017
rs579459	rs579459	chr9:136154168	chr9:133278724	C	T	rs651007	chr9:136153875	chr9:133278431	T	C	1	1	1	Body mass index in physically inactive indivdiuals	EFO_0004340	GIANT	28448500	Mixed	2017	0.0016	0.0107	0.8807	+	46393	0	46393	60	IVNT	GIANT_BMI-Inactive_Mixed_2017
rs579459	rs579459	chr9:136154168	chr9:133278724	C	T	rs495828	chr9:136154867	chr9:133279294	T	G	1	1	1	Inflammatory polyneuropathy	EFO_0007371	Neale B	UKBB	European	2017	8.585e-06	5.727e-05	0.8808	+	337199	124	337075	1	risk diff	Neale-B_UKBB_EUR_2017
rs579459	rs579459	chr9:136154168	chr9:133278724	C	T	chr9:136149399	chr9:136149399	chr9:133273983	A	G	1	0.82865	0.9932	Toe surgery or amputation	EFO_0009632	Neale B	UKBB	European	2017	-0.0001311	0.0008743	0.8808	-	24008	137	23871	1	risk diff	Neale-B_UKBB_EUR_2017
rs579459	rs579459	chr9:136154168	chr9:133278724	C	T	rs579459	chr9:136154168	chr9:133278724	C	T	0	1	1	Chronic diseases of tonsils and adenoids	EFO_0007352	Neale B	UKBB	European	2017	1.739e-05	0.000116	0.8809	+	337199	505	336694	1	risk diff	Neale-B_UKBB_EUR_2017
rs579459	rs579459	chr9:136154168	chr9:133278724	C	T	chr9:136149399	chr9:136149399	chr9:133273983	A	G	1	0.82865	0.9932	Father still alive	-	Neale B	UKBB	European	2017	0.0002005	0.001338	0.8809	+	328694	76074	252620	1	risk diff	Neale-B_UKBB_EUR_2017
rs579459	rs579459	chr9:136154168	chr9:133278724	C	T	rs651007	chr9:136153875	chr9:133278431	T	C	1	1	1	Treatment with paroxetine	EFO_0007056	Neale B	UKBB	European	2017	-2.578e-05	0.0001722	0.881	-	337159	1114	336045	1	risk diff	Neale-B_UKBB_EUR_2017
rs579459	rs579459	chr9:136154168	chr9:133278724	C	T	rs495828	chr9:136154867	chr9:133279294	T	G	1	1	1	Abnormalities of gait and mobility	-	Neale B	UKBB	European	2017	-1.004e-05	6.705e-05	0.881	-	337199	170	337029	1	risk diff	Neale-B_UKBB_EUR_2017
rs579459	rs579459	chr9:136154168	chr9:133278724	C	T	chr9:136149399	chr9:136149399	chr9:133273983	A	G	1	0.82865	0.9932	Other neoplasms of uncertain or unknown behaviour of lymphoid, haematopoietic and related tissue	EFO_1000179	Neale B	UKBB	European	2017	9.107e-06	6.084e-05	0.881	+	337199	127	337072	1	risk diff	Neale-B_UKBB_EUR_2017
rs579459	rs579459	chr9:136154168	chr9:133278724	C	T	rs649129	chr9:136154304	-	T	C	1	1	1	Cause of death: malignant neoplasm of prostate	EFO_0001663	Neale B	UKBB	European	2017	0.0005441	0.003642	0.8812	+	7637	275	7362	1	risk diff	Neale-B_UKBB_EUR_2017
rs579459	rs579459	chr9:136154168	chr9:133278724	C	T	rs579459	chr9:136154168	chr9:133278724	C	T	0	1	1	Abnormal results of function studies	EFO_0009628	Neale B	UKBB	European	2017	1.722e-05	0.0001153	0.8813	+	337199	499	336700	1	risk diff	Neale-B_UKBB_EUR_2017
rs579459	rs579459	chr9:136154168	chr9:133278724	C	T	rs649129	chr9:136154304	-	T	C	1	1	1	Self-reported gastroenteritis or dysentry	EFO_1001463;EFO_1001869	Neale B	UKBB	European	2017	-7.61e-06	5.095e-05	0.8813	-	337159	97	337062	1	risk diff	Neale-B_UKBB_EUR_2017
rs579459	rs579459	chr9:136154168	chr9:133278724	C	T	rs600038	chr9:136151806	chr9:133276354	C	T	1	0.99411	1	Treatment with dosulepin	EFO_0007056	Neale B	UKBB	European	2017	-2.69e-05	0.0001801	0.8813	-	337159	1217	335942	1	risk diff	Neale-B_UKBB_EUR_2017
rs579459	rs579459	chr9:136154168	chr9:133278724	C	T	rs651007	chr9:136153875	chr9:133278431	T	C	1	1	1	Urethritis and urethral syndrome	-	Neale B	UKBB	European	2017	6.264e-06	4.199e-05	0.8814	+	337199	66	337133	1	risk diff	Neale-B_UKBB_EUR_2017
rs579459	rs579459	chr9:136154168	chr9:133278724	C	T	rs495828	chr9:136154867	chr9:133279294	T	G	1	1	1	Self-reported emphysema or chronic bronchitis	EFO_0000464;EFO_0006505	Neale B	UKBB	European	2017	5.152e-05	0.0003454	0.8814	+	337159	4573	332586	1	risk diff	Neale-B_UKBB_EUR_2017
rs579459	rs579459	chr9:136154168	chr9:133278724	C	T	rs600038	chr9:136151806	chr9:133276354	C	T	1	0.99411	1	Agranulocytosis	-	Neale B	UKBB	European	2017	1.921e-05	0.0001288	0.8814	+	337199	621	336578	1	risk diff	Neale-B_UKBB_EUR_2017
rs579459	rs579459	chr9:136154168	chr9:133278724	C	T	rs532436	chr9:136149830	chr9:133274414	A	G	1	0.82865	0.9932	Excessive vomiting in pregnancy	EFO_1000971	Neale B	UKBB	European	2017	-9.727e-06	6.517e-05	0.8814	-	337199	146	337053	1	risk diff	Neale-B_UKBB_EUR_2017
rs579459	rs579459	chr9:136154168	chr9:133278724	C	T	rs579459	chr9:136154168	chr9:133278724	C	T	0	1	1	Deafness	EFO_0001063	Neale B	UKBB	European	2017	7.078e-06	4.748e-05	0.8815	+	323978	78	323900	1	risk diff	Neale-B_UKBB_EUR_2017
rs579459	rs579459	chr9:136154168	chr9:133278724	C	T	rs649129	chr9:136154304	-	T	C	1	1	1	Other disorders involving the immune mechanism	EFO_0000540	Neale B	UKBB	European	2017	7.234e-06	4.853e-05	0.8815	+	337199	88	337111	1	risk diff	Neale-B_UKBB_EUR_2017
rs579459	rs579459	chr9:136154168	chr9:133278724	C	T	rs495828	chr9:136154867	chr9:133279294	T	G	1	1	1	Likelihood of resuming smoking	EFO_0005671	Neale B	UKBB	European	2017	-0.0003486	0.002347	0.8819	-	80926	0	80926	1	-	Neale-B_UKBB_EUR_2017
rs579459	rs579459	chr9:136154168	chr9:133278724	C	T	rs532436	chr9:136149830	chr9:133274414	A	G	1	0.82865	0.9932	Other disorders of lens	EFO_0009674	Neale B	UKBB	European	2017	-7.297e-06	4.915e-05	0.882	-	337199	83	337116	1	risk diff	Neale-B_UKBB_EUR_2017
rs579459	rs579459	chr9:136154168	chr9:133278724	C	T	chr9:136138765	chr9:136138765	chr9:133263362	G	GCGCCCACCACTA	1	0.81767	0.99313	Insulin-like growth factor 1	EFO_0004627;EFO_0004626	Prins B	28887542	European	2017	-0.12	0.8	0.882	-	9961	0	9961	1	ng/ml	Prins-B_IGFI1_EUR_2017
rs579459	rs579459	chr9:136154168	chr9:133278724	C	T	rs649129	chr9:136154304	-	T	C	1	1	1	Illnesses of siblings: chronic bronchitis or emphysema	EFO_0006505;EFO_0000464	Neale B	UKBB	European	2017	-8.108e-05	0.0005468	0.8821	-	260407	7296	253111	1	risk diff	Neale-B_UKBB_EUR_2017
rs579459	rs579459	chr9:136154168	chr9:133278724	C	T	chr9:136149399	chr9:136149399	chr9:133273983	A	G	1	0.82865	0.9932	Number of spontaneous miscarriages	EFO_1001255	Neale B	UKBB	European	2017	-0.0008119	0.005474	0.8821	-	55927	0	55927	1	-	Neale-B_UKBB_EUR_2017
rs579459	rs579459	chr9:136154168	chr9:133278724	C	T	rs579459	chr9:136154168	chr9:133278724	C	T	0	1	1	Urethritis and urethral syndrome	-	Neale B	UKBB	European	2017	6.216e-06	4.198e-05	0.8823	+	337199	66	337133	1	risk diff	Neale-B_UKBB_EUR_2017
rs579459	rs579459	chr9:136154168	chr9:133278724	C	T	chr9:136149399	chr9:136149399	chr9:133273983	A	G	1	0.82865	0.9932	Disorders of vestibular function	EFO_0007537	Neale B	UKBB	European	2017	1.133e-05	7.653e-05	0.8823	+	337199	201	336998	1	risk diff	Neale-B_UKBB_EUR_2017
rs579459	rs579459	chr9:136154168	chr9:133278724	C	T	chr9:136141870	chr9:136141870	chr9:133266456	T	C	1	0.82314	0.99316	Treatment with erythromycin	EFO_0007056	Neale B	UKBB	European	2017	-1.287e-05	8.691e-05	0.8823	-	337159	259	336900	1	risk diff	Neale-B_UKBB_EUR_2017
rs579459	rs579459	chr9:136154168	chr9:133278724	C	T	rs600038	chr9:136151806	chr9:133276354	C	T	1	0.99411	1	Treatment with orlistat	EFO_0007056	Neale B	UKBB	European	2017	-1.497e-05	0.0001012	0.8824	-	337159	383	336776	1	risk diff	Neale-B_UKBB_EUR_2017
rs579459	rs579459	chr9:136154168	chr9:133278724	C	T	rs635634	chr9:136155000	chr9:133279427	T	C	1	0.83452	1	Central corneal thickness	EFO_0004731;EFO_0005213	Gao X	28171582	Admixed American	2016	NA	NA	0.8824	-	4038	0	4038	1	-	Gao-X_CCT_AMR_2016
rs579459	rs579459	chr9:136154168	chr9:133278724	C	T	rs635634	chr9:136155000	chr9:133279427	T	C	1	0.83452	1	Treatment with bromelains	EFO_0007056	Neale B	UKBB	European	2017	7.215e-06	4.875e-05	0.8824	+	337159	81	337078	1	risk diff	Neale-B_UKBB_EUR_2017
rs579459	rs579459	chr9:136154168	chr9:133278724	C	T	rs635634	chr9:136155000	chr9:133279427	T	C	1	0.83452	1	Waist circumference in physically inactive males	EFO_0004342	GIANT	28448500	Mixed	2017	-0.0031	0.0212	0.8825	-	16578	0	16578	50	IVNT	GIANT_Waist-Inactive-M_Mixed_2017
rs579459	rs579459	chr9:136154168	chr9:133278724	C	T	chr9:136141870	chr9:136141870	chr9:133266456	T	C	1	0.82314	0.99316	Other disorders of conjunctiva	EFO_1001824	Neale B	UKBB	European	2017	-1.321e-05	8.938e-05	0.8825	-	337199	274	336925	1	risk diff	Neale-B_UKBB_EUR_2017
rs579459	rs579459	chr9:136154168	chr9:133278724	C	T	rs495828	chr9:136154867	chr9:133279294	T	G	1	1	1	Agranulocytosis	-	Neale B	UKBB	European	2017	1.891e-05	0.0001281	0.8826	+	337199	621	336578	1	risk diff	Neale-B_UKBB_EUR_2017
rs579459	rs579459	chr9:136154168	chr9:133278724	C	T	chr9:136149399	chr9:136149399	chr9:133273983	A	G	1	0.82865	0.9932	Other abnormal immunological findings in serum	EFO_0000540	Neale B	UKBB	European	2017	7.973e-06	5.398e-05	0.8826	+	337199	100	337099	1	risk diff	Neale-B_UKBB_EUR_2017
rs579459	rs579459	chr9:136154168	chr9:133278724	C	T	rs651007	chr9:136153875	chr9:133278431	T	C	1	1	1	Cause of death: dissection of aorta	-	Neale B	UKBB	European	2017	-0.0002105	0.001427	0.8827	-	7637	40	7597	1	risk diff	Neale-B_UKBB_EUR_2017
rs579459	rs579459	chr9:136154168	chr9:133278724	C	T	rs651007	chr9:136153875	chr9:133278431	T	C	1	1	1	Illnesses of siblings: chronic bronchitis or emphysema	EFO_0006505;EFO_0000464	Neale B	UKBB	European	2017	-8.063e-05	0.0005463	0.8827	-	260407	7296	253111	1	risk diff	Neale-B_UKBB_EUR_2017
rs579459	rs579459	chr9:136154168	chr9:133278724	C	T	rs651007	chr9:136153875	chr9:133278431	T	C	1	1	1	Leg fat mass right	-	Neale B	UKBB	European	2017	-0.000353	0.002392	0.8827	-	331293	0	331293	1	IVNT	Neale-B_UKBB_EUR_2017
rs579459	rs579459	chr9:136154168	chr9:133278724	C	T	rs495828	chr9:136154867	chr9:133279294	T	G	1	1	1	Body mass index in physically active indivdiuals	EFO_0004340	GIANT	28448500	Mixed	2017	0.0007	0.0049	0.8827	+	150206	0	150206	60	IVNT	GIANT_BMI-Active_Mixed_2017
rs579459	rs579459	chr9:136154168	chr9:133278724	C	T	rs600038	chr9:136151806	chr9:133276354	C	T	1	0.99411	1	Likelihood of resuming smoking	EFO_0005671	Neale B	UKBB	European	2017	-0.0003482	0.002361	0.8827	-	80926	0	80926	1	-	Neale-B_UKBB_EUR_2017
rs579459	rs579459	chr9:136154168	chr9:133278724	C	T	chr9:136149399	chr9:136149399	chr9:133273983	A	G	1	0.82865	0.9932	Treatment with buprenorphine	EFO_0007056	Neale B	UKBB	European	2017	1.19e-05	8.062e-05	0.8827	+	337159	223	336936	1	risk diff	Neale-B_UKBB_EUR_2017
rs579459	rs579459	chr9:136154168	chr9:133278724	C	T	chr9:136141870	chr9:136141870	chr9:133266456	T	C	1	0.82314	0.99316	Treatment with premarin 625micrograms tablet	EFO_0007056	Neale B	UKBB	European	2017	-2.978e-05	0.0002018	0.8827	-	337159	1406	335753	1	risk diff	Neale-B_UKBB_EUR_2017
rs579459	rs579459	chr9:136154168	chr9:133278724	C	T	rs579459	chr9:136154168	chr9:133278724	C	T	0	1	1	Family relationship satisfaction	-	Neale B	UKBB	European	2017	-0.00069	0.00468	0.8828	-	110290	0	110290	1	-	Neale-B_UKBB_EUR_2017
rs579459	rs579459	chr9:136154168	chr9:133278724	C	T	rs579459	chr9:136154168	chr9:133278724	C	T	0	1	1	Treatment with esomeprazole	EFO_0007056	Neale B	UKBB	European	2017	-2.545e-05	0.0001728	0.8829	-	337159	1122	336037	1	risk diff	Neale-B_UKBB_EUR_2017
rs579459	rs579459	chr9:136154168	chr9:133278724	C	T	rs635634	chr9:136155000	chr9:133279427	T	C	1	0.83452	1	Treatment with formoterol	EFO_0007056	Neale B	UKBB	European	2017	7.856e-06	5.335e-05	0.8829	+	337159	97	337062	1	risk diff	Neale-B_UKBB_EUR_2017
rs579459	rs579459	chr9:136154168	chr9:133278724	C	T	rs651007	chr9:136153875	chr9:133278431	T	C	1	1	1	Salpingitis and oophoritis	EFO_1001388	Neale B	UKBB	European	2017	8.897e-06	6.048e-05	0.883	+	337199	137	337062	1	risk diff	Neale-B_UKBB_EUR_2017
rs579459	rs579459	chr9:136154168	chr9:133278724	C	T	rs495828	chr9:136154867	chr9:133279294	T	G	1	1	1	Periodontal complex trait 4	-	Offenbacher S	26962152	European	2016	0.00803	0.05456	0.883	+	975	0	975	1	-	Offenbacher-S_PCT4_EUR_2016
rs579459	rs579459	chr9:136154168	chr9:133278724	C	T	rs532436	chr9:136149830	chr9:133274414	A	G	1	0.82865	0.9932	Mental and behavioural disorders due to use of alcohol	EFO_0003829	Neale B	UKBB	European	2017	1.984e-05	0.0001348	0.883	+	337199	626	336573	1	risk diff	Neale-B_UKBB_EUR_2017
rs579459	rs579459	chr9:136154168	chr9:133278724	C	T	rs495828	chr9:136154867	chr9:133279294	T	G	1	1	1	Nerve root and plexus disorders	EFO_1000844	Neale B	UKBB	European	2017	-7.893e-06	5.369e-05	0.8831	-	337199	109	337090	1	risk diff	Neale-B_UKBB_EUR_2017
rs579459	rs579459	chr9:136154168	chr9:133278724	C	T	chr9:136141870	chr9:136141870	chr9:133266456	T	C	1	0.82314	0.99316	Average weekly red wine intake	EFO_0004329	Neale B	UKBB	European	2017	-0.0004561	0.003102	0.8831	-	241008	0	241008	1	IVNT	Neale-B_UKBB_EUR_2017
rs579459	rs579459	chr9:136154168	chr9:133278724	C	T	rs651007	chr9:136153875	chr9:133278431	T	C	1	1	1	Tense or highly strung	EFO_0009596	Neale B	UKBB	European	2017	-0.0001684	0.001145	0.8832	-	327232	56012	271220	1	risk diff	Neale-B_UKBB_EUR_2017
rs579459	rs579459	chr9:136154168	chr9:133278724	C	T	rs649129	chr9:136154304	-	T	C	1	1	1	Maternal care for other known or suspected foetal problems	EFO_0009682	Neale B	UKBB	European	2017	2.37e-05	0.0001613	0.8832	+	337199	977	336222	1	risk diff	Neale-B_UKBB_EUR_2017
rs579459	rs579459	chr9:136154168	chr9:133278724	C	T	rs649129	chr9:136154304	-	T	C	1	1	1	Cause of death: anus, unspecified	-	Neale B	UKBB	European	2017	-0.0001286	0.0008763	0.8833	-	7637	15	7622	1	risk diff	Neale-B_UKBB_EUR_2017
rs579459	rs579459	chr9:136154168	chr9:133278724	C	T	rs635634	chr9:136155000	chr9:133279427	T	C	1	0.83452	1	Treatment with co-careldopa	EFO_0007056	Neale B	UKBB	European	2017	6.931e-06	4.723e-05	0.8833	+	337159	76	337083	1	risk diff	Neale-B_UKBB_EUR_2017
rs579459	rs579459	chr9:136154168	chr9:133278724	C	T	chr9:136141870	chr9:136141870	chr9:133266456	T	C	1	0.82314	0.99316	Self-reported pneumonia	EFO_0003106	Neale B	UKBB	European	2017	-5.461e-05	0.0003721	0.8833	-	337159	4813	332346	1	risk diff	Neale-B_UKBB_EUR_2017
rs579459	rs579459	chr9:136154168	chr9:133278724	C	T	rs579459	chr9:136154168	chr9:133278724	C	T	0	1	1	Treatment with celebrex 100mg capsule	EFO_0007056	Neale B	UKBB	European	2017	-1.238e-05	8.441e-05	0.8834	-	337159	267	336892	1	risk diff	Neale-B_UKBB_EUR_2017
rs579459	rs579459	chr9:136154168	chr9:133278724	C	T	rs649129	chr9:136154304	-	T	C	1	1	1	Self-reported colon cancer or sigmoid cancer	EFO_1001950;EFO_1001181	Neale B	UKBB	European	2017	2.549e-05	0.0001739	0.8835	+	337159	1134	336025	1	risk diff	Neale-B_UKBB_EUR_2017
rs579459	rs579459	chr9:136154168	chr9:133278724	C	T	rs532436	chr9:136149830	chr9:133274414	A	G	1	0.82865	0.9932	Treatment with naproxen	EFO_0007056	Neale B	UKBB	European	2017	3.684e-05	0.0002513	0.8835	+	337159	2183	334976	1	risk diff	Neale-B_UKBB_EUR_2017
rs579459	rs579459	chr9:136154168	chr9:133278724	C	T	chr9:136141870	chr9:136141870	chr9:133266456	T	C	1	0.82314	0.99316	Cause of death: chronic lymphocytic leukaemia	EFO_0000095	Neale B	UKBB	European	2017	-0.000219	0.001495	0.8835	-	7637	40	7597	1	risk diff	Neale-B_UKBB_EUR_2017
rs579459	rs579459	chr9:136154168	chr9:133278724	C	T	chr9:136141870	chr9:136141870	chr9:133266456	T	C	1	0.82314	0.99316	Treatment with estracombi tts patch	EFO_0007056	Neale B	UKBB	European	2017	6.715e-06	4.583e-05	0.8835	+	337159	72	337087	1	risk diff	Neale-B_UKBB_EUR_2017
rs579459	rs579459	chr9:136154168	chr9:133278724	C	T	rs600038	chr9:136151806	chr9:133276354	C	T	1	0.99411	1	Maternal care for other known or suspected foetal problems	EFO_0009682	Neale B	UKBB	European	2017	2.36e-05	0.0001612	0.8836	+	337199	977	336222	1	risk diff	Neale-B_UKBB_EUR_2017
rs579459	rs579459	chr9:136154168	chr9:133278724	C	T	rs532436	chr9:136149830	chr9:133274414	A	G	1	0.82865	0.9932	Ever used hormone-replacement therapy	EFO_0003961	Neale B	UKBB	European	2017	-0.0003072	0.002098	0.8836	-	180631	71377	109254	1	risk diff	Neale-B_UKBB_EUR_2017
rs579459	rs579459	chr9:136154168	chr9:133278724	C	T	chr9:136141870	chr9:136141870	chr9:133266456	T	C	1	0.82314	0.99316	Other functional intestinal disorders	EFO_0009431	Neale B	UKBB	European	2017	3.874e-05	0.0002646	0.8836	+	337199	2419	334780	1	risk diff	Neale-B_UKBB_EUR_2017
rs579459	rs579459	chr9:136154168	chr9:133278724	C	T	rs651007	chr9:136153875	chr9:133278431	T	C	1	1	1	Clear cell ovarian cancer	EFO_1000042	Phelan M	28346442	European	2017	-0.007165	0.04899	0.8837	-	42307	1366	40941	63	log OR	Phelan-M_CCOC_EUR_2017
rs579459	rs579459	chr9:136154168	chr9:133278724	C	T	rs649129	chr9:136154304	-	T	C	1	1	1	Treatment with hydroxocobalamin	EFO_0007056	Neale B	UKBB	European	2017	1.266e-05	8.654e-05	0.8837	+	337159	280	336879	1	risk diff	Neale-B_UKBB_EUR_2017
rs579459	rs579459	chr9:136154168	chr9:133278724	C	T	rs579459	chr9:136154168	chr9:133278724	C	T	0	1	1	CD4:%Treg(39+73-); Treg (CD39+CD73-)	OBA_VT1000783	Roederer M	25772697	European	2015	-0.003794	0.02595	0.8838	-	457	0	457	1	-	Roederer-M_Immune-System_EUR_2015
rs579459	rs579459	chr9:136154168	chr9:133278724	C	T	rs649129	chr9:136154304	-	T	C	1	1	1	CD4:%Treg(39+73-); Treg (CD39+CD73-)	OBA_VT1000783	Roederer M	25772697	European	2015	-0.003794	0.02595	0.8838	-	457	0	457	1	-	Roederer-M_Immune-System_EUR_2015
rs579459	rs579459	chr9:136154168	chr9:133278724	C	T	rs579459	chr9:136154168	chr9:133278724	C	T	0	1	1	Salpingitis and oophoritis	EFO_1001388	Neale B	UKBB	European	2017	8.83e-06	6.046e-05	0.8839	+	337199	137	337062	1	risk diff	Neale-B_UKBB_EUR_2017
rs579459	rs579459	chr9:136154168	chr9:133278724	C	T	rs532436	chr9:136149830	chr9:133274414	A	G	1	0.82865	0.9932	Treatment with cialis 20mg tablet	EFO_0007056	Neale B	UKBB	European	2017	-8.481e-06	5.81e-05	0.8839	-	337159	116	337043	1	risk diff	Neale-B_UKBB_EUR_2017
rs579459	rs579459	chr9:136154168	chr9:133278724	C	T	chr9:136141870	chr9:136141870	chr9:133266456	T	C	1	0.82314	0.99316	Treatment with bromelains	EFO_0007056	Neale B	UKBB	European	2017	7.097e-06	4.862e-05	0.8839	+	337159	81	337078	1	risk diff	Neale-B_UKBB_EUR_2017
rs579459	rs579459	chr9:136154168	chr9:133278724	C	T	rs579459	chr9:136154168	chr9:133278724	C	T	0	1	1	Self-reported fracture fibula	EFO_0009613	Neale B	UKBB	European	2017	-1.385e-05	9.496e-05	0.884	-	337159	338	336821	1	risk diff	Neale-B_UKBB_EUR_2017
rs579459	rs579459	chr9:136154168	chr9:133278724	C	T	rs651007	chr9:136153875	chr9:133278431	T	C	1	1	1	Basophil percentage of granulocytes	EFO_0004586	Astle W	27863252	European	2016	0.00063	0.004319	0.884	+	173480	0	173480	2	IVNT	Astle-W_Blood-Cell-Traits_EUR_2016
rs579459	rs579459	chr9:136154168	chr9:133278724	C	T	rs649129	chr9:136154304	-	T	C	1	1	1	Other disorders of bladder	EFO_1000018	Neale B	UKBB	European	2017	-3.939e-05	0.0002699	0.884	-	337199	2749	334450	1	risk diff	Neale-B_UKBB_EUR_2017
rs579459	rs579459	chr9:136154168	chr9:133278724	C	T	rs532436	chr9:136149830	chr9:133274414	A	G	1	0.82865	0.9932	Cascot confidence score	EFO_0005241	Neale B	UKBB	European	2017	-0.002705	0.01854	0.884	-	9825	0	9825	1	IVNT	Neale-B_UKBB_EUR_2017
rs579459	rs579459	chr9:136154168	chr9:133278724	C	T	rs532436	chr9:136149830	chr9:133274414	A	G	1	0.82865	0.9932	Self-reported macular degeneration	EFO_0009606	Neale B	UKBB	European	2017	-1.082e-05	7.417e-05	0.884	-	337159	189	336970	1	risk diff	Neale-B_UKBB_EUR_2017
rs579459	rs579459	chr9:136154168	chr9:133278724	C	T	rs579459	chr9:136154168	chr9:133278724	C	T	0	1	1	Qualifications: NVQ or HND or HNC or equivalent	EFO_0004784	Neale B	UKBB	European	2017	0.0001708	0.001171	0.8841	+	334070	62848	271222	1	risk diff	Neale-B_UKBB_EUR_2017
rs579459	rs579459	chr9:136154168	chr9:133278724	C	T	rs495828	chr9:136154867	chr9:133279294	T	G	1	1	1	Asthma	EFO_0000270	Neale B	UKBB	European	2017	-2.631e-05	0.0001804	0.8841	-	337199	1235	335964	1	risk diff	Neale-B_UKBB_EUR_2017
rs579459	rs579459	chr9:136154168	chr9:133278724	C	T	rs600038	chr9:136151806	chr9:133276354	C	T	1	0.99411	1	Self-reported connective tissue disorder	EFO_1001986	Neale B	UKBB	European	2017	-8.886e-06	6.097e-05	0.8841	-	337159	139	337020	1	risk diff	Neale-B_UKBB_EUR_2017
rs579459	rs579459	chr9:136154168	chr9:133278724	C	T	chr9:136149399	chr9:136149399	chr9:133273983	A	G	1	0.82865	0.9932	Other disorders of adrenal gland	EFO_0005539	Neale B	UKBB	European	2017	8.475e-06	5.815e-05	0.8841	+	337199	116	337083	1	risk diff	Neale-B_UKBB_EUR_2017
rs579459	rs579459	chr9:136154168	chr9:133278724	C	T	rs649129	chr9:136154304	-	T	C	1	1	1	Self-reported nervous breakdown	-	Neale B	UKBB	European	2017	1.732e-05	0.0001189	0.8842	+	337159	529	336630	1	risk diff	Neale-B_UKBB_EUR_2017
rs579459	rs579459	chr9:136154168	chr9:133278724	C	T	rs532436	chr9:136149830	chr9:133274414	A	G	1	0.82865	0.9932	Treatment with mometasone furoate 0.1% ointment	EFO_0007056	Neale B	UKBB	European	2017	7.022e-06	4.826e-05	0.8843	+	337159	80	337079	1	risk diff	Neale-B_UKBB_EUR_2017
rs579459	rs579459	chr9:136154168	chr9:133278724	C	T	chr9:136141870	chr9:136141870	chr9:133266456	T	C	1	0.82314	0.99316	Benign neoplasm of brain and other parts of central nervous system	EFO_0002422	Neale B	UKBB	European	2017	1.082e-05	7.444e-05	0.8844	+	337199	190	337009	1	risk diff	Neale-B_UKBB_EUR_2017
rs579459	rs579459	chr9:136154168	chr9:133278724	C	T	chr9:136141870	chr9:136141870	chr9:133266456	T	C	1	0.82314	0.99316	Self-reported fracture fibula	EFO_0009613	Neale B	UKBB	European	2017	1.444e-05	9.926e-05	0.8844	+	337159	338	336821	1	risk diff	Neale-B_UKBB_EUR_2017
rs579459	rs579459	chr9:136154168	chr9:133278724	C	T	rs651007	chr9:136153875	chr9:133278431	T	C	1	1	1	Treatment with dosulepin	EFO_0007056	Neale B	UKBB	European	2017	-2.615e-05	0.00018	0.8845	-	337159	1217	335942	1	risk diff	Neale-B_UKBB_EUR_2017
rs579459	rs579459	chr9:136154168	chr9:133278724	C	T	rs495828	chr9:136154867	chr9:133279294	T	G	1	1	1	Number of unenthusiastic or disinterested episodes	-	Neale B	UKBB	European	2017	0.001309	0.00901	0.8845	+	27707	0	27707	1	-	Neale-B_UKBB_EUR_2017
rs579459	rs579459	chr9:136154168	chr9:133278724	C	T	rs635634	chr9:136155000	chr9:133279427	T	C	1	0.83452	1	Leg pain on walking: action taken	EFO_0003843	Neale B	UKBB	European	2017	-0.001145	0.007883	0.8845	-	23719	0	23719	1	-	Neale-B_UKBB_EUR_2017
rs579459	rs579459	chr9:136154168	chr9:133278724	C	T	chr9:136149399	chr9:136149399	chr9:133273983	A	G	1	0.82865	0.9932	Self-reported optic neuritis	EFO_0007405	Neale B	UKBB	European	2017	8.629e-06	5.939e-05	0.8845	+	337159	121	337038	1	risk diff	Neale-B_UKBB_EUR_2017
rs579459	rs579459	chr9:136154168	chr9:133278724	C	T	rs651007	chr9:136153875	chr9:133278431	T	C	1	1	1	Mouth or teeth dental problems: painful gums	-	Neale B	UKBB	European	2017	7.148e-05	0.0004924	0.8846	+	336138	9287	326851	1	risk diff	Neale-B_UKBB_EUR_2017
rs579459	rs579459	chr9:136154168	chr9:133278724	C	T	rs532436	chr9:136149830	chr9:133274414	A	G	1	0.82865	0.9932	Other abnormal immunological findings in serum	EFO_0000540	Neale B	UKBB	European	2017	7.821e-06	5.394e-05	0.8847	+	337199	100	337099	1	risk diff	Neale-B_UKBB_EUR_2017
rs579459	rs579459	chr9:136154168	chr9:133278724	C	T	chr9:136149399	chr9:136149399	chr9:133273983	A	G	1	0.82865	0.9932	Mononeuropathies of upper limb	EFO_0009558	Neale B	UKBB	European	2017	-5.937e-05	0.0004102	0.8849	-	337199	5886	331313	1	risk diff	Neale-B_UKBB_EUR_2017
rs579459	rs579459	chr9:136154168	chr9:133278724	C	T	rs532436	chr9:136149830	chr9:133274414	A	G	1	0.82865	0.9932	Treatment with angitil sr 90 m or r capsule	EFO_0007056	Neale B	UKBB	European	2017	8.374e-06	5.786e-05	0.8849	+	337159	115	337044	1	risk diff	Neale-B_UKBB_EUR_2017
rs579459	rs579459	chr9:136154168	chr9:133278724	C	T	rs532436	chr9:136149830	chr9:133274414	A	G	1	0.82865	0.9932	Treatment with calceos chewable tablet	EFO_0007056	Neale B	UKBB	European	2017	-1.077e-05	7.435e-05	0.8849	-	337159	190	336969	1	risk diff	Neale-B_UKBB_EUR_2017
rs579459	rs579459	chr9:136154168	chr9:133278724	C	T	rs651007	chr9:136153875	chr9:133278431	T	C	1	1	1	Heart rate variability SDNN	EFO_0008003	Nolte I	28613276	European	2017	-0.000713	0.0049	0.885	-	27257	0	27257	17	-	Nolte-I_SDNN_EUR_2017
rs579459	rs579459	chr9:136154168	chr9:133278724	C	T	rs495828	chr9:136154867	chr9:133279294	T	G	1	1	1	Cause of death: intracranial haemorrhage, unspecified	EFO_0000551	Neale B	UKBB	European	2017	-0.0001257	0.0008692	0.885	-	7637	15	7622	1	risk diff	Neale-B_UKBB_EUR_2017
rs579459	rs579459	chr9:136154168	chr9:133278724	C	T	rs600038	chr9:136151806	chr9:133276354	C	T	1	0.99411	1	Maximum workload during fitness test	EFO_0008002	Neale B	UKBB	European	2017	0.0009751	0.006742	0.885	+	49623	0	49623	1	IVNT	Neale-B_UKBB_EUR_2017
rs579459	rs579459	chr9:136154168	chr9:133278724	C	T	chr9:136149399	chr9:136149399	chr9:133273983	A	G	1	0.82865	0.9932	Other disorders of veins	EFO_0004264	Neale B	UKBB	European	2017	7.323e-06	5.065e-05	0.885	+	337199	88	337111	1	risk diff	Neale-B_UKBB_EUR_2017
rs579459	rs579459	chr9:136154168	chr9:133278724	C	T	chr9:136141870	chr9:136141870	chr9:133266456	T	C	1	0.82314	0.99316	Cholesteatoma of middle ear	EFO_1000676	Neale B	UKBB	European	2017	-1.193e-05	8.243e-05	0.885	-	337199	233	336966	1	risk diff	Neale-B_UKBB_EUR_2017
rs579459	rs579459	chr9:136154168	chr9:133278724	C	T	rs651007	chr9:136153875	chr9:133278431	T	C	1	1	1	Distance between home and job workplace	EFO_0005241	Neale B	UKBB	European	2017	-0.0006182	0.004277	0.8851	-	161121	0	161121	1	IVNT	Neale-B_UKBB_EUR_2017
rs579459	rs579459	chr9:136154168	chr9:133278724	C	T	rs600038	chr9:136151806	chr9:133276354	C	T	1	0.99411	1	Cause of death: dissection of aorta	-	Neale B	UKBB	European	2017	-0.0002061	0.001428	0.8852	-	7637	40	7597	1	risk diff	Neale-B_UKBB_EUR_2017
rs579459	rs579459	chr9:136154168	chr9:133278724	C	T	rs635634	chr9:136155000	chr9:133279427	T	C	1	0.83452	1	Birth weight of first child	EFO_0004344	Neale B	UKBB	European	2017	0.00083	0.005749	0.8852	+	145558	0	145558	1	-	Neale-B_UKBB_EUR_2017
rs579459	rs579459	chr9:136154168	chr9:133278724	C	T	rs495828	chr9:136154867	chr9:133279294	T	G	1	1	1	Right eye astigmatism	-	Neale B	UKBB	European	2017	0.0009282	0.006433	0.8853	+	8863	1302	7561	1	risk diff	Neale-B_UKBB_EUR_2017
rs579459	rs579459	chr9:136154168	chr9:133278724	C	T	rs532436	chr9:136149830	chr9:133274414	A	G	1	0.82865	0.9932	Treatment with arcoxia 90mg tablet	EFO_0007056	Neale B	UKBB	European	2017	-7.705e-06	5.341e-05	0.8853	-	337159	98	337061	1	risk diff	Neale-B_UKBB_EUR_2017
rs579459	rs579459	chr9:136154168	chr9:133278724	C	T	rs532436	chr9:136149830	chr9:133274414	A	G	1	0.82865	0.9932	Treatment with plaquenil 200mg tablet	EFO_0007056	Neale B	UKBB	European	2017	9.56e-06	6.63e-05	0.8853	+	337159	151	337008	1	risk diff	Neale-B_UKBB_EUR_2017
rs579459	rs579459	chr9:136154168	chr9:133278724	C	T	rs651007	chr9:136153875	chr9:133278431	T	C	1	1	1	Treatment with calcium carbonate+colecalciferol 1.25g or 5micrograms tablet	EFO_0007056	Neale B	UKBB	European	2017	8.968e-06	6.223e-05	0.8854	+	337159	145	337014	1	risk diff	Neale-B_UKBB_EUR_2017
rs579459	rs579459	chr9:136154168	chr9:133278724	C	T	chr9:136149399	chr9:136149399	chr9:133273983	A	G	1	0.82865	0.9932	Contraceptive management	EFO_0009520	Neale B	UKBB	European	2017	-5.644e-05	0.0003916	0.8854	-	337199	5353	331846	1	risk diff	Neale-B_UKBB_EUR_2017
rs579459	rs579459	chr9:136154168	chr9:133278724	C	T	chr9:136141870	chr9:136141870	chr9:133266456	T	C	1	0.82314	0.99316	Maternal care for known or suspected abnormality of pelvic organs	EFO_0009682	Neale B	UKBB	European	2017	2.028e-05	0.0001407	0.8854	+	337199	681	336518	1	risk diff	Neale-B_UKBB_EUR_2017
rs579459	rs579459	chr9:136154168	chr9:133278724	C	T	rs495828	chr9:136154867	chr9:133279294	T	G	1	1	1	Diseases of vocal cords and larynx	EFO_0009673	Neale B	UKBB	European	2017	-2.089e-05	0.000145	0.8855	-	337199	797	336402	1	risk diff	Neale-B_UKBB_EUR_2017
rs579459	rs579459	chr9:136154168	chr9:133278724	C	T	rs600038	chr9:136151806	chr9:133276354	C	T	1	0.99411	1	Treatment with hydroxocobalamin	EFO_0007056	Neale B	UKBB	European	2017	1.245e-05	8.652e-05	0.8855	+	337159	280	336879	1	risk diff	Neale-B_UKBB_EUR_2017
rs579459	rs579459	chr9:136154168	chr9:133278724	C	T	rs532436	chr9:136149830	chr9:133274414	A	G	1	0.82865	0.9932	Self-reported gastro-oesophageal reflux or gastric reflux	EFO_0003948	Neale B	UKBB	European	2017	-9.096e-05	0.0006317	0.8855	-	337159	14316	322843	1	risk diff	Neale-B_UKBB_EUR_2017
rs579459	rs579459	chr9:136154168	chr9:133278724	C	T	rs649129	chr9:136154304	-	T	C	1	1	1	Qualifications: NVQ or HND or HNC or equivalent	EFO_0004784	Neale B	UKBB	European	2017	0.0001687	0.001172	0.8856	+	334070	62848	271222	1	risk diff	Neale-B_UKBB_EUR_2017
rs579459	rs579459	chr9:136154168	chr9:133278724	C	T	rs495828	chr9:136154867	chr9:133279294	T	G	1	1	1	Waist hip ratio in physically active indivdiuals	EFO_0004343	GIANT	28448500	European	2017	0.0008	0.0054	0.8856	+	115224	0	115224	52	IVNT	GIANT_WHR-Active_EUR_2017
rs579459	rs579459	chr9:136154168	chr9:133278724	C	T	rs495828	chr9:136154867	chr9:133279294	T	G	1	1	1	Treatment with carvedilol	EFO_0007056	Neale B	UKBB	European	2017	1.107e-05	7.696e-05	0.8856	+	337159	224	336935	1	risk diff	Neale-B_UKBB_EUR_2017
rs579459	rs579459	chr9:136154168	chr9:133278724	C	T	chr9:136141870	chr9:136141870	chr9:133266456	T	C	1	0.82314	0.99316	Acute tonsillitis	-	Neale B	UKBB	European	2017	1.352e-05	9.399e-05	0.8856	+	337199	303	336896	1	risk diff	Neale-B_UKBB_EUR_2017
rs579459	rs579459	chr9:136154168	chr9:133278724	C	T	chr9:136141870	chr9:136141870	chr9:133266456	T	C	1	0.82314	0.99316	Malignant neoplasm of bladder	EFO_0000292	Neale B	UKBB	European	2017	-2.437e-05	0.0001694	0.8856	-	337199	987	336212	1	risk diff	Neale-B_UKBB_EUR_2017
rs579459	rs579459	chr9:136154168	chr9:133278724	C	T	rs651007	chr9:136153875	chr9:133278431	T	C	1	1	1	Morning or evening person	EFO_0008328	Neale B	UKBB	European	2017	-0.0004227	0.002941	0.8857	-	301143	0	301143	1	-	Neale-B_UKBB_EUR_2017
rs579459	rs579459	chr9:136154168	chr9:133278724	C	T	rs495828	chr9:136154867	chr9:133279294	T	G	1	1	1	Treatment with b12 - hydroxocobalamin prep	EFO_0007056	Neale B	UKBB	European	2017	1.224e-05	8.511e-05	0.8857	+	337159	274	336885	1	risk diff	Neale-B_UKBB_EUR_2017
rs579459	rs579459	chr9:136154168	chr9:133278724	C	T	rs495828	chr9:136154867	chr9:133279294	T	G	1	1	1	CD56 on NK eff; NK Effector	OBA_VT1000783	Roederer M	25772697	European	2015	-0.003523	0.02451	0.8857	-	459	0	459	1	-	Roederer-M_Immune-System_EUR_2015
rs579459	rs579459	chr9:136154168	chr9:133278724	C	T	rs532436	chr9:136149830	chr9:133274414	A	G	1	0.82865	0.9932	Self-reported blistering or desquamating skin disorder	-	Neale B	UKBB	European	2017	-1.776e-05	0.0001236	0.8857	-	337159	525	336634	1	risk diff	Neale-B_UKBB_EUR_2017
rs579459	rs579459	chr9:136154168	chr9:133278724	C	T	rs495828	chr9:136154867	chr9:133279294	T	G	1	1	1	Treatment with colofac-100 tablet	EFO_0007056	Neale B	UKBB	European	2017	-1.533e-05	0.0001067	0.8858	-	337159	431	336728	1	risk diff	Neale-B_UKBB_EUR_2017
rs579459	rs579459	chr9:136154168	chr9:133278724	C	T	rs600038	chr9:136151806	chr9:133276354	C	T	1	0.99411	1	Treatment with protium 20mg e or c tablet	EFO_0007056	Neale B	UKBB	European	2017	-6.804e-06	4.74e-05	0.8859	-	337159	84	337075	1	risk diff	Neale-B_UKBB_EUR_2017
rs579459	rs579459	chr9:136154168	chr9:133278724	C	T	chr9:136141870	chr9:136141870	chr9:133266456	T	C	1	0.82314	0.99316	Self-reported osteoporosis	EFO_0003882	Neale B	UKBB	European	2017	5.559e-05	0.0003875	0.8859	+	337159	5266	331893	1	risk diff	Neale-B_UKBB_EUR_2017
rs579459	rs579459	chr9:136154168	chr9:133278724	C	T	rs579459	chr9:136154168	chr9:133278724	C	T	0	1	1	Self-reported urinary frequency or incontinence	-	Neale B	UKBB	European	2017	2.53e-05	0.0001765	0.886	+	337159	1170	335989	1	risk diff	Neale-B_UKBB_EUR_2017
rs579459	rs579459	chr9:136154168	chr9:133278724	C	T	rs651007	chr9:136153875	chr9:133278431	T	C	1	1	1	Other disorders involving the immune mechanism	EFO_0000540	Neale B	UKBB	European	2017	6.949e-06	4.848e-05	0.886	+	337199	88	337111	1	risk diff	Neale-B_UKBB_EUR_2017
rs579459	rs579459	chr9:136154168	chr9:133278724	C	T	rs495828	chr9:136154867	chr9:133279294	T	G	1	1	1	Treatment with pilocarpine	EFO_0007056	Neale B	UKBB	European	2017	5.617e-06	3.917e-05	0.886	+	337159	58	337101	1	risk diff	Neale-B_UKBB_EUR_2017
rs579459	rs579459	chr9:136154168	chr9:133278724	C	T	rs635634	chr9:136155000	chr9:133279427	T	C	1	0.83452	1	Postpartum care and examination	EFO_0009787	Neale B	UKBB	European	2017	-1.258e-05	8.779e-05	0.8861	-	337199	263	336936	1	risk diff	Neale-B_UKBB_EUR_2017
rs579459	rs579459	chr9:136154168	chr9:133278724	C	T	chr9:136141870	chr9:136141870	chr9:133266456	T	C	1	0.82314	0.99316	Chronic diseases of tonsils and adenoids	EFO_0007352	Neale B	UKBB	European	2017	1.738e-05	0.0001213	0.8861	+	337199	505	336694	1	risk diff	Neale-B_UKBB_EUR_2017
rs579459	rs579459	chr9:136154168	chr9:133278724	C	T	chr9:136141870	chr9:136141870	chr9:133266456	T	C	1	0.82314	0.99316	Treatment with gtn - glyceryl trinitrate	EFO_0007056	Neale B	UKBB	European	2017	-1.844e-05	0.0001287	0.8861	-	337159	569	336590	1	risk diff	Neale-B_UKBB_EUR_2017
rs579459	rs579459	chr9:136154168	chr9:133278724	C	T	rs651007	chr9:136153875	chr9:133278431	T	C	1	1	1	Frequency of light diy in last 4 weeks	EFO_0008002	Neale B	UKBB	European	2017	0.0008052	0.005631	0.8863	+	169623	0	169623	1	-	Neale-B_UKBB_EUR_2017
rs579459	rs579459	chr9:136154168	chr9:133278724	C	T	rs635634	chr9:136155000	chr9:133279427	T	C	1	0.83452	1	Other symptoms and signs involving the urinary system	-	Neale B	UKBB	European	2017	-3.32e-05	0.0002321	0.8863	-	337199	1849	335350	1	risk diff	Neale-B_UKBB_EUR_2017
rs579459	rs579459	chr9:136154168	chr9:133278724	C	T	chr9:136149399	chr9:136149399	chr9:133273983	A	G	1	0.82865	0.9932	Treatment with estracombi tts patch	EFO_0007056	Neale B	UKBB	European	2017	6.55e-06	4.581e-05	0.8863	+	337159	72	337087	1	risk diff	Neale-B_UKBB_EUR_2017
rs579459	rs579459	chr9:136154168	chr9:133278724	C	T	rs651007	chr9:136153875	chr9:133278431	T	C	1	1	1	Body mass index in physically active indivdiuals	EFO_0004340	GIANT	28448500	European	2017	0.0008	0.0057	0.8864	+	138222	0	138222	57	IVNT	GIANT_BMI-Active_EUR_2017
rs579459	rs579459	chr9:136154168	chr9:133278724	C	T	rs651007	chr9:136153875	chr9:133278431	T	C	1	1	1	Cause of death: malignant neoplasm of prostate	EFO_0001663	Neale B	UKBB	European	2017	0.0005198	0.003638	0.8864	+	7637	275	7362	1	risk diff	Neale-B_UKBB_EUR_2017
rs579459	rs579459	chr9:136154168	chr9:133278724	C	T	rs635634	chr9:136155000	chr9:133279427	T	C	1	0.83452	1	Treatment with daktacort cream	EFO_0007056	Neale B	UKBB	European	2017	1.163e-05	8.141e-05	0.8864	+	337159	226	336933	1	risk diff	Neale-B_UKBB_EUR_2017
rs579459	rs579459	chr9:136154168	chr9:133278724	C	T	chr9:136141870	chr9:136141870	chr9:133266456	T	C	1	0.82314	0.99316	Toe surgery or amputation	EFO_0009632	Neale B	UKBB	European	2017	-0.000125	0.0008752	0.8864	-	24008	137	23871	1	risk diff	Neale-B_UKBB_EUR_2017
rs579459	rs579459	chr9:136154168	chr9:133278724	C	T	rs600038	chr9:136151806	chr9:133276354	C	T	1	0.99411	1	Treatment with hydrocortisone product	EFO_0007056	Neale B	UKBB	European	2017	1.117e-05	7.825e-05	0.8865	+	337159	229	336930	1	risk diff	Neale-B_UKBB_EUR_2017
rs579459	rs579459	chr9:136154168	chr9:133278724	C	T	chr9:136149399	chr9:136149399	chr9:133273983	A	G	1	0.82865	0.9932	Other disorders of lens	EFO_0009674	Neale B	UKBB	European	2017	-7.018e-06	4.919e-05	0.8865	-	337199	83	337116	1	risk diff	Neale-B_UKBB_EUR_2017
rs579459	rs579459	chr9:136154168	chr9:133278724	C	T	rs579459	chr9:136154168	chr9:133278724	C	T	0	1	1	Treatment with calcium carbonate+colecalciferol 1.25g or 5micrograms tablet	EFO_0007056	Neale B	UKBB	European	2017	8.868e-06	6.222e-05	0.8867	+	337159	145	337014	1	risk diff	Neale-B_UKBB_EUR_2017
rs579459	rs579459	chr9:136154168	chr9:133278724	C	T	rs532436	chr9:136149830	chr9:133274414	A	G	1	0.82865	0.9932	Treatment with prozac 20mg capsule	EFO_0007056	Neale B	UKBB	European	2017	1.595e-05	0.0001121	0.8868	+	337159	432	336727	1	risk diff	Neale-B_UKBB_EUR_2017
rs579459	rs579459	chr9:136154168	chr9:133278724	C	T	rs651007	chr9:136153875	chr9:133278431	T	C	1	1	1	Treatment with esomeprazole	EFO_0007056	Neale B	UKBB	European	2017	-2.459e-05	0.0001729	0.8869	-	337159	1122	336037	1	risk diff	Neale-B_UKBB_EUR_2017
rs579459	rs579459	chr9:136154168	chr9:133278724	C	T	rs495828	chr9:136154867	chr9:133279294	T	G	1	1	1	Morning or evening person	EFO_0008328	Neale B	UKBB	European	2017	-0.0004162	0.002927	0.8869	-	301143	0	301143	1	-	Neale-B_UKBB_EUR_2017
rs579459	rs579459	chr9:136154168	chr9:133278724	C	T	rs495828	chr9:136154867	chr9:133279294	T	G	1	1	1	Treatment with asacol mr 400mg e or c tablet	EFO_0007056	Neale B	UKBB	European	2017	-8.841e-06	6.215e-05	0.8869	-	337159	146	337013	1	risk diff	Neale-B_UKBB_EUR_2017
rs579459	rs579459	chr9:136154168	chr9:133278724	C	T	rs651007	chr9:136153875	chr9:133278431	T	C	1	1	1	Self-reported fracture fibula	EFO_0009613	Neale B	UKBB	European	2017	-1.35e-05	9.498e-05	0.887	-	337159	338	336821	1	risk diff	Neale-B_UKBB_EUR_2017
rs579459	rs579459	chr9:136154168	chr9:133278724	C	T	rs635634	chr9:136155000	chr9:133279427	T	C	1	0.83452	1	Pain type experienced in last month: neck or shoulder pain	EFO_0003843	Neale B	UKBB	European	2017	0.0001872	0.001318	0.8871	+	336650	76404	260246	1	risk diff	Neale-B_UKBB_EUR_2017
rs579459	rs579459	chr9:136154168	chr9:133278724	C	T	chr9:136141870	chr9:136141870	chr9:133266456	T	C	1	0.82314	0.99316	Treatment with co-careldopa	EFO_0007056	Neale B	UKBB	European	2017	6.688e-06	4.709e-05	0.8871	+	337159	76	337083	1	risk diff	Neale-B_UKBB_EUR_2017
rs579459	rs579459	chr9:136154168	chr9:133278724	C	T	rs649129	chr9:136154304	-	T	C	1	1	1	Treatment with protium 20mg e or c tablet	EFO_0007056	Neale B	UKBB	European	2017	-6.724e-06	4.742e-05	0.8872	-	337159	84	337075	1	risk diff	Neale-B_UKBB_EUR_2017
rs579459	rs579459	chr9:136154168	chr9:133278724	C	T	rs495828	chr9:136154867	chr9:133279294	T	G	1	1	1	B Mem:%IgE; IgE B (IgM-IgG-IgA-)	OBA_VT1000783	Roederer M	25772697	European	2015	0.003478	0.02454	0.8873	+	460	0	460	1	-	Roederer-M_Immune-System_EUR_2015
rs579459	rs579459	chr9:136154168	chr9:133278724	C	T	rs532436	chr9:136149830	chr9:133274414	A	G	1	0.82865	0.9932	Treatment with mucodyne 375mg capsule	EFO_0007056	Neale B	UKBB	European	2017	-8.483e-06	5.984e-05	0.8873	-	337159	123	337036	1	risk diff	Neale-B_UKBB_EUR_2017
rs579459	rs579459	chr9:136154168	chr9:133278724	C	T	rs649129	chr9:136154304	-	T	C	1	1	1	Cause of death: dissection of aorta	-	Neale B	UKBB	European	2017	-0.0002023	0.001429	0.8874	-	7637	40	7597	1	risk diff	Neale-B_UKBB_EUR_2017
rs579459	rs579459	chr9:136154168	chr9:133278724	C	T	rs649129	chr9:136154304	-	T	C	1	1	1	Treatment with ovestin 0.1% vaginal cream	EFO_0007056	Neale B	UKBB	European	2017	1.12e-05	7.91e-05	0.8874	+	337159	234	336925	1	risk diff	Neale-B_UKBB_EUR_2017
rs579459	rs579459	chr9:136154168	chr9:133278724	C	T	rs579459	chr9:136154168	chr9:133278724	C	T	0	1	1	Other disorders involving the immune mechanism	EFO_0000540	Neale B	UKBB	European	2017	6.859e-06	4.847e-05	0.8875	+	337199	88	337111	1	risk diff	Neale-B_UKBB_EUR_2017
rs579459	rs579459	chr9:136154168	chr9:133278724	C	T	chr9:136149399	chr9:136149399	chr9:133273983	A	G	1	0.82865	0.9932	Self-reported asbestosis	EFO_0007153	Neale B	UKBB	European	2017	-8.94e-06	6.318e-05	0.8875	-	337159	137	337022	1	risk diff	Neale-B_UKBB_EUR_2017
rs579459	rs579459	chr9:136154168	chr9:133278724	C	T	rs579459	chr9:136154168	chr9:133278724	C	T	0	1	1	Treatment with coracten sr 10mg m or r capsule	EFO_0007056	Neale B	UKBB	European	2017	-1.252e-05	8.856e-05	0.8876	-	337159	294	336865	1	risk diff	Neale-B_UKBB_EUR_2017
rs579459	rs579459	chr9:136154168	chr9:133278724	C	T	rs651007	chr9:136153875	chr9:133278431	T	C	1	1	1	Self-reported nervous breakdown	-	Neale B	UKBB	European	2017	1.679e-05	0.0001188	0.8876	+	337159	529	336630	1	risk diff	Neale-B_UKBB_EUR_2017
rs579459	rs579459	chr9:136154168	chr9:133278724	C	T	chr9:136149399	chr9:136149399	chr9:133273983	A	G	1	0.82865	0.9932	Treatment with bromelains	EFO_0007056	Neale B	UKBB	European	2017	6.854e-06	4.86e-05	0.8878	+	337159	81	337078	1	risk diff	Neale-B_UKBB_EUR_2017
rs579459	rs579459	chr9:136154168	chr9:133278724	C	T	chr9:136141870	chr9:136141870	chr9:133266456	T	C	1	0.82314	0.99316	Treatment with menophase tablet	EFO_0007056	Neale B	UKBB	European	2017	7.585e-06	5.374e-05	0.8878	+	337159	99	337060	1	risk diff	Neale-B_UKBB_EUR_2017
rs579459	rs579459	chr9:136154168	chr9:133278724	C	T	rs579459	chr9:136154168	chr9:133278724	C	T	0	1	1	Treatment with chlorpheniramine	EFO_0007056	Neale B	UKBB	European	2017	-6.716e-06	4.764e-05	0.8879	-	337159	85	337074	1	risk diff	Neale-B_UKBB_EUR_2017
rs579459	rs579459	chr9:136154168	chr9:133278724	C	T	rs600038	chr9:136151806	chr9:133276354	C	T	1	0.99411	1	Treatment with glimepiride	EFO_0007056	Neale B	UKBB	European	2017	-1.243e-05	8.82e-05	0.8879	-	337159	291	336868	1	risk diff	Neale-B_UKBB_EUR_2017
rs579459	rs579459	chr9:136154168	chr9:133278724	C	T	rs649129	chr9:136154304	-	T	C	1	1	1	Eye problems or disorders: diabetes related eye disease	EFO_0009486	Neale B	UKBB	European	2017	0.000101	0.0007173	0.888	+	108817	2072	106745	1	risk diff	Neale-B_UKBB_EUR_2017
rs579459	rs579459	chr9:136154168	chr9:133278724	C	T	rs600038	chr9:136151806	chr9:133276354	C	T	1	0.99411	1	Treatment with nefopam	EFO_0007056	Neale B	UKBB	European	2017	-6.634e-06	4.712e-05	0.888	-	337159	83	337076	1	risk diff	Neale-B_UKBB_EUR_2017
rs579459	rs579459	chr9:136154168	chr9:133278724	C	T	rs635634	chr9:136155000	chr9:133279427	T	C	1	0.83452	1	Treatment with loratadine	EFO_0007056	Neale B	UKBB	European	2017	3.749e-05	0.0002661	0.888	+	337159	2430	334729	1	risk diff	Neale-B_UKBB_EUR_2017
rs579459	rs579459	chr9:136154168	chr9:133278724	C	T	rs600038	chr9:136151806	chr9:133276354	C	T	1	0.99411	1	Leg pain when walking normally	EFO_0003843	Neale B	UKBB	European	2017	0.0007875	0.005598	0.8881	+	23470	13259	10211	1	risk diff	Neale-B_UKBB_EUR_2017
rs579459	rs579459	chr9:136154168	chr9:133278724	C	T	rs649129	chr9:136154304	-	T	C	1	1	1	Self-reported fracture fibula	EFO_0009613	Neale B	UKBB	European	2017	-1.337e-05	9.507e-05	0.8882	-	337159	338	336821	1	risk diff	Neale-B_UKBB_EUR_2017
rs579459	rs579459	chr9:136154168	chr9:133278724	C	T	rs649129	chr9:136154304	-	T	C	1	1	1	Clear cell ovarian cancer	EFO_1000042	Phelan M	28346442	European	2017	-0.006886	0.04902	0.8882	-	42307	1366	40941	63	log OR	Phelan-M_CCOC_EUR_2017
rs579459	rs579459	chr9:136154168	chr9:133278724	C	T	rs635634	chr9:136155000	chr9:133279427	T	C	1	0.83452	1	Cause of death: malignant melanoma of skin, unspecified	EFO_0004198	Neale B	UKBB	European	2017	-0.0003281	0.002335	0.8882	-	7637	98	7539	1	risk diff	Neale-B_UKBB_EUR_2017
rs579459	rs579459	chr9:136154168	chr9:133278724	C	T	rs635634	chr9:136155000	chr9:133279427	T	C	1	0.83452	1	Other disorders of conjunctiva	EFO_1001824	Neale B	UKBB	European	2017	-1.26e-05	8.964e-05	0.8882	-	337199	274	336925	1	risk diff	Neale-B_UKBB_EUR_2017
rs579459	rs579459	chr9:136154168	chr9:133278724	C	T	chr9:136141870	chr9:136141870	chr9:133266456	T	C	1	0.82314	0.99316	Treatment with salbutamol product	EFO_0007056	Neale B	UKBB	European	2017	-1.722e-05	0.0001225	0.8882	-	337159	515	336644	1	risk diff	Neale-B_UKBB_EUR_2017
rs579459	rs579459	chr9:136154168	chr9:133278724	C	T	rs495828	chr9:136154867	chr9:133279294	T	G	1	1	1	Chest pain or discomfort	EFO_0003843	Neale B	UKBB	European	2017	0.0001526	0.001086	0.8883	+	334053	51937	282116	1	risk diff	Neale-B_UKBB_EUR_2017
rs579459	rs579459	chr9:136154168	chr9:133278724	C	T	rs495828	chr9:136154867	chr9:133279294	T	G	1	1	1	Secondary and unspecified malignant neoplasm of lymph nodes	EFO_0004906	Neale B	UKBB	European	2017	1.268e-05	9.038e-05	0.8884	+	337199	309	336890	1	risk diff	Neale-B_UKBB_EUR_2017
rs579459	rs579459	chr9:136154168	chr9:133278724	C	T	rs532436	chr9:136149830	chr9:133274414	A	G	1	0.82865	0.9932	Other neoplasms of uncertain or unknown behaviour of lymphoid, haematopoietic and related tissue	EFO_1000179	Neale B	UKBB	European	2017	8.53e-06	6.08e-05	0.8884	+	337199	127	337072	1	risk diff	Neale-B_UKBB_EUR_2017
rs579459	rs579459	chr9:136154168	chr9:133278724	C	T	rs635634	chr9:136155000	chr9:133279427	T	C	1	0.83452	1	Internal derangement of knee	EFO_0009507	Neale B	UKBB	European	2017	6.492e-05	0.0004631	0.8885	+	337199	7489	329710	1	risk diff	Neale-B_UKBB_EUR_2017
rs579459	rs579459	chr9:136154168	chr9:133278724	C	T	rs651007	chr9:136153875	chr9:133278431	T	C	1	1	1	Family relationship satisfaction	-	Neale B	UKBB	European	2017	-0.0006557	0.004681	0.8886	-	110290	0	110290	1	-	Neale-B_UKBB_EUR_2017
rs579459	rs579459	chr9:136154168	chr9:133278724	C	T	rs651007	chr9:136153875	chr9:133278431	T	C	1	1	1	Treatment with becloforte 250micrograms inhaler	EFO_0007056	Neale B	UKBB	European	2017	9.655e-06	6.895e-05	0.8886	+	337159	178	336981	1	risk diff	Neale-B_UKBB_EUR_2017
rs579459	rs579459	chr9:136154168	chr9:133278724	C	T	rs600038	chr9:136151806	chr9:133276354	C	T	1	0.99411	1	Years of educational attainment in males	EFO_0004784	SSGAC	27225129	European	2016	-0.001	0.005	0.8886	-	147474	0	147474	6	years	SSGAC_EduYears-M_EUR_2016
rs579459	rs579459	chr9:136154168	chr9:133278724	C	T	chr9:136149399	chr9:136149399	chr9:133273983	A	G	1	0.82865	0.9932	Treatment with cardioplen xl 5mg m or r tablet	EFO_0007056	Neale B	UKBB	European	2017	-1.05e-05	7.5e-05	0.8887	-	337159	193	336966	1	risk diff	Neale-B_UKBB_EUR_2017
rs579459	rs579459	chr9:136154168	chr9:133278724	C	T	rs495828	chr9:136154867	chr9:133279294	T	G	1	1	1	Illnesses of father: parkinsons disease	EFO_0002508	Neale B	UKBB	European	2017	-7.003e-05	0.0005006	0.8888	-	292297	7541	284756	1	risk diff	Neale-B_UKBB_EUR_2017
rs579459	rs579459	chr9:136154168	chr9:133278724	C	T	rs495828	chr9:136154867	chr9:133279294	T	G	1	1	1	Treatment with nitrazepam	EFO_0007056	Neale B	UKBB	European	2017	-1.019e-05	7.291e-05	0.8888	-	337159	201	336958	1	risk diff	Neale-B_UKBB_EUR_2017
rs579459	rs579459	chr9:136154168	chr9:133278724	C	T	rs532436	chr9:136149830	chr9:133274414	A	G	1	0.82865	0.9932	Benign neoplasm of bone and articular cartilage	EFO_0003820	Neale B	UKBB	European	2017	-9.602e-06	6.866e-05	0.8888	-	337199	162	337037	1	risk diff	Neale-B_UKBB_EUR_2017
rs579459	rs579459	chr9:136154168	chr9:133278724	C	T	rs532436	chr9:136149830	chr9:133274414	A	G	1	0.82865	0.9932	Treatment with telfast 30 tablet	EFO_0007056	Neale B	UKBB	European	2017	-1.159e-05	8.287e-05	0.8888	-	337159	236	336923	1	risk diff	Neale-B_UKBB_EUR_2017
rs579459	rs579459	chr9:136154168	chr9:133278724	C	T	rs635634	chr9:136155000	chr9:133279427	T	C	1	0.83452	1	Disorders of continuity of bone	EFO_0004260	Neale B	UKBB	European	2017	-2.039e-05	0.000146	0.8889	-	337199	728	336471	1	risk diff	Neale-B_UKBB_EUR_2017
rs579459	rs579459	chr9:136154168	chr9:133278724	C	T	rs651007	chr9:136153875	chr9:133278431	T	C	1	1	1	Treatment with chlorpheniramine	EFO_0007056	Neale B	UKBB	European	2017	-6.651e-06	4.765e-05	0.889	-	337159	85	337074	1	risk diff	Neale-B_UKBB_EUR_2017
rs579459	rs579459	chr9:136154168	chr9:133278724	C	T	rs495828	chr9:136154867	chr9:133279294	T	G	1	1	1	Started insulin within one year diagnosis of diabetes	EFO_0000400	Neale B	UKBB	European	2017	-0.0006316	0.004524	0.889	-	15397	1872	13525	1	risk diff	Neale-B_UKBB_EUR_2017
rs579459	rs579459	chr9:136154168	chr9:133278724	C	T	rs635634	chr9:136155000	chr9:133279427	T	C	1	0.83452	1	Fissure and fistula of anal and rectal regions	-	Neale B	UKBB	European	2017	-2.996e-05	0.0002147	0.889	-	337199	1578	335621	1	risk diff	Neale-B_UKBB_EUR_2017
rs579459	rs579459	chr9:136154168	chr9:133278724	C	T	rs495828	chr9:136154867	chr9:133279294	T	G	1	1	1	Treatment with climaval 1mg tablet	EFO_0007056	Neale B	UKBB	European	2017	-1.458e-05	0.0001047	0.8892	-	337159	415	336744	1	risk diff	Neale-B_UKBB_EUR_2017
rs579459	rs579459	chr9:136154168	chr9:133278724	C	T	rs649129	chr9:136154304	-	T	C	1	1	1	Periodontal complex trait 4	-	Offenbacher S	26962152	European	2016	0.007593	0.05455	0.8893	+	975	0	975	1	-	Offenbacher-S_PCT4_EUR_2016
rs579459	rs579459	chr9:136154168	chr9:133278724	C	T	rs532436	chr9:136149830	chr9:133274414	A	G	1	0.82865	0.9932	Treatment with avodart 500micrograms capsule	EFO_0007056	Neale B	UKBB	European	2017	-5.67e-06	4.073e-05	0.8893	-	337159	57	337102	1	risk diff	Neale-B_UKBB_EUR_2017
rs579459	rs579459	chr9:136154168	chr9:133278724	C	T	rs579459	chr9:136154168	chr9:133278724	C	T	0	1	1	CD4:%Act(DR+38+); Activated CD4 (HLA-DR+CD38+)	OBA_VT1000783	Roederer M	25772697	European	2015	0.003572	0.02569	0.8894	+	456	0	456	1	-	Roederer-M_Immune-System_EUR_2015
rs579459	rs579459	chr9:136154168	chr9:133278724	C	T	rs649129	chr9:136154304	-	T	C	1	1	1	CD4:%Act(DR+38+); Activated CD4 (HLA-DR+CD38+)	OBA_VT1000783	Roederer M	25772697	European	2015	0.003572	0.02569	0.8894	+	456	0	456	1	-	Roederer-M_Immune-System_EUR_2015
rs579459	rs579459	chr9:136154168	chr9:133278724	C	T	rs635634	chr9:136155000	chr9:133279427	T	C	1	0.83452	1	Insomnia	EFO_0007876;EFO_0004698	Hammerschlag AR	28604731	European	2017	0.001684	0.01211	0.8894	+	113006	32384	80622	1	log OR	Hammerschlag-AR_Insomnia_EUR_2017
rs579459	rs579459	chr9:136154168	chr9:133278724	C	T	chr9:136149399	chr9:136149399	chr9:133273983	A	G	1	0.82865	0.9932	Treatment with formoterol	EFO_0007056	Neale B	UKBB	European	2017	7.399e-06	5.318e-05	0.8894	+	337159	97	337062	1	risk diff	Neale-B_UKBB_EUR_2017
rs579459	rs579459	chr9:136154168	chr9:133278724	C	T	chr9:136149399	chr9:136149399	chr9:133273983	A	G	1	0.82865	0.9932	Treatment with cialis 20mg tablet	EFO_0007056	Neale B	UKBB	European	2017	-8.08e-06	5.814e-05	0.8895	-	337159	116	337043	1	risk diff	Neale-B_UKBB_EUR_2017
rs579459	rs579459	chr9:136154168	chr9:133278724	C	T	rs532436	chr9:136149830	chr9:133274414	A	G	1	0.82865	0.9932	Treatment with zomig 2.5mg tablet	EFO_0007056	Neale B	UKBB	European	2017	-1.332e-05	9.587e-05	0.8895	-	337159	316	336843	1	risk diff	Neale-B_UKBB_EUR_2017
rs579459	rs579459	chr9:136154168	chr9:133278724	C	T	rs579459	chr9:136154168	chr9:133278724	C	T	0	1	1	Father still alive	-	Neale B	UKBB	European	2017	0.0001777	0.001281	0.8896	+	328694	76074	252620	1	risk diff	Neale-B_UKBB_EUR_2017
rs579459	rs579459	chr9:136154168	chr9:133278724	C	T	rs532436	chr9:136149830	chr9:133274414	A	G	1	0.82865	0.9932	Disorders of vestibular function	EFO_0007537	Neale B	UKBB	European	2017	1.061e-05	7.648e-05	0.8896	+	337199	201	336998	1	risk diff	Neale-B_UKBB_EUR_2017
rs579459	rs579459	chr9:136154168	chr9:133278724	C	T	rs532436	chr9:136149830	chr9:133274414	A	G	1	0.82865	0.9932	Other disorders of veins	EFO_0004264	Neale B	UKBB	European	2017	7.028e-06	5.061e-05	0.8896	+	337199	88	337111	1	risk diff	Neale-B_UKBB_EUR_2017
rs579459	rs579459	chr9:136154168	chr9:133278724	C	T	rs649129	chr9:136154304	-	T	C	1	1	1	Treatment with anastrozole	EFO_0007056	Neale B	UKBB	European	2017	1.27e-05	9.161e-05	0.8897	+	337159	314	336845	1	risk diff	Neale-B_UKBB_EUR_2017
rs579459	rs579459	chr9:136154168	chr9:133278724	C	T	chr9:136141870	chr9:136141870	chr9:133266456	T	C	1	0.82314	0.99316	Pain type experienced in last month: neck or shoulder pain	EFO_0003843	Neale B	UKBB	European	2017	0.0001822	0.001314	0.8897	+	336650	76404	260246	1	risk diff	Neale-B_UKBB_EUR_2017
rs579459	rs579459	chr9:136154168	chr9:133278724	C	T	rs579459	chr9:136154168	chr9:133278724	C	T	0	1	1	Self-reported breast cysts	EFO_1000848	Neale B	UKBB	European	2017	-2.582e-05	0.0001865	0.8898	-	337159	1311	335848	1	risk diff	Neale-B_UKBB_EUR_2017
rs579459	rs579459	chr9:136154168	chr9:133278724	C	T	rs532436	chr9:136149830	chr9:133274414	A	G	1	0.82865	0.9932	Pain type experienced in last month: none of the above	EFO_0003843	Neale B	UKBB	European	2017	0.0002132	0.001538	0.8898	+	336650	136199	200451	1	risk diff	Neale-B_UKBB_EUR_2017
rs579459	rs579459	chr9:136154168	chr9:133278724	C	T	rs651007	chr9:136153875	chr9:133278431	T	C	1	1	1	Qualifications: NVQ or HND or HNC or equivalent	EFO_0004784	Neale B	UKBB	European	2017	0.0001621	0.001171	0.8899	+	334070	62848	271222	1	risk diff	Neale-B_UKBB_EUR_2017
rs579459	rs579459	chr9:136154168	chr9:133278724	C	T	rs651007	chr9:136153875	chr9:133278431	T	C	1	1	1	Treatment with coracten sr 10mg m or r capsule	EFO_0007056	Neale B	UKBB	European	2017	-1.226e-05	8.858e-05	0.8899	-	337159	294	336865	1	risk diff	Neale-B_UKBB_EUR_2017
rs579459	rs579459	chr9:136154168	chr9:133278724	C	T	chr9:136149399	chr9:136149399	chr9:133273983	A	G	1	0.82865	0.9932	Treatment with arcoxia 90mg tablet	EFO_0007056	Neale B	UKBB	European	2017	-7.4e-06	5.345e-05	0.8899	-	337159	98	337061	1	risk diff	Neale-B_UKBB_EUR_2017
rs579459	rs579459	chr9:136154168	chr9:133278724	C	T	rs579459	chr9:136154168	chr9:133278724	C	T	0	1	1	Waist circumeference in physically active males	HP_0012041;HP_0000033	GIANT	28448500	Mixed	2017	0.001	0.0072	0.89	+	59007	0	59007	50	IVNT	GIANT_Waist-Active-M_Mixed_2017
rs579459	rs579459	chr9:136154168	chr9:133278724	C	T	rs495828	chr9:136154867	chr9:133279294	T	G	1	1	1	Treatment with cardioplen xl 5mg m or r tablet	EFO_0007056	Neale B	UKBB	European	2017	-9.877e-06	7.144e-05	0.89	-	337159	193	336966	1	risk diff	Neale-B_UKBB_EUR_2017
rs579459	rs579459	chr9:136154168	chr9:133278724	C	T	rs600038	chr9:136151806	chr9:133276354	C	T	1	0.99411	1	Age at death	-	Neale B	UKBB	European	2017	-0.00253	0.01829	0.89	-	8652	0	8652	1	IVNT	Neale-B_UKBB_EUR_2017
rs579459	rs579459	chr9:136154168	chr9:133278724	C	T	chr9:136149399	chr9:136149399	chr9:133273983	A	G	1	0.82865	0.9932	Hearing difficulty or problems	EFO_0004238	Neale B	UKBB	European	2017	-0.0001931	0.001397	0.89	-	323978	84839	239139	1	risk diff	Neale-B_UKBB_EUR_2017
rs579459	rs579459	chr9:136154168	chr9:133278724	C	T	rs495828	chr9:136154867	chr9:133279294	T	G	1	1	1	Treatment with qvar 50 inhaler	EFO_0007056	Neale B	UKBB	European	2017	2.532e-05	0.0001833	0.8901	+	337159	1275	335884	1	risk diff	Neale-B_UKBB_EUR_2017
rs579459	rs579459	chr9:136154168	chr9:133278724	C	T	rs649129	chr9:136154304	-	T	C	1	1	1	Stomach or abdominal pain for 3+ months	EFO_0003843	Neale B	UKBB	European	2017	0.0007229	0.005234	0.8902	+	27584	15337	12247	1	risk diff	Neale-B_UKBB_EUR_2017
rs579459	rs579459	chr9:136154168	chr9:133278724	C	T	rs635634	chr9:136155000	chr9:133279427	T	C	1	0.83452	1	Treatment with gtn - glyceryl trinitrate	EFO_0007056	Neale B	UKBB	European	2017	-1.782e-05	0.0001291	0.8902	-	337159	569	336590	1	risk diff	Neale-B_UKBB_EUR_2017
rs579459	rs579459	chr9:136154168	chr9:133278724	C	T	chr9:136149399	chr9:136149399	chr9:133273983	A	G	1	0.82865	0.9932	Excessive vomiting in pregnancy	EFO_1000971	Neale B	UKBB	European	2017	-9.001e-06	6.522e-05	0.8902	-	337199	146	337053	1	risk diff	Neale-B_UKBB_EUR_2017
rs579459	rs579459	chr9:136154168	chr9:133278724	C	T	rs649129	chr9:136154304	-	T	C	1	1	1	Diseases of pulp and periapical tissues	EFO_0009540	Neale B	UKBB	European	2017	-2.495e-05	0.0001809	0.8903	-	337199	1227	335972	1	risk diff	Neale-B_UKBB_EUR_2017
rs579459	rs579459	chr9:136154168	chr9:133278724	C	T	rs579459	chr9:136154168	chr9:133278724	C	T	0	1	1	Illnesses of mother: stroke	EFO_0000712	Neale B	UKBB	European	2017	0.0001488	0.00108	0.8904	+	310688	44454	266234	1	risk diff	Neale-B_UKBB_EUR_2017
rs579459	rs579459	chr9:136154168	chr9:133278724	C	T	rs579459	chr9:136154168	chr9:133278724	C	T	0	1	1	Self-reported chronic lymphocytic	EFO_0000095	Neale B	UKBB	European	2017	-1.058e-05	7.68e-05	0.8904	-	337159	221	336938	1	risk diff	Neale-B_UKBB_EUR_2017
rs579459	rs579459	chr9:136154168	chr9:133278724	C	T	rs635634	chr9:136155000	chr9:133279427	T	C	1	0.83452	1	Excessive vomiting in pregnancy	EFO_1000971	Neale B	UKBB	European	2017	-9.014e-06	6.543e-05	0.8904	-	337199	146	337053	1	risk diff	Neale-B_UKBB_EUR_2017
rs579459	rs579459	chr9:136154168	chr9:133278724	C	T	chr9:136149399	chr9:136149399	chr9:133273983	A	G	1	0.82865	0.9932	Malignant neoplasm of ovary	EFO_0003893	Neale B	UKBB	European	2017	1.559e-05	0.0001131	0.8904	+	337199	440	336759	1	risk diff	Neale-B_UKBB_EUR_2017
rs579459	rs579459	chr9:136154168	chr9:133278724	C	T	rs579459	chr9:136154168	chr9:133278724	C	T	0	1	1	Self-reported nervous breakdown	-	Neale B	UKBB	European	2017	1.635e-05	0.0001188	0.8905	+	337159	529	336630	1	risk diff	Neale-B_UKBB_EUR_2017
rs579459	rs579459	chr9:136154168	chr9:133278724	C	T	rs579459	chr9:136154168	chr9:133278724	C	T	0	1	1	Treatment with becloforte 250micrograms inhaler	EFO_0007056	Neale B	UKBB	European	2017	9.483e-06	6.893e-05	0.8906	+	337159	178	336981	1	risk diff	Neale-B_UKBB_EUR_2017
rs579459	rs579459	chr9:136154168	chr9:133278724	C	T	rs532436	chr9:136149830	chr9:133274414	A	G	1	0.82865	0.9932	Self-reported optic neuritis	EFO_0007405	Neale B	UKBB	European	2017	8.164e-06	5.935e-05	0.8906	+	337159	121	337038	1	risk diff	Neale-B_UKBB_EUR_2017
rs579459	rs579459	chr9:136154168	chr9:133278724	C	T	rs635634	chr9:136155000	chr9:133279427	T	C	1	0.83452	1	Treatment with losartan	EFO_0007056	Neale B	UKBB	European	2017	-4.101e-05	0.0002985	0.8907	-	337159	3064	334095	1	risk diff	Neale-B_UKBB_EUR_2017
rs579459	rs579459	chr9:136154168	chr9:133278724	C	T	rs532436	chr9:136149830	chr9:133274414	A	G	1	0.82865	0.9932	Diseases of vocal cords and larynx	EFO_0009673	Neale B	UKBB	European	2017	2.091e-05	0.0001521	0.8907	+	337199	797	336402	1	risk diff	Neale-B_UKBB_EUR_2017
rs579459	rs579459	chr9:136154168	chr9:133278724	C	T	rs532436	chr9:136149830	chr9:133274414	A	G	1	0.82865	0.9932	Postprocedural disorders of genito-urinary system	EFO_0009663	Neale B	UKBB	European	2017	-1.408e-05	0.0001024	0.8907	-	337199	361	336838	1	risk diff	Neale-B_UKBB_EUR_2017
rs579459	rs579459	chr9:136154168	chr9:133278724	C	T	chr9:136141870	chr9:136141870	chr9:133266456	T	C	1	0.82314	0.99316	Other disorders of lens	EFO_0009674	Neale B	UKBB	European	2017	-6.76e-06	4.921e-05	0.8907	-	337199	83	337116	1	risk diff	Neale-B_UKBB_EUR_2017
rs579459	rs579459	chr9:136154168	chr9:133278724	C	T	rs495828	chr9:136154867	chr9:133279294	T	G	1	1	1	Pain type experienced in last month: neck or shoulder pain	EFO_0003843	Neale B	UKBB	European	2017	0.0001716	0.001251	0.8909	+	336650	76404	260246	1	risk diff	Neale-B_UKBB_EUR_2017
rs579459	rs579459	chr9:136154168	chr9:133278724	C	T	rs635634	chr9:136155000	chr9:133279427	T	C	1	0.83452	1	Waist circumference in physically active females	EFO_0004342	GIANT	28448500	Mixed	2017	-0.0015	0.0106	0.8909	-	63465	0	63465	51	IVNT	GIANT_Waist-Active-F_Mixed_2017
rs579459	rs579459	chr9:136154168	chr9:133278724	C	T	rs532436	chr9:136149830	chr9:133274414	A	G	1	0.82865	0.9932	Other disorders of adrenal gland	EFO_0005539	Neale B	UKBB	European	2017	7.972e-06	5.811e-05	0.8909	+	337199	116	337083	1	risk diff	Neale-B_UKBB_EUR_2017
rs579459	rs579459	chr9:136154168	chr9:133278724	C	T	chr9:136141870	chr9:136141870	chr9:133266456	T	C	1	0.82314	0.99316	Self-reported abnormal smear	-	Neale B	UKBB	European	2017	1.589e-05	0.0001158	0.8909	+	337159	461	336698	1	risk diff	Neale-B_UKBB_EUR_2017
rs579459	rs579459	chr9:136154168	chr9:133278724	C	T	rs649129	chr9:136154304	-	T	C	1	1	1	Family relationship satisfaction	-	Neale B	UKBB	European	2017	-0.000642	0.004685	0.891	-	110290	0	110290	1	-	Neale-B_UKBB_EUR_2017
rs579459	rs579459	chr9:136154168	chr9:133278724	C	T	rs635634	chr9:136155000	chr9:133279427	T	C	1	0.83452	1	Waist hip ratio adjusted for physical activity	EFO_0007788	GIANT	28448500	Mixed	2017	-0.001	0.0072	0.891	-	169279	0	169279	55	IVNT	GIANT_WHR-adjusted-PA_Mixed_2017
rs579459	rs579459	chr9:136154168	chr9:133278724	C	T	rs532436	chr9:136149830	chr9:133274414	A	G	1	0.82865	0.9932	Self-reported whooping cough or pertussis	EFO_0000650	Neale B	UKBB	European	2017	1.426e-05	0.000104	0.891	+	337159	372	336787	1	risk diff	Neale-B_UKBB_EUR_2017
rs579459	rs579459	chr9:136154168	chr9:133278724	C	T	rs579459	chr9:136154168	chr9:133278724	C	T	0	1	1	Cause of death: intracranial haemorrhage, unspecified	EFO_0000551	Neale B	UKBB	European	2017	-0.0001197	0.0008745	0.8911	-	7637	15	7622	1	risk diff	Neale-B_UKBB_EUR_2017
rs579459	rs579459	chr9:136154168	chr9:133278724	C	T	chr9:136141870	chr9:136141870	chr9:133266456	T	C	1	0.82314	0.99316	Other disorders of adrenal gland	EFO_0005539	Neale B	UKBB	European	2017	7.965e-06	5.817e-05	0.8911	+	337199	116	337083	1	risk diff	Neale-B_UKBB_EUR_2017
rs579459	rs579459	chr9:136154168	chr9:133278724	C	T	rs579459	chr9:136154168	chr9:133278724	C	T	0	1	1	Illnesses of siblings: chronic bronchitis or emphysema	EFO_0006505;EFO_0000464	Neale B	UKBB	European	2017	-7.461e-05	0.0005461	0.8913	-	260407	7296	253111	1	risk diff	Neale-B_UKBB_EUR_2017
rs579459	rs579459	chr9:136154168	chr9:133278724	C	T	rs651007	chr9:136153875	chr9:133278431	T	C	1	1	1	Treatment with glucophage 500mg tablet	EFO_0007056	Neale B	UKBB	European	2017	1.217e-05	8.905e-05	0.8913	+	337159	297	336862	1	risk diff	Neale-B_UKBB_EUR_2017
rs579459	rs579459	chr9:136154168	chr9:133278724	C	T	chr9:136149399	chr9:136149399	chr9:133273983	A	G	1	0.82865	0.9932	Benign neoplasm of brain and other parts of central nervous system	EFO_0002422	Neale B	UKBB	European	2017	1.017e-05	7.441e-05	0.8913	+	337199	190	337009	1	risk diff	Neale-B_UKBB_EUR_2017
rs579459	rs579459	chr9:136154168	chr9:133278724	C	T	chr9:136141870	chr9:136141870	chr9:133266456	T	C	1	0.82314	0.99316	Treatment with magnesium carbonate	EFO_0007056	Neale B	UKBB	European	2017	7.952e-06	5.818e-05	0.8913	+	337159	116	337043	1	risk diff	Neale-B_UKBB_EUR_2017
rs579459	rs579459	chr9:136154168	chr9:133278724	C	T	rs651007	chr9:136153875	chr9:133278431	T	C	1	1	1	Risk taking	-	Neale B	UKBB	European	2017	0.0001785	0.001308	0.8914	+	325821	82808	243013	1	risk diff	Neale-B_UKBB_EUR_2017
rs579459	rs579459	chr9:136154168	chr9:133278724	C	T	rs649129	chr9:136154304	-	T	C	1	1	1	Waist circumeference adjusted for physical activity in males	EFO_0007789	GIANT	28448500	Mixed	2017	0.001	0.0074	0.8914	+	80669	0	80669	50	IVNT	GIANT_Waist-adjusted-PA-M_Mixed_2017
rs579459	rs579459	chr9:136154168	chr9:133278724	C	T	rs635634	chr9:136155000	chr9:133279427	T	C	1	0.83452	1	Triglycerides	EFO_0004530	GLGC	20686565	Mixed	2010	-0.0033	0.0243	0.8914	-	96598	0	96598	46	Z-score	GLGC_TG_Mixed_2010
rs579459	rs579459	chr9:136154168	chr9:133278724	C	T	rs635634	chr9:136155000	chr9:133279427	T	C	1	0.83452	1	Other conduction disorders	EFO_0005304	Neale B	UKBB	European	2017	1.021e-05	7.485e-05	0.8915	+	337199	191	337008	1	risk diff	Neale-B_UKBB_EUR_2017
rs579459	rs579459	chr9:136154168	chr9:133278724	C	T	rs651007	chr9:136153875	chr9:133278431	T	C	1	1	1	Agranulocytosis	-	Neale B	UKBB	European	2017	1.754e-05	0.0001287	0.8916	+	337199	621	336578	1	risk diff	Neale-B_UKBB_EUR_2017
rs579459	rs579459	chr9:136154168	chr9:133278724	C	T	chr9:136149399	chr9:136149399	chr9:133273983	A	G	1	0.82865	0.9932	Treatment with co-careldopa	EFO_0007056	Neale B	UKBB	European	2017	6.418e-06	4.707e-05	0.8916	+	337159	76	337083	1	risk diff	Neale-B_UKBB_EUR_2017
rs579459	rs579459	chr9:136154168	chr9:133278724	C	T	rs635634	chr9:136155000	chr9:133279427	T	C	1	0.83452	1	Self-reported blistering or desquamating skin disorder	-	Neale B	UKBB	European	2017	1.688e-05	0.000124	0.8917	+	337159	525	336634	1	risk diff	Neale-B_UKBB_EUR_2017
rs579459	rs579459	chr9:136154168	chr9:133278724	C	T	rs495828	chr9:136154867	chr9:133279294	T	G	1	1	1	Treatment with celiprolol	EFO_0007056	Neale B	UKBB	European	2017	-6.746e-06	4.96e-05	0.8918	-	337159	93	337066	1	risk diff	Neale-B_UKBB_EUR_2017
rs579459	rs579459	chr9:136154168	chr9:133278724	C	T	rs579459	chr9:136154168	chr9:133278724	C	T	0	1	1	Risk taking	-	Neale B	UKBB	European	2017	0.0001777	0.001308	0.8919	+	325821	82808	243013	1	risk diff	Neale-B_UKBB_EUR_2017
rs579459	rs579459	chr9:136154168	chr9:133278724	C	T	rs495828	chr9:136154867	chr9:133279294	T	G	1	1	1	Lumbar spine bone mineral density in females	EFO_0008474	GEFOS	22504420	Mixed	2012	NA	NA	0.8919	-	21720	0	21720	13	g/cm2	GEFOS_LSBMD-F_Mixed_2012
rs579459	rs579459	chr9:136154168	chr9:133278724	C	T	rs495828	chr9:136154867	chr9:133279294	T	G	1	1	1	Treatment with naproxen	EFO_0007056	Neale B	UKBB	European	2017	3.256e-05	0.0002396	0.8919	+	337159	2183	334976	1	risk diff	Neale-B_UKBB_EUR_2017
rs579459	rs579459	chr9:136154168	chr9:133278724	C	T	rs495828	chr9:136154867	chr9:133279294	T	G	1	1	1	Number of trend entries	EFO_0008002	Neale B	UKBB	European	2017	0.0009909	0.007304	0.8921	+	49623	0	49623	1	IVNT	Neale-B_UKBB_EUR_2017
rs579459	rs579459	chr9:136154168	chr9:133278724	C	T	rs635634	chr9:136155000	chr9:133279427	T	C	1	0.83452	1	Treatment with clobetasone	EFO_0007056	Neale B	UKBB	European	2017	7.672e-06	5.655e-05	0.8921	+	337159	109	337050	1	risk diff	Neale-B_UKBB_EUR_2017
rs579459	rs579459	chr9:136154168	chr9:133278724	C	T	rs532436	chr9:136149830	chr9:133274414	A	G	1	0.82865	0.9932	Treatment with estracombi tts patch	EFO_0007056	Neale B	UKBB	European	2017	6.21e-06	4.578e-05	0.8921	+	337159	72	337087	1	risk diff	Neale-B_UKBB_EUR_2017
rs579459	rs579459	chr9:136154168	chr9:133278724	C	T	chr9:136141870	chr9:136141870	chr9:133266456	T	C	1	0.82314	0.99316	Why stopped smoking: none of the above	EFO_0005671	Neale B	UKBB	European	2017	-0.0003458	0.002549	0.8921	-	82082	16472	65610	1	risk diff	Neale-B_UKBB_EUR_2017
rs579459	rs579459	chr9:136154168	chr9:133278724	C	T	rs649129	chr9:136154304	-	T	C	1	1	1	Waist circumeference in physically active males	HP_0012041;HP_0000033	GIANT	28448500	Mixed	2017	0.0046	0.034	0.8922	+	59007	0	59007	50	IVNT	GIANT_Waist-Active-M_Mixed_2017
rs579459	rs579459	chr9:136154168	chr9:133278724	C	T	rs651007	chr9:136153875	chr9:133278431	T	C	1	1	1	Self-reported chronic lymphocytic	EFO_0000095	Neale B	UKBB	European	2017	-1.038e-05	7.682e-05	0.8925	-	337159	221	336938	1	risk diff	Neale-B_UKBB_EUR_2017
rs579459	rs579459	chr9:136154168	chr9:133278724	C	T	rs651007	chr9:136153875	chr9:133278431	T	C	1	1	1	Cause of death: intracranial haemorrhage, unspecified	EFO_0000551	Neale B	UKBB	European	2017	-0.0001182	0.0008752	0.8926	-	7637	15	7622	1	risk diff	Neale-B_UKBB_EUR_2017
rs579459	rs579459	chr9:136154168	chr9:133278724	C	T	rs651007	chr9:136153875	chr9:133278431	T	C	1	1	1	Self-reported colon cancer or sigmoid cancer	EFO_1001950;EFO_1001181	Neale B	UKBB	European	2017	2.346e-05	0.0001738	0.8926	+	337159	1134	336025	1	risk diff	Neale-B_UKBB_EUR_2017
rs579459	rs579459	chr9:136154168	chr9:133278724	C	T	rs600038	chr9:136151806	chr9:133276354	C	T	1	0.99411	1	Self-reported fracture clavicle or collar bone	EFO_0003931	Neale B	UKBB	European	2017	1.346e-05	9.969e-05	0.8926	+	337159	372	336787	1	risk diff	Neale-B_UKBB_EUR_2017
rs579459	rs579459	chr9:136154168	chr9:133278724	C	T	rs651007	chr9:136153875	chr9:133278431	T	C	1	1	1	Treatment with oxybutynin	EFO_0007056	Neale B	UKBB	European	2017	-1.937e-05	0.0001436	0.8927	-	337159	774	336385	1	risk diff	Neale-B_UKBB_EUR_2017
rs579459	rs579459	chr9:136154168	chr9:133278724	C	T	rs600038	chr9:136151806	chr9:133276354	C	T	1	0.99411	1	Special screening examination for infectious and parasitic diseases	EFO_0009517	Neale B	UKBB	European	2017	9.929e-06	7.367e-05	0.8928	+	337199	203	336996	1	risk diff	Neale-B_UKBB_EUR_2017
rs579459	rs579459	chr9:136154168	chr9:133278724	C	T	chr9:136149399	chr9:136149399	chr9:133273983	A	G	1	0.82865	0.9932	Treatment with prednisolone	EFO_0007056	Neale B	UKBB	European	2017	-3.197e-05	0.0002372	0.8928	-	337159	1940	335219	1	risk diff	Neale-B_UKBB_EUR_2017
rs579459	rs579459	chr9:136154168	chr9:133278724	C	T	rs649129	chr9:136154304	-	T	C	1	1	1	Self-reported other respiratory problems	-	Neale B	UKBB	European	2017	1.682e-05	0.0001249	0.8929	+	337159	584	336575	1	risk diff	Neale-B_UKBB_EUR_2017
rs579459	rs579459	chr9:136154168	chr9:133278724	C	T	rs635634	chr9:136155000	chr9:133279427	T	C	1	0.83452	1	Treatment with enalapril	EFO_0007056	Neale B	UKBB	European	2017	-3.723e-05	0.0002765	0.8929	-	337159	2626	334533	1	risk diff	Neale-B_UKBB_EUR_2017
rs579459	rs579459	chr9:136154168	chr9:133278724	C	T	rs635634	chr9:136155000	chr9:133279427	T	C	1	0.83452	1	Self-reported burns	EFO_0003963;EFO_0003958	Neale B	UKBB	European	2017	-1.279e-05	9.519e-05	0.8931	-	337159	309	336850	1	risk diff	Neale-B_UKBB_EUR_2017
rs579459	rs579459	chr9:136154168	chr9:133278724	C	T	chr9:136149399	chr9:136149399	chr9:133273983	A	G	1	0.82865	0.9932	Ever used hormone-replacement therapy	EFO_0003961	Neale B	UKBB	European	2017	-0.0002823	0.0021	0.8931	-	180631	71377	109254	1	risk diff	Neale-B_UKBB_EUR_2017
rs579459	rs579459	chr9:136154168	chr9:133278724	C	T	rs649129	chr9:136154304	-	T	C	1	1	1	Self-reported emphysema or chronic bronchitis	EFO_0000464;EFO_0006505	Neale B	UKBB	European	2017	4.655e-05	0.0003474	0.8934	+	337159	4573	332586	1	risk diff	Neale-B_UKBB_EUR_2017
rs579459	rs579459	chr9:136154168	chr9:133278724	C	T	rs495828	chr9:136154867	chr9:133279294	T	G	1	1	1	Birth weight of first child	EFO_0004344	Neale B	UKBB	European	2017	0.0007318	0.005462	0.8934	+	145558	0	145558	1	-	Neale-B_UKBB_EUR_2017
rs579459	rs579459	chr9:136154168	chr9:133278724	C	T	rs579459	chr9:136154168	chr9:133278724	C	T	0	1	1	Treatment with glucophage 500mg tablet	EFO_0007056	Neale B	UKBB	European	2017	1.192e-05	8.903e-05	0.8935	+	337159	297	336862	1	risk diff	Neale-B_UKBB_EUR_2017
rs579459	rs579459	chr9:136154168	chr9:133278724	C	T	rs579459	chr9:136154168	chr9:133278724	C	T	0	1	1	CD4nv:%R6+R4-; CCR6+ Naive (CCR4-CCR6+)	OBA_VT1000783	Roederer M	25772697	European	2015	0.003443	0.02571	0.8935	+	449	0	449	1	-	Roederer-M_Immune-System_EUR_2015
rs579459	rs579459	chr9:136154168	chr9:133278724	C	T	rs649129	chr9:136154304	-	T	C	1	1	1	CD4nv:%R6+R4-; CCR6+ Naive (CCR4-CCR6+)	OBA_VT1000783	Roederer M	25772697	European	2015	0.003443	0.02571	0.8935	+	449	0	449	1	-	Roederer-M_Immune-System_EUR_2015
rs579459	rs579459	chr9:136154168	chr9:133278724	C	T	rs635634	chr9:136155000	chr9:133279427	T	C	1	0.83452	1	Reason former drinker stopped drinking alcohol: doctors advice	EFO_0004329	Neale B	UKBB	European	2017	0.0005451	0.004073	0.8935	+	11101	653	10448	1	risk diff	Neale-B_UKBB_EUR_2017
rs579459	rs579459	chr9:136154168	chr9:133278724	C	T	chr9:136141870	chr9:136141870	chr9:133266456	T	C	1	0.82314	0.99316	Atrophic disorders of skin	-	Neale B	UKBB	European	2017	2.482e-05	0.0001854	0.8935	+	337199	1183	336016	1	risk diff	Neale-B_UKBB_EUR_2017
rs579459	rs579459	chr9:136154168	chr9:133278724	C	T	rs495828	chr9:136154867	chr9:133279294	T	G	1	1	1	Self-reported hyperthyroidism or thyrotoxicosis	EFO_0004705;EFO_0004283	Neale B	UKBB	European	2017	-3.455e-05	0.0002583	0.8936	-	337159	2547	334612	1	risk diff	Neale-B_UKBB_EUR_2017
rs579459	rs579459	chr9:136154168	chr9:133278724	C	T	rs600038	chr9:136151806	chr9:133276354	C	T	1	0.99411	1	Cause of death: intracranial haemorrhage, unspecified	EFO_0000551	Neale B	UKBB	European	2017	-0.0001171	0.0008757	0.8936	-	7637	15	7622	1	risk diff	Neale-B_UKBB_EUR_2017
rs579459	rs579459	chr9:136154168	chr9:133278724	C	T	rs600038	chr9:136151806	chr9:133276354	C	T	1	0.99411	1	Self-reported nervous breakdown	-	Neale B	UKBB	European	2017	1.59e-05	0.0001189	0.8936	+	337159	529	336630	1	risk diff	Neale-B_UKBB_EUR_2017
rs579459	rs579459	chr9:136154168	chr9:133278724	C	T	rs579459	chr9:136154168	chr9:133278724	C	T	0	1	1	Treatment with iron sulphate	EFO_0007056	Neale B	UKBB	European	2017	-8.315e-06	6.222e-05	0.8937	-	337159	145	337014	1	risk diff	Neale-B_UKBB_EUR_2017
rs579459	rs579459	chr9:136154168	chr9:133278724	C	T	rs651007	chr9:136153875	chr9:133278431	T	C	1	1	1	Obstructive and reflux uropathy	EFO_0009571	Neale B	UKBB	European	2017	-1.919e-05	0.0001436	0.8937	-	337199	774	336425	1	risk diff	Neale-B_UKBB_EUR_2017
rs579459	rs579459	chr9:136154168	chr9:133278724	C	T	rs651007	chr9:136153875	chr9:133278431	T	C	1	1	1	Treatment with pizotifen	EFO_0007056	Neale B	UKBB	European	2017	1.582e-05	0.0001183	0.8937	+	337159	525	336634	1	risk diff	Neale-B_UKBB_EUR_2017
rs579459	rs579459	chr9:136154168	chr9:133278724	C	T	rs495828	chr9:136154867	chr9:133279294	T	G	1	1	1	Malignant neoplasm of oesophagus	EFO_0000616	Neale B	UKBB	European	2017	-1.125e-05	8.416e-05	0.8937	-	337199	268	336931	1	risk diff	Neale-B_UKBB_EUR_2017
rs579459	rs579459	chr9:136154168	chr9:133278724	C	T	chr9:136149399	chr9:136149399	chr9:133273983	A	G	1	0.82865	0.9932	Self-reported macular degeneration	EFO_0009606	Neale B	UKBB	European	2017	-9.915e-06	7.422e-05	0.8937	-	337159	189	336970	1	risk diff	Neale-B_UKBB_EUR_2017
rs579459	rs579459	chr9:136154168	chr9:133278724	C	T	chr9:136141870	chr9:136141870	chr9:133266456	T	C	1	0.82314	0.99316	Treatment with daktacort cream	EFO_0007056	Neale B	UKBB	European	2017	1.085e-05	8.118e-05	0.8937	+	337159	226	336933	1	risk diff	Neale-B_UKBB_EUR_2017
rs579459	rs579459	chr9:136154168	chr9:133278724	C	T	rs532436	chr9:136149830	chr9:133274414	A	G	1	0.82865	0.9932	Atrial fibrillation and flutter	EFO_0000275	Neale B	UKBB	European	2017	4.42e-05	0.000331	0.8938	+	337199	3818	333381	1	risk diff	Neale-B_UKBB_EUR_2017
rs579459	rs579459	chr9:136154168	chr9:133278724	C	T	rs579459	chr9:136154168	chr9:133278724	C	T	0	1	1	Treatment with etodolac	EFO_0007056	Neale B	UKBB	European	2017	-1.092e-05	8.185e-05	0.8939	-	337159	251	336908	1	risk diff	Neale-B_UKBB_EUR_2017
rs579459	rs579459	chr9:136154168	chr9:133278724	C	T	rs600038	chr9:136151806	chr9:133276354	C	T	1	0.99411	1	Self-reported fracture shoulder or scapula	EFO_0009621	Neale B	UKBB	European	2017	-9.331e-06	6.996e-05	0.8939	-	337159	183	336976	1	risk diff	Neale-B_UKBB_EUR_2017
rs579459	rs579459	chr9:136154168	chr9:133278724	C	T	rs600038	chr9:136151806	chr9:133276354	C	T	1	0.99411	1	Treatment with tibolone	EFO_0007056	Neale B	UKBB	European	2017	-1.666e-05	0.0001249	0.8939	-	337159	585	336574	1	risk diff	Neale-B_UKBB_EUR_2017
rs579459	rs579459	chr9:136154168	chr9:133278724	C	T	chr9:136149399	chr9:136149399	chr9:133273983	A	G	1	0.82865	0.9932	Acute tonsillitis	-	Neale B	UKBB	European	2017	1.253e-05	9.395e-05	0.8939	+	337199	303	336896	1	risk diff	Neale-B_UKBB_EUR_2017
rs579459	rs579459	chr9:136154168	chr9:133278724	C	T	chr9:136141870	chr9:136141870	chr9:133266456	T	C	1	0.82314	0.99316	Self-reported asbestosis	EFO_0007153	Neale B	UKBB	European	2017	-8.431e-06	6.321e-05	0.8939	-	337159	137	337022	1	risk diff	Neale-B_UKBB_EUR_2017
rs579459	rs579459	chr9:136154168	chr9:133278724	C	T	chr9:136149399	chr9:136149399	chr9:133273983	A	G	1	0.82865	0.9932	Treatment with mucodyne 375mg capsule	EFO_0007056	Neale B	UKBB	European	2017	-7.976e-06	5.988e-05	0.894	-	337159	123	337036	1	risk diff	Neale-B_UKBB_EUR_2017
rs579459	rs579459	chr9:136154168	chr9:133278724	C	T	chr9:136141870	chr9:136141870	chr9:133266456	T	C	1	0.82314	0.99316	Self-reported peripheral nerve injury	EFO_0009510	Neale B	UKBB	European	2017	1.021e-05	7.657e-05	0.894	+	337159	201	336958	1	risk diff	Neale-B_UKBB_EUR_2017
rs579459	rs579459	chr9:136154168	chr9:133278724	C	T	rs635634	chr9:136155000	chr9:133279427	T	C	1	0.83452	1	Benign neoplasm of major salivary glands	EFO_0003826	Neale B	UKBB	European	2017	1.126e-05	8.459e-05	0.8941	+	337199	244	336955	1	risk diff	Neale-B_UKBB_EUR_2017
rs579459	rs579459	chr9:136154168	chr9:133278724	C	T	rs579459	chr9:136154168	chr9:133278724	C	T	0	1	1	Agranulocytosis	-	Neale B	UKBB	European	2017	1.71e-05	0.0001286	0.8942	+	337199	621	336578	1	risk diff	Neale-B_UKBB_EUR_2017
rs579459	rs579459	chr9:136154168	chr9:133278724	C	T	rs579459	chr9:136154168	chr9:133278724	C	T	0	1	1	Self-reported mumps or epidemic parotitis	EFO_0007383	Neale B	UKBB	European	2017	-1.854e-05	0.0001394	0.8942	-	337159	729	336430	1	risk diff	Neale-B_UKBB_EUR_2017
rs579459	rs579459	chr9:136154168	chr9:133278724	C	T	rs600038	chr9:136151806	chr9:133276354	C	T	1	0.99411	1	Self-reported oesophagitis or barretts oesophagus	EFO_0000280	Neale B	UKBB	European	2017	-2.246e-05	0.0001689	0.8942	-	337159	1070	336089	1	risk diff	Neale-B_UKBB_EUR_2017
rs579459	rs579459	chr9:136154168	chr9:133278724	C	T	rs532436	chr9:136149830	chr9:133274414	A	G	1	0.82865	0.9932	Treatment with nitrolingual 400micrograms spray	EFO_0007056	Neale B	UKBB	European	2017	1.345e-05	0.0001012	0.8943	+	337159	352	336807	1	risk diff	Neale-B_UKBB_EUR_2017
rs579459	rs579459	chr9:136154168	chr9:133278724	C	T	chr9:136141870	chr9:136141870	chr9:133266456	T	C	1	0.82314	0.99316	Complications of the puerperium	-	Neale B	UKBB	European	2017	6.461e-06	4.861e-05	0.8943	+	337199	81	337118	1	risk diff	Neale-B_UKBB_EUR_2017
rs579459	rs579459	chr9:136154168	chr9:133278724	C	T	rs495828	chr9:136154867	chr9:133279294	T	G	1	1	1	Self-reported burns	EFO_0003963;EFO_0003958	Neale B	UKBB	European	2017	-1.2e-05	9.038e-05	0.8944	-	337159	309	336850	1	risk diff	Neale-B_UKBB_EUR_2017
rs579459	rs579459	chr9:136154168	chr9:133278724	C	T	chr9:136149399	chr9:136149399	chr9:133273983	A	G	1	0.82865	0.9932	Illnesses of mother: none of the above, group 1	-	Neale B	UKBB	European	2017	0.0002135	0.001608	0.8944	+	311264	129391	181873	1	risk diff	Neale-B_UKBB_EUR_2017
rs579459	rs579459	chr9:136154168	chr9:133278724	C	T	chr9:136149399	chr9:136149399	chr9:133273983	A	G	1	0.82865	0.9932	Self-reported fracture fibula	EFO_0009613	Neale B	UKBB	European	2017	1.316e-05	9.922e-05	0.8944	+	337159	338	336821	1	risk diff	Neale-B_UKBB_EUR_2017
rs579459	rs579459	chr9:136154168	chr9:133278724	C	T	rs532436	chr9:136149830	chr9:133274414	A	G	1	0.82865	0.9932	Self-reported cholecystitis	EFO_1001289	Neale B	UKBB	European	2017	-1.346e-05	0.0001013	0.8944	-	337159	353	336806	1	risk diff	Neale-B_UKBB_EUR_2017
rs579459	rs579459	chr9:136154168	chr9:133278724	C	T	rs579459	chr9:136154168	chr9:133278724	C	T	0	1	1	Self-reported gastrointestinal bleeding	-	Neale B	UKBB	European	2017	-7.695e-06	5.8e-05	0.8945	-	337159	126	337033	1	risk diff	Neale-B_UKBB_EUR_2017
rs579459	rs579459	chr9:136154168	chr9:133278724	C	T	rs600038	chr9:136151806	chr9:133276354	C	T	1	0.99411	1	Visual disturbances	-	Neale B	UKBB	European	2017	1.306e-05	9.849e-05	0.8945	+	337199	363	336836	1	risk diff	Neale-B_UKBB_EUR_2017
rs579459	rs579459	chr9:136154168	chr9:133278724	C	T	rs532436	chr9:136149830	chr9:133274414	A	G	1	0.82865	0.9932	Treatment with bromelains	EFO_0007056	Neale B	UKBB	European	2017	6.433e-06	4.856e-05	0.8946	+	337159	81	337078	1	risk diff	Neale-B_UKBB_EUR_2017
rs579459	rs579459	chr9:136154168	chr9:133278724	C	T	chr9:136141870	chr9:136141870	chr9:133266456	T	C	1	0.82314	0.99316	Other acquired deformities of limbs	-	Neale B	UKBB	European	2017	-1.391e-05	0.0001051	0.8947	-	337199	379	336820	1	risk diff	Neale-B_UKBB_EUR_2017
rs579459	rs579459	chr9:136154168	chr9:133278724	C	T	chr9:136141870	chr9:136141870	chr9:133266456	T	C	1	0.82314	0.99316	Treatment with arcoxia 90mg tablet	EFO_0007056	Neale B	UKBB	European	2017	-7.069e-06	5.347e-05	0.8948	-	337159	98	337061	1	risk diff	Neale-B_UKBB_EUR_2017
rs579459	rs579459	chr9:136154168	chr9:133278724	C	T	rs635634	chr9:136155000	chr9:133279427	T	C	1	0.83452	1	Acute pancreatitis	EFO_0000278	Neale B	UKBB	European	2017	-2.033e-05	0.0001539	0.8949	-	337199	809	336390	1	risk diff	Neale-B_UKBB_EUR_2017
rs579459	rs579459	chr9:136154168	chr9:133278724	C	T	chr9:136149399	chr9:136149399	chr9:133273983	A	G	1	0.82865	0.9932	Treatment with salbutamol product	EFO_0007056	Neale B	UKBB	European	2017	-1.618e-05	0.0001225	0.8949	-	337159	515	336644	1	risk diff	Neale-B_UKBB_EUR_2017
rs579459	rs579459	chr9:136154168	chr9:133278724	C	T	rs532436	chr9:136149830	chr9:133274414	A	G	1	0.82865	0.9932	Paralytic ileus and intestinal obstruction without hernia	EFO_1000988	Neale B	UKBB	European	2017	-2.41e-05	0.0001825	0.8949	-	337199	1148	336051	1	risk diff	Neale-B_UKBB_EUR_2017
rs579459	rs579459	chr9:136154168	chr9:133278724	C	T	rs651007	chr9:136153875	chr9:133278431	T	C	1	1	1	Waist circumference adjusted for physical activity in females	EFO_0007789	GIANT	28448500	Mixed	2017	0.001	0.0077	0.895	+	83713	0	83713	51	IVNT	GIANT_Waist-adjusted-PA-F_Mixed_2017
rs579459	rs579459	chr9:136154168	chr9:133278724	C	T	rs651007	chr9:136153875	chr9:133278431	T	C	1	1	1	Treatment with iron sulphate	EFO_0007056	Neale B	UKBB	European	2017	-8.217e-06	6.223e-05	0.895	-	337159	145	337014	1	risk diff	Neale-B_UKBB_EUR_2017
rs579459	rs579459	chr9:136154168	chr9:133278724	C	T	rs649129	chr9:136154304	-	T	C	1	1	1	Asthma	EFO_0000270	Neale B	UKBB	European	2017	-2.394e-05	0.0001815	0.8951	-	337199	1235	335964	1	risk diff	Neale-B_UKBB_EUR_2017
rs579459	rs579459	chr9:136154168	chr9:133278724	C	T	rs495828	chr9:136154867	chr9:133279294	T	G	1	1	1	Self-reported inflammatory bowel disease	EFO_0003767	Neale B	UKBB	European	2017	7.705e-06	5.842e-05	0.8951	+	337159	129	337030	1	risk diff	Neale-B_UKBB_EUR_2017
rs579459	rs579459	chr9:136154168	chr9:133278724	C	T	rs600038	chr9:136151806	chr9:133276354	C	T	1	0.99411	1	Maternal care for known or suspected abnormality of pelvic organs	EFO_0009682	Neale B	UKBB	European	2017	1.776e-05	0.0001347	0.8951	+	337199	681	336518	1	risk diff	Neale-B_UKBB_EUR_2017
rs579459	rs579459	chr9:136154168	chr9:133278724	C	T	rs532436	chr9:136149830	chr9:133274414	A	G	1	0.82865	0.9932	Leg pain on walking: effect of standing still	EFO_0003843	Neale B	UKBB	European	2017	0.0007992	0.006063	0.8951	+	20855	8136	12719	1	risk diff	Neale-B_UKBB_EUR_2017
rs579459	rs579459	chr9:136154168	chr9:133278724	C	T	chr9:136141870	chr9:136141870	chr9:133266456	T	C	1	0.82314	0.99316	Illnesses of mother: none of the above, group 1	-	Neale B	UKBB	European	2017	0.0002121	0.001608	0.8951	+	311264	129391	181873	1	risk diff	Neale-B_UKBB_EUR_2017
rs579459	rs579459	chr9:136154168	chr9:133278724	C	T	rs600038	chr9:136151806	chr9:133276354	C	T	1	0.99411	1	Self-reported other respiratory problems	-	Neale B	UKBB	European	2017	1.643e-05	0.0001249	0.8953	+	337159	584	336575	1	risk diff	Neale-B_UKBB_EUR_2017
rs579459	rs579459	chr9:136154168	chr9:133278724	C	T	chr9:136149399	chr9:136149399	chr9:133273983	A	G	1	0.82865	0.9932	Number of pregnancy terminations	EFO_0002950	Neale B	UKBB	European	2017	0.0006813	0.005176	0.8953	+	55742	0	55742	1	-	Neale-B_UKBB_EUR_2017
rs579459	rs579459	chr9:136154168	chr9:133278724	C	T	rs651007	chr9:136153875	chr9:133278431	T	C	1	1	1	Treatment with etodolac	EFO_0007056	Neale B	UKBB	European	2017	-1.076e-05	8.187e-05	0.8954	-	337159	251	336908	1	risk diff	Neale-B_UKBB_EUR_2017
rs579459	rs579459	chr9:136154168	chr9:133278724	C	T	rs649129	chr9:136154304	-	T	C	1	1	1	Treatment with coracten sr 10mg m or r capsule	EFO_0007056	Neale B	UKBB	European	2017	-1.164e-05	8.867e-05	0.8955	-	337159	294	336865	1	risk diff	Neale-B_UKBB_EUR_2017
rs579459	rs579459	chr9:136154168	chr9:133278724	C	T	rs635634	chr9:136155000	chr9:133279427	T	C	1	0.83452	1	Viral warts	EFO_0009662	Neale B	UKBB	European	2017	-1.236e-05	9.41e-05	0.8955	-	337199	302	336897	1	risk diff	Neale-B_UKBB_EUR_2017
rs579459	rs579459	chr9:136154168	chr9:133278724	C	T	rs532436	chr9:136149830	chr9:133274414	A	G	1	0.82865	0.9932	Internal derangement of knee	EFO_0009507	Neale B	UKBB	European	2017	6.061e-05	0.0004613	0.8955	+	337199	7489	329710	1	risk diff	Neale-B_UKBB_EUR_2017
rs579459	rs579459	chr9:136154168	chr9:133278724	C	T	rs651007	chr9:136153875	chr9:133278431	T	C	1	1	1	Fracture of forearm	EFO_0003931	Neale B	UKBB	European	2017	3.865e-05	0.0002945	0.8956	+	337199	3284	333915	1	risk diff	Neale-B_UKBB_EUR_2017
rs579459	rs579459	chr9:136154168	chr9:133278724	C	T	rs649129	chr9:136154304	-	T	C	1	1	1	Self-reported stress	EFO_1001920	Neale B	UKBB	European	2017	1.35e-05	0.0001029	0.8956	+	337159	396	336763	1	risk diff	Neale-B_UKBB_EUR_2017
rs579459	rs579459	chr9:136154168	chr9:133278724	C	T	rs649129	chr9:136154304	-	T	C	1	1	1	Leg pain on walking: effect of standing still	EFO_0003843	Neale B	UKBB	European	2017	0.0007646	0.005836	0.8958	+	20855	8136	12719	1	risk diff	Neale-B_UKBB_EUR_2017
rs579459	rs579459	chr9:136154168	chr9:133278724	C	T	rs532436	chr9:136149830	chr9:133274414	A	G	1	0.82865	0.9932	Fitting and adjustment of external prosthetic device	-	Neale B	UKBB	European	2017	-5.913e-06	4.514e-05	0.8958	-	337199	70	337129	1	risk diff	Neale-B_UKBB_EUR_2017
rs579459	rs579459	chr9:136154168	chr9:133278724	C	T	rs495828	chr9:136154867	chr9:133279294	T	G	1	1	1	Self-reported colitis or not crohns or ulcerative colitis	EFO_0003872	Neale B	UKBB	European	2017	2.011e-05	0.0001536	0.8959	+	337159	894	336265	1	risk diff	Neale-B_UKBB_EUR_2017
rs579459	rs579459	chr9:136154168	chr9:133278724	C	T	rs495828	chr9:136154867	chr9:133279294	T	G	1	1	1	Treatment with uniphyllin continus 200mg m or r tablet	EFO_0007056	Neale B	UKBB	European	2017	-8.537e-06	6.526e-05	0.8959	-	337159	161	336998	1	risk diff	Neale-B_UKBB_EUR_2017
rs579459	rs579459	chr9:136154168	chr9:133278724	C	T	rs635634	chr9:136155000	chr9:133279427	T	C	1	0.83452	1	Other disorders of lens	EFO_0009674	Neale B	UKBB	European	2017	-6.456e-06	4.935e-05	0.8959	-	337199	83	337116	1	risk diff	Neale-B_UKBB_EUR_2017
rs579459	rs579459	chr9:136154168	chr9:133278724	C	T	chr9:136149399	chr9:136149399	chr9:133273983	A	G	1	0.82865	0.9932	Treatment with magnesium carbonate	EFO_0007056	Neale B	UKBB	European	2017	7.608e-06	5.815e-05	0.8959	+	337159	116	337043	1	risk diff	Neale-B_UKBB_EUR_2017
rs579459	rs579459	chr9:136154168	chr9:133278724	C	T	rs532436	chr9:136149830	chr9:133274414	A	G	1	0.82865	0.9932	Plasmodium falciparum malaria	EFO_0007444	Neale B	UKBB	European	2017	-3.864e-06	2.955e-05	0.896	-	337199	30	337169	1	risk diff	Neale-B_UKBB_EUR_2017
rs579459	rs579459	chr9:136154168	chr9:133278724	C	T	chr9:136141870	chr9:136141870	chr9:133266456	T	C	1	0.82314	0.99316	Treatment with cardioplen xl 5mg m or r tablet	EFO_0007056	Neale B	UKBB	European	2017	-9.808e-06	7.503e-05	0.896	-	337159	193	336966	1	risk diff	Neale-B_UKBB_EUR_2017
rs579459	rs579459	chr9:136154168	chr9:133278724	C	T	chr9:136141870	chr9:136141870	chr9:133266456	T	C	1	0.82314	0.99316	Treatment with cialis 20mg tablet	EFO_0007056	Neale B	UKBB	European	2017	-7.603e-06	5.817e-05	0.896	-	337159	116	337043	1	risk diff	Neale-B_UKBB_EUR_2017
rs579459	rs579459	chr9:136154168	chr9:133278724	C	T	rs651007	chr9:136153875	chr9:133278431	T	C	1	1	1	Self-reported gastrointestinal bleeding	-	Neale B	UKBB	European	2017	-7.579e-06	5.802e-05	0.8961	-	337159	126	337033	1	risk diff	Neale-B_UKBB_EUR_2017
rs579459	rs579459	chr9:136154168	chr9:133278724	C	T	rs600038	chr9:136151806	chr9:133276354	C	T	1	0.99411	1	Voice disturbances	EFO_0009692	Neale B	UKBB	European	2017	1.355e-05	0.0001038	0.8961	+	337199	403	336796	1	risk diff	Neale-B_UKBB_EUR_2017
rs579459	rs579459	chr9:136154168	chr9:133278724	C	T	chr9:136149399	chr9:136149399	chr9:133273983	A	G	1	0.82865	0.9932	Self-reported osteoporosis	EFO_0003882	Neale B	UKBB	European	2017	5.059e-05	0.0003873	0.8961	+	337159	5266	331893	1	risk diff	Neale-B_UKBB_EUR_2017
rs579459	rs579459	chr9:136154168	chr9:133278724	C	T	rs579459	chr9:136154168	chr9:133278724	C	T	0	1	1	Treatment with pizotifen	EFO_0007056	Neale B	UKBB	European	2017	1.544e-05	0.0001183	0.8962	+	337159	525	336634	1	risk diff	Neale-B_UKBB_EUR_2017
rs579459	rs579459	chr9:136154168	chr9:133278724	C	T	rs649129	chr9:136154304	-	T	C	1	1	1	Treatment with celebrex 100mg capsule	EFO_0007056	Neale B	UKBB	European	2017	-1.102e-05	8.451e-05	0.8962	-	337159	267	336892	1	risk diff	Neale-B_UKBB_EUR_2017
rs579459	rs579459	chr9:136154168	chr9:133278724	C	T	rs635634	chr9:136155000	chr9:133279427	T	C	1	0.83452	1	General examination and investigation of persons without complaint or reported diagnosis	EFO_0009517	Neale B	UKBB	European	2017	-9.285e-06	7.124e-05	0.8963	-	337199	173	337026	1	risk diff	Neale-B_UKBB_EUR_2017
rs579459	rs579459	chr9:136154168	chr9:133278724	C	T	chr9:136141870	chr9:136141870	chr9:133266456	T	C	1	0.82314	0.99316	Treatment with tetracycline	EFO_0007056	Neale B	UKBB	European	2017	6.791e-06	5.209e-05	0.8963	+	337159	93	337066	1	risk diff	Neale-B_UKBB_EUR_2017
rs579459	rs579459	chr9:136154168	chr9:133278724	C	T	chr9:136141870	chr9:136141870	chr9:133266456	T	C	1	0.82314	0.99316	Cause of death: hypertensive heart disease with heart failure	-	Neale B	UKBB	European	2017	0.0001444	0.00111	0.8964	+	7637	22	7615	1	risk diff	Neale-B_UKBB_EUR_2017
rs579459	rs579459	chr9:136154168	chr9:133278724	C	T	chr9:136141870	chr9:136141870	chr9:133266456	T	C	1	0.82314	0.99316	Excessive vomiting in pregnancy	EFO_1000971	Neale B	UKBB	European	2017	-8.498e-06	6.525e-05	0.8964	-	337199	146	337053	1	risk diff	Neale-B_UKBB_EUR_2017
rs579459	rs579459	chr9:136154168	chr9:133278724	C	T	rs651007	chr9:136153875	chr9:133278431	T	C	1	1	1	Treatment with hydrocortisone product	EFO_0007056	Neale B	UKBB	European	2017	1.016e-05	7.82e-05	0.8966	+	337159	229	336930	1	risk diff	Neale-B_UKBB_EUR_2017
rs579459	rs579459	chr9:136154168	chr9:133278724	C	T	rs600038	chr9:136151806	chr9:133276354	C	T	1	0.99411	1	Treatment with minocycline	EFO_0007056	Neale B	UKBB	European	2017	8.095e-06	6.228e-05	0.8966	+	337159	145	337014	1	risk diff	Neale-B_UKBB_EUR_2017
rs579459	rs579459	chr9:136154168	chr9:133278724	C	T	rs532436	chr9:136149830	chr9:133274414	A	G	1	0.82865	0.9932	Treatment with co-careldopa	EFO_0007056	Neale B	UKBB	European	2017	6.112e-06	4.704e-05	0.8966	+	337159	76	337083	1	risk diff	Neale-B_UKBB_EUR_2017
rs579459	rs579459	chr9:136154168	chr9:133278724	C	T	rs651007	chr9:136153875	chr9:133278431	T	C	1	1	1	Self-reported emphysema or chronic bronchitis	EFO_0000464;EFO_0006505	Neale B	UKBB	European	2017	4.508e-05	0.0003471	0.8967	+	337159	4573	332586	1	risk diff	Neale-B_UKBB_EUR_2017
rs579459	rs579459	chr9:136154168	chr9:133278724	C	T	rs649129	chr9:136154304	-	T	C	1	1	1	Self-reported mumps or epidemic parotitis	EFO_0007383	Neale B	UKBB	European	2017	-1.811e-05	0.0001395	0.8967	-	337159	729	336430	1	risk diff	Neale-B_UKBB_EUR_2017
rs579459	rs579459	chr9:136154168	chr9:133278724	C	T	rs649129	chr9:136154304	-	T	C	1	1	1	Special screening examination for infectious and parasitic diseases	EFO_0009517	Neale B	UKBB	European	2017	9.569e-06	7.369e-05	0.8967	+	337199	203	336996	1	risk diff	Neale-B_UKBB_EUR_2017
rs579459	rs579459	chr9:136154168	chr9:133278724	C	T	rs600038	chr9:136151806	chr9:133276354	C	T	1	0.99411	1	Treatment with zolmitriptan	EFO_0007056	Neale B	UKBB	European	2017	1.207e-05	9.291e-05	0.8967	+	337159	323	336836	1	risk diff	Neale-B_UKBB_EUR_2017
rs579459	rs579459	chr9:136154168	chr9:133278724	C	T	rs635634	chr9:136155000	chr9:133279427	T	C	1	0.83452	1	Treatment with tetracycline	EFO_0007056	Neale B	UKBB	European	2017	6.784e-06	5.224e-05	0.8967	+	337159	93	337066	1	risk diff	Neale-B_UKBB_EUR_2017
rs579459	rs579459	chr9:136154168	chr9:133278724	C	T	rs579459	chr9:136154168	chr9:133278724	C	T	0	1	1	Psoriasis	EFO_0000676	CASP	19680446	Mixed	2009	NA	NA	0.8968	NA	2759	1359	1400	3	log OR	CASP_Psoriasis_Mixed_2009
rs579459	rs579459	chr9:136154168	chr9:133278724	C	T	rs579459	chr9:136154168	chr9:133278724	C	T	0	1	1	Illness, injury, bereavement, stress in last 2 years: marital separation or divorce	-	Neale B	UKBB	European	2017	-6.635e-05	0.0005115	0.8968	-	335219	9980	325239	1	risk diff	Neale-B_UKBB_EUR_2017
rs579459	rs579459	chr9:136154168	chr9:133278724	C	T	rs649129	chr9:136154304	-	T	C	1	1	1	Treatment with rhinocort 50micrograms nasal spray	EFO_0007056	Neale B	UKBB	European	2017	-8.083e-06	6.229e-05	0.8968	-	337159	145	337014	1	risk diff	Neale-B_UKBB_EUR_2017
rs579459	rs579459	chr9:136154168	chr9:133278724	C	T	rs579459	chr9:136154168	chr9:133278724	C	T	0	1	1	Treatment with clotrimazole	EFO_0007056	Neale B	UKBB	European	2017	-6.174e-06	4.764e-05	0.8969	-	337159	85	337074	1	risk diff	Neale-B_UKBB_EUR_2017
rs579459	rs579459	chr9:136154168	chr9:133278724	C	T	rs579459	chr9:136154168	chr9:133278724	C	T	0	1	1	Periodontal complex trait 4	-	Offenbacher S	26962152	European	2016	0.007068	0.05454	0.8969	+	975	0	975	1	-	Offenbacher-S_PCT4_EUR_2016
rs579459	rs579459	chr9:136154168	chr9:133278724	C	T	chr9:136149399	chr9:136149399	chr9:133273983	A	G	1	0.82865	0.9932	Chronic diseases of tonsils and adenoids	EFO_0007352	Neale B	UKBB	European	2017	1.571e-05	0.0001213	0.8969	+	337199	505	336694	1	risk diff	Neale-B_UKBB_EUR_2017
rs579459	rs579459	chr9:136154168	chr9:133278724	C	T	rs532436	chr9:136149830	chr9:133274414	A	G	1	0.82865	0.9932	Self-reported liver or biliary/pancreas problem	-	Neale B	UKBB	European	2017	-1.693e-05	0.0001306	0.8969	-	337159	587	336572	1	risk diff	Neale-B_UKBB_EUR_2017
rs579459	rs579459	chr9:136154168	chr9:133278724	C	T	rs532436	chr9:136149830	chr9:133274414	A	G	1	0.82865	0.9932	Treatment with formoterol	EFO_0007056	Neale B	UKBB	European	2017	6.887e-06	5.314e-05	0.8969	+	337159	97	337062	1	risk diff	Neale-B_UKBB_EUR_2017
rs579459	rs579459	chr9:136154168	chr9:133278724	C	T	rs635634	chr9:136155000	chr9:133279427	T	C	1	0.83452	1	Labour and delivery complicated by umbilical cord complications	EFO_0002950	Neale B	UKBB	European	2017	-7.93e-06	6.127e-05	0.897	-	337199	128	337071	1	risk diff	Neale-B_UKBB_EUR_2017
rs579459	rs579459	chr9:136154168	chr9:133278724	C	T	rs649129	chr9:136154304	-	T	C	1	1	1	Treatment with chlorpheniramine	EFO_0007056	Neale B	UKBB	European	2017	-6.164e-06	4.77e-05	0.8972	-	337159	85	337074	1	risk diff	Neale-B_UKBB_EUR_2017
rs579459	rs579459	chr9:136154168	chr9:133278724	C	T	rs495828	chr9:136154867	chr9:133279294	T	G	1	1	1	Urethritis and urethral syndrome	-	Neale B	UKBB	European	2017	5.401e-06	4.178e-05	0.8972	+	337199	66	337133	1	risk diff	Neale-B_UKBB_EUR_2017
rs579459	rs579459	chr9:136154168	chr9:133278724	C	T	rs579459	chr9:136154168	chr9:133278724	C	T	0	1	1	Clear cell ovarian cancer	EFO_1000042	Phelan M	28346442	European	2017	-0.006321	0.04898	0.8973	-	42307	1366	40941	63	log OR	Phelan-M_CCOC_EUR_2017
rs579459	rs579459	chr9:136154168	chr9:133278724	C	T	rs649129	chr9:136154304	-	T	C	1	1	1	Treatment with hydrocortisone product	EFO_0007056	Neale B	UKBB	European	2017	1.01e-05	7.827e-05	0.8973	+	337159	229	336930	1	risk diff	Neale-B_UKBB_EUR_2017
rs579459	rs579459	chr9:136154168	chr9:133278724	C	T	chr9:136141870	chr9:136141870	chr9:133266456	T	C	1	0.82314	0.99316	Adverse effects	EFO_1000821	Neale B	UKBB	European	2017	1.407e-05	0.000109	0.8973	+	337199	408	336791	1	risk diff	Neale-B_UKBB_EUR_2017
rs579459	rs579459	chr9:136154168	chr9:133278724	C	T	chr9:136149399	chr9:136149399	chr9:133273983	A	G	1	0.82865	0.9932	Average weekly fortified wine intake	EFO_0004329	Neale B	UKBB	European	2017	-0.0002276	0.001764	0.8974	-	241381	0	241381	1	-	Neale-B_UKBB_EUR_2017
rs579459	rs579459	chr9:136154168	chr9:133278724	C	T	rs635634	chr9:136155000	chr9:133279427	T	C	1	0.83452	1	Maternal care for known or suspected abnormality of pelvic organs	EFO_0009682	Neale B	UKBB	European	2017	1.816e-05	0.0001411	0.8976	+	337199	681	336518	1	risk diff	Neale-B_UKBB_EUR_2017
rs579459	rs579459	chr9:136154168	chr9:133278724	C	T	rs651007	chr9:136153875	chr9:133278431	T	C	1	1	1	Dihomo-gamma-linolenic acid	EFO_0007763;EFO_0005680;EFO_0005110	CHARGE	24823311	European	2014	-0.002	0.0159	0.8977	-	8631	0	8631	5	%	CHARGE_Dihomo-gamma-linolenic-acid_EUR_2014
rs579459	rs579459	chr9:136154168	chr9:133278724	C	T	rs651007	chr9:136153875	chr9:133278431	T	C	1	1	1	Treatment with hydroxocobalamin	EFO_0007056	Neale B	UKBB	European	2017	1.112e-05	8.646e-05	0.8977	+	337159	280	336879	1	risk diff	Neale-B_UKBB_EUR_2017
rs579459	rs579459	chr9:136154168	chr9:133278724	C	T	rs495828	chr9:136154867	chr9:133279294	T	G	1	1	1	Deafness	EFO_0001063	Neale B	UKBB	European	2017	6.073e-06	4.726e-05	0.8977	+	323978	78	323900	1	risk diff	Neale-B_UKBB_EUR_2017
rs579459	rs579459	chr9:136154168	chr9:133278724	C	T	rs651007	chr9:136153875	chr9:133278431	T	C	1	1	1	Self-reported psoriatic arthropathy	EFO_0003778	Neale B	UKBB	European	2017	1.692e-05	0.0001317	0.8978	+	337159	650	336509	1	risk diff	Neale-B_UKBB_EUR_2017
rs579459	rs579459	chr9:136154168	chr9:133278724	C	T	rs635634	chr9:136155000	chr9:133279427	T	C	1	0.83452	1	Cysts of oral region	EFO_0003868	Neale B	UKBB	European	2017	9.96e-06	7.754e-05	0.8978	+	337199	205	336994	1	risk diff	Neale-B_UKBB_EUR_2017
rs579459	rs579459	chr9:136154168	chr9:133278724	C	T	rs532436	chr9:136149830	chr9:133274414	A	G	1	0.82865	0.9932	Birth weight of first child	EFO_0004344	Neale B	UKBB	European	2017	0.0007367	0.005735	0.8978	+	145558	0	145558	1	-	Neale-B_UKBB_EUR_2017
rs579459	rs579459	chr9:136154168	chr9:133278724	C	T	rs532436	chr9:136149830	chr9:133274414	A	G	1	0.82865	0.9932	Reason former drinker stopped drinking alcohol: doctors advice	EFO_0004329	Neale B	UKBB	European	2017	-0.0005211	0.004058	0.8978	-	11101	653	10448	1	risk diff	Neale-B_UKBB_EUR_2017
rs579459	rs579459	chr9:136154168	chr9:133278724	C	T	rs495828	chr9:136154867	chr9:133279294	T	G	1	1	1	Shoulder lesions	EFO_1000941	Neale B	UKBB	European	2017	-4.226e-05	0.0003292	0.8979	-	337199	4147	333052	1	risk diff	Neale-B_UKBB_EUR_2017
rs579459	rs579459	chr9:136154168	chr9:133278724	C	T	rs635634	chr9:136155000	chr9:133279427	T	C	1	0.83452	1	Treatment with mometasone	EFO_0007056	Neale B	UKBB	European	2017	1.786e-05	0.0001392	0.8979	+	337159	661	336498	1	risk diff	Neale-B_UKBB_EUR_2017
rs579459	rs579459	chr9:136154168	chr9:133278724	C	T	rs532436	chr9:136149830	chr9:133274414	A	G	1	0.82865	0.9932	Number of spontaneous miscarriages	EFO_1001255	Neale B	UKBB	European	2017	-0.000702	0.005469	0.8979	-	55927	0	55927	1	-	Neale-B_UKBB_EUR_2017
rs579459	rs579459	chr9:136154168	chr9:133278724	C	T	chr9:136141870	chr9:136141870	chr9:133266456	T	C	1	0.82314	0.99316	Able to walk or cycle unaided for 10 minutes	EFO_0008002	Neale B	UKBB	European	2017	-0.0004024	0.003135	0.8979	-	50451	0	50451	1	-	Neale-B_UKBB_EUR_2017
rs579459	rs579459	chr9:136154168	chr9:133278724	C	T	chr9:136141870	chr9:136141870	chr9:133266456	T	C	1	0.82314	0.99316	Doctor diagnosed sarcoidosis	-	Neale B	UKBB	European	2017	-5.177e-05	0.0004036	0.8979	-	83529	349	83180	1	risk diff	Neale-B_UKBB_EUR_2017
rs579459	rs579459	chr9:136154168	chr9:133278724	C	T	rs649129	chr9:136154304	-	T	C	1	1	1	Treatment with etodolac	EFO_0007056	Neale B	UKBB	European	2017	-1.049e-05	8.194e-05	0.8981	-	337159	251	336908	1	risk diff	Neale-B_UKBB_EUR_2017
rs579459	rs579459	chr9:136154168	chr9:133278724	C	T	rs635634	chr9:136155000	chr9:133279427	T	C	1	0.83452	1	Treatment with arcoxia 90mg tablet	EFO_0007056	Neale B	UKBB	European	2017	-6.866e-06	5.363e-05	0.8981	-	337159	98	337061	1	risk diff	Neale-B_UKBB_EUR_2017
rs579459	rs579459	chr9:136154168	chr9:133278724	C	T	rs635634	chr9:136155000	chr9:133279427	T	C	1	0.83452	1	Treatment with clobetasol	EFO_0007056	Neale B	UKBB	European	2017	6.049e-06	4.723e-05	0.8981	+	337159	76	337083	1	risk diff	Neale-B_UKBB_EUR_2017
rs579459	rs579459	chr9:136154168	chr9:133278724	C	T	chr9:136149399	chr9:136149399	chr9:133273983	A	G	1	0.82865	0.9932	Maternal care for known or suspected abnormality of pelvic organs	EFO_0009682	Neale B	UKBB	European	2017	1.801e-05	0.0001406	0.8981	+	337199	681	336518	1	risk diff	Neale-B_UKBB_EUR_2017
rs579459	rs579459	chr9:136154168	chr9:133278724	C	T	rs579459	chr9:136154168	chr9:133278724	C	T	0	1	1	Cause of death: malignant neoplasm of prostate	EFO_0001663	Neale B	UKBB	European	2017	0.0004652	0.003635	0.8982	+	7637	275	7362	1	risk diff	Neale-B_UKBB_EUR_2017
rs579459	rs579459	chr9:136154168	chr9:133278724	C	T	chr9:136149399	chr9:136149399	chr9:133273983	A	G	1	0.82865	0.9932	Self-reported blistering or desquamating skin disorder	-	Neale B	UKBB	European	2017	-1.582e-05	0.0001236	0.8982	-	337159	525	336634	1	risk diff	Neale-B_UKBB_EUR_2017
rs579459	rs579459	chr9:136154168	chr9:133278724	C	T	rs532436	chr9:136149830	chr9:133274414	A	G	1	0.82865	0.9932	Benign neoplasm of brain and other parts of central nervous system	EFO_0002422	Neale B	UKBB	European	2017	9.509e-06	7.436e-05	0.8982	+	337199	190	337009	1	risk diff	Neale-B_UKBB_EUR_2017
rs579459	rs579459	chr9:136154168	chr9:133278724	C	T	chr9:136141870	chr9:136141870	chr9:133266456	T	C	1	0.82314	0.99316	Average weekly fortified wine intake	EFO_0004329	Neale B	UKBB	European	2017	-0.0002259	0.001765	0.8982	-	241381	0	241381	1	-	Neale-B_UKBB_EUR_2017
rs579459	rs579459	chr9:136154168	chr9:133278724	C	T	rs651007	chr9:136153875	chr9:133278431	T	C	1	1	1	Self-reported mumps or epidemic parotitis	EFO_0007383	Neale B	UKBB	European	2017	-1.782e-05	0.0001394	0.8983	-	337159	729	336430	1	risk diff	Neale-B_UKBB_EUR_2017
rs579459	rs579459	chr9:136154168	chr9:133278724	C	T	rs651007	chr9:136153875	chr9:133278431	T	C	1	1	1	Treatment with clotrimazole	EFO_0007056	Neale B	UKBB	European	2017	-6.091e-06	4.765e-05	0.8983	-	337159	85	337074	1	risk diff	Neale-B_UKBB_EUR_2017
rs579459	rs579459	chr9:136154168	chr9:133278724	C	T	rs600038	chr9:136151806	chr9:133276354	C	T	1	0.99411	1	Self-reported fracture fibula	EFO_0009613	Neale B	UKBB	European	2017	-1.215e-05	9.504e-05	0.8983	-	337159	338	336821	1	risk diff	Neale-B_UKBB_EUR_2017
rs579459	rs579459	chr9:136154168	chr9:133278724	C	T	chr9:136149399	chr9:136149399	chr9:133273983	A	G	1	0.82865	0.9932	Treatment with calceos chewable tablet	EFO_0007056	Neale B	UKBB	European	2017	-9.513e-06	7.441e-05	0.8983	-	337159	190	336969	1	risk diff	Neale-B_UKBB_EUR_2017
rs579459	rs579459	chr9:136154168	chr9:133278724	C	T	rs579459	chr9:136154168	chr9:133278724	C	T	0	1	1	Distance between home and job workplace	EFO_0005241	Neale B	UKBB	European	2017	-0.000546	0.004277	0.8984	-	161121	0	161121	1	IVNT	Neale-B_UKBB_EUR_2017
rs579459	rs579459	chr9:136154168	chr9:133278724	C	T	rs579459	chr9:136154168	chr9:133278724	C	T	0	1	1	Treatment with hydrocortisone product	EFO_0007056	Neale B	UKBB	European	2017	9.981e-06	7.818e-05	0.8984	+	337159	229	336930	1	risk diff	Neale-B_UKBB_EUR_2017
rs579459	rs579459	chr9:136154168	chr9:133278724	C	T	rs495828	chr9:136154867	chr9:133279294	T	G	1	1	1	Heart rate variability SDNN	EFO_0008003	Nolte I	28613276	European	2017	-0.000598	0.004655	0.8984	-	27257	0	27257	17	-	Nolte-I_SDNN_EUR_2017
rs579459	rs579459	chr9:136154168	chr9:133278724	C	T	rs635634	chr9:136155000	chr9:133279427	T	C	1	0.83452	1	Treatment with cardioplen xl 5mg m or r tablet	EFO_0007056	Neale B	UKBB	European	2017	-9.61e-06	7.524e-05	0.8984	-	337159	193	336966	1	risk diff	Neale-B_UKBB_EUR_2017
rs579459	rs579459	chr9:136154168	chr9:133278724	C	T	rs649129	chr9:136154304	-	T	C	1	1	1	Treatment with becloforte 250micrograms inhaler	EFO_0007056	Neale B	UKBB	European	2017	8.803e-06	6.901e-05	0.8985	+	337159	178	336981	1	risk diff	Neale-B_UKBB_EUR_2017
rs579459	rs579459	chr9:136154168	chr9:133278724	C	T	rs635634	chr9:136155000	chr9:133279427	T	C	1	0.83452	1	Other disorders involving the immune mechanism	EFO_0000540	Neale B	UKBB	European	2017	6.484e-06	5.081e-05	0.8985	+	337199	88	337111	1	risk diff	Neale-B_UKBB_EUR_2017
rs579459	rs579459	chr9:136154168	chr9:133278724	C	T	rs579459	chr9:136154168	chr9:133278724	C	T	0	1	1	Femoral neck bone mineral density	EFO_0007785	GEFOS	22504420	Mixed	2012	NA	NA	0.8986	-	32961	0	32961	17	g/cm2	GEFOS_FNBMD_Mixed_2012
rs579459	rs579459	chr9:136154168	chr9:133278724	C	T	rs649129	chr9:136154304	-	T	C	1	1	1	Cause of death: intracranial haemorrhage, unspecified	EFO_0000551	Neale B	UKBB	European	2017	-0.0001116	0.0008761	0.8986	-	7637	15	7622	1	risk diff	Neale-B_UKBB_EUR_2017
rs579459	rs579459	chr9:136154168	chr9:133278724	C	T	rs495828	chr9:136154867	chr9:133279294	T	G	1	1	1	Femoral neck bone mineral density	EFO_0007785	GEFOS	22504420	Mixed	2012	NA	NA	0.8986	-	32961	0	32961	17	g/cm2	GEFOS_FNBMD_Mixed_2012
rs579459	rs579459	chr9:136154168	chr9:133278724	C	T	rs635634	chr9:136155000	chr9:133279427	T	C	1	0.83452	1	Self-reported enlarged prostate	-	Neale B	UKBB	European	2017	-4.616e-05	0.0003623	0.8986	-	337159	4609	332550	1	risk diff	Neale-B_UKBB_EUR_2017
rs579459	rs579459	chr9:136154168	chr9:133278724	C	T	rs635634	chr9:136155000	chr9:133279427	T	C	1	0.83452	1	Treatment with calceos chewable tablet	EFO_0007056	Neale B	UKBB	European	2017	-9.51e-06	7.465e-05	0.8986	-	337159	190	336969	1	risk diff	Neale-B_UKBB_EUR_2017
rs579459	rs579459	chr9:136154168	chr9:133278724	C	T	chr9:136149399	chr9:136149399	chr9:133273983	A	G	1	0.82865	0.9932	Self-reported angina	EFO_0000378	Neale B	UKBB	European	2017	-6.952e-05	0.0005456	0.8986	-	337159	10612	326547	1	risk diff	Neale-B_UKBB_EUR_2017
rs579459	rs579459	chr9:136154168	chr9:133278724	C	T	rs495828	chr9:136154867	chr9:133279294	T	G	1	1	1	Miserableness	-	Neale B	UKBB	European	2017	-0.0001877	0.001475	0.8987	-	331856	141755	190101	1	risk diff	Neale-B_UKBB_EUR_2017
rs579459	rs579459	chr9:136154168	chr9:133278724	C	T	rs600038	chr9:136151806	chr9:133276354	C	T	1	0.99411	1	Leg fat mass right	-	Neale B	UKBB	European	2017	-0.0003047	0.002393	0.8987	-	331293	0	331293	1	IVNT	Neale-B_UKBB_EUR_2017
rs579459	rs579459	chr9:136154168	chr9:133278724	C	T	rs649129	chr9:136154304	-	T	C	1	1	1	Treatment with zolmitriptan	EFO_0007056	Neale B	UKBB	European	2017	1.18e-05	9.293e-05	0.8989	+	337159	323	336836	1	risk diff	Neale-B_UKBB_EUR_2017
rs579459	rs579459	chr9:136154168	chr9:133278724	C	T	rs532436	chr9:136149830	chr9:133274414	A	G	1	0.82865	0.9932	Treatment with rosiglitazone	EFO_0007056	Neale B	UKBB	European	2017	-1.504e-05	0.0001185	0.899	-	337159	483	336676	1	risk diff	Neale-B_UKBB_EUR_2017
rs579459	rs579459	chr9:136154168	chr9:133278724	C	T	rs600038	chr9:136151806	chr9:133276354	C	T	1	0.99411	1	Cascot confidence score	EFO_0005241	Neale B	UKBB	European	2017	0.002249	0.01773	0.8991	+	9825	0	9825	1	IVNT	Neale-B_UKBB_EUR_2017
rs579459	rs579459	chr9:136154168	chr9:133278724	C	T	rs635634	chr9:136155000	chr9:133279427	T	C	1	0.83452	1	Average monthly fortified wine intake	EFO_0004329	Neale B	UKBB	European	2017	0.0009632	0.007599	0.8991	+	24471	0	24471	1	-	Neale-B_UKBB_EUR_2017
rs579459	rs579459	chr9:136154168	chr9:133278724	C	T	chr9:136149399	chr9:136149399	chr9:133273983	A	G	1	0.82865	0.9932	Cause of death: brain, unspecified	-	Neale B	UKBB	European	2017	0.00044	0.003471	0.8991	+	7637	222	7415	1	risk diff	Neale-B_UKBB_EUR_2017
rs579459	rs579459	chr9:136154168	chr9:133278724	C	T	rs579459	chr9:136154168	chr9:133278724	C	T	0	1	1	Treatment with naproxen	EFO_0007056	Neale B	UKBB	European	2017	3.048e-05	0.0002407	0.8992	+	337159	2183	334976	1	risk diff	Neale-B_UKBB_EUR_2017
rs579459	rs579459	chr9:136154168	chr9:133278724	C	T	chr9:136149399	chr9:136149399	chr9:133273983	A	G	1	0.82865	0.9932	Treatment with avodart 500micrograms capsule	EFO_0007056	Neale B	UKBB	European	2017	-5.166e-06	4.076e-05	0.8992	-	337159	57	337102	1	risk diff	Neale-B_UKBB_EUR_2017
rs579459	rs579459	chr9:136154168	chr9:133278724	C	T	chr9:136141870	chr9:136141870	chr9:133266456	T	C	1	0.82314	0.99316	Treatment with mucodyne 375mg capsule	EFO_0007056	Neale B	UKBB	European	2017	-7.588e-06	5.991e-05	0.8992	-	337159	123	337036	1	risk diff	Neale-B_UKBB_EUR_2017
rs579459	rs579459	chr9:136154168	chr9:133278724	C	T	rs579459	chr9:136154168	chr9:133278724	C	T	0	1	1	Treatment with hydroxocobalamin	EFO_0007056	Neale B	UKBB	European	2017	1.093e-05	8.644e-05	0.8993	+	337159	280	336879	1	risk diff	Neale-B_UKBB_EUR_2017
rs579459	rs579459	chr9:136154168	chr9:133278724	C	T	chr9:136149399	chr9:136149399	chr9:133273983	A	G	1	0.82865	0.9932	Plasmodium falciparum malaria	EFO_0007444	Neale B	UKBB	European	2017	-3.744e-06	2.957e-05	0.8993	-	337199	30	337169	1	risk diff	Neale-B_UKBB_EUR_2017
rs579459	rs579459	chr9:136154168	chr9:133278724	C	T	rs495828	chr9:136154867	chr9:133279294	T	G	1	1	1	Treatment with luteine	EFO_0007056	Neale B	UKBB	European	2017	1.054e-05	8.339e-05	0.8994	+	337159	263	336896	1	risk diff	Neale-B_UKBB_EUR_2017
rs579459	rs579459	chr9:136154168	chr9:133278724	C	T	rs635634	chr9:136155000	chr9:133279427	T	C	1	0.83452	1	Treatment with sotalol	EFO_0007056	Neale B	UKBB	European	2017	1.589e-05	0.0001258	0.8995	+	337159	540	336619	1	risk diff	Neale-B_UKBB_EUR_2017
rs579459	rs579459	chr9:136154168	chr9:133278724	C	T	rs649129	chr9:136154304	-	T	C	1	1	1	Cause of death: hypertensive heart disease with heart failure	-	Neale B	UKBB	European	2017	0.0001336	0.00106	0.8997	+	7637	22	7615	1	risk diff	Neale-B_UKBB_EUR_2017
rs579459	rs579459	chr9:136154168	chr9:133278724	C	T	rs649129	chr9:136154304	-	T	C	1	1	1	Treatment with ferrous sulphate	EFO_0007056	Neale B	UKBB	European	2017	2.625e-05	0.0002083	0.8997	+	337159	1630	335529	1	risk diff	Neale-B_UKBB_EUR_2017
rs579459	rs579459	chr9:136154168	chr9:133278724	C	T	rs635634	chr9:136155000	chr9:133279427	T	C	1	0.83452	1	Hair or balding pattern: pattern 3	EFO_0007822	Neale B	UKBB	European	2017	-0.0002586	0.002052	0.8997	-	154988	41584	113404	1	risk diff	Neale-B_UKBB_EUR_2017
rs579459	rs579459	chr9:136154168	chr9:133278724	C	T	rs495828	chr9:136154867	chr9:133279294	T	G	1	1	1	CD32 on 11c+123+DC; CD11c+CD123+ DC	OBA_VT1000783	Roederer M	25772697	European	2015	0.00314	0.02494	0.8998	+	460	0	460	1	-	Roederer-M_Immune-System_EUR_2015
rs579459	rs579459	chr9:136154168	chr9:133278724	C	T	rs635634	chr9:136155000	chr9:133279427	T	C	1	0.83452	1	Cause of death: brain, unspecified	-	Neale B	UKBB	European	2017	0.0004387	0.003485	0.8998	+	7637	222	7415	1	risk diff	Neale-B_UKBB_EUR_2017
rs579459	rs579459	chr9:136154168	chr9:133278724	C	T	rs649129	chr9:136154304	-	T	C	1	1	1	Treatment with loperamide	EFO_0007056	Neale B	UKBB	European	2017	2.185e-05	0.0001736	0.8999	+	337159	1130	336029	1	risk diff	Neale-B_UKBB_EUR_2017
rs579459	rs579459	chr9:136154168	chr9:133278724	C	T	rs651007	chr9:136153875	chr9:133278431	T	C	1	1	1	log eGFR creatinine in diabetics	EFO_0005208	CKDGen	26831199	European	2016	-0.0006	0.0049	0.9	-	11529	0	11529	39	ml/min/1.73m2	CKDGen_eGFRcrea-DM_EUR_2016
rs579459	rs579459	chr9:136154168	chr9:133278724	C	T	rs651007	chr9:136153875	chr9:133278431	T	C	1	1	1	Illnesses of mother: chronic bronchitis or emphysema	EFO_0006505;EFO_0000464	Neale B	UKBB	European	2017	9.039e-05	0.0007193	0.9	+	309793	18252	291541	1	risk diff	Neale-B_UKBB_EUR_2017
rs579459	rs579459	chr9:136154168	chr9:133278724	C	T	rs651007	chr9:136153875	chr9:133278431	T	C	1	1	1	Poisoning by diuretics and other and unspecified drugs, medicaments and biological substances	EFO_0008546	Neale B	UKBB	European	2017	8.878e-06	7.066e-05	0.9	+	337199	187	337012	1	risk diff	Neale-B_UKBB_EUR_2017
rs579459	rs579459	chr9:136154168	chr9:133278724	C	T	rs649129	chr9:136154304	-	T	C	1	1	1	Treatment with minocycline	EFO_0007056	Neale B	UKBB	European	2017	7.831e-06	6.229e-05	0.9	+	337159	145	337014	1	risk diff	Neale-B_UKBB_EUR_2017
rs579459	rs579459	chr9:136154168	chr9:133278724	C	T	rs495828	chr9:136154867	chr9:133279294	T	G	1	1	1	Obesity class 1	EFO_0001073	GIANT	23563607	European	2013	-0.002	0.015	0.9	-	98697	32858	65839	51	log OR	GIANT_Obesity-C1_EUR_2013
rs579459	rs579459	chr9:136154168	chr9:133278724	C	T	rs579459	chr9:136154168	chr9:133278724	C	T	0	1	1	Years of educational attainment in males	EFO_0004784	SSGAC	27225129	European	2016	-0.001	0.005	0.9001	-	147474	0	147474	6	years	SSGAC_EduYears-M_EUR_2016
rs579459	rs579459	chr9:136154168	chr9:133278724	C	T	rs495828	chr9:136154867	chr9:133279294	T	G	1	1	1	Self-reported glaucoma	EFO_0000516	Neale B	UKBB	European	2017	-3.815e-05	0.0003042	0.9002	-	337159	3536	333623	1	risk diff	Neale-B_UKBB_EUR_2017
rs579459	rs579459	chr9:136154168	chr9:133278724	C	T	rs495828	chr9:136154867	chr9:133279294	T	G	1	1	1	Treatment with dovobet ointment	EFO_0007056	Neale B	UKBB	European	2017	1.27e-05	0.0001013	0.9002	+	337159	388	336771	1	risk diff	Neale-B_UKBB_EUR_2017
rs579459	rs579459	chr9:136154168	chr9:133278724	C	T	rs600038	chr9:136151806	chr9:133276354	C	T	1	0.99411	1	Poisoning by diuretics and other and unspecified drugs, medicaments and biological substances	EFO_0008546	Neale B	UKBB	European	2017	8.869e-06	7.071e-05	0.9002	+	337199	187	337012	1	risk diff	Neale-B_UKBB_EUR_2017
rs579459	rs579459	chr9:136154168	chr9:133278724	C	T	chr9:136149399	chr9:136149399	chr9:133273983	A	G	1	0.82865	0.9932	Benign neoplasm of bone and articular cartilage	EFO_0003820	Neale B	UKBB	European	2017	-8.618e-06	6.871e-05	0.9002	-	337199	162	337037	1	risk diff	Neale-B_UKBB_EUR_2017
rs579459	rs579459	chr9:136154168	chr9:133278724	C	T	rs532436	chr9:136149830	chr9:133274414	A	G	1	0.82865	0.9932	Family relationship satisfaction	-	Neale B	UKBB	European	2017	-0.0006118	0.004876	0.9002	-	110290	0	110290	1	-	Neale-B_UKBB_EUR_2017
rs579459	rs579459	chr9:136154168	chr9:133278724	C	T	rs600038	chr9:136151806	chr9:133276354	C	T	1	0.99411	1	Cause of death: hypertensive heart disease with heart failure	-	Neale B	UKBB	European	2017	0.0001329	0.00106	0.9003	+	7637	22	7615	1	risk diff	Neale-B_UKBB_EUR_2017
rs579459	rs579459	chr9:136154168	chr9:133278724	C	T	rs579459	chr9:136154168	chr9:133278724	C	T	0	1	1	Cognitive function	EFO_0003925;EFO_0008354;EFO_0004323	SSGAC	25201988	European	2014	-0.002	0.0157	0.9006	-	106736	0	106736	11	Z-score	SSGAC_Cognitive-Function_EUR_2014
rs579459	rs579459	chr9:136154168	chr9:133278724	C	T	rs495828	chr9:136154867	chr9:133279294	T	G	1	1	1	Ever smoked	EFO_0006527	Neale B	UKBB	European	2017	-0.0001821	0.001457	0.9006	-	336067	202585	133482	1	risk diff	Neale-B_UKBB_EUR_2017
rs579459	rs579459	chr9:136154168	chr9:133278724	C	T	rs600038	chr9:136151806	chr9:133276354	C	T	1	0.99411	1	Self-reported hodgkins lymphoma or hodgkins disease	EFO_0000183	Neale B	UKBB	European	2017	-1.175e-05	9.407e-05	0.9006	-	337159	331	336828	1	risk diff	Neale-B_UKBB_EUR_2017
rs579459	rs579459	chr9:136154168	chr9:133278724	C	T	chr9:136149399	chr9:136149399	chr9:133273983	A	G	1	0.82865	0.9932	Self-reported breast cysts	EFO_1000848	Neale B	UKBB	European	2017	2.435e-05	0.0001948	0.9006	+	337159	1311	335848	1	risk diff	Neale-B_UKBB_EUR_2017
rs579459	rs579459	chr9:136154168	chr9:133278724	C	T	rs532436	chr9:136149830	chr9:133274414	A	G	1	0.82865	0.9932	Treatment with sertraline	EFO_0007056	Neale B	UKBB	European	2017	-2.52e-05	0.0002018	0.9006	-	337159	1405	335754	1	risk diff	Neale-B_UKBB_EUR_2017
rs579459	rs579459	chr9:136154168	chr9:133278724	C	T	rs579459	chr9:136154168	chr9:133278724	C	T	0	1	1	Nerve root and plexus disorders	EFO_1000844	Neale B	UKBB	European	2017	-6.728e-06	5.394e-05	0.9007	-	337199	109	337090	1	risk diff	Neale-B_UKBB_EUR_2017
rs579459	rs579459	chr9:136154168	chr9:133278724	C	T	chr9:136141870	chr9:136141870	chr9:133266456	T	C	1	0.82314	0.99316	Home area population density: England or Wales - hamlet and isolated dwelling	-	Neale B	UKBB	European	2017	5.864e-05	0.00047	0.9007	+	333997	7610	326387	1	risk diff	Neale-B_UKBB_EUR_2017
rs579459	rs579459	chr9:136154168	chr9:133278724	C	T	rs651007	chr9:136153875	chr9:133278431	T	C	1	1	1	Treatment with losartan	EFO_0007056	Neale B	UKBB	European	2017	3.552e-05	0.0002848	0.9008	+	337159	3064	334095	1	risk diff	Neale-B_UKBB_EUR_2017
rs579459	rs579459	chr9:136154168	chr9:133278724	C	T	chr9:136149399	chr9:136149399	chr9:133273983	A	G	1	0.82865	0.9932	Fitting and adjustment of external prosthetic device	-	Neale B	UKBB	European	2017	-5.632e-06	4.517e-05	0.9008	-	337199	70	337129	1	risk diff	Neale-B_UKBB_EUR_2017
rs579459	rs579459	chr9:136154168	chr9:133278724	C	T	chr9:136149399	chr9:136149399	chr9:133273983	A	G	1	0.82865	0.9932	Treatment with tetracycline	EFO_0007056	Neale B	UKBB	European	2017	6.491e-06	5.207e-05	0.9008	+	337159	93	337066	1	risk diff	Neale-B_UKBB_EUR_2017
rs579459	rs579459	chr9:136154168	chr9:133278724	C	T	rs579459	chr9:136154168	chr9:133278724	C	T	0	1	1	Treatment with co-proxamol	EFO_0007056	Neale B	UKBB	European	2017	-1.055e-05	8.473e-05	0.9009	-	337159	269	336890	1	risk diff	Neale-B_UKBB_EUR_2017
rs579459	rs579459	chr9:136154168	chr9:133278724	C	T	rs579459	chr9:136154168	chr9:133278724	C	T	0	1	1	CD4:%Treg(39+); Treg (CD39+)	OBA_VT1000783	Roederer M	25772697	European	2015	-0.003201	0.02572	0.9009	-	459	0	459	1	-	Roederer-M_Immune-System_EUR_2015
rs579459	rs579459	chr9:136154168	chr9:133278724	C	T	rs649129	chr9:136154304	-	T	C	1	1	1	CD4:%Treg(39+); Treg (CD39+)	OBA_VT1000783	Roederer M	25772697	European	2015	-0.003201	0.02572	0.9009	-	459	0	459	1	-	Roederer-M_Immune-System_EUR_2015
rs579459	rs579459	chr9:136154168	chr9:133278724	C	T	rs495828	chr9:136154867	chr9:133279294	T	G	1	1	1	Viral infection of unspecified site	EFO_0000763	Neale B	UKBB	European	2017	-1.689e-05	0.0001357	0.9009	-	337199	697	336502	1	risk diff	Neale-B_UKBB_EUR_2017
rs579459	rs579459	chr9:136154168	chr9:133278724	C	T	chr9:136149399	chr9:136149399	chr9:133273983	A	G	1	0.82865	0.9932	Vascular or heart problems diagnosed by doctor: angina	EFO_0000378	Neale B	UKBB	European	2017	-6.799e-05	0.0005465	0.901	-	336683	10618	326065	1	risk diff	Neale-B_UKBB_EUR_2017
rs579459	rs579459	chr9:136154168	chr9:133278724	C	T	rs495828	chr9:136154867	chr9:133279294	T	G	1	1	1	Treatment with vardenafil	EFO_0007056	Neale B	UKBB	European	2017	-6.26e-06	5.039e-05	0.9011	-	337159	96	337063	1	risk diff	Neale-B_UKBB_EUR_2017
rs579459	rs579459	chr9:136154168	chr9:133278724	C	T	rs635634	chr9:136155000	chr9:133279427	T	C	1	0.83452	1	Treatment with hydroxocobalamin	EFO_0007056	Neale B	UKBB	European	2017	1.126e-05	9.062e-05	0.9011	+	337159	280	336879	1	risk diff	Neale-B_UKBB_EUR_2017
rs579459	rs579459	chr9:136154168	chr9:133278724	C	T	rs649129	chr9:136154304	-	T	C	1	1	1	Complications of genito-urinary prosthetic devices, implants and grafts	EFO_0009519	Neale B	UKBB	European	2017	-1.262e-05	0.0001017	0.9012	-	337199	387	336812	1	risk diff	Neale-B_UKBB_EUR_2017
rs579459	rs579459	chr9:136154168	chr9:133278724	C	T	chr9:136141870	chr9:136141870	chr9:133266456	T	C	1	0.82314	0.99316	Treatment with clobetasol	EFO_0007056	Neale B	UKBB	European	2017	5.845e-06	4.709e-05	0.9012	+	337159	76	337083	1	risk diff	Neale-B_UKBB_EUR_2017
rs579459	rs579459	chr9:136154168	chr9:133278724	C	T	rs579459	chr9:136154168	chr9:133278724	C	T	0	1	1	Fracture of forearm	EFO_0003931	Neale B	UKBB	European	2017	3.648e-05	0.0002944	0.9014	+	337199	3284	333915	1	risk diff	Neale-B_UKBB_EUR_2017
rs579459	rs579459	chr9:136154168	chr9:133278724	C	T	rs651007	chr9:136153875	chr9:133278431	T	C	1	1	1	Maximum workload during fitness test	EFO_0008002	Neale B	UKBB	European	2017	0.0008349	0.006737	0.9014	+	49623	0	49623	1	IVNT	Neale-B_UKBB_EUR_2017
rs579459	rs579459	chr9:136154168	chr9:133278724	C	T	rs649129	chr9:136154304	-	T	C	1	1	1	Maximum workload during fitness test	EFO_0008002	Neale B	UKBB	European	2017	0.0008356	0.006742	0.9014	+	49623	0	49623	1	IVNT	Neale-B_UKBB_EUR_2017
rs579459	rs579459	chr9:136154168	chr9:133278724	C	T	rs495828	chr9:136154867	chr9:133279294	T	G	1	1	1	Treatment with telfast 30 tablet	EFO_0007056	Neale B	UKBB	European	2017	-9.783e-06	7.9e-05	0.9014	-	337159	236	336923	1	risk diff	Neale-B_UKBB_EUR_2017
rs579459	rs579459	chr9:136154168	chr9:133278724	C	T	chr9:136141870	chr9:136141870	chr9:133266456	T	C	1	0.82314	0.99316	Self-reported nasal or sinus disorder	-	Neale B	UKBB	European	2017	-2.414e-05	0.0001949	0.9014	-	337159	1307	335852	1	risk diff	Neale-B_UKBB_EUR_2017
rs579459	rs579459	chr9:136154168	chr9:133278724	C	T	rs579459	chr9:136154168	chr9:133278724	C	T	0	1	1	Poisoning by diuretics and other and unspecified drugs, medicaments and biological substances	EFO_0008546	Neale B	UKBB	European	2017	8.739e-06	7.064e-05	0.9015	+	337199	187	337012	1	risk diff	Neale-B_UKBB_EUR_2017
rs579459	rs579459	chr9:136154168	chr9:133278724	C	T	rs635634	chr9:136155000	chr9:133279427	T	C	1	0.83452	1	Self-reported macular degeneration	EFO_0009606	Neale B	UKBB	European	2017	-9.212e-06	7.446e-05	0.9015	-	337159	189	336970	1	risk diff	Neale-B_UKBB_EUR_2017
rs579459	rs579459	chr9:136154168	chr9:133278724	C	T	rs532436	chr9:136149830	chr9:133274414	A	G	1	0.82865	0.9932	Illnesses of mother: stroke	EFO_0000712	Neale B	UKBB	European	2017	-0.0001397	0.001128	0.9015	-	310688	44454	266234	1	risk diff	Neale-B_UKBB_EUR_2017
rs579459	rs579459	chr9:136154168	chr9:133278724	C	T	rs495828	chr9:136154867	chr9:133279294	T	G	1	1	1	Treatment with nitrofurantoin	EFO_0007056	Neale B	UKBB	European	2017	-8.994e-06	7.272e-05	0.9016	-	337159	200	336959	1	risk diff	Neale-B_UKBB_EUR_2017
rs579459	rs579459	chr9:136154168	chr9:133278724	C	T	chr9:136141870	chr9:136141870	chr9:133266456	T	C	1	0.82314	0.99316	Other disorders involving the immune mechanism	EFO_0000540	Neale B	UKBB	European	2017	6.267e-06	5.067e-05	0.9016	+	337199	88	337111	1	risk diff	Neale-B_UKBB_EUR_2017
rs579459	rs579459	chr9:136154168	chr9:133278724	C	T	chr9:136141870	chr9:136141870	chr9:133266456	T	C	1	0.82314	0.99316	Plasmodium falciparum malaria	EFO_0007444	Neale B	UKBB	European	2017	-3.653e-06	2.959e-05	0.9017	-	337199	30	337169	1	risk diff	Neale-B_UKBB_EUR_2017
rs579459	rs579459	chr9:136154168	chr9:133278724	C	T	rs579459	chr9:136154168	chr9:133278724	C	T	0	1	1	NKeff:%Kir+ (3); NK Kir+ (CD2-CD314+CD335-CD337-CD158a+CD158b+)	OBA_VT1000783	Roederer M	25772697	European	2015	0.003222	0.02611	0.9018	+	455	0	455	1	-	Roederer-M_Immune-System_EUR_2015
rs579459	rs579459	chr9:136154168	chr9:133278724	C	T	rs651007	chr9:136153875	chr9:133278431	T	C	1	1	1	Nerve root and plexus disorders	EFO_1000844	Neale B	UKBB	European	2017	-6.658e-06	5.396e-05	0.9018	-	337199	109	337090	1	risk diff	Neale-B_UKBB_EUR_2017
rs579459	rs579459	chr9:136154168	chr9:133278724	C	T	rs649129	chr9:136154304	-	T	C	1	1	1	NKeff:%Kir+ (3); NK Kir+ (CD2-CD314+CD335-CD337-CD158a+CD158b+)	OBA_VT1000783	Roederer M	25772697	European	2015	0.003222	0.02611	0.9018	+	455	0	455	1	-	Roederer-M_Immune-System_EUR_2015
rs579459	rs579459	chr9:136154168	chr9:133278724	C	T	chr9:136141870	chr9:136141870	chr9:133266456	T	C	1	0.82314	0.99316	Father still alive	-	Neale B	UKBB	European	2017	0.0001652	0.001339	0.9018	+	328694	76074	252620	1	risk diff	Neale-B_UKBB_EUR_2017
rs579459	rs579459	chr9:136154168	chr9:133278724	C	T	rs600038	chr9:136151806	chr9:133276354	C	T	1	0.99411	1	Treatment with bimatoprost	EFO_0007056	Neale B	UKBB	European	2017	8.99e-06	7.295e-05	0.9019	+	337159	199	336960	1	risk diff	Neale-B_UKBB_EUR_2017
rs579459	rs579459	chr9:136154168	chr9:133278724	C	T	rs635634	chr9:136155000	chr9:133279427	T	C	1	0.83452	1	Self-reported asbestosis	EFO_0007153	Neale B	UKBB	European	2017	-7.817e-06	6.339e-05	0.9019	-	337159	137	337022	1	risk diff	Neale-B_UKBB_EUR_2017
rs579459	rs579459	chr9:136154168	chr9:133278724	C	T	rs651007	chr9:136153875	chr9:133278431	T	C	1	1	1	Stomach or abdominal pain for 3+ months	EFO_0003843	Neale B	UKBB	European	2017	0.0006438	0.005228	0.902	+	27584	15337	12247	1	risk diff	Neale-B_UKBB_EUR_2017
rs579459	rs579459	chr9:136154168	chr9:133278724	C	T	rs635634	chr9:136155000	chr9:133279427	T	C	1	0.83452	1	Self-reported breast cysts	EFO_1000848	Neale B	UKBB	European	2017	2.408e-05	0.0001955	0.902	+	337159	1311	335848	1	risk diff	Neale-B_UKBB_EUR_2017
rs579459	rs579459	chr9:136154168	chr9:133278724	C	T	rs495828	chr9:136154867	chr9:133279294	T	G	1	1	1	Treatment with loperamide	EFO_0007056	Neale B	UKBB	European	2017	2.125e-05	0.0001726	0.9021	+	337159	1130	336029	1	risk diff	Neale-B_UKBB_EUR_2017
rs579459	rs579459	chr9:136154168	chr9:133278724	C	T	chr9:136149399	chr9:136149399	chr9:133273983	A	G	1	0.82865	0.9932	Treatment with daktacort cream	EFO_0007056	Neale B	UKBB	European	2017	9.977e-06	8.115e-05	0.9021	+	337159	226	336933	1	risk diff	Neale-B_UKBB_EUR_2017
rs579459	rs579459	chr9:136154168	chr9:133278724	C	T	rs495828	chr9:136154867	chr9:133279294	T	G	1	1	1	Treatment with nasonex 0.05% aqueous nasal spray	EFO_0007056	Neale B	UKBB	European	2017	-2.592e-05	0.0002109	0.9022	-	337159	1690	335469	1	risk diff	Neale-B_UKBB_EUR_2017
rs579459	rs579459	chr9:136154168	chr9:133278724	C	T	rs532436	chr9:136149830	chr9:133274414	A	G	1	0.82865	0.9932	Alzheimers disease	EFO_0000249	IGAP	24162737	European	2013	-0.0024	0.0194	0.9022	-	54162	17008	37154	31	log OR	IGAP_Alzheimers_EUR_2013
rs579459	rs579459	chr9:136154168	chr9:133278724	C	T	rs600038	chr9:136151806	chr9:133276354	C	T	1	0.99411	1	Treatment with cinnarizine	EFO_0007056	Neale B	UKBB	European	2017	-8.539e-06	6.957e-05	0.9023	-	337159	181	336978	1	risk diff	Neale-B_UKBB_EUR_2017
rs579459	rs579459	chr9:136154168	chr9:133278724	C	T	rs600038	chr9:136151806	chr9:133276354	C	T	1	0.99411	1	Why stopped smoking: none of the above	EFO_0005671	Neale B	UKBB	European	2017	-0.0002997	0.002441	0.9023	-	82082	16472	65610	1	risk diff	Neale-B_UKBB_EUR_2017
rs579459	rs579459	chr9:136154168	chr9:133278724	C	T	rs635634	chr9:136155000	chr9:133279427	T	C	1	0.83452	1	Treatment with dothiepin	EFO_0007056	Neale B	UKBB	European	2017	7.809e-06	6.363e-05	0.9023	+	337159	138	337021	1	risk diff	Neale-B_UKBB_EUR_2017
rs579459	rs579459	chr9:136154168	chr9:133278724	C	T	rs649129	chr9:136154304	-	T	C	1	1	1	Other abnormal immunological findings in serum	EFO_0000540	Neale B	UKBB	European	2017	6.342e-06	5.172e-05	0.9024	+	337199	100	337099	1	risk diff	Neale-B_UKBB_EUR_2017
rs579459	rs579459	chr9:136154168	chr9:133278724	C	T	chr9:136141870	chr9:136141870	chr9:133266456	T	C	1	0.82314	0.99316	Treatment with femseven 50 patch	EFO_0007056	Neale B	UKBB	European	2017	7.857e-06	6.413e-05	0.9025	+	337159	141	337018	1	risk diff	Neale-B_UKBB_EUR_2017
rs579459	rs579459	chr9:136154168	chr9:133278724	C	T	rs532436	chr9:136149830	chr9:133274414	A	G	1	0.82865	0.9932	Injury of unspecified body region	EFO_0000546	Neale B	UKBB	European	2017	-6.861e-06	5.607e-05	0.9026	-	337199	108	337091	1	risk diff	Neale-B_UKBB_EUR_2017
rs579459	rs579459	chr9:136154168	chr9:133278724	C	T	rs651007	chr9:136153875	chr9:133278431	T	C	1	1	1	Systolic blood pressure	EFO_0006335	Neale B	UKBB	European	2017	0.0003697	0.003025	0.9027	+	317754	0	317754	1	IVNT	Neale-B_UKBB_EUR_2017
rs579459	rs579459	chr9:136154168	chr9:133278724	C	T	rs651007	chr9:136153875	chr9:133278431	T	C	1	1	1	Treatment with co-proxamol	EFO_0007056	Neale B	UKBB	European	2017	-1.036e-05	8.475e-05	0.9027	-	337159	269	336890	1	risk diff	Neale-B_UKBB_EUR_2017
rs579459	rs579459	chr9:136154168	chr9:133278724	C	T	chr9:136149399	chr9:136149399	chr9:133273983	A	G	1	0.82865	0.9932	Malignant neoplasm of bronchus and lung	EFO_1000849;EFO_0001071	Neale B	UKBB	European	2017	1.621e-05	0.0001326	0.9027	+	337199	604	336595	1	risk diff	Neale-B_UKBB_EUR_2017
rs579459	rs579459	chr9:136154168	chr9:133278724	C	T	chr9:136141870	chr9:136141870	chr9:133266456	T	C	1	0.82314	0.99316	Treatment with bimatoprost	EFO_0007056	Neale B	UKBB	European	2017	9.314e-06	7.619e-05	0.9027	+	337159	199	336960	1	risk diff	Neale-B_UKBB_EUR_2017
rs579459	rs579459	chr9:136154168	chr9:133278724	C	T	rs649129	chr9:136154304	-	T	C	1	1	1	Other obstructed labour	-	Neale B	UKBB	European	2017	5.325e-06	4.359e-05	0.9028	+	337199	71	337128	1	risk diff	Neale-B_UKBB_EUR_2017
rs579459	rs579459	chr9:136154168	chr9:133278724	C	T	rs495828	chr9:136154867	chr9:133279294	T	G	1	1	1	Self-reported tendonitis or tendinitis / tenosynovitis	EFO_1001434;EFO_1001435	Neale B	UKBB	European	2017	8.726e-06	7.145e-05	0.9028	+	337159	193	336966	1	risk diff	Neale-B_UKBB_EUR_2017
rs579459	rs579459	chr9:136154168	chr9:133278724	C	T	rs532436	chr9:136149830	chr9:133274414	A	G	1	0.82865	0.9932	Acute tonsillitis	-	Neale B	UKBB	European	2017	1.147e-05	9.388e-05	0.9028	+	337199	303	336896	1	risk diff	Neale-B_UKBB_EUR_2017
rs579459	rs579459	chr9:136154168	chr9:133278724	C	T	chr9:136141870	chr9:136141870	chr9:133266456	T	C	1	0.82314	0.99316	Smoking status: current	EFO_0006527	Neale B	UKBB	European	2017	-0.0001153	0.0009444	0.9028	-	336024	33928	302096	1	risk diff	Neale-B_UKBB_EUR_2017
rs579459	rs579459	chr9:136154168	chr9:133278724	C	T	rs579459	chr9:136154168	chr9:133278724	C	T	0	1	1	Self-reported sarcoidosis	-	Neale B	UKBB	European	2017	-1.606e-05	0.0001316	0.9029	-	337159	650	336509	1	risk diff	Neale-B_UKBB_EUR_2017
rs579459	rs579459	chr9:136154168	chr9:133278724	C	T	rs649129	chr9:136154304	-	T	C	1	1	1	Internal derangement of knee	EFO_0009507	Neale B	UKBB	European	2017	-5.397e-05	0.0004423	0.9029	-	337199	7489	329710	1	risk diff	Neale-B_UKBB_EUR_2017
rs579459	rs579459	chr9:136154168	chr9:133278724	C	T	rs649129	chr9:136154304	-	T	C	1	1	1	Treatment with dosulepin	EFO_0007056	Neale B	UKBB	European	2017	-2.198e-05	0.0001801	0.9029	-	337159	1217	335942	1	risk diff	Neale-B_UKBB_EUR_2017
rs579459	rs579459	chr9:136154168	chr9:133278724	C	T	rs635634	chr9:136155000	chr9:133279427	T	C	1	0.83452	1	Treatment with mucodyne 375mg capsule	EFO_0007056	Neale B	UKBB	European	2017	-7.324e-06	6.008e-05	0.903	-	337159	123	337036	1	risk diff	Neale-B_UKBB_EUR_2017
rs579459	rs579459	chr9:136154168	chr9:133278724	C	T	rs532436	chr9:136149830	chr9:133274414	A	G	1	0.82865	0.9932	Pyogenic arthritis	EFO_1001351	Neale B	UKBB	European	2017	-8.544e-06	7.013e-05	0.903	-	337199	169	337030	1	risk diff	Neale-B_UKBB_EUR_2017
rs579459	rs579459	chr9:136154168	chr9:133278724	C	T	rs532436	chr9:136149830	chr9:133274414	A	G	1	0.82865	0.9932	Self-reported type 1 diabetes	EFO_0001359	Neale B	UKBB	European	2017	-1.111e-05	9.122e-05	0.9031	-	337159	286	336873	1	risk diff	Neale-B_UKBB_EUR_2017
rs579459	rs579459	chr9:136154168	chr9:133278724	C	T	rs532436	chr9:136149830	chr9:133274414	A	G	1	0.82865	0.9932	Treatment with etoricoxib	EFO_0007056	Neale B	UKBB	European	2017	-1.128e-05	9.265e-05	0.9031	-	337159	295	336864	1	risk diff	Neale-B_UKBB_EUR_2017
rs579459	rs579459	chr9:136154168	chr9:133278724	C	T	chr9:136141870	chr9:136141870	chr9:133266456	T	C	1	0.82314	0.99316	Atrial fibrillation and flutter	EFO_0000275	Neale B	UKBB	European	2017	4.035e-05	0.0003314	0.9031	+	337199	3818	333381	1	risk diff	Neale-B_UKBB_EUR_2017
rs579459	rs579459	chr9:136154168	chr9:133278724	C	T	rs579459	chr9:136154168	chr9:133278724	C	T	0	1	1	Carcinoma in situ of other and unspecified genital organs	EFO_0003863	Neale B	UKBB	European	2017	-9.057e-06	7.45e-05	0.9032	-	337199	208	336991	1	risk diff	Neale-B_UKBB_EUR_2017
rs579459	rs579459	chr9:136154168	chr9:133278724	C	T	rs651007	chr9:136153875	chr9:133278431	T	C	1	1	1	Special screening examination for infectious and parasitic diseases	EFO_0009517	Neale B	UKBB	European	2017	8.953e-06	7.362e-05	0.9032	+	337199	203	336996	1	risk diff	Neale-B_UKBB_EUR_2017
rs579459	rs579459	chr9:136154168	chr9:133278724	C	T	rs600038	chr9:136151806	chr9:133276354	C	T	1	0.99411	1	Dystonia	-	Neale B	UKBB	European	2017	5.733e-06	4.712e-05	0.9032	+	337199	83	337116	1	risk diff	Neale-B_UKBB_EUR_2017
rs579459	rs579459	chr9:136154168	chr9:133278724	C	T	rs600038	chr9:136151806	chr9:133276354	C	T	1	0.99411	1	Inflammatory diseases of prostate	EFO_0003830	Neale B	UKBB	European	2017	-1.444e-05	0.0001186	0.9032	-	337199	528	336671	1	risk diff	Neale-B_UKBB_EUR_2017
rs579459	rs579459	chr9:136154168	chr9:133278724	C	T	rs600038	chr9:136151806	chr9:133276354	C	T	1	0.99411	1	Treatment with zomig 2.5mg tablet	EFO_0007056	Neale B	UKBB	European	2017	-1.117e-05	9.189e-05	0.9032	-	337159	316	336843	1	risk diff	Neale-B_UKBB_EUR_2017
rs579459	rs579459	chr9:136154168	chr9:133278724	C	T	rs635634	chr9:136155000	chr9:133279427	T	C	1	0.83452	1	Low grade serous ovarian cancer	EFO_1001516	Phelan M	28346442	European	2017	-0.007407	0.06096	0.9032	-	41953	1012	40941	63	log OR	Phelan-M_LGSOC_EUR_2017
rs579459	rs579459	chr9:136154168	chr9:133278724	C	T	rs532436	chr9:136149830	chr9:133274414	A	G	1	0.82865	0.9932	Treatment with imodium 2mg capsule	EFO_0007056	Neale B	UKBB	European	2017	-8.707e-06	7.157e-05	0.9032	-	337159	176	336983	1	risk diff	Neale-B_UKBB_EUR_2017
rs579459	rs579459	chr9:136154168	chr9:133278724	C	T	chr9:136141870	chr9:136141870	chr9:133266456	T	C	1	0.82314	0.99316	Treatment with avodart 500micrograms capsule	EFO_0007056	Neale B	UKBB	European	2017	-4.96e-06	4.078e-05	0.9032	-	337159	57	337102	1	risk diff	Neale-B_UKBB_EUR_2017
rs579459	rs579459	chr9:136154168	chr9:133278724	C	T	rs651007	chr9:136153875	chr9:133278431	T	C	1	1	1	Other disorders of nose and nasal sinuses	EFO_0000684	Neale B	UKBB	European	2017	-3.66e-05	0.0003011	0.9033	-	337199	3433	333766	1	risk diff	Neale-B_UKBB_EUR_2017
rs579459	rs579459	chr9:136154168	chr9:133278724	C	T	rs579459	chr9:136154168	chr9:133278724	C	T	0	1	1	Length of longest manic or irritable episode	EFO_0009594	Neale B	UKBB	European	2017	0.001289	0.01062	0.9034	+	17910	14156	3754	1	risk diff	Neale-B_UKBB_EUR_2017
rs579459	rs579459	chr9:136154168	chr9:133278724	C	T	rs579459	chr9:136154168	chr9:133278724	C	T	0	1	1	Other disorders of pigmentation	-	Neale B	UKBB	European	2017	-1.122e-05	9.239e-05	0.9034	-	337199	320	336879	1	risk diff	Neale-B_UKBB_EUR_2017
rs579459	rs579459	chr9:136154168	chr9:133278724	C	T	rs649129	chr9:136154304	-	T	C	1	1	1	Birth weight of first child	EFO_0004344	Neale B	UKBB	European	2017	0.0006666	0.005495	0.9034	+	145558	0	145558	1	-	Neale-B_UKBB_EUR_2017
rs579459	rs579459	chr9:136154168	chr9:133278724	C	T	rs635634	chr9:136155000	chr9:133279427	T	C	1	0.83452	1	Fractured bone site: wrist	EFO_0009515	Neale B	UKBB	European	2017	-5.334e-05	0.0004395	0.9034	-	335546	6663	328883	1	risk diff	Neale-B_UKBB_EUR_2017
rs579459	rs579459	chr9:136154168	chr9:133278724	C	T	rs495828	chr9:136154867	chr9:133279294	T	G	1	1	1	Self-reported chronic obstructive airways disease or copd	EFO_0000341	Neale B	UKBB	European	2017	2.137e-05	0.0001763	0.9035	+	337159	1179	335980	1	risk diff	Neale-B_UKBB_EUR_2017
rs579459	rs579459	chr9:136154168	chr9:133278724	C	T	rs635634	chr9:136155000	chr9:133279427	T	C	1	0.83452	1	Plasmodium falciparum malaria	EFO_0007444	Neale B	UKBB	European	2017	-3.598e-06	2.967e-05	0.9035	-	337199	30	337169	1	risk diff	Neale-B_UKBB_EUR_2017
rs579459	rs579459	chr9:136154168	chr9:133278724	C	T	chr9:136149399	chr9:136149399	chr9:133273983	A	G	1	0.82865	0.9932	Other functional intestinal disorders	EFO_0009431	Neale B	UKBB	European	2017	3.206e-05	0.0002645	0.9035	+	337199	2419	334780	1	risk diff	Neale-B_UKBB_EUR_2017
rs579459	rs579459	chr9:136154168	chr9:133278724	C	T	rs649129	chr9:136154304	-	T	C	1	1	1	Self-reported chronic lymphocytic	EFO_0000095	Neale B	UKBB	European	2017	-9.311e-06	7.689e-05	0.9036	-	337159	221	336938	1	risk diff	Neale-B_UKBB_EUR_2017
rs579459	rs579459	chr9:136154168	chr9:133278724	C	T	rs495828	chr9:136154867	chr9:133279294	T	G	1	1	1	Other disorders involving the immune mechanism	EFO_0000540	Neale B	UKBB	European	2017	5.844e-06	4.825e-05	0.9036	+	337199	88	337111	1	risk diff	Neale-B_UKBB_EUR_2017
rs579459	rs579459	chr9:136154168	chr9:133278724	C	T	chr9:136141870	chr9:136141870	chr9:133266456	T	C	1	0.82314	0.99316	Treatment with calceos chewable tablet	EFO_0007056	Neale B	UKBB	European	2017	-9.02e-06	7.444e-05	0.9036	-	337159	190	336969	1	risk diff	Neale-B_UKBB_EUR_2017
rs579459	rs579459	chr9:136154168	chr9:133278724	C	T	rs600038	chr9:136151806	chr9:133276354	C	T	1	0.99411	1	Treatment with clotrimazole	EFO_0007056	Neale B	UKBB	European	2017	-5.767e-06	4.769e-05	0.9037	-	337159	85	337074	1	risk diff	Neale-B_UKBB_EUR_2017
rs579459	rs579459	chr9:136154168	chr9:133278724	C	T	rs579459	chr9:136154168	chr9:133278724	C	T	0	1	1	Abnormalities of gait and mobility	-	Neale B	UKBB	European	2017	-8.139e-06	6.736e-05	0.9038	-	337199	170	337029	1	risk diff	Neale-B_UKBB_EUR_2017
rs579459	rs579459	chr9:136154168	chr9:133278724	C	T	rs651007	chr9:136153875	chr9:133278431	T	C	1	1	1	Started insulin within one year diagnosis of diabetes	EFO_0000400	Neale B	UKBB	European	2017	-0.0005492	0.004545	0.9038	-	15397	1872	13525	1	risk diff	Neale-B_UKBB_EUR_2017
rs579459	rs579459	chr9:136154168	chr9:133278724	C	T	rs495828	chr9:136154867	chr9:133279294	T	G	1	1	1	Pack years adult smoking as proportion of life span exposed to smoking	EFO_0004318	Neale B	UKBB	European	2017	0.0006512	0.00539	0.9038	+	101726	0	101726	1	IVNT	Neale-B_UKBB_EUR_2017
rs579459	rs579459	chr9:136154168	chr9:133278724	C	T	rs635634	chr9:136155000	chr9:133279427	T	C	1	0.83452	1	Self-reported spinal injury	EFO_0000546	Neale B	UKBB	European	2017	1.496e-05	0.000124	0.904	+	337159	525	336634	1	risk diff	Neale-B_UKBB_EUR_2017
rs579459	rs579459	chr9:136154168	chr9:133278724	C	T	chr9:136149399	chr9:136149399	chr9:133273983	A	G	1	0.82865	0.9932	Treatment with menophase tablet	EFO_0007056	Neale B	UKBB	European	2017	6.482e-06	5.372e-05	0.904	+	337159	99	337060	1	risk diff	Neale-B_UKBB_EUR_2017
rs579459	rs579459	chr9:136154168	chr9:133278724	C	T	chr9:136149399	chr9:136149399	chr9:133273983	A	G	1	0.82865	0.9932	Treatment with zomig 2.5mg tablet	EFO_0007056	Neale B	UKBB	European	2017	-1.157e-05	9.593e-05	0.904	-	337159	316	336843	1	risk diff	Neale-B_UKBB_EUR_2017
rs579459	rs579459	chr9:136154168	chr9:133278724	C	T	chr9:136141870	chr9:136141870	chr9:133266456	T	C	1	0.82314	0.99316	Fitting and adjustment of external prosthetic device	-	Neale B	UKBB	European	2017	-5.453e-06	4.519e-05	0.904	-	337199	70	337129	1	risk diff	Neale-B_UKBB_EUR_2017
rs579459	rs579459	chr9:136154168	chr9:133278724	C	T	rs600038	chr9:136151806	chr9:133276354	C	T	1	0.99411	1	Self-reported gastrointestinal bleeding	-	Neale B	UKBB	European	2017	-6.998e-06	5.805e-05	0.9041	-	337159	126	337033	1	risk diff	Neale-B_UKBB_EUR_2017
rs579459	rs579459	chr9:136154168	chr9:133278724	C	T	rs635634	chr9:136155000	chr9:133279427	T	C	1	0.83452	1	Intestinal malabsorption	EFO_0009554	Neale B	UKBB	European	2017	1.629e-05	0.0001352	0.9041	+	337199	624	336575	1	risk diff	Neale-B_UKBB_EUR_2017
rs579459	rs579459	chr9:136154168	chr9:133278724	C	T	rs495828	chr9:136154867	chr9:133279294	T	G	1	1	1	Other disorders of pancreatic internal secretion	EFO_0009605	Neale B	UKBB	European	2017	9.346e-06	7.764e-05	0.9042	+	337199	228	336971	1	risk diff	Neale-B_UKBB_EUR_2017
rs579459	rs579459	chr9:136154168	chr9:133278724	C	T	rs649129	chr9:136154304	-	T	C	1	1	1	Self-reported gastrointestinal bleeding	-	Neale B	UKBB	European	2017	-6.979e-06	5.807e-05	0.9043	-	337159	126	337033	1	risk diff	Neale-B_UKBB_EUR_2017
rs579459	rs579459	chr9:136154168	chr9:133278724	C	T	rs635634	chr9:136155000	chr9:133279427	T	C	1	0.83452	1	Treatment with avodart 500micrograms capsule	EFO_0007056	Neale B	UKBB	European	2017	-4.919e-06	4.09e-05	0.9043	-	337159	57	337102	1	risk diff	Neale-B_UKBB_EUR_2017
rs579459	rs579459	chr9:136154168	chr9:133278724	C	T	chr9:136149399	chr9:136149399	chr9:133273983	A	G	1	0.82865	0.9932	Postprocedural disorders of genito-urinary system	EFO_0009663	Neale B	UKBB	European	2017	-1.232e-05	0.0001025	0.9044	-	337199	361	336838	1	risk diff	Neale-B_UKBB_EUR_2017
rs579459	rs579459	chr9:136154168	chr9:133278724	C	T	rs579459	chr9:136154168	chr9:133278724	C	T	0	1	1	log ISI	-	MAGIC	24699409	European	2014	NA	NA	0.9045	NA	4769	0	4769	7	Z-score	MAGIC_ISI_EUR_2014
rs579459	rs579459	chr9:136154168	chr9:133278724	C	T	rs651007	chr9:136153875	chr9:133278431	T	C	1	1	1	Cause of death: hypertensive heart disease with heart failure	-	Neale B	UKBB	European	2017	0.0001272	0.001059	0.9045	+	7637	22	7615	1	risk diff	Neale-B_UKBB_EUR_2017
rs579459	rs579459	chr9:136154168	chr9:133278724	C	T	rs649129	chr9:136154304	-	T	C	1	1	1	Treatment with clotrimazole	EFO_0007056	Neale B	UKBB	European	2017	-5.72e-06	4.77e-05	0.9045	-	337159	85	337074	1	risk diff	Neale-B_UKBB_EUR_2017
rs579459	rs579459	chr9:136154168	chr9:133278724	C	T	rs635634	chr9:136155000	chr9:133279427	T	C	1	0.83452	1	Fitting and adjustment of external prosthetic device	-	Neale B	UKBB	European	2017	-5.438e-06	4.532e-05	0.9045	-	337199	70	337129	1	risk diff	Neale-B_UKBB_EUR_2017
rs579459	rs579459	chr9:136154168	chr9:133278724	C	T	rs495828	chr9:136154867	chr9:133279294	T	G	1	1	1	Self-reported ovarian cyst or cysts	EFO_0002511	Neale B	UKBB	European	2017	-3.208e-05	0.0002678	0.9046	-	337159	2752	334407	1	risk diff	Neale-B_UKBB_EUR_2017
rs579459	rs579459	chr9:136154168	chr9:133278724	C	T	rs532436	chr9:136149830	chr9:133274414	A	G	1	0.82865	0.9932	Mononeuropathies of upper limb	EFO_0009558	Neale B	UKBB	European	2017	-4.916e-05	0.0004099	0.9046	-	337199	5886	331313	1	risk diff	Neale-B_UKBB_EUR_2017
rs579459	rs579459	chr9:136154168	chr9:133278724	C	T	rs579459	chr9:136154168	chr9:133278724	C	T	0	1	1	Special screening examination for infectious and parasitic diseases	EFO_0009517	Neale B	UKBB	European	2017	8.804e-06	7.36e-05	0.9048	+	337199	203	336996	1	risk diff	Neale-B_UKBB_EUR_2017
rs579459	rs579459	chr9:136154168	chr9:133278724	C	T	chr9:136149399	chr9:136149399	chr9:133273983	A	G	1	0.82865	0.9932	Cause of death: hypertensive heart disease with heart failure	-	Neale B	UKBB	European	2017	0.0001324	0.001108	0.9048	+	7637	22	7615	1	risk diff	Neale-B_UKBB_EUR_2017
rs579459	rs579459	chr9:136154168	chr9:133278724	C	T	rs495828	chr9:136154867	chr9:133279294	T	G	1	1	1	Treatment with atrovent 20micrograms inhaler	EFO_0007056	Neale B	UKBB	European	2017	-1.121e-05	9.397e-05	0.905	-	337159	334	336825	1	risk diff	Neale-B_UKBB_EUR_2017
rs579459	rs579459	chr9:136154168	chr9:133278724	C	T	rs600038	chr9:136151806	chr9:133276354	C	T	1	0.99411	1	Treatment with iron sulphate	EFO_0007056	Neale B	UKBB	European	2017	-7.432e-06	6.227e-05	0.905	-	337159	145	337014	1	risk diff	Neale-B_UKBB_EUR_2017
rs579459	rs579459	chr9:136154168	chr9:133278724	C	T	chr9:136149399	chr9:136149399	chr9:133273983	A	G	1	0.82865	0.9932	Treatment with clobetasol	EFO_0007056	Neale B	UKBB	European	2017	5.613e-06	4.707e-05	0.9051	+	337159	76	337083	1	risk diff	Neale-B_UKBB_EUR_2017
rs579459	rs579459	chr9:136154168	chr9:133278724	C	T	rs651007	chr9:136153875	chr9:133278431	T	C	1	1	1	Treatment with minocycline	EFO_0007056	Neale B	UKBB	European	2017	7.41e-06	6.223e-05	0.9052	+	337159	145	337014	1	risk diff	Neale-B_UKBB_EUR_2017
rs579459	rs579459	chr9:136154168	chr9:133278724	C	T	rs495828	chr9:136154867	chr9:133279294	T	G	1	1	1	Salpingitis and oophoritis	EFO_1001388	Neale B	UKBB	European	2017	7.169e-06	6.018e-05	0.9052	+	337199	137	337062	1	risk diff	Neale-B_UKBB_EUR_2017
rs579459	rs579459	chr9:136154168	chr9:133278724	C	T	chr9:136141870	chr9:136141870	chr9:133266456	T	C	1	0.82314	0.99316	Treatment with naproxen	EFO_0007056	Neale B	UKBB	European	2017	2.996e-05	0.0002516	0.9052	+	337159	2183	334976	1	risk diff	Neale-B_UKBB_EUR_2017
rs579459	rs579459	chr9:136154168	chr9:133278724	C	T	rs579459	chr9:136154168	chr9:133278724	C	T	0	1	1	Self-reported cholecystitis	EFO_1001289	Neale B	UKBB	European	2017	-1.154e-05	9.704e-05	0.9053	-	337159	353	336806	1	risk diff	Neale-B_UKBB_EUR_2017
rs579459	rs579459	chr9:136154168	chr9:133278724	C	T	rs651007	chr9:136153875	chr9:133278431	T	C	1	1	1	Abnormalities of gait and mobility	-	Neale B	UKBB	European	2017	-8.004e-06	6.738e-05	0.9054	-	337199	170	337029	1	risk diff	Neale-B_UKBB_EUR_2017
rs579459	rs579459	chr9:136154168	chr9:133278724	C	T	rs651007	chr9:136153875	chr9:133278431	T	C	1	1	1	Carcinoma in situ of other and unspecified genital organs	EFO_0003863	Neale B	UKBB	European	2017	-8.86e-06	7.452e-05	0.9054	-	337199	208	336991	1	risk diff	Neale-B_UKBB_EUR_2017
rs579459	rs579459	chr9:136154168	chr9:133278724	C	T	rs651007	chr9:136153875	chr9:133278431	T	C	1	1	1	Cause of death: stroke, not specified as haemorrhage or infarction	EFO_0000712	Neale B	UKBB	European	2017	-0.0002506	0.002108	0.9054	-	7637	88	7549	1	risk diff	Neale-B_UKBB_EUR_2017
rs579459	rs579459	chr9:136154168	chr9:133278724	C	T	rs651007	chr9:136153875	chr9:133278431	T	C	1	1	1	Other disorders of pigmentation	-	Neale B	UKBB	European	2017	-1.099e-05	9.242e-05	0.9054	-	337199	320	336879	1	risk diff	Neale-B_UKBB_EUR_2017
rs579459	rs579459	chr9:136154168	chr9:133278724	C	T	rs649129	chr9:136154304	-	T	C	1	1	1	Treatment with iron sulphate	EFO_0007056	Neale B	UKBB	European	2017	-7.405e-06	6.229e-05	0.9054	-	337159	145	337014	1	risk diff	Neale-B_UKBB_EUR_2017
rs579459	rs579459	chr9:136154168	chr9:133278724	C	T	rs579459	chr9:136154168	chr9:133278724	C	T	0	1	1	Self-reported emphysema or chronic bronchitis	EFO_0000464;EFO_0006505	Neale B	UKBB	European	2017	4.121e-05	0.000347	0.9055	+	337159	4573	332586	1	risk diff	Neale-B_UKBB_EUR_2017
rs579459	rs579459	chr9:136154168	chr9:133278724	C	T	rs579459	chr9:136154168	chr9:133278724	C	T	0	1	1	Asthma	EFO_0000270	Neale B	UKBB	European	2017	-2.15e-05	0.0001812	0.9056	-	337199	1235	335964	1	risk diff	Neale-B_UKBB_EUR_2017
rs579459	rs579459	chr9:136154168	chr9:133278724	C	T	rs649129	chr9:136154304	-	T	C	1	1	1	Special screening examination for other diseases and disorders	EFO_0009517	Neale B	UKBB	European	2017	2.331e-05	0.0001965	0.9056	+	337199	1449	335750	1	risk diff	Neale-B_UKBB_EUR_2017
rs579459	rs579459	chr9:136154168	chr9:133278724	C	T	rs649129	chr9:136154304	-	T	C	1	1	1	Tobacco smoking: smokes on most or all days	EFO_0006527	Neale B	UKBB	European	2017	0.0001059	0.000893	0.9056	+	83133	1869	81264	1	risk diff	Neale-B_UKBB_EUR_2017
rs579459	rs579459	chr9:136154168	chr9:133278724	C	T	rs649129	chr9:136154304	-	T	C	1	1	1	Treatment with sildenafil	EFO_0007056	Neale B	UKBB	European	2017	-1.557e-05	0.0001312	0.9056	-	337159	646	336513	1	risk diff	Neale-B_UKBB_EUR_2017
rs579459	rs579459	chr9:136154168	chr9:133278724	C	T	chr9:136141870	chr9:136141870	chr9:133266456	T	C	1	0.82314	0.99316	Benign neoplasm of bone and articular cartilage	EFO_0003820	Neale B	UKBB	European	2017	-8.151e-06	6.874e-05	0.9056	-	337199	162	337037	1	risk diff	Neale-B_UKBB_EUR_2017
rs579459	rs579459	chr9:136154168	chr9:133278724	C	T	rs495828	chr9:136154867	chr9:133279294	T	G	1	1	1	Self-reported bone disorder	-	Neale B	UKBB	European	2017	-1.68e-05	0.0001418	0.9057	-	337159	762	336397	1	risk diff	Neale-B_UKBB_EUR_2017
rs579459	rs579459	chr9:136154168	chr9:133278724	C	T	rs532436	chr9:136149830	chr9:133274414	A	G	1	0.82865	0.9932	Treatment with aqueous cream bp	EFO_0007056	Neale B	UKBB	European	2017	-1.078e-05	9.106e-05	0.9058	-	337159	285	336874	1	risk diff	Neale-B_UKBB_EUR_2017
rs579459	rs579459	chr9:136154168	chr9:133278724	C	T	chr9:136141870	chr9:136141870	chr9:133266456	T	C	1	0.82314	0.99316	Oesophagitis	EFO_0004232	Neale B	UKBB	European	2017	3.692e-05	0.0003119	0.9058	+	337199	3369	333830	1	risk diff	Neale-B_UKBB_EUR_2017
rs579459	rs579459	chr9:136154168	chr9:133278724	C	T	rs649129	chr9:136154304	-	T	C	1	1	1	Openness	EFO_0004190;EFO_0006939;EFO_0006940	GPC	21173776	European	2010	-0.0104	0.0881	0.9059	-	17375	0	17375	10	-	GPC_Openness_EUR_2010
rs579459	rs579459	chr9:136154168	chr9:133278724	C	T	chr9:136141870	chr9:136141870	chr9:133266456	T	C	1	0.82314	0.99316	Treatment with mometasone	EFO_0007056	Neale B	UKBB	European	2017	1.64e-05	0.0001388	0.9059	+	337159	661	336498	1	risk diff	Neale-B_UKBB_EUR_2017
rs579459	rs579459	chr9:136154168	chr9:133278724	C	T	rs635634	chr9:136155000	chr9:133279427	T	C	1	0.83452	1	Hearing difficulty or problems	EFO_0004238	Neale B	UKBB	European	2017	-0.0001655	0.001402	0.906	-	323978	84839	239139	1	risk diff	Neale-B_UKBB_EUR_2017
rs579459	rs579459	chr9:136154168	chr9:133278724	C	T	chr9:136149399	chr9:136149399	chr9:133273983	A	G	1	0.82865	0.9932	Treatment with lansoprazole	EFO_0007056	Neale B	UKBB	European	2017	6.875e-05	0.0005825	0.906	+	337159	12071	325088	1	risk diff	Neale-B_UKBB_EUR_2017
rs579459	rs579459	chr9:136154168	chr9:133278724	C	T	rs651007	chr9:136153875	chr9:133278431	T	C	1	1	1	Treatment with ferrous sulphate	EFO_0007056	Neale B	UKBB	European	2017	2.454e-05	0.0002081	0.9061	+	337159	1630	335529	1	risk diff	Neale-B_UKBB_EUR_2017
rs579459	rs579459	chr9:136154168	chr9:133278724	C	T	rs532436	chr9:136149830	chr9:133274414	A	G	1	0.82865	0.9932	Self-reported connective tissue disorder	EFO_1001986	Neale B	UKBB	European	2017	-7.502e-06	6.361e-05	0.9061	-	337159	139	337020	1	risk diff	Neale-B_UKBB_EUR_2017
rs579459	rs579459	chr9:136154168	chr9:133278724	C	T	rs651007	chr9:136153875	chr9:133278431	T	C	1	1	1	Self-reported sarcoidosis	-	Neale B	UKBB	European	2017	-1.551e-05	0.0001317	0.9062	-	337159	650	336509	1	risk diff	Neale-B_UKBB_EUR_2017
rs579459	rs579459	chr9:136154168	chr9:133278724	C	T	rs600038	chr9:136151806	chr9:133276354	C	T	1	0.99411	1	Treatment with oxybutynin	EFO_0007056	Neale B	UKBB	European	2017	-1.694e-05	0.0001437	0.9062	-	337159	774	336385	1	risk diff	Neale-B_UKBB_EUR_2017
rs579459	rs579459	chr9:136154168	chr9:133278724	C	T	rs635634	chr9:136155000	chr9:133279427	T	C	1	0.83452	1	Leg fat mass left	-	Neale B	UKBB	European	2017	-0.000292	0.002478	0.9062	-	331275	0	331275	1	IVNT	Neale-B_UKBB_EUR_2017
rs579459	rs579459	chr9:136154168	chr9:133278724	C	T	rs532436	chr9:136149830	chr9:133274414	A	G	1	0.82865	0.9932	Self-reported pericarditis	EFO_0007427	Neale B	UKBB	European	2017	-5.684e-06	4.826e-05	0.9062	-	337159	80	337079	1	risk diff	Neale-B_UKBB_EUR_2017
rs579459	rs579459	chr9:136154168	chr9:133278724	C	T	rs651007	chr9:136153875	chr9:133278431	T	C	1	1	1	Alcohol drinker status: previous	EFO_0004329	Neale B	UKBB	European	2017	6.419e-05	0.0005454	0.9063	+	336965	11518	325447	1	risk diff	Neale-B_UKBB_EUR_2017
rs579459	rs579459	chr9:136154168	chr9:133278724	C	T	rs635634	chr9:136155000	chr9:133279427	T	C	1	0.83452	1	Neuroticism	EFO_0007660;EFO_0004257	SSGAC	27089181	European	2016	0.001	0.004	0.9063	+	170911	0	170911	2	SD	SSGAC_Neuroticism_EUR_2016
rs579459	rs579459	chr9:136154168	chr9:133278724	C	T	rs532436	chr9:136149830	chr9:133274414	A	G	1	0.82865	0.9932	Pack years of smoking preview only	EFO_0004318;EFO_0006526	Neale B	UKBB	European	2017	-0.0006637	0.005637	0.9063	-	101726	0	101726	1	IVNT	Neale-B_UKBB_EUR_2017
rs579459	rs579459	chr9:136154168	chr9:133278724	C	T	rs579459	chr9:136154168	chr9:133278724	C	T	0	1	1	Treatment with minocycline	EFO_0007056	Neale B	UKBB	European	2017	7.318e-06	6.222e-05	0.9064	+	337159	145	337014	1	risk diff	Neale-B_UKBB_EUR_2017
rs579459	rs579459	chr9:136154168	chr9:133278724	C	T	rs600038	chr9:136151806	chr9:133276354	C	T	1	0.99411	1	Treatment with acrivastine	EFO_0007056	Neale B	UKBB	European	2017	5.368e-06	4.568e-05	0.9064	+	337159	78	337081	1	risk diff	Neale-B_UKBB_EUR_2017
rs579459	rs579459	chr9:136154168	chr9:133278724	C	T	chr9:136149399	chr9:136149399	chr9:133273983	A	G	1	0.82865	0.9932	Other conduction disorders	EFO_0005304	Neale B	UKBB	European	2017	8.77e-06	7.46e-05	0.9064	+	337199	191	337008	1	risk diff	Neale-B_UKBB_EUR_2017
rs579459	rs579459	chr9:136154168	chr9:133278724	C	T	chr9:136149399	chr9:136149399	chr9:133273983	A	G	1	0.82865	0.9932	Pyogenic arthritis	EFO_1001351	Neale B	UKBB	European	2017	-8.25e-06	7.018e-05	0.9064	-	337199	169	337030	1	risk diff	Neale-B_UKBB_EUR_2017
rs579459	rs579459	chr9:136154168	chr9:133278724	C	T	rs579459	chr9:136154168	chr9:133278724	C	T	0	1	1	Alcohol drinker status: previous	EFO_0004329	Neale B	UKBB	European	2017	6.408e-05	0.0005453	0.9065	+	336965	11518	325447	1	risk diff	Neale-B_UKBB_EUR_2017
rs579459	rs579459	chr9:136154168	chr9:133278724	C	T	rs635634	chr9:136155000	chr9:133279427	T	C	1	0.83452	1	Treatment with cialis 20mg tablet	EFO_0007056	Neale B	UKBB	European	2017	-6.852e-06	5.833e-05	0.9065	-	337159	116	337043	1	risk diff	Neale-B_UKBB_EUR_2017
rs579459	rs579459	chr9:136154168	chr9:133278724	C	T	rs532436	chr9:136149830	chr9:133274414	A	G	1	0.82865	0.9932	Treatment with polyvinyl alcohol 1% eye drops	EFO_0007056	Neale B	UKBB	European	2017	-5.112e-06	4.35e-05	0.9065	-	337159	65	337094	1	risk diff	Neale-B_UKBB_EUR_2017
rs579459	rs579459	chr9:136154168	chr9:133278724	C	T	rs495828	chr9:136154867	chr9:133279294	T	G	1	1	1	Treatment with conjugated oestrogens	EFO_0007056	Neale B	UKBB	European	2017	-4.969e-06	4.241e-05	0.9067	-	337159	68	337091	1	risk diff	Neale-B_UKBB_EUR_2017
rs579459	rs579459	chr9:136154168	chr9:133278724	C	T	chr9:136149399	chr9:136149399	chr9:133273983	A	G	1	0.82865	0.9932	Adverse effects	EFO_1000821	Neale B	UKBB	European	2017	1.278e-05	0.000109	0.9067	+	337199	408	336791	1	risk diff	Neale-B_UKBB_EUR_2017
rs579459	rs579459	chr9:136154168	chr9:133278724	C	T	rs649129	chr9:136154304	-	T	C	1	1	1	Treatment with acrivastine	EFO_0007056	Neale B	UKBB	European	2017	5.348e-06	4.569e-05	0.9068	+	337159	78	337081	1	risk diff	Neale-B_UKBB_EUR_2017
rs579459	rs579459	chr9:136154168	chr9:133278724	C	T	chr9:136141870	chr9:136141870	chr9:133266456	T	C	1	0.82314	0.99316	Obstructive and reflux uropathy	EFO_0009571	Neale B	UKBB	European	2017	-1.757e-05	0.0001501	0.9068	-	337199	774	336425	1	risk diff	Neale-B_UKBB_EUR_2017
rs579459	rs579459	chr9:136154168	chr9:133278724	C	T	chr9:136141870	chr9:136141870	chr9:133266456	T	C	1	0.82314	0.99316	Treatment with marvelon tablet	EFO_0007056	Neale B	UKBB	European	2017	5.694e-06	4.861e-05	0.9068	+	337159	81	337078	1	risk diff	Neale-B_UKBB_EUR_2017
rs579459	rs579459	chr9:136154168	chr9:133278724	C	T	rs635634	chr9:136155000	chr9:133279427	T	C	1	0.83452	1	Treatment with telfast 30 tablet	EFO_0007056	Neale B	UKBB	European	2017	-9.734e-06	8.32e-05	0.9069	-	337159	236	336923	1	risk diff	Neale-B_UKBB_EUR_2017
rs579459	rs579459	chr9:136154168	chr9:133278724	C	T	chr9:136149399	chr9:136149399	chr9:133273983	A	G	1	0.82865	0.9932	Injury of unspecified body region	EFO_0000546	Neale B	UKBB	European	2017	-6.562e-06	5.611e-05	0.9069	-	337199	108	337091	1	risk diff	Neale-B_UKBB_EUR_2017
rs579459	rs579459	chr9:136154168	chr9:133278724	C	T	chr9:136141870	chr9:136141870	chr9:133266456	T	C	1	0.82314	0.99316	Cysts of oral region	EFO_0003868	Neale B	UKBB	European	2017	9.047e-06	7.732e-05	0.9069	+	337199	205	336994	1	risk diff	Neale-B_UKBB_EUR_2017
rs579459	rs579459	chr9:136154168	chr9:133278724	C	T	rs495828	chr9:136154867	chr9:133279294	T	G	1	1	1	Treatment with ovestin 0.1% vaginal cream	EFO_0007056	Neale B	UKBB	European	2017	9.183e-06	7.864e-05	0.907	+	337159	234	336925	1	risk diff	Neale-B_UKBB_EUR_2017
rs579459	rs579459	chr9:136154168	chr9:133278724	C	T	rs532436	chr9:136149830	chr9:133274414	A	G	1	0.82865	0.9932	Self-reported fracture fibula	EFO_0009613	Neale B	UKBB	European	2017	1.158e-05	9.915e-05	0.907	+	337159	338	336821	1	risk diff	Neale-B_UKBB_EUR_2017
rs579459	rs579459	chr9:136154168	chr9:133278724	C	T	rs579459	chr9:136154168	chr9:133278724	C	T	0	1	1	Treatment with asacol mr 400mg e or c tablet	EFO_0007056	Neale B	UKBB	European	2017	-7.283e-06	6.243e-05	0.9071	-	337159	146	337013	1	risk diff	Neale-B_UKBB_EUR_2017
rs579459	rs579459	chr9:136154168	chr9:133278724	C	T	rs651007	chr9:136153875	chr9:133278431	T	C	1	1	1	Body mass index adjsuted for physical activity in males	EFO_0004340	GIANT	28448500	Mixed	2017	0.0009	0.0074	0.9071	+	84503	0	84503	52	IVNT	GIANT_BMI-adjusted-PA-M_Mixed_2017
rs579459	rs579459	chr9:136154168	chr9:133278724	C	T	rs495828	chr9:136154867	chr9:133279294	T	G	1	1	1	Reason for reducing amount of alcohol drunk: health precaution	EFO_0004329	Neale B	UKBB	European	2017	-0.0002691	0.002306	0.9071	-	124798	40728	84070	1	risk diff	Neale-B_UKBB_EUR_2017
rs579459	rs579459	chr9:136154168	chr9:133278724	C	T	rs600038	chr9:136151806	chr9:133276354	C	T	1	0.99411	1	Treatment with etodolac	EFO_0007056	Neale B	UKBB	European	2017	-9.557e-06	8.192e-05	0.9071	-	337159	251	336908	1	risk diff	Neale-B_UKBB_EUR_2017
rs579459	rs579459	chr9:136154168	chr9:133278724	C	T	chr9:136149399	chr9:136149399	chr9:133273983	A	G	1	0.82865	0.9932	Pack years of smoking preview only	EFO_0004318;EFO_0006526	Neale B	UKBB	European	2017	-0.0006583	0.005642	0.9071	-	101726	0	101726	1	IVNT	Neale-B_UKBB_EUR_2017
rs579459	rs579459	chr9:136154168	chr9:133278724	C	T	rs579459	chr9:136154168	chr9:133278724	C	T	0	1	1	Treatment with rabeprazole sodium	EFO_0007056	Neale B	UKBB	European	2017	-1.508e-05	0.0001294	0.9072	-	337159	628	336531	1	risk diff	Neale-B_UKBB_EUR_2017
rs579459	rs579459	chr9:136154168	chr9:133278724	C	T	rs651007	chr9:136153875	chr9:133278431	T	C	1	1	1	Self-reported cholecystitis	EFO_1001289	Neale B	UKBB	European	2017	-1.131e-05	9.707e-05	0.9072	-	337159	353	336806	1	risk diff	Neale-B_UKBB_EUR_2017
rs579459	rs579459	chr9:136154168	chr9:133278724	C	T	rs651007	chr9:136153875	chr9:133278431	T	C	1	1	1	Self-reported cin or pre-cancer cells cervix	EFO_0001061	Neale B	UKBB	European	2017	2.064e-05	0.000177	0.9072	+	337159	1180	335979	1	risk diff	Neale-B_UKBB_EUR_2017
rs579459	rs579459	chr9:136154168	chr9:133278724	C	T	chr9:136149399	chr9:136149399	chr9:133273983	A	G	1	0.82865	0.9932	Other disorders of pigmentation	-	Neale B	UKBB	European	2017	1.125e-05	9.655e-05	0.9072	+	337199	320	336879	1	risk diff	Neale-B_UKBB_EUR_2017
rs579459	rs579459	chr9:136154168	chr9:133278724	C	T	rs532436	chr9:136149830	chr9:133274414	A	G	1	0.82865	0.9932	Left eye hypermetropia	-	Neale B	UKBB	European	2017	0.0004529	0.003885	0.9072	+	13923	959	12964	1	risk diff	Neale-B_UKBB_EUR_2017
rs579459	rs579459	chr9:136154168	chr9:133278724	C	T	chr9:136149399	chr9:136149399	chr9:133273983	A	G	1	0.82865	0.9932	Other disorders involving the immune mechanism	EFO_0000540	Neale B	UKBB	European	2017	5.898e-06	5.065e-05	0.9073	+	337199	88	337111	1	risk diff	Neale-B_UKBB_EUR_2017
rs579459	rs579459	chr9:136154168	chr9:133278724	C	T	chr9:136141870	chr9:136141870	chr9:133266456	T	C	1	0.82314	0.99316	Family relationship satisfaction	-	Neale B	UKBB	European	2017	-0.0005686	0.00488	0.9073	-	110290	0	110290	1	-	Neale-B_UKBB_EUR_2017
rs579459	rs579459	chr9:136154168	chr9:133278724	C	T	rs532436	chr9:136149830	chr9:133274414	A	G	1	0.82865	0.9932	Treatment with prednisone	EFO_0007056	Neale B	UKBB	European	2017	-9.008e-06	7.743e-05	0.9074	-	337159	206	336953	1	risk diff	Neale-B_UKBB_EUR_2017
rs579459	rs579459	chr9:136154168	chr9:133278724	C	T	rs600038	chr9:136151806	chr9:133276354	C	T	1	0.99411	1	Treatment with migraleve tablet	EFO_0007056	Neale B	UKBB	European	2017	1.271e-05	0.0001094	0.9075	+	337159	448	336711	1	risk diff	Neale-B_UKBB_EUR_2017
rs579459	rs579459	chr9:136154168	chr9:133278724	C	T	rs579459	chr9:136154168	chr9:133278724	C	T	0	1	1	Treatment with digoxin	EFO_0007056	Neale B	UKBB	European	2017	-1.74e-05	0.0001501	0.9077	-	337159	846	336313	1	risk diff	Neale-B_UKBB_EUR_2017
rs579459	rs579459	chr9:136154168	chr9:133278724	C	T	rs532436	chr9:136149830	chr9:133274414	A	G	1	0.82865	0.9932	Left eye myopia	-	Neale B	UKBB	European	2017	-0.0002811	0.002425	0.9077	-	26943	1377	25566	1	risk diff	Neale-B_UKBB_EUR_2017
rs579459	rs579459	chr9:136154168	chr9:133278724	C	T	rs579459	chr9:136154168	chr9:133278724	C	T	0	1	1	Treatment with celiprolol	EFO_0007056	Neale B	UKBB	European	2017	-5.769e-06	4.983e-05	0.9078	-	337159	93	337066	1	risk diff	Neale-B_UKBB_EUR_2017
rs579459	rs579459	chr9:136154168	chr9:133278724	C	T	rs651007	chr9:136153875	chr9:133278431	T	C	1	1	1	Years since last cervical smear test	-	Neale B	UKBB	European	2017	0.0004172	0.003602	0.9078	+	139363	0	139363	1	-	Neale-B_UKBB_EUR_2017
rs579459	rs579459	chr9:136154168	chr9:133278724	C	T	rs649129	chr9:136154304	-	T	C	1	1	1	Haemangioma and lymphangioma, any site	EFO_1000151	Neale B	UKBB	European	2017	1.522e-05	0.0001315	0.9078	+	337199	647	336552	1	risk diff	Neale-B_UKBB_EUR_2017
rs579459	rs579459	chr9:136154168	chr9:133278724	C	T	rs600038	chr9:136151806	chr9:133276354	C	T	1	0.99411	1	Other abnormal findings of blood chemistry	-	Neale B	UKBB	European	2017	2.294e-05	0.000198	0.9078	+	337199	1478	335721	1	risk diff	Neale-B_UKBB_EUR_2017
rs579459	rs579459	chr9:136154168	chr9:133278724	C	T	rs600038	chr9:136151806	chr9:133276354	C	T	1	0.99411	1	Self-reported fracture upper arm or humerus / elbow	EFO_0003943	Neale B	UKBB	European	2017	1.583e-05	0.0001367	0.9078	+	337159	700	336459	1	risk diff	Neale-B_UKBB_EUR_2017
rs579459	rs579459	chr9:136154168	chr9:133278724	C	T	chr9:136149399	chr9:136149399	chr9:133273983	A	G	1	0.82865	0.9932	Treatment with ramipril	EFO_0007056	Neale B	UKBB	European	2017	-7.644e-05	0.00066	0.9078	-	337159	15787	321372	1	risk diff	Neale-B_UKBB_EUR_2017
rs579459	rs579459	chr9:136154168	chr9:133278724	C	T	chr9:136149399	chr9:136149399	chr9:133273983	A	G	1	0.82865	0.9932	Treatment with sertraline	EFO_0007056	Neale B	UKBB	European	2017	-2.337e-05	0.000202	0.9079	-	337159	1405	335754	1	risk diff	Neale-B_UKBB_EUR_2017
rs579459	rs579459	chr9:136154168	chr9:133278724	C	T	chr9:136141870	chr9:136141870	chr9:133266456	T	C	1	0.82314	0.99316	Other deforming dorsopathies	EFO_0002461	Neale B	UKBB	European	2017	1.149e-05	9.941e-05	0.908	+	337199	339	336860	1	risk diff	Neale-B_UKBB_EUR_2017
rs579459	rs579459	chr9:136154168	chr9:133278724	C	T	rs649129	chr9:136154304	-	T	C	1	1	1	Distance between home and job workplace	EFO_0005241	Neale B	UKBB	European	2017	-0.0004941	0.004282	0.9081	-	161121	0	161121	1	IVNT	Neale-B_UKBB_EUR_2017
rs579459	rs579459	chr9:136154168	chr9:133278724	C	T	rs649129	chr9:136154304	-	T	C	1	1	1	Viral meningitis	EFO_1001236	Neale B	UKBB	European	2017	5.943e-06	5.147e-05	0.9081	+	337199	99	337100	1	risk diff	Neale-B_UKBB_EUR_2017
rs579459	rs579459	chr9:136154168	chr9:133278724	C	T	chr9:136141870	chr9:136141870	chr9:133266456	T	C	1	0.82314	0.99316	Self-reported macular degeneration	EFO_0009606	Neale B	UKBB	European	2017	-8.575e-06	7.425e-05	0.9081	-	337159	189	336970	1	risk diff	Neale-B_UKBB_EUR_2017
rs579459	rs579459	chr9:136154168	chr9:133278724	C	T	rs495828	chr9:136154867	chr9:133279294	T	G	1	1	1	Treatment with calcium carbonate+colecalciferol 1.25g or 5micrograms tablet	EFO_0007056	Neale B	UKBB	European	2017	7.14e-06	6.193e-05	0.9082	+	337159	145	337014	1	risk diff	Neale-B_UKBB_EUR_2017
rs579459	rs579459	chr9:136154168	chr9:133278724	C	T	chr9:136141870	chr9:136141870	chr9:133266456	T	C	1	0.82314	0.99316	Duration of vigorous activity	EFO_0008002	Neale B	UKBB	European	2017	-0.0004863	0.004219	0.9082	-	183731	0	183731	1	IVNT	Neale-B_UKBB_EUR_2017
rs579459	rs579459	chr9:136154168	chr9:133278724	C	T	rs651007	chr9:136153875	chr9:133278431	T	C	1	1	1	Self-reported stress	EFO_1001920	Neale B	UKBB	European	2017	1.185e-05	0.0001028	0.9083	+	337159	396	336763	1	risk diff	Neale-B_UKBB_EUR_2017
rs579459	rs579459	chr9:136154168	chr9:133278724	C	T	rs600038	chr9:136151806	chr9:133276354	C	T	1	0.99411	1	Treatment with loratadine product	EFO_0007056	Neale B	UKBB	European	2017	5.296e-06	4.597e-05	0.9083	+	337159	79	337080	1	risk diff	Neale-B_UKBB_EUR_2017
rs579459	rs579459	chr9:136154168	chr9:133278724	C	T	chr9:136149399	chr9:136149399	chr9:133273983	A	G	1	0.82865	0.9932	Treatment with dothiepin	EFO_0007056	Neale B	UKBB	European	2017	7.308e-06	6.342e-05	0.9083	+	337159	138	337021	1	risk diff	Neale-B_UKBB_EUR_2017
rs579459	rs579459	chr9:136154168	chr9:133278724	C	T	rs649129	chr9:136154304	-	T	C	1	1	1	Cause of death: pulmonary embolism without mention of acute cor pulmonale	-	Neale B	UKBB	European	2017	0.0001399	0.001217	0.9084	+	7637	29	7608	1	risk diff	Neale-B_UKBB_EUR_2017
rs579459	rs579459	chr9:136154168	chr9:133278724	C	T	rs651007	chr9:136153875	chr9:133278431	T	C	1	1	1	Treatment with asacol mr 400mg e or c tablet	EFO_0007056	Neale B	UKBB	European	2017	-7.166e-06	6.245e-05	0.9086	-	337159	146	337013	1	risk diff	Neale-B_UKBB_EUR_2017
rs579459	rs579459	chr9:136154168	chr9:133278724	C	T	rs635634	chr9:136155000	chr9:133279427	T	C	1	0.83452	1	Self-reported polio or poliomyelitis	EFO_0007450	Neale B	UKBB	European	2017	9.58e-06	8.355e-05	0.9087	+	337159	238	336921	1	risk diff	Neale-B_UKBB_EUR_2017
rs579459	rs579459	chr9:136154168	chr9:133278724	C	T	rs532436	chr9:136149830	chr9:133274414	A	G	1	0.82865	0.9932	Cause of death: hypertensive heart disease with heart failure	-	Neale B	UKBB	European	2017	0.000127	0.001108	0.9087	+	7637	22	7615	1	risk diff	Neale-B_UKBB_EUR_2017
rs579459	rs579459	chr9:136154168	chr9:133278724	C	T	rs649129	chr9:136154304	-	T	C	1	1	1	log ISI	-	MAGIC	24699409	European	2014	NA	NA	0.9088	NA	4769	0	4769	7	Z-score	MAGIC_ISI_EUR_2014
rs579459	rs579459	chr9:136154168	chr9:133278724	C	T	rs600038	chr9:136151806	chr9:133276354	C	T	1	0.99411	1	Cause of death: malignant neoplasm of prostate	EFO_0001663	Neale B	UKBB	European	2017	0.000417	0.00364	0.9088	+	7637	275	7362	1	risk diff	Neale-B_UKBB_EUR_2017
rs579459	rs579459	chr9:136154168	chr9:133278724	C	T	rs635634	chr9:136155000	chr9:133279427	T	C	1	0.83452	1	Treatment with zomig 2.5mg tablet	EFO_0007056	Neale B	UKBB	European	2017	-1.103e-05	9.625e-05	0.9088	-	337159	316	336843	1	risk diff	Neale-B_UKBB_EUR_2017
rs579459	rs579459	chr9:136154168	chr9:133278724	C	T	rs649129	chr9:136154304	-	T	C	1	1	1	Length of longest manic or irritable episode	EFO_0009594	Neale B	UKBB	European	2017	0.001216	0.01063	0.9089	+	17910	14156	3754	1	risk diff	Neale-B_UKBB_EUR_2017
rs579459	rs579459	chr9:136154168	chr9:133278724	C	T	rs495828	chr9:136154867	chr9:133279294	T	G	1	1	1	Other diseases of pancreas	EFO_0009605	Neale B	UKBB	European	2017	-1.04e-05	9.095e-05	0.9089	-	337199	313	336886	1	risk diff	Neale-B_UKBB_EUR_2017
rs579459	rs579459	chr9:136154168	chr9:133278724	C	T	rs649129	chr9:136154304	-	T	C	1	1	1	Nerve root and plexus disorders	EFO_1000844	Neale B	UKBB	European	2017	-6.174e-06	5.401e-05	0.909	-	337199	109	337090	1	risk diff	Neale-B_UKBB_EUR_2017
rs579459	rs579459	chr9:136154168	chr9:133278724	C	T	rs532436	chr9:136149830	chr9:133274414	A	G	1	0.82865	0.9932	Treatment with celiprolol	EFO_0007056	Neale B	UKBB	European	2017	-5.951e-06	5.203e-05	0.909	-	337159	93	337066	1	risk diff	Neale-B_UKBB_EUR_2017
rs579459	rs579459	chr9:136154168	chr9:133278724	C	T	rs579459	chr9:136154168	chr9:133278724	C	T	0	1	1	Treatment with cilest tablet	EFO_0007056	Neale B	UKBB	European	2017	6.325e-06	5.54e-05	0.9091	+	337159	115	337044	1	risk diff	Neale-B_UKBB_EUR_2017
rs579459	rs579459	chr9:136154168	chr9:133278724	C	T	rs651007	chr9:136153875	chr9:133278431	T	C	1	1	1	Treatment with celiprolol	EFO_0007056	Neale B	UKBB	European	2017	-5.69e-06	4.985e-05	0.9091	-	337159	93	337066	1	risk diff	Neale-B_UKBB_EUR_2017
rs579459	rs579459	chr9:136154168	chr9:133278724	C	T	rs532436	chr9:136149830	chr9:133274414	A	G	1	0.82865	0.9932	Treatment with allergy relief antihistamine 4mg tablet	EFO_0007056	Neale B	UKBB	European	2017	-7.237e-06	6.338e-05	0.9091	-	337159	138	337021	1	risk diff	Neale-B_UKBB_EUR_2017
rs579459	rs579459	chr9:136154168	chr9:133278724	C	T	rs579459	chr9:136154168	chr9:133278724	C	T	0	1	1	Cause of death: hypertensive heart disease with heart failure	-	Neale B	UKBB	European	2017	0.0001207	0.001059	0.9092	+	7637	22	7615	1	risk diff	Neale-B_UKBB_EUR_2017
rs579459	rs579459	chr9:136154168	chr9:133278724	C	T	rs600038	chr9:136151806	chr9:133276354	C	T	1	0.99411	1	Self-reported rubella or german measles	EFO_1002026	Neale B	UKBB	European	2017	1.191e-05	0.0001044	0.9092	+	337159	408	336751	1	risk diff	Neale-B_UKBB_EUR_2017
rs579459	rs579459	chr9:136154168	chr9:133278724	C	T	rs600038	chr9:136151806	chr9:133276354	C	T	1	0.99411	1	Viral meningitis	EFO_1001236	Neale B	UKBB	European	2017	5.869e-06	5.146e-05	0.9092	+	337199	99	337100	1	risk diff	Neale-B_UKBB_EUR_2017
rs579459	rs579459	chr9:136154168	chr9:133278724	C	T	rs635634	chr9:136155000	chr9:133279427	T	C	1	0.83452	1	Self-reported back pain	EFO_0003843	Neale B	UKBB	European	2017	-2.606e-05	0.0002285	0.9092	-	337159	1788	335371	1	risk diff	Neale-B_UKBB_EUR_2017
rs579459	rs579459	chr9:136154168	chr9:133278724	C	T	rs651007	chr9:136153875	chr9:133278431	T	C	1	1	1	Asthma	EFO_0000270	Neale B	UKBB	European	2017	-2.066e-05	0.0001813	0.9093	-	337199	1235	335964	1	risk diff	Neale-B_UKBB_EUR_2017
rs579459	rs579459	chr9:136154168	chr9:133278724	C	T	rs495828	chr9:136154867	chr9:133279294	T	G	1	1	1	Body mass index in smokers	EFO_0004340	GIANT	28443625	Mixed	2017	0.001	0.0087	0.9093	+	51090	0	51090	79	IVNT	GIANT_BMI-Smokers_Mixed_2017
rs579459	rs579459	chr9:136154168	chr9:133278724	C	T	rs600038	chr9:136151806	chr9:133276354	C	T	1	0.99411	1	Nerve root and plexus disorders	EFO_1000844	Neale B	UKBB	European	2017	-6.153e-06	5.399e-05	0.9093	-	337199	109	337090	1	risk diff	Neale-B_UKBB_EUR_2017
rs579459	rs579459	chr9:136154168	chr9:133278724	C	T	rs635634	chr9:136155000	chr9:133279427	T	C	1	0.83452	1	Morning or evening person	EFO_0008328	Neale B	UKBB	European	2017	0.000351	0.003082	0.9093	+	301143	0	301143	1	-	Neale-B_UKBB_EUR_2017
rs579459	rs579459	chr9:136154168	chr9:133278724	C	T	rs635634	chr9:136155000	chr9:133279427	T	C	1	0.83452	1	Treatment with bisacodyl	EFO_0007056	Neale B	UKBB	European	2017	-6.897e-06	6.056e-05	0.9093	-	337159	125	337034	1	risk diff	Neale-B_UKBB_EUR_2017
rs579459	rs579459	chr9:136154168	chr9:133278724	C	T	chr9:136141870	chr9:136141870	chr9:133266456	T	C	1	0.82314	0.99316	Placenta praevia	EFO_0007442	Neale B	UKBB	European	2017	6.397e-06	5.612e-05	0.9093	+	337199	108	337091	1	risk diff	Neale-B_UKBB_EUR_2017
rs579459	rs579459	chr9:136154168	chr9:133278724	C	T	rs651007	chr9:136153875	chr9:133278431	T	C	1	1	1	Other abnormal immunological findings in serum	EFO_0000540	Neale B	UKBB	European	2017	5.883e-06	5.167e-05	0.9094	+	337199	100	337099	1	risk diff	Neale-B_UKBB_EUR_2017
rs579459	rs579459	chr9:136154168	chr9:133278724	C	T	rs635634	chr9:136155000	chr9:133279427	T	C	1	0.83452	1	Treatment with marvelon tablet	EFO_0007056	Neale B	UKBB	European	2017	5.54e-06	4.875e-05	0.9095	+	337159	81	337078	1	risk diff	Neale-B_UKBB_EUR_2017
rs579459	rs579459	chr9:136154168	chr9:133278724	C	T	chr9:136149399	chr9:136149399	chr9:133273983	A	G	1	0.82865	0.9932	Alzheimers disease	EFO_0000249	IGAP	24162737	European	2013	-0.0022	0.0194	0.9095	-	54162	17008	37154	31	log OR	IGAP_Alzheimers_EUR_2013
rs579459	rs579459	chr9:136154168	chr9:133278724	C	T	rs579459	chr9:136154168	chr9:133278724	C	T	0	1	1	Eye problems or disorders: macular degeneration	EFO_0009606	Neale B	UKBB	European	2017	8.976e-05	0.0007903	0.9096	+	108817	2524	106293	1	risk diff	Neale-B_UKBB_EUR_2017
rs579459	rs579459	chr9:136154168	chr9:133278724	C	T	rs579459	chr9:136154168	chr9:133278724	C	T	0	1	1	CD8:%SCM; TSCM (CD27+CD28+CD57-CD95+CD127+CD45RA+)	OBA_VT1000783	Roederer M	25772697	European	2015	-0.002903	0.02557	0.9096	-	455	0	455	1	-	Roederer-M_Immune-System_EUR_2015
rs579459	rs579459	chr9:136154168	chr9:133278724	C	T	rs651007	chr9:136153875	chr9:133278431	T	C	1	1	1	Eye problems or disorders: diabetes related eye disease	EFO_0009486	Neale B	UKBB	European	2017	8.135e-05	0.0007167	0.9096	+	108817	2072	106745	1	risk diff	Neale-B_UKBB_EUR_2017
rs579459	rs579459	chr9:136154168	chr9:133278724	C	T	rs649129	chr9:136154304	-	T	C	1	1	1	CD8:%SCM; TSCM (CD27+CD28+CD57-CD95+CD127+CD45RA+)	OBA_VT1000783	Roederer M	25772697	European	2015	-0.002903	0.02557	0.9096	-	455	0	455	1	-	Roederer-M_Immune-System_EUR_2015
rs579459	rs579459	chr9:136154168	chr9:133278724	C	T	rs495828	chr9:136154867	chr9:133279294	T	G	1	1	1	Self-reported fracture shoulder or scapula	EFO_0009621	Neale B	UKBB	European	2017	-7.901e-06	6.957e-05	0.9096	-	337159	183	336976	1	risk diff	Neale-B_UKBB_EUR_2017
rs579459	rs579459	chr9:136154168	chr9:133278724	C	T	chr9:136149399	chr9:136149399	chr9:133273983	A	G	1	0.82865	0.9932	Reason former drinker stopped drinking alcohol: doctors advice	EFO_0004329	Neale B	UKBB	European	2017	-0.0004611	0.00406	0.9096	-	11101	653	10448	1	risk diff	Neale-B_UKBB_EUR_2017
rs579459	rs579459	chr9:136154168	chr9:133278724	C	T	rs649129	chr9:136154304	-	T	C	1	1	1	Treatment with co-proxamol	EFO_0007056	Neale B	UKBB	European	2017	-9.621e-06	8.483e-05	0.9097	-	337159	269	336890	1	risk diff	Neale-B_UKBB_EUR_2017
rs579459	rs579459	chr9:136154168	chr9:133278724	C	T	rs600038	chr9:136151806	chr9:133276354	C	T	1	0.99411	1	Self-reported liver or biliary/pancreas problem	-	Neale B	UKBB	European	2017	1.42e-05	0.0001252	0.9097	+	337159	587	336572	1	risk diff	Neale-B_UKBB_EUR_2017
rs579459	rs579459	chr9:136154168	chr9:133278724	C	T	chr9:136149399	chr9:136149399	chr9:133273983	A	G	1	0.82865	0.9932	Treatment with polyvinyl alcohol 1% eye drops	EFO_0007056	Neale B	UKBB	European	2017	-4.935e-06	4.353e-05	0.9097	-	337159	65	337094	1	risk diff	Neale-B_UKBB_EUR_2017
rs579459	rs579459	chr9:136154168	chr9:133278724	C	T	rs532436	chr9:136149830	chr9:133274414	A	G	1	0.82865	0.9932	Treatment with promethazine product	EFO_0007056	Neale B	UKBB	European	2017	-4.702e-06	4.145e-05	0.9097	-	337159	59	337100	1	risk diff	Neale-B_UKBB_EUR_2017
rs579459	rs579459	chr9:136154168	chr9:133278724	C	T	rs579459	chr9:136154168	chr9:133278724	C	T	0	1	1	Frequency of stair climbing in last 4 weeks	EFO_0008002	Neale B	UKBB	European	2017	-0.0004411	0.003896	0.9098	-	334169	0	334169	1	-	Neale-B_UKBB_EUR_2017
rs579459	rs579459	chr9:136154168	chr9:133278724	C	T	rs635634	chr9:136155000	chr9:133279427	T	C	1	0.83452	1	Reproduciblity of spirometry measurement using ers or ats criteria	-	Neale B	UKBB	European	2017	-0.0001675	0.001479	0.9098	-	255492	199585	55907	1	risk diff	Neale-B_UKBB_EUR_2017
rs579459	rs579459	chr9:136154168	chr9:133278724	C	T	rs635634	chr9:136155000	chr9:133279427	T	C	1	0.83452	1	Treatment with amantadine	EFO_0007056	Neale B	UKBB	European	2017	6.26e-06	5.524e-05	0.9098	+	337159	104	337055	1	risk diff	Neale-B_UKBB_EUR_2017
rs579459	rs579459	chr9:136154168	chr9:133278724	C	T	chr9:136149399	chr9:136149399	chr9:133273983	A	G	1	0.82865	0.9932	Self-reported other respiratory problems	-	Neale B	UKBB	European	2017	1.478e-05	0.0001304	0.9098	+	337159	584	336575	1	risk diff	Neale-B_UKBB_EUR_2017
rs579459	rs579459	chr9:136154168	chr9:133278724	C	T	chr9:136141870	chr9:136141870	chr9:133266456	T	C	1	0.82314	0.99316	Treatment with piriton 4mg tablet	EFO_0007056	Neale B	UKBB	European	2017	-1.385e-05	0.0001224	0.9099	-	337159	514	336645	1	risk diff	Neale-B_UKBB_EUR_2017
rs579459	rs579459	chr9:136154168	chr9:133278724	C	T	rs649129	chr9:136154304	-	T	C	1	1	1	Obesity class 1	EFO_0001073	GIANT	23563607	European	2013	-0.0017	0.015	0.91	-	98697	32858	65839	51	log OR	GIANT_Obesity-C1_EUR_2013
rs579459	rs579459	chr9:136154168	chr9:133278724	C	T	rs649129	chr9:136154304	-	T	C	1	1	1	Treatment with oxybutynin	EFO_0007056	Neale B	UKBB	European	2017	-1.625e-05	0.0001438	0.91	-	337159	774	336385	1	risk diff	Neale-B_UKBB_EUR_2017
rs579459	rs579459	chr9:136154168	chr9:133278724	C	T	chr9:136149399	chr9:136149399	chr9:133273983	A	G	1	0.82865	0.9932	Leg pain on walking: action taken	EFO_0003843	Neale B	UKBB	European	2017	-0.0008873	0.007853	0.91	-	23719	0	23719	1	-	Neale-B_UKBB_EUR_2017
rs579459	rs579459	chr9:136154168	chr9:133278724	C	T	chr9:136141870	chr9:136141870	chr9:133266456	T	C	1	0.82314	0.99316	Rheumatoid arthritis	EFO_0000685	Okada Y	24390342	East Asian	2014	0	0.02823	0.91	+	22515	4873	17642	4	log OR	Okada-Y_RA_EAS_2014
rs579459	rs579459	chr9:136154168	chr9:133278724	C	T	rs579459	chr9:136154168	chr9:133278724	C	T	0	1	1	Self-reported cin or pre-cancer cells cervix	EFO_0001061	Neale B	UKBB	European	2017	1.999e-05	0.0001769	0.9101	+	337159	1180	335979	1	risk diff	Neale-B_UKBB_EUR_2017
rs579459	rs579459	chr9:136154168	chr9:133278724	C	T	rs495828	chr9:136154867	chr9:133279294	T	G	1	1	1	Qualifications: NVQ or HND or HNC or equivalent	EFO_0004784	Neale B	UKBB	European	2017	0.0001316	0.001166	0.9101	+	334070	62848	271222	1	risk diff	Neale-B_UKBB_EUR_2017
rs579459	rs579459	chr9:136154168	chr9:133278724	C	T	rs651007	chr9:136153875	chr9:133278431	T	C	1	1	1	Dystonia	-	Neale B	UKBB	European	2017	5.31e-06	4.709e-05	0.9102	+	337199	83	337116	1	risk diff	Neale-B_UKBB_EUR_2017
rs579459	rs579459	chr9:136154168	chr9:133278724	C	T	rs651007	chr9:136153875	chr9:133278431	T	C	1	1	1	Treatment with rabeprazole sodium	EFO_0007056	Neale B	UKBB	European	2017	-1.459e-05	0.0001294	0.9102	-	337159	628	336531	1	risk diff	Neale-B_UKBB_EUR_2017
rs579459	rs579459	chr9:136154168	chr9:133278724	C	T	rs635634	chr9:136155000	chr9:133279427	T	C	1	0.83452	1	Age at death	-	Neale B	UKBB	European	2017	-0.002163	0.01917	0.9102	-	8652	0	8652	1	IVNT	Neale-B_UKBB_EUR_2017
rs579459	rs579459	chr9:136154168	chr9:133278724	C	T	rs532436	chr9:136149830	chr9:133274414	A	G	1	0.82865	0.9932	Treatment with tetracycline	EFO_0007056	Neale B	UKBB	European	2017	5.865e-06	5.204e-05	0.9103	+	337159	93	337066	1	risk diff	Neale-B_UKBB_EUR_2017
rs579459	rs579459	chr9:136154168	chr9:133278724	C	T	rs532436	chr9:136149830	chr9:133274414	A	G	1	0.82865	0.9932	Chronic diseases of tonsils and adenoids	EFO_0007352	Neale B	UKBB	European	2017	1.364e-05	0.0001212	0.9104	+	337199	505	336694	1	risk diff	Neale-B_UKBB_EUR_2017
rs579459	rs579459	chr9:136154168	chr9:133278724	C	T	rs495828	chr9:136154867	chr9:133279294	T	G	1	1	1	Cause of death: organ-limited amyloidosis	-	Neale B	UKBB	European	2017	-6.672e-05	0.000594	0.9106	-	7637	7	7630	1	risk diff	Neale-B_UKBB_EUR_2017
rs579459	rs579459	chr9:136154168	chr9:133278724	C	T	rs495828	chr9:136154867	chr9:133279294	T	G	1	1	1	Lymph:%DP T; DPT (CD4+CD8)	OBA_VT1000783	Roederer M	25772697	European	2015	-0.002756	0.02454	0.9106	-	453	0	453	1	-	Roederer-M_Immune-System_EUR_2015
rs579459	rs579459	chr9:136154168	chr9:133278724	C	T	rs635634	chr9:136155000	chr9:133279427	T	C	1	0.83452	1	Postprocedural disorders of genito-urinary system	EFO_0009663	Neale B	UKBB	European	2017	-1.155e-05	0.0001029	0.9106	-	337199	361	336838	1	risk diff	Neale-B_UKBB_EUR_2017
rs579459	rs579459	chr9:136154168	chr9:133278724	C	T	chr9:136149399	chr9:136149399	chr9:133273983	A	G	1	0.82865	0.9932	Treatment with marvelon tablet	EFO_0007056	Neale B	UKBB	European	2017	5.456e-06	4.859e-05	0.9106	+	337159	81	337078	1	risk diff	Neale-B_UKBB_EUR_2017
rs579459	rs579459	chr9:136154168	chr9:133278724	C	T	chr9:136141870	chr9:136141870	chr9:133266456	T	C	1	0.82314	0.99316	Cause of death: perforation of intestine	EFO_1000987	Neale B	UKBB	European	2017	8.407e-05	0.0007487	0.9106	+	7637	10	7627	1	risk diff	Neale-B_UKBB_EUR_2017
rs579459	rs579459	chr9:136154168	chr9:133278724	C	T	rs600038	chr9:136151806	chr9:133276354	C	T	1	0.99411	1	Self-reported emphysema	EFO_0000464	Neale B	UKBB	European	2017	6.64e-06	5.919e-05	0.9107	+	337159	131	337028	1	risk diff	Neale-B_UKBB_EUR_2017
rs579459	rs579459	chr9:136154168	chr9:133278724	C	T	rs579459	chr9:136154168	chr9:133278724	C	T	0	1	1	log Fasting insulin	EFO_0004466	MAGIC	22885924	European	2012	-0.00034	0.003	0.9108	-	108557	0	108557	56	pmol/l	MAGIC_FI-METABO_EUR_2012
rs579459	rs579459	chr9:136154168	chr9:133278724	C	T	rs532436	chr9:136149830	chr9:133274414	A	G	1	0.82865	0.9932	Treatment with indomethacin	EFO_0007056	Neale B	UKBB	European	2017	-8.983e-06	8.019e-05	0.9108	-	337159	221	336938	1	risk diff	Neale-B_UKBB_EUR_2017
rs579459	rs579459	chr9:136154168	chr9:133278724	C	T	rs651007	chr9:136153875	chr9:133278431	T	C	1	1	1	Other obstructed labour	-	Neale B	UKBB	European	2017	4.875e-06	4.355e-05	0.9109	+	337199	71	337128	1	risk diff	Neale-B_UKBB_EUR_2017
rs579459	rs579459	chr9:136154168	chr9:133278724	C	T	rs532436	chr9:136149830	chr9:133274414	A	G	1	0.82865	0.9932	Treatment with clobetasol	EFO_0007056	Neale B	UKBB	European	2017	5.263e-06	4.704e-05	0.9109	+	337159	76	337083	1	risk diff	Neale-B_UKBB_EUR_2017
rs579459	rs579459	chr9:136154168	chr9:133278724	C	T	rs579459	chr9:136154168	chr9:133278724	C	T	0	1	1	Self-reported stress	EFO_1001920	Neale B	UKBB	European	2017	1.149e-05	0.0001028	0.911	+	337159	396	336763	1	risk diff	Neale-B_UKBB_EUR_2017
rs579459	rs579459	chr9:136154168	chr9:133278724	C	T	chr9:136141870	chr9:136141870	chr9:133266456	T	C	1	0.82314	0.99316	Treatment with celebrex 100mg capsule	EFO_0007056	Neale B	UKBB	European	2017	9.868e-06	8.824e-05	0.911	+	337159	267	336892	1	risk diff	Neale-B_UKBB_EUR_2017
rs579459	rs579459	chr9:136154168	chr9:133278724	C	T	rs579459	chr9:136154168	chr9:133278724	C	T	0	1	1	Dystonia	-	Neale B	UKBB	European	2017	5.258e-06	4.707e-05	0.9111	+	337199	83	337116	1	risk diff	Neale-B_UKBB_EUR_2017
rs579459	rs579459	chr9:136154168	chr9:133278724	C	T	rs579459	chr9:136154168	chr9:133278724	C	T	0	1	1	Other abnormal immunological findings in serum	EFO_0000540	Neale B	UKBB	European	2017	5.767e-06	5.166e-05	0.9111	+	337199	100	337099	1	risk diff	Neale-B_UKBB_EUR_2017
rs579459	rs579459	chr9:136154168	chr9:133278724	C	T	rs651007	chr9:136153875	chr9:133278431	T	C	1	1	1	Maternal care for other known or suspected foetal problems	EFO_0009682	Neale B	UKBB	European	2017	1.795e-05	0.0001611	0.9113	+	337199	977	336222	1	risk diff	Neale-B_UKBB_EUR_2017
rs579459	rs579459	chr9:136154168	chr9:133278724	C	T	rs600038	chr9:136151806	chr9:133276354	C	T	1	0.99411	1	Pain type experienced in last month: none of the above	EFO_0003843	Neale B	UKBB	European	2017	0.0001642	0.001475	0.9113	+	336650	136199	200451	1	risk diff	Neale-B_UKBB_EUR_2017
rs579459	rs579459	chr9:136154168	chr9:133278724	C	T	rs635634	chr9:136155000	chr9:133279427	T	C	1	0.83452	1	Body mass index ajusted for physical activity in females	EFO_0004340	GIANT	28448500	Mixed	2017	0.0011	0.0099	0.9114	+	115958	0	115958	53	IVNT	GIANT_BMI-adjusted-PA-F_Mixed_2017
rs579459	rs579459	chr9:136154168	chr9:133278724	C	T	rs579459	chr9:136154168	chr9:133278724	C	T	0	1	1	Other obstructed labour	-	Neale B	UKBB	European	2017	4.833e-06	4.353e-05	0.9116	+	337199	71	337128	1	risk diff	Neale-B_UKBB_EUR_2017
rs579459	rs579459	chr9:136154168	chr9:133278724	C	T	rs600038	chr9:136151806	chr9:133276354	C	T	1	0.99411	1	Disorders of trigeminal nerve	EFO_0009569	Neale B	UKBB	European	2017	7.217e-06	6.5e-05	0.9116	+	337199	158	337041	1	risk diff	Neale-B_UKBB_EUR_2017
rs579459	rs579459	chr9:136154168	chr9:133278724	C	T	chr9:136141870	chr9:136141870	chr9:133266456	T	C	1	0.82314	0.99316	Inflammatory polyneuropathy	EFO_0007371	Neale B	UKBB	European	2017	6.68e-06	6.014e-05	0.9116	+	337199	124	337075	1	risk diff	Neale-B_UKBB_EUR_2017
rs579459	rs579459	chr9:136154168	chr9:133278724	C	T	rs579459	chr9:136154168	chr9:133278724	C	T	0	1	1	Illnesses of siblings: breast cancer	EFO_0000305	Neale B	UKBB	European	2017	-7.61e-05	0.0006862	0.9117	-	260387	11380	249007	1	risk diff	Neale-B_UKBB_EUR_2017
rs579459	rs579459	chr9:136154168	chr9:133278724	C	T	rs651007	chr9:136153875	chr9:133278431	T	C	1	1	1	Ever used hormone-replacement therapy	EFO_0003961	Neale B	UKBB	European	2017	-0.0002226	0.002008	0.9118	-	180631	71377	109254	1	risk diff	Neale-B_UKBB_EUR_2017
rs579459	rs579459	chr9:136154168	chr9:133278724	C	T	rs649129	chr9:136154304	-	T	C	1	1	1	Enlarged lymph nodes	-	Neale B	UKBB	European	2017	1.495e-05	0.000135	0.9118	+	337199	682	336517	1	risk diff	Neale-B_UKBB_EUR_2017
rs579459	rs579459	chr9:136154168	chr9:133278724	C	T	rs635634	chr9:136155000	chr9:133279427	T	C	1	0.83452	1	Target heart rate achieved	EFO_0008002	Neale B	UKBB	European	2017	0.0002738	0.002472	0.9118	+	49623	5182	44441	1	risk diff	Neale-B_UKBB_EUR_2017
rs579459	rs579459	chr9:136154168	chr9:133278724	C	T	rs649129	chr9:136154304	-	T	C	1	1	1	Treatment with asacol mr 400mg e or c tablet	EFO_0007056	Neale B	UKBB	European	2017	-6.914e-06	6.251e-05	0.9119	-	337159	146	337013	1	risk diff	Neale-B_UKBB_EUR_2017
rs579459	rs579459	chr9:136154168	chr9:133278724	C	T	chr9:136141870	chr9:136141870	chr9:133266456	T	C	1	0.82314	0.99316	High density lipoprotein	EFO_0004612	Spracklen CN	28334899	East Asian	2017	0.0235	0.0428	0.912	+	34374	0	34374	13	IVNT	Spracklen-CN_HDL_EAS_2017
rs579459	rs579459	chr9:136154168	chr9:133278724	C	T	rs649129	chr9:136154304	-	T	C	1	1	1	Disorders of trigeminal nerve	EFO_0009569	Neale B	UKBB	European	2017	7.177e-06	6.502e-05	0.9121	+	337199	158	337041	1	risk diff	Neale-B_UKBB_EUR_2017
rs579459	rs579459	chr9:136154168	chr9:133278724	C	T	rs495828	chr9:136154867	chr9:133279294	T	G	1	1	1	Treatment with dothiepin	EFO_0007056	Neale B	UKBB	European	2017	-6.673e-06	6.042e-05	0.9121	-	337159	138	337021	1	risk diff	Neale-B_UKBB_EUR_2017
rs579459	rs579459	chr9:136154168	chr9:133278724	C	T	chr9:136141870	chr9:136141870	chr9:133266456	T	C	1	0.82314	0.99316	Cascot confidence score	EFO_0005241	Neale B	UKBB	European	2017	-0.002048	0.01856	0.9121	-	9825	0	9825	1	IVNT	Neale-B_UKBB_EUR_2017
rs579459	rs579459	chr9:136154168	chr9:133278724	C	T	rs600038	chr9:136151806	chr9:133276354	C	T	1	0.99411	1	Self-reported multiple myeloma	EFO_0001378	Neale B	UKBB	European	2017	6.114e-06	5.546e-05	0.9122	+	337159	115	337044	1	risk diff	Neale-B_UKBB_EUR_2017
rs579459	rs579459	chr9:136154168	chr9:133278724	C	T	rs651007	chr9:136153875	chr9:133278431	T	C	1	1	1	Self-reported other respiratory problems	-	Neale B	UKBB	European	2017	1.375e-05	0.0001248	0.9123	+	337159	584	336575	1	risk diff	Neale-B_UKBB_EUR_2017
rs579459	rs579459	chr9:136154168	chr9:133278724	C	T	chr9:136141870	chr9:136141870	chr9:133266456	T	C	1	0.82314	0.99316	Injury of unspecified body region	EFO_0000546	Neale B	UKBB	European	2017	-6.183e-06	5.613e-05	0.9123	-	337199	108	337091	1	risk diff	Neale-B_UKBB_EUR_2017
rs579459	rs579459	chr9:136154168	chr9:133278724	C	T	rs651007	chr9:136153875	chr9:133278431	T	C	1	1	1	Treatment with synalar 1:10 cream	EFO_0007056	Neale B	UKBB	European	2017	5.366e-06	4.876e-05	0.9124	+	337159	89	337070	1	risk diff	Neale-B_UKBB_EUR_2017
rs579459	rs579459	chr9:136154168	chr9:133278724	C	T	rs635634	chr9:136155000	chr9:133279427	T	C	1	0.83452	1	Treatment with adipine mr 10 m or r tablet	EFO_0007056	Neale B	UKBB	European	2017	-6.686e-06	6.08e-05	0.9124	-	337159	126	337033	1	risk diff	Neale-B_UKBB_EUR_2017
rs579459	rs579459	chr9:136154168	chr9:133278724	C	T	rs495828	chr9:136154867	chr9:133279294	T	G	1	1	1	Enlarged lymph nodes	-	Neale B	UKBB	European	2017	1.475e-05	0.0001342	0.9125	+	337199	682	336517	1	risk diff	Neale-B_UKBB_EUR_2017
rs579459	rs579459	chr9:136154168	chr9:133278724	C	T	rs651007	chr9:136153875	chr9:133278431	T	C	1	1	1	Treatment with bimatoprost	EFO_0007056	Neale B	UKBB	European	2017	8.003e-06	7.29e-05	0.9126	+	337159	199	336960	1	risk diff	Neale-B_UKBB_EUR_2017
rs579459	rs579459	chr9:136154168	chr9:133278724	C	T	rs651007	chr9:136153875	chr9:133278431	T	C	1	1	1	Illnesses of mother: stroke	EFO_0000712	Neale B	UKBB	European	2017	0.0001185	0.001081	0.9127	+	310688	44454	266234	1	risk diff	Neale-B_UKBB_EUR_2017
rs579459	rs579459	chr9:136154168	chr9:133278724	C	T	rs649129	chr9:136154304	-	T	C	1	1	1	Obstructive and reflux uropathy	EFO_0009571	Neale B	UKBB	European	2017	-1.576e-05	0.0001438	0.9127	-	337199	774	336425	1	risk diff	Neale-B_UKBB_EUR_2017
rs579459	rs579459	chr9:136154168	chr9:133278724	C	T	chr9:136149399	chr9:136149399	chr9:133273983	A	G	1	0.82865	0.9932	Self-reported liver or biliary/pancreas problem	-	Neale B	UKBB	European	2017	-1.434e-05	0.0001307	0.9127	-	337159	587	336572	1	risk diff	Neale-B_UKBB_EUR_2017
rs579459	rs579459	chr9:136154168	chr9:133278724	C	T	rs600038	chr9:136151806	chr9:133276354	C	T	1	0.99411	1	Treatment with betnovate cream	EFO_0007056	Neale B	UKBB	European	2017	1.931e-05	0.0001762	0.9128	+	337159	1165	335994	1	risk diff	Neale-B_UKBB_EUR_2017
rs579459	rs579459	chr9:136154168	chr9:133278724	C	T	rs635634	chr9:136155000	chr9:133279427	T	C	1	0.83452	1	Self-reported osteoporosis	EFO_0003882	Neale B	UKBB	European	2017	-4.256e-05	0.0003886	0.9128	-	337159	5266	331893	1	risk diff	Neale-B_UKBB_EUR_2017
rs579459	rs579459	chr9:136154168	chr9:133278724	C	T	rs495828	chr9:136154867	chr9:133279294	T	G	1	1	1	Self-reported angina	EFO_0000378	Neale B	UKBB	European	2017	5.68e-05	0.0005197	0.913	+	337159	10612	326547	1	risk diff	Neale-B_UKBB_EUR_2017
rs579459	rs579459	chr9:136154168	chr9:133278724	C	T	chr9:136149399	chr9:136149399	chr9:133273983	A	G	1	0.82865	0.9932	Self-reported connective tissue disorder	EFO_1001986	Neale B	UKBB	European	2017	-6.954e-06	6.365e-05	0.913	-	337159	139	337020	1	risk diff	Neale-B_UKBB_EUR_2017
rs579459	rs579459	chr9:136154168	chr9:133278724	C	T	chr9:136149399	chr9:136149399	chr9:133273983	A	G	1	0.82865	0.9932	Treatment with imodium 2mg capsule	EFO_0007056	Neale B	UKBB	European	2017	-7.825e-06	7.162e-05	0.913	-	337159	176	336983	1	risk diff	Neale-B_UKBB_EUR_2017
rs579459	rs579459	chr9:136154168	chr9:133278724	C	T	rs579459	chr9:136154168	chr9:133278724	C	T	0	1	1	Treatment with phenytoin	EFO_0007056	Neale B	UKBB	European	2017	-1e-05	9.168e-05	0.9131	-	337159	315	336844	1	risk diff	Neale-B_UKBB_EUR_2017
rs579459	rs579459	chr9:136154168	chr9:133278724	C	T	chr9:136149399	chr9:136149399	chr9:133273983	A	G	1	0.82865	0.9932	Cause of death: perforation of intestine	EFO_1000987	Neale B	UKBB	European	2017	8.156e-05	0.0007473	0.9131	+	7637	10	7627	1	risk diff	Neale-B_UKBB_EUR_2017
rs579459	rs579459	chr9:136154168	chr9:133278724	C	T	chr9:136141870	chr9:136141870	chr9:133266456	T	C	1	0.82314	0.99316	Diseases of vocal cords and larynx	EFO_0009673	Neale B	UKBB	European	2017	1.662e-05	0.0001523	0.9131	+	337199	797	336402	1	risk diff	Neale-B_UKBB_EUR_2017
rs579459	rs579459	chr9:136154168	chr9:133278724	C	T	rs649129	chr9:136154304	-	T	C	1	1	1	Illnesses of mother: chronic bronchitis or emphysema	EFO_0006505;EFO_0000464	Neale B	UKBB	European	2017	7.848e-05	0.00072	0.9132	+	309793	18252	291541	1	risk diff	Neale-B_UKBB_EUR_2017
rs579459	rs579459	chr9:136154168	chr9:133278724	C	T	rs495828	chr9:136154867	chr9:133279294	T	G	1	1	1	Self-reported sarcoidosis	-	Neale B	UKBB	European	2017	-1.428e-05	0.000131	0.9132	-	337159	650	336509	1	risk diff	Neale-B_UKBB_EUR_2017
rs579459	rs579459	chr9:136154168	chr9:133278724	C	T	rs649129	chr9:136154304	-	T	C	1	1	1	log CIR adjusted for ISI	-	MAGIC	24699409	European	2014	NA	NA	0.9133	NA	4789	0	4789	7	Z-score	MAGIC_CIR-ISI_EUR_2014
rs579459	rs579459	chr9:136154168	chr9:133278724	C	T	rs579459	chr9:136154168	chr9:133278724	C	T	0	1	1	Treatment with cardioplen xl 5mg m or r tablet	EFO_0007056	Neale B	UKBB	European	2017	-7.805e-06	7.177e-05	0.9134	-	337159	193	336966	1	risk diff	Neale-B_UKBB_EUR_2017
rs579459	rs579459	chr9:136154168	chr9:133278724	C	T	rs600038	chr9:136151806	chr9:133276354	C	T	1	0.99411	1	Complications of genito-urinary prosthetic devices, implants and grafts	EFO_0009519	Neale B	UKBB	European	2017	-1.105e-05	0.0001017	0.9134	-	337199	387	336812	1	risk diff	Neale-B_UKBB_EUR_2017
rs579459	rs579459	chr9:136154168	chr9:133278724	C	T	rs532436	chr9:136149830	chr9:133274414	A	G	1	0.82865	0.9932	Treatment with daktacort cream	EFO_0007056	Neale B	UKBB	European	2017	8.816e-06	8.109e-05	0.9134	+	337159	226	336933	1	risk diff	Neale-B_UKBB_EUR_2017
rs579459	rs579459	chr9:136154168	chr9:133278724	C	T	rs649129	chr9:136154304	-	T	C	1	1	1	Treatment with synalar 1:10 cream	EFO_0007056	Neale B	UKBB	European	2017	5.3e-06	4.881e-05	0.9135	+	337159	89	337070	1	risk diff	Neale-B_UKBB_EUR_2017
rs579459	rs579459	chr9:136154168	chr9:133278724	C	T	rs532436	chr9:136149830	chr9:133274414	A	G	1	0.82865	0.9932	Other disorders involving the immune mechanism	EFO_0000540	Neale B	UKBB	European	2017	5.498e-06	5.061e-05	0.9135	+	337199	88	337111	1	risk diff	Neale-B_UKBB_EUR_2017
rs579459	rs579459	chr9:136154168	chr9:133278724	C	T	chr9:136141870	chr9:136141870	chr9:133266456	T	C	1	0.82314	0.99316	Faecal incontinence	EFO_0009523	Neale B	UKBB	European	2017	-1.385e-05	0.0001276	0.9135	-	337199	559	336640	1	risk diff	Neale-B_UKBB_EUR_2017
rs579459	rs579459	chr9:136154168	chr9:133278724	C	T	rs651007	chr9:136153875	chr9:133278431	T	C	1	1	1	Other disorders of bladder	EFO_1000018	Neale B	UKBB	European	2017	-2.926e-05	0.0002696	0.9136	-	337199	2749	334450	1	risk diff	Neale-B_UKBB_EUR_2017
rs579459	rs579459	chr9:136154168	chr9:133278724	C	T	rs600038	chr9:136151806	chr9:133276354	C	T	1	0.99411	1	Treatment with naproxen	EFO_0007056	Neale B	UKBB	European	2017	2.614e-05	0.0002409	0.9136	+	337159	2183	334976	1	risk diff	Neale-B_UKBB_EUR_2017
rs579459	rs579459	chr9:136154168	chr9:133278724	C	T	rs635634	chr9:136155000	chr9:133279427	T	C	1	0.83452	1	Self-reported kidney or renal cell cancer	EFO_0000681	Neale B	UKBB	European	2017	-1.227e-05	0.000113	0.9136	-	337159	436	336723	1	risk diff	Neale-B_UKBB_EUR_2017
rs579459	rs579459	chr9:136154168	chr9:133278724	C	T	rs651007	chr9:136153875	chr9:133278431	T	C	1	1	1	Treatment with acrivastine	EFO_0007056	Neale B	UKBB	European	2017	4.945e-06	4.565e-05	0.9137	+	337159	78	337081	1	risk diff	Neale-B_UKBB_EUR_2017
rs579459	rs579459	chr9:136154168	chr9:133278724	C	T	chr9:136141870	chr9:136141870	chr9:133266456	T	C	1	0.82314	0.99316	Treatment with polyvinyl alcohol 1% eye drops	EFO_0007056	Neale B	UKBB	European	2017	-4.722e-06	4.355e-05	0.9137	-	337159	65	337094	1	risk diff	Neale-B_UKBB_EUR_2017
rs579459	rs579459	chr9:136154168	chr9:133278724	C	T	rs579459	chr9:136154168	chr9:133278724	C	T	0	1	1	Maternal care for other known or suspected foetal problems	EFO_0009682	Neale B	UKBB	European	2017	1.745e-05	0.0001611	0.9138	+	337199	977	336222	1	risk diff	Neale-B_UKBB_EUR_2017
rs579459	rs579459	chr9:136154168	chr9:133278724	C	T	chr9:136141870	chr9:136141870	chr9:133266456	T	C	1	0.82314	0.99316	Treatment with amantadine	EFO_0007056	Neale B	UKBB	European	2017	5.964e-06	5.509e-05	0.9138	+	337159	104	337055	1	risk diff	Neale-B_UKBB_EUR_2017
rs579459	rs579459	chr9:136154168	chr9:133278724	C	T	rs579459	chr9:136154168	chr9:133278724	C	T	0	1	1	Treatment with synalar 1:10 cream	EFO_0007056	Neale B	UKBB	European	2017	5.27e-06	4.875e-05	0.9139	+	337159	89	337070	1	risk diff	Neale-B_UKBB_EUR_2017
rs579459	rs579459	chr9:136154168	chr9:133278724	C	T	rs600038	chr9:136151806	chr9:133276354	C	T	1	0.99411	1	Adverse effects	EFO_1000821	Neale B	UKBB	European	2017	-1.129e-05	0.0001044	0.9139	-	337199	408	336791	1	risk diff	Neale-B_UKBB_EUR_2017
rs579459	rs579459	chr9:136154168	chr9:133278724	C	T	chr9:136149399	chr9:136149399	chr9:133273983	A	G	1	0.82865	0.9932	Cysts of oral region	EFO_0003868	Neale B	UKBB	European	2017	8.359e-06	7.729e-05	0.9139	+	337199	205	336994	1	risk diff	Neale-B_UKBB_EUR_2017
rs579459	rs579459	chr9:136154168	chr9:133278724	C	T	rs532436	chr9:136149830	chr9:133274414	A	G	1	0.82865	0.9932	Treatment with rino clenil 50micrograms nasal spray	EFO_0007056	Neale B	UKBB	European	2017	-1.487e-05	0.0001378	0.914	-	337159	653	336506	1	risk diff	Neale-B_UKBB_EUR_2017
rs579459	rs579459	chr9:136154168	chr9:133278724	C	T	rs649129	chr9:136154304	-	T	C	1	1	1	Femoral neck bone mineral density	EFO_0007785	GEFOS	22504420	Mixed	2012	NA	NA	0.9141	-	32961	0	32961	17	g/cm2	GEFOS_FNBMD_Mixed_2012
rs579459	rs579459	chr9:136154168	chr9:133278724	C	T	rs8176643	chr9:136149709	chr9:133274293	A	AC	1	0.81767	0.99313	Insomnia	EFO_0007876;EFO_0004698	Hammerschlag AR	28604731	European	2017	0.001331	0.01234	0.9141	+	113006	32384	80622	1	log OR	Hammerschlag-AR_Insomnia_EUR_2017
rs579459	rs579459	chr9:136154168	chr9:133278724	C	T	rs651007	chr9:136153875	chr9:133278431	T	C	1	1	1	Cause of death: pulmonary embolism without mention of acute cor pulmonale	-	Neale B	UKBB	European	2017	0.000131	0.001216	0.9142	+	7637	29	7608	1	risk diff	Neale-B_UKBB_EUR_2017
rs579459	rs579459	chr9:136154168	chr9:133278724	C	T	rs600038	chr9:136151806	chr9:133276354	C	T	1	0.99411	1	Self-reported inflammatory bowel disease	EFO_0003767	Neale B	UKBB	European	2017	-6.328e-06	5.874e-05	0.9142	-	337159	129	337030	1	risk diff	Neale-B_UKBB_EUR_2017
rs579459	rs579459	chr9:136154168	chr9:133278724	C	T	rs600038	chr9:136151806	chr9:133276354	C	T	1	0.99411	1	Illnesses of mother: stroke	EFO_0000712	Neale B	UKBB	European	2017	0.0001163	0.001081	0.9143	+	310688	44454	266234	1	risk diff	Neale-B_UKBB_EUR_2017
rs579459	rs579459	chr9:136154168	chr9:133278724	C	T	rs635634	chr9:136155000	chr9:133279427	T	C	1	0.83452	1	Self-reported gastroenteritis or dysentry	EFO_1001463;EFO_1001869	Neale B	UKBB	European	2017	-5.744e-06	5.335e-05	0.9143	-	337159	97	337062	1	risk diff	Neale-B_UKBB_EUR_2017
rs579459	rs579459	chr9:136154168	chr9:133278724	C	T	chr9:136141870	chr9:136141870	chr9:133266456	T	C	1	0.82314	0.99316	Treatment with dihydrocodeine	EFO_0007056	Neale B	UKBB	European	2017	2.013e-05	0.0001872	0.9143	+	337159	1205	335954	1	risk diff	Neale-B_UKBB_EUR_2017
rs579459	rs579459	chr9:136154168	chr9:133278724	C	T	rs649129	chr9:136154304	-	T	C	1	1	1	Abnormal results of function studies	EFO_0009628	Neale B	UKBB	European	2017	1.241e-05	0.0001155	0.9144	+	337199	499	336700	1	risk diff	Neale-B_UKBB_EUR_2017
rs579459	rs579459	chr9:136154168	chr9:133278724	C	T	rs649129	chr9:136154304	-	T	C	1	1	1	Hair or balding pattern: pattern 3	EFO_0007822	Neale B	UKBB	European	2017	-0.0002105	0.001959	0.9144	-	154988	41584	113404	1	risk diff	Neale-B_UKBB_EUR_2017
rs579459	rs579459	chr9:136154168	chr9:133278724	C	T	chr9:136149399	chr9:136149399	chr9:133273983	A	G	1	0.82865	0.9932	Paralytic ileus and intestinal obstruction without hernia	EFO_1000988	Neale B	UKBB	European	2017	-1.962e-05	0.0001826	0.9144	-	337199	1148	336051	1	risk diff	Neale-B_UKBB_EUR_2017
rs579459	rs579459	chr9:136154168	chr9:133278724	C	T	chr9:136149399	chr9:136149399	chr9:133273983	A	G	1	0.82865	0.9932	Treatment with promethazine product	EFO_0007056	Neale B	UKBB	European	2017	-4.46e-06	4.148e-05	0.9144	-	337159	59	337100	1	risk diff	Neale-B_UKBB_EUR_2017
rs579459	rs579459	chr9:136154168	chr9:133278724	C	T	rs532436	chr9:136149830	chr9:133274414	A	G	1	0.82865	0.9932	Malignant neoplasm of bronchus and lung	EFO_1000849;EFO_0001071	Neale B	UKBB	European	2017	1.424e-05	0.0001325	0.9144	+	337199	604	336595	1	risk diff	Neale-B_UKBB_EUR_2017
rs579459	rs579459	chr9:136154168	chr9:133278724	C	T	rs649129	chr9:136154304	-	T	C	1	1	1	Treatment with colchicine	EFO_0007056	Neale B	UKBB	European	2017	-7.241e-06	6.743e-05	0.9145	-	337159	170	336989	1	risk diff	Neale-B_UKBB_EUR_2017
rs579459	rs579459	chr9:136154168	chr9:133278724	C	T	rs532436	chr9:136149830	chr9:133274414	A	G	1	0.82865	0.9932	Cause of death: brain, unspecified	-	Neale B	UKBB	European	2017	0.0003726	0.003471	0.9145	+	7637	222	7415	1	risk diff	Neale-B_UKBB_EUR_2017
rs579459	rs579459	chr9:136154168	chr9:133278724	C	T	rs635634	chr9:136155000	chr9:133279427	T	C	1	0.83452	1	Treatment with piriton 4mg tablet	EFO_0007056	Neale B	UKBB	European	2017	-1.317e-05	0.0001227	0.9146	-	337159	514	336645	1	risk diff	Neale-B_UKBB_EUR_2017
rs579459	rs579459	chr9:136154168	chr9:133278724	C	T	chr9:136149399	chr9:136149399	chr9:133273983	A	G	1	0.82865	0.9932	Treatment with celiprolol	EFO_0007056	Neale B	UKBB	European	2017	-5.582e-06	5.207e-05	0.9146	-	337159	93	337066	1	risk diff	Neale-B_UKBB_EUR_2017
rs579459	rs579459	chr9:136154168	chr9:133278724	C	T	rs579459	chr9:136154168	chr9:133278724	C	T	0	1	1	Treatment with acrivastine	EFO_0007056	Neale B	UKBB	European	2017	4.888e-06	4.564e-05	0.9147	+	337159	78	337081	1	risk diff	Neale-B_UKBB_EUR_2017
rs579459	rs579459	chr9:136154168	chr9:133278724	C	T	rs579459	chr9:136154168	chr9:133278724	C	T	0	1	1	Treatment with bimatoprost	EFO_0007056	Neale B	UKBB	European	2017	7.803e-06	7.288e-05	0.9147	+	337159	199	336960	1	risk diff	Neale-B_UKBB_EUR_2017
rs579459	rs579459	chr9:136154168	chr9:133278724	C	T	rs651007	chr9:136153875	chr9:133278431	T	C	1	1	1	Treatment with zolmitriptan	EFO_0007056	Neale B	UKBB	European	2017	9.924e-06	9.285e-05	0.9149	+	337159	323	336836	1	risk diff	Neale-B_UKBB_EUR_2017
rs579459	rs579459	chr9:136154168	chr9:133278724	C	T	rs600038	chr9:136151806	chr9:133276354	C	T	1	0.99411	1	Treatment with co-proxamol	EFO_0007056	Neale B	UKBB	European	2017	-9.066e-06	8.48e-05	0.9149	-	337159	269	336890	1	risk diff	Neale-B_UKBB_EUR_2017
rs579459	rs579459	chr9:136154168	chr9:133278724	C	T	rs495828	chr9:136154867	chr9:133279294	T	G	1	1	1	Self-reported polycystic ovaries or polycystic ovarian syndrome	EFO_0000660	Neale B	UKBB	European	2017	-1.089e-05	0.000102	0.915	-	337159	394	336765	1	risk diff	Neale-B_UKBB_EUR_2017
rs579459	rs579459	chr9:136154168	chr9:133278724	C	T	rs532436	chr9:136149830	chr9:133274414	A	G	1	0.82865	0.9932	Other conduction disorders	EFO_0005304	Neale B	UKBB	European	2017	7.957e-06	7.455e-05	0.915	+	337199	191	337008	1	risk diff	Neale-B_UKBB_EUR_2017
rs579459	rs579459	chr9:136154168	chr9:133278724	C	T	rs579459	chr9:136154168	chr9:133278724	C	T	0	1	1	Self-reported other respiratory problems	-	Neale B	UKBB	European	2017	1.33e-05	0.0001248	0.9151	+	337159	584	336575	1	risk diff	Neale-B_UKBB_EUR_2017
rs579459	rs579459	chr9:136154168	chr9:133278724	C	T	rs651007	chr9:136153875	chr9:133278431	T	C	1	1	1	Age at death	-	Neale B	UKBB	European	2017	-0.001948	0.01828	0.9151	-	8652	0	8652	1	IVNT	Neale-B_UKBB_EUR_2017
rs579459	rs579459	chr9:136154168	chr9:133278724	C	T	chr9:136141870	chr9:136141870	chr9:133266456	T	C	1	0.82314	0.99316	Cause of death: organ-limited amyloidosis	-	Neale B	UKBB	European	2017	6.68e-05	0.0006264	0.9151	+	7637	7	7630	1	risk diff	Neale-B_UKBB_EUR_2017
rs579459	rs579459	chr9:136154168	chr9:133278724	C	T	rs579459	chr9:136154168	chr9:133278724	C	T	0	1	1	Pulse pressure	EFO_0005763	BPExome	27618447	Mixed	2016	NA	NA	0.9152	NA	192763	0	192763	51	INVT	BPExome_Pulse-Pressure_Mixed_2016
rs579459	rs579459	chr9:136154168	chr9:133278724	C	T	rs651007	chr9:136153875	chr9:133278431	T	C	1	1	1	Treatment with cardioplen xl 5mg m or r tablet	EFO_0007056	Neale B	UKBB	European	2017	-7.646e-06	7.179e-05	0.9152	-	337159	193	336966	1	risk diff	Neale-B_UKBB_EUR_2017
rs579459	rs579459	chr9:136154168	chr9:133278724	C	T	rs649129	chr9:136154304	-	T	C	1	1	1	Pneumonia, organism unspecified	EFO_0007184	Neale B	UKBB	European	2017	2.72e-05	0.0002554	0.9152	+	337199	2456	334743	1	risk diff	Neale-B_UKBB_EUR_2017
rs579459	rs579459	chr9:136154168	chr9:133278724	C	T	rs649129	chr9:136154304	-	T	C	1	1	1	Cause of death: organ-limited amyloidosis	-	Neale B	UKBB	European	2017	-6.371e-05	0.0005987	0.9153	-	7637	7	7630	1	risk diff	Neale-B_UKBB_EUR_2017
rs579459	rs579459	chr9:136154168	chr9:133278724	C	T	rs495828	chr9:136154867	chr9:133279294	T	G	1	1	1	Body mass index in physically active indivdiuals	EFO_0004340	GIANT	28448500	European	2017	0.0005	0.0051	0.9153	+	138222	0	138222	57	IVNT	GIANT_BMI-Active_EUR_2017
rs579459	rs579459	chr9:136154168	chr9:133278724	C	T	rs600038	chr9:136151806	chr9:133276354	C	T	1	0.99411	1	Cause of death: pulmonary embolism without mention of acute cor pulmonale	-	Neale B	UKBB	European	2017	0.0001293	0.001216	0.9153	+	7637	29	7608	1	risk diff	Neale-B_UKBB_EUR_2017
rs579459	rs579459	chr9:136154168	chr9:133278724	C	T	rs600038	chr9:136151806	chr9:133276354	C	T	1	0.99411	1	Treatment with irbesartan	EFO_0007056	Neale B	UKBB	European	2017	2.693e-05	0.0002537	0.9154	+	337159	2423	334736	1	risk diff	Neale-B_UKBB_EUR_2017
rs579459	rs579459	chr9:136154168	chr9:133278724	C	T	chr9:136141870	chr9:136141870	chr9:133266456	T	C	1	0.82314	0.99316	Number of spontaneous miscarriages	EFO_1001255	Neale B	UKBB	European	2017	-0.0005816	0.005476	0.9154	-	55927	0	55927	1	-	Neale-B_UKBB_EUR_2017
rs579459	rs579459	chr9:136154168	chr9:133278724	C	T	rs579459	chr9:136154168	chr9:133278724	C	T	0	1	1	Illnesses of mother: chronic bronchitis or emphysema	EFO_0006505;EFO_0000464	Neale B	UKBB	European	2017	7.632e-05	0.0007191	0.9155	+	309793	18252	291541	1	risk diff	Neale-B_UKBB_EUR_2017
rs579459	rs579459	chr9:136154168	chr9:133278724	C	T	rs649129	chr9:136154304	-	T	C	1	1	1	Started insulin within one year diagnosis of diabetes	EFO_0000400	Neale B	UKBB	European	2017	-0.0004826	0.004549	0.9155	-	15397	1872	13525	1	risk diff	Neale-B_UKBB_EUR_2017
rs579459	rs579459	chr9:136154168	chr9:133278724	C	T	chr9:136149399	chr9:136149399	chr9:133273983	A	G	1	0.82865	0.9932	Asthma	EFO_0000270	Neale B	UKBB	European	2017	-2.009e-05	0.0001894	0.9155	-	337199	1235	335964	1	risk diff	Neale-B_UKBB_EUR_2017
rs579459	rs579459	chr9:136154168	chr9:133278724	C	T	rs579459	chr9:136154168	chr9:133278724	C	T	0	1	1	Internal derangement of knee	EFO_0009507	Neale B	UKBB	European	2017	-4.681e-05	0.0004418	0.9156	-	337199	7489	329710	1	risk diff	Neale-B_UKBB_EUR_2017
rs579459	rs579459	chr9:136154168	chr9:133278724	C	T	rs649129	chr9:136154304	-	T	C	1	1	1	Illnesses of mother: stroke	EFO_0000712	Neale B	UKBB	European	2017	0.0001147	0.001082	0.9156	+	310688	44454	266234	1	risk diff	Neale-B_UKBB_EUR_2017
rs579459	rs579459	chr9:136154168	chr9:133278724	C	T	rs649129	chr9:136154304	-	T	C	1	1	1	Self-reported sarcoidosis	-	Neale B	UKBB	European	2017	-1.397e-05	0.0001318	0.9156	-	337159	650	336509	1	risk diff	Neale-B_UKBB_EUR_2017
rs579459	rs579459	chr9:136154168	chr9:133278724	C	T	rs532436	chr9:136149830	chr9:133274414	A	G	1	0.82865	0.9932	Leg pain on walking: action taken	EFO_0003843	Neale B	UKBB	European	2017	-0.0008324	0.007852	0.9156	-	23719	0	23719	1	-	Neale-B_UKBB_EUR_2017
rs579459	rs579459	chr9:136154168	chr9:133278724	C	T	chr9:136141870	chr9:136141870	chr9:133266456	T	C	1	0.82314	0.99316	Acquired deformities of fingers and toes	-	Neale B	UKBB	European	2017	4.061e-05	0.0003834	0.9156	+	337199	5148	332051	1	risk diff	Neale-B_UKBB_EUR_2017
rs579459	rs579459	chr9:136154168	chr9:133278724	C	T	rs649129	chr9:136154304	-	T	C	1	1	1	Alzheimers disease	EFO_0000249	IGAP	24162737	European	2013	-0.002	0.0188	0.9157	-	54162	17008	37154	31	log OR	IGAP_Alzheimers_EUR_2013
rs579459	rs579459	chr9:136154168	chr9:133278724	C	T	rs635634	chr9:136155000	chr9:133279427	T	C	1	0.83452	1	Cause of death: perforation of intestine	EFO_1000987	Neale B	UKBB	European	2017	7.935e-05	0.0007504	0.9158	+	7637	10	7627	1	risk diff	Neale-B_UKBB_EUR_2017
rs579459	rs579459	chr9:136154168	chr9:133278724	C	T	rs532436	chr9:136149830	chr9:133274414	A	G	1	0.82865	0.9932	Cause of death: perforation of intestine	EFO_1000987	Neale B	UKBB	European	2017	7.899e-05	0.0007474	0.9158	+	7637	10	7627	1	risk diff	Neale-B_UKBB_EUR_2017
rs579459	rs579459	chr9:136154168	chr9:133278724	C	T	rs532436	chr9:136149830	chr9:133274414	A	G	1	0.82865	0.9932	Treatment with dothiepin	EFO_0007056	Neale B	UKBB	European	2017	6.697e-06	6.338e-05	0.9158	+	337159	138	337021	1	risk diff	Neale-B_UKBB_EUR_2017
rs579459	rs579459	chr9:136154168	chr9:133278724	C	T	chr9:136141870	chr9:136141870	chr9:133266456	T	C	1	0.82314	0.99316	Hair or balding pattern: pattern 3	EFO_0007822	Neale B	UKBB	European	2017	-0.000216	0.002043	0.9158	-	154988	41584	113404	1	risk diff	Neale-B_UKBB_EUR_2017
rs579459	rs579459	chr9:136154168	chr9:133278724	C	T	chr9:136141870	chr9:136141870	chr9:133266456	T	C	1	0.82314	0.99316	Self-reported blistering or desquamating skin disorder	-	Neale B	UKBB	European	2017	-1.308e-05	0.0001237	0.9158	-	337159	525	336634	1	risk diff	Neale-B_UKBB_EUR_2017
rs579459	rs579459	chr9:136154168	chr9:133278724	C	T	rs651007	chr9:136153875	chr9:133278431	T	C	1	1	1	Treatment with phenytoin	EFO_0007056	Neale B	UKBB	European	2017	-9.689e-06	9.17e-05	0.9159	-	337159	315	336844	1	risk diff	Neale-B_UKBB_EUR_2017
rs579459	rs579459	chr9:136154168	chr9:133278724	C	T	rs649129	chr9:136154304	-	T	C	1	1	1	Other disorders of nose and nasal sinuses	EFO_0000684	Neale B	UKBB	European	2017	-3.178e-05	0.0003014	0.916	-	337199	3433	333766	1	risk diff	Neale-B_UKBB_EUR_2017
rs579459	rs579459	chr9:136154168	chr9:133278724	C	T	rs600038	chr9:136151806	chr9:133276354	C	T	1	0.99411	1	Treatment with salbutamol product	EFO_0007056	Neale B	UKBB	European	2017	1.237e-05	0.0001173	0.916	+	337159	515	336644	1	risk diff	Neale-B_UKBB_EUR_2017
rs579459	rs579459	chr9:136154168	chr9:133278724	C	T	chr9:136149399	chr9:136149399	chr9:133273983	A	G	1	0.82865	0.9932	Self-reported type 1 diabetes	EFO_0001359	Neale B	UKBB	European	2017	-9.626e-06	9.129e-05	0.916	-	337159	286	336873	1	risk diff	Neale-B_UKBB_EUR_2017
rs579459	rs579459	chr9:136154168	chr9:133278724	C	T	rs651007	chr9:136153875	chr9:133278431	T	C	1	1	1	Mononeuropathies of upper limb	EFO_0009558	Neale B	UKBB	European	2017	4.136e-05	0.0003927	0.9161	+	337199	5886	331313	1	risk diff	Neale-B_UKBB_EUR_2017
rs579459	rs579459	chr9:136154168	chr9:133278724	C	T	rs649129	chr9:136154304	-	T	C	1	1	1	Abnormalities of gait and mobility	-	Neale B	UKBB	European	2017	-7.101e-06	6.744e-05	0.9161	-	337199	170	337029	1	risk diff	Neale-B_UKBB_EUR_2017
rs579459	rs579459	chr9:136154168	chr9:133278724	C	T	rs579459	chr9:136154168	chr9:133278724	C	T	0	1	1	Frequency of light diy in last 4 weeks	EFO_0008002	Neale B	UKBB	European	2017	0.0005924	0.00563	0.9162	+	169623	0	169623	1	-	Neale-B_UKBB_EUR_2017
rs579459	rs579459	chr9:136154168	chr9:133278724	C	T	rs600038	chr9:136151806	chr9:133276354	C	T	1	0.99411	1	Treatment with celiprolol	EFO_0007056	Neale B	UKBB	European	2017	-5.246e-06	4.988e-05	0.9162	-	337159	93	337066	1	risk diff	Neale-B_UKBB_EUR_2017
rs579459	rs579459	chr9:136154168	chr9:133278724	C	T	rs635634	chr9:136155000	chr9:133279427	T	C	1	0.83452	1	Frequency of unenthusiasm or disinterest in last 2 weeks	-	Neale B	UKBB	European	2017	0.0001986	0.001887	0.9162	+	326730	0	326730	1	-	Neale-B_UKBB_EUR_2017
rs579459	rs579459	chr9:136154168	chr9:133278724	C	T	rs635634	chr9:136155000	chr9:133279427	T	C	1	0.83452	1	Treatment with polyvinyl alcohol 1% eye drops	EFO_0007056	Neale B	UKBB	European	2017	-4.594e-06	4.368e-05	0.9162	-	337159	65	337094	1	risk diff	Neale-B_UKBB_EUR_2017
rs579459	rs579459	chr9:136154168	chr9:133278724	C	T	rs532436	chr9:136149830	chr9:133274414	A	G	1	0.82865	0.9932	Superficial injury of thorax	EFO_0000546	Neale B	UKBB	European	2017	-5.565e-06	5.286e-05	0.9162	-	337199	96	337103	1	risk diff	Neale-B_UKBB_EUR_2017
rs579459	rs579459	chr9:136154168	chr9:133278724	C	T	rs532436	chr9:136149830	chr9:133274414	A	G	1	0.82865	0.9932	Why stopped smoking: none of the above	EFO_0005671	Neale B	UKBB	European	2017	-0.0002678	0.002546	0.9162	-	82082	16472	65610	1	risk diff	Neale-B_UKBB_EUR_2017
rs579459	rs579459	chr9:136154168	chr9:133278724	C	T	chr9:136141870	chr9:136141870	chr9:133266456	T	C	1	0.82314	0.99316	Treatment with propranolol	EFO_0007056	Neale B	UKBB	European	2017	2.685e-05	0.0002552	0.9162	+	337159	2248	334911	1	risk diff	Neale-B_UKBB_EUR_2017
rs579459	rs579459	chr9:136154168	chr9:133278724	C	T	rs579459	chr9:136154168	chr9:133278724	C	T	0	1	1	Cause of death: pulmonary embolism without mention of acute cor pulmonale	-	Neale B	UKBB	European	2017	0.0001273	0.001215	0.9165	+	7637	29	7608	1	risk diff	Neale-B_UKBB_EUR_2017
rs579459	rs579459	chr9:136154168	chr9:133278724	C	T	rs579459	chr9:136154168	chr9:133278724	C	T	0	1	1	Treatment with zolmitriptan	EFO_0007056	Neale B	UKBB	European	2017	9.724e-06	9.282e-05	0.9166	+	337159	323	336836	1	risk diff	Neale-B_UKBB_EUR_2017
rs579459	rs579459	chr9:136154168	chr9:133278724	C	T	rs649129	chr9:136154304	-	T	C	1	1	1	Carcinoma in situ of other and unspecified genital organs	EFO_0003863	Neale B	UKBB	European	2017	-7.797e-06	7.459e-05	0.9167	-	337199	208	336991	1	risk diff	Neale-B_UKBB_EUR_2017
rs579459	rs579459	chr9:136154168	chr9:133278724	C	T	rs532436	chr9:136149830	chr9:133274414	A	G	1	0.82865	0.9932	Other disorders of pigmentation	-	Neale B	UKBB	European	2017	1.009e-05	9.648e-05	0.9167	+	337199	320	336879	1	risk diff	Neale-B_UKBB_EUR_2017
rs579459	rs579459	chr9:136154168	chr9:133278724	C	T	chr9:136141870	chr9:136141870	chr9:133266456	T	C	1	0.82314	0.99316	Self-reported polio or poliomyelitis	EFO_0007450	Neale B	UKBB	European	2017	8.717e-06	8.331e-05	0.9167	+	337159	238	336921	1	risk diff	Neale-B_UKBB_EUR_2017
rs579459	rs579459	chr9:136154168	chr9:133278724	C	T	chr9:136149399	chr9:136149399	chr9:133273983	A	G	1	0.82865	0.9932	Inflammatory polyneuropathy	EFO_0007371	Neale B	UKBB	European	2017	6.276e-06	6.012e-05	0.9168	+	337199	124	337075	1	risk diff	Neale-B_UKBB_EUR_2017
rs579459	rs579459	chr9:136154168	chr9:133278724	C	T	rs635634	chr9:136155000	chr9:133279427	T	C	1	0.83452	1	Treatment with liquifilm tears 1.4% eye drops	EFO_0007056	Neale B	UKBB	European	2017	-6.595e-06	6.317e-05	0.9169	-	337159	136	337023	1	risk diff	Neale-B_UKBB_EUR_2017
rs579459	rs579459	chr9:136154168	chr9:133278724	C	T	chr9:136141870	chr9:136141870	chr9:133266456	T	C	1	0.82314	0.99316	Treatment with promethazine product	EFO_0007056	Neale B	UKBB	European	2017	-4.329e-06	4.149e-05	0.9169	-	337159	59	337100	1	risk diff	Neale-B_UKBB_EUR_2017
rs579459	rs579459	chr9:136154168	chr9:133278724	C	T	rs649129	chr9:136154304	-	T	C	1	1	1	Poisoning by diuretics and other and unspecified drugs, medicaments and biological substances	EFO_0008546	Neale B	UKBB	European	2017	7.37e-06	7.073e-05	0.917	+	337199	187	337012	1	risk diff	Neale-B_UKBB_EUR_2017
rs579459	rs579459	chr9:136154168	chr9:133278724	C	T	rs532436	chr9:136149830	chr9:133274414	A	G	1	0.82865	0.9932	Treatment with menophase tablet	EFO_0007056	Neale B	UKBB	European	2017	5.591e-06	5.368e-05	0.917	+	337159	99	337060	1	risk diff	Neale-B_UKBB_EUR_2017
rs579459	rs579459	chr9:136154168	chr9:133278724	C	T	rs651007	chr9:136153875	chr9:133278431	T	C	1	1	1	Cause of death: organ-limited amyloidosis	-	Neale B	UKBB	European	2017	-6.227e-05	0.0005981	0.9171	-	7637	7	7630	1	risk diff	Neale-B_UKBB_EUR_2017
rs579459	rs579459	chr9:136154168	chr9:133278724	C	T	rs532436	chr9:136149830	chr9:133274414	A	G	1	0.82865	0.9932	Treatment with premarin 625micrograms tablet	EFO_0007056	Neale B	UKBB	European	2017	-2.098e-05	0.0002016	0.9171	-	337159	1406	335753	1	risk diff	Neale-B_UKBB_EUR_2017
rs579459	rs579459	chr9:136154168	chr9:133278724	C	T	rs651007	chr9:136153875	chr9:133278431	T	C	1	1	1	Viral meningitis	EFO_1001236	Neale B	UKBB	European	2017	5.347e-06	5.142e-05	0.9172	+	337199	99	337100	1	risk diff	Neale-B_UKBB_EUR_2017
rs579459	rs579459	chr9:136154168	chr9:133278724	C	T	chr9:136141870	chr9:136141870	chr9:133266456	T	C	1	0.82314	0.99316	Self-reported enlarged prostate	-	Neale B	UKBB	European	2017	3.754e-05	0.0003613	0.9172	+	337159	4609	332550	1	risk diff	Neale-B_UKBB_EUR_2017
rs579459	rs579459	chr9:136154168	chr9:133278724	C	T	chr9:136149399	chr9:136149399	chr9:133273983	A	G	1	0.82865	0.9932	Treatment with femseven 50 patch	EFO_0007056	Neale B	UKBB	European	2017	6.658e-06	6.41e-05	0.9173	+	337159	141	337018	1	risk diff	Neale-B_UKBB_EUR_2017
rs579459	rs579459	chr9:136154168	chr9:133278724	C	T	rs532436	chr9:136149830	chr9:133274414	A	G	1	0.82865	0.9932	Treatment with synalar 1:10 cream	EFO_0007056	Neale B	UKBB	European	2017	5.285e-06	5.09e-05	0.9173	+	337159	89	337070	1	risk diff	Neale-B_UKBB_EUR_2017
rs579459	rs579459	chr9:136154168	chr9:133278724	C	T	rs649129	chr9:136154304	-	T	C	1	1	1	Treatment with celiprolol	EFO_0007056	Neale B	UKBB	European	2017	-5.175e-06	4.989e-05	0.9174	-	337159	93	337066	1	risk diff	Neale-B_UKBB_EUR_2017
rs579459	rs579459	chr9:136154168	chr9:133278724	C	T	rs600038	chr9:136151806	chr9:133276354	C	T	1	0.99411	1	Treatment with asacol mr 400mg e or c tablet	EFO_0007056	Neale B	UKBB	European	2017	-6.483e-06	6.249e-05	0.9174	-	337159	146	337013	1	risk diff	Neale-B_UKBB_EUR_2017
rs579459	rs579459	chr9:136154168	chr9:133278724	C	T	rs579459	chr9:136154168	chr9:133278724	C	T	0	1	1	Treatment with vardenafil	EFO_0007056	Neale B	UKBB	European	2017	-5.242e-06	5.062e-05	0.9175	-	337159	96	337063	1	risk diff	Neale-B_UKBB_EUR_2017
rs579459	rs579459	chr9:136154168	chr9:133278724	C	T	rs495828	chr9:136154867	chr9:133279294	T	G	1	1	1	log Fasting insulin adjusted for BMI	EFO_0008037	MAGIC	22885924	European	2012	0.00028	0.0027	0.9175	+	108557	0	108557	56	pmol/l	MAGIC_FIadjBMI_EUR_2012
rs579459	rs579459	chr9:136154168	chr9:133278724	C	T	rs495828	chr9:136154867	chr9:133279294	T	G	1	1	1	CD8mem:%TFH (3); CD8 TFH (CXCR3+CXCR5+CCR4+)	OBA_VT1000783	Roederer M	25772697	European	2015	-0.0026	0.02511	0.9175	-	446	0	446	1	-	Roederer-M_Immune-System_EUR_2015
rs579459	rs579459	chr9:136154168	chr9:133278724	C	T	rs600038	chr9:136151806	chr9:133276354	C	T	1	0.99411	1	Treatment with dovobet ointment	EFO_0007056	Neale B	UKBB	European	2017	1.054e-05	0.0001018	0.9175	+	337159	388	336771	1	risk diff	Neale-B_UKBB_EUR_2017
rs579459	rs579459	chr9:136154168	chr9:133278724	C	T	rs635634	chr9:136155000	chr9:133279427	T	C	1	0.83452	1	Treatment with anusol cream	EFO_0007056	Neale B	UKBB	European	2017	-5.011e-06	4.845e-05	0.9176	-	337159	80	337079	1	risk diff	Neale-B_UKBB_EUR_2017
rs579459	rs579459	chr9:136154168	chr9:133278724	C	T	rs495828	chr9:136154867	chr9:133279294	T	G	1	1	1	Body mass index adjsuted for physical activity in males	EFO_0004340	GIANT	28448500	Mixed	2017	-0.0007	0.0064	0.9177	-	84503	0	84503	52	IVNT	GIANT_BMI-adjusted-PA-M_Mixed_2017
rs579459	rs579459	chr9:136154168	chr9:133278724	C	T	rs600038	chr9:136151806	chr9:133276354	C	T	1	0.99411	1	Bipolar disorder	EFO_0000289	Hou L	27329760	European	2016	0.0018	0.0268	0.9177	+	40255	9784	30471	8	log OR	Hou-L_BD_EUR_2016
rs579459	rs579459	chr9:136154168	chr9:133278724	C	T	rs649129	chr9:136154304	-	T	C	1	1	1	Years of educational attainment in males	EFO_0004784	SSGAC	27225129	European	2016	0	0.005	0.9178	+	147474	0	147474	6	years	SSGAC_EduYears-M_EUR_2016
rs579459	rs579459	chr9:136154168	chr9:133278724	C	T	rs532436	chr9:136149830	chr9:133274414	A	G	1	0.82865	0.9932	Average monthly fortified wine intake	EFO_0004329	Neale B	UKBB	European	2017	0.000781	0.00757	0.9178	+	24471	0	24471	1	-	Neale-B_UKBB_EUR_2017
rs579459	rs579459	chr9:136154168	chr9:133278724	C	T	rs532436	chr9:136149830	chr9:133274414	A	G	1	0.82865	0.9932	Treatment with fludrocortisone	EFO_0007056	Neale B	UKBB	European	2017	-6.774e-06	6.564e-05	0.9178	-	337159	148	337011	1	risk diff	Neale-B_UKBB_EUR_2017
rs579459	rs579459	chr9:136154168	chr9:133278724	C	T	rs532436	chr9:136149830	chr9:133274414	A	G	1	0.82865	0.9932	Treatment with marvelon tablet	EFO_0007056	Neale B	UKBB	European	2017	5.013e-06	4.856e-05	0.9178	+	337159	81	337078	1	risk diff	Neale-B_UKBB_EUR_2017
rs579459	rs579459	chr9:136154168	chr9:133278724	C	T	chr9:136141870	chr9:136141870	chr9:133266456	T	C	1	0.82314	0.99316	Illnesses of father: parkinsons disease	EFO_0002508	Neale B	UKBB	European	2017	-5.418e-05	0.0005258	0.9179	-	292297	7541	284756	1	risk diff	Neale-B_UKBB_EUR_2017
rs579459	rs579459	chr9:136154168	chr9:133278724	C	T	rs649129	chr9:136154304	-	T	C	1	1	1	Self-reported multiple myeloma	EFO_0001378	Neale B	UKBB	European	2017	5.711e-06	5.548e-05	0.918	+	337159	115	337044	1	risk diff	Neale-B_UKBB_EUR_2017
rs579459	rs579459	chr9:136154168	chr9:133278724	C	T	rs635634	chr9:136155000	chr9:133279427	T	C	1	0.83452	1	Treatment with estriol product	EFO_0007056	Neale B	UKBB	European	2017	6.453e-06	6.27e-05	0.918	+	337159	134	337025	1	risk diff	Neale-B_UKBB_EUR_2017
rs579459	rs579459	chr9:136154168	chr9:133278724	C	T	chr9:136149399	chr9:136149399	chr9:133273983	A	G	1	0.82865	0.9932	Treatment with prednisone	EFO_0007056	Neale B	UKBB	European	2017	-7.976e-06	7.749e-05	0.918	-	337159	206	336953	1	risk diff	Neale-B_UKBB_EUR_2017
rs579459	rs579459	chr9:136154168	chr9:133278724	C	T	chr9:136141870	chr9:136141870	chr9:133266456	T	C	1	0.82314	0.99316	Self-reported pericarditis	EFO_0007427	Neale B	UKBB	European	2017	-4.977e-06	4.831e-05	0.918	-	337159	80	337079	1	risk diff	Neale-B_UKBB_EUR_2017
rs579459	rs579459	chr9:136154168	chr9:133278724	C	T	rs635634	chr9:136155000	chr9:133279427	T	C	1	0.83452	1	Treatment with femseven 50 patch	EFO_0007056	Neale B	UKBB	European	2017	6.605e-06	6.431e-05	0.9182	+	337159	141	337018	1	risk diff	Neale-B_UKBB_EUR_2017
rs579459	rs579459	chr9:136154168	chr9:133278724	C	T	rs579459	chr9:136154168	chr9:133278724	C	T	0	1	1	Viral meningitis	EFO_1001236	Neale B	UKBB	European	2017	5.275e-06	5.141e-05	0.9183	+	337199	99	337100	1	risk diff	Neale-B_UKBB_EUR_2017
rs579459	rs579459	chr9:136154168	chr9:133278724	C	T	rs600038	chr9:136151806	chr9:133276354	C	T	1	0.99411	1	Treatment with esomeprazole	EFO_0007056	Neale B	UKBB	European	2017	-1.775e-05	0.000173	0.9183	-	337159	1122	336037	1	risk diff	Neale-B_UKBB_EUR_2017
rs579459	rs579459	chr9:136154168	chr9:133278724	C	T	rs649129	chr9:136154304	-	T	C	1	1	1	Other disorders of pigmentation	-	Neale B	UKBB	European	2017	-9.476e-06	9.25e-05	0.9184	-	337199	320	336879	1	risk diff	Neale-B_UKBB_EUR_2017
rs579459	rs579459	chr9:136154168	chr9:133278724	C	T	rs635634	chr9:136155000	chr9:133279427	T	C	1	0.83452	1	Treatment with bimatoprost	EFO_0007056	Neale B	UKBB	European	2017	7.827e-06	7.641e-05	0.9184	+	337159	199	336960	1	risk diff	Neale-B_UKBB_EUR_2017
rs579459	rs579459	chr9:136154168	chr9:133278724	C	T	chr9:136149399	chr9:136149399	chr9:133273983	A	G	1	0.82865	0.9932	Neuroticism	EFO_0007660;EFO_0004257	SSGAC	27089181	European	2016	0	0.004	0.9184	+	170911	0	170911	2	SD	SSGAC_Neuroticism_EUR_2016
rs579459	rs579459	chr9:136154168	chr9:133278724	C	T	rs532436	chr9:136149830	chr9:133274414	A	G	1	0.82865	0.9932	Illnesses of mother: none of the above, group 1	-	Neale B	UKBB	European	2017	0.0001647	0.001607	0.9184	+	311264	129391	181873	1	risk diff	Neale-B_UKBB_EUR_2017
rs579459	rs579459	chr9:136154168	chr9:133278724	C	T	chr9:136141870	chr9:136141870	chr9:133266456	T	C	1	0.82314	0.99316	Treatment with imodium 2mg capsule	EFO_0007056	Neale B	UKBB	European	2017	-7.345e-06	7.165e-05	0.9184	-	337159	176	336983	1	risk diff	Neale-B_UKBB_EUR_2017
rs579459	rs579459	chr9:136154168	chr9:133278724	C	T	rs649129	chr9:136154304	-	T	C	1	1	1	Treatment with ketoprofen	EFO_0007056	Neale B	UKBB	European	2017	-5.476e-06	5.351e-05	0.9185	-	337159	107	337052	1	risk diff	Neale-B_UKBB_EUR_2017
rs579459	rs579459	chr9:136154168	chr9:133278724	C	T	rs579459	chr9:136154168	chr9:133278724	C	T	0	1	1	Stomach or abdominal pain for 3+ months	EFO_0003843	Neale B	UKBB	European	2017	0.0005339	0.005227	0.9186	+	27584	15337	12247	1	risk diff	Neale-B_UKBB_EUR_2017
rs579459	rs579459	chr9:136154168	chr9:133278724	C	T	rs649129	chr9:136154304	-	T	C	1	1	1	Self-reported kidney or renal cell cancer	EFO_0000681	Neale B	UKBB	European	2017	1.104e-05	0.000108	0.9186	+	337159	436	336723	1	risk diff	Neale-B_UKBB_EUR_2017
rs579459	rs579459	chr9:136154168	chr9:133278724	C	T	rs532436	chr9:136149830	chr9:133274414	A	G	1	0.82865	0.9932	Self-reported breast cysts	EFO_1000848	Neale B	UKBB	European	2017	1.99e-05	0.0001947	0.9186	+	337159	1311	335848	1	risk diff	Neale-B_UKBB_EUR_2017
rs579459	rs579459	chr9:136154168	chr9:133278724	C	T	rs651007	chr9:136153875	chr9:133278431	T	C	1	1	1	Self-reported emphysema	EFO_0000464	Neale B	UKBB	European	2017	6.035e-06	5.915e-05	0.9187	+	337159	131	337028	1	risk diff	Neale-B_UKBB_EUR_2017
rs579459	rs579459	chr9:136154168	chr9:133278724	C	T	rs649129	chr9:136154304	-	T	C	1	1	1	Risk taking	-	Neale B	UKBB	European	2017	0.0001337	0.001309	0.9187	+	325821	82808	243013	1	risk diff	Neale-B_UKBB_EUR_2017
rs579459	rs579459	chr9:136154168	chr9:133278724	C	T	rs635634	chr9:136155000	chr9:133279427	T	C	1	0.83452	1	Duration of fitness test	EFO_0008002	Neale B	UKBB	European	2017	0.0005674	0.005558	0.9187	+	49623	0	49623	1	-	Neale-B_UKBB_EUR_2017
rs579459	rs579459	chr9:136154168	chr9:133278724	C	T	chr9:136149399	chr9:136149399	chr9:133273983	A	G	1	0.82865	0.9932	Pneumonia, organism unspecified	EFO_0007184	Neale B	UKBB	European	2017	-2.721e-05	0.0002666	0.9187	-	337199	2456	334743	1	risk diff	Neale-B_UKBB_EUR_2017
rs579459	rs579459	chr9:136154168	chr9:133278724	C	T	chr9:136149399	chr9:136149399	chr9:133273983	A	G	1	0.82865	0.9932	Treatment with mometasone	EFO_0007056	Neale B	UKBB	European	2017	1.416e-05	0.0001387	0.9187	+	337159	661	336498	1	risk diff	Neale-B_UKBB_EUR_2017
rs579459	rs579459	chr9:136154168	chr9:133278724	C	T	rs495828	chr9:136154867	chr9:133279294	T	G	1	1	1	Complications of genito-urinary prosthetic devices, implants and grafts	EFO_0009519	Neale B	UKBB	European	2017	-1.031e-05	0.0001011	0.9188	-	337199	387	336812	1	risk diff	Neale-B_UKBB_EUR_2017
rs579459	rs579459	chr9:136154168	chr9:133278724	C	T	rs600038	chr9:136151806	chr9:133276354	C	T	1	0.99411	1	Self-reported mumps or epidemic parotitis	EFO_0007383	Neale B	UKBB	European	2017	-1.422e-05	0.0001395	0.9188	-	337159	729	336430	1	risk diff	Neale-B_UKBB_EUR_2017
rs579459	rs579459	chr9:136154168	chr9:133278724	C	T	chr9:136149399	chr9:136149399	chr9:133273983	A	G	1	0.82865	0.9932	Cause of death: car occupant injured in unspecified traffic accident	-	Neale B	UKBB	European	2017	-6.811e-05	0.0006682	0.9188	-	7637	8	7629	1	risk diff	Neale-B_UKBB_EUR_2017
rs579459	rs579459	chr9:136154168	chr9:133278724	C	T	chr9:136141870	chr9:136141870	chr9:133266456	T	C	1	0.82314	0.99316	Self-reported connective tissue disorder	EFO_1001986	Neale B	UKBB	European	2017	-6.491e-06	6.368e-05	0.9188	-	337159	139	337020	1	risk diff	Neale-B_UKBB_EUR_2017
rs579459	rs579459	chr9:136154168	chr9:133278724	C	T	rs579459	chr9:136154168	chr9:133278724	C	T	0	1	1	Body mass index in physically active indivdiuals	EFO_0004340	GIANT	28448500	Mixed	2017	0.0005	0.0048	0.9189	+	150206	0	150206	60	IVNT	GIANT_BMI-Active_Mixed_2017
rs579459	rs579459	chr9:136154168	chr9:133278724	C	T	rs495828	chr9:136154867	chr9:133279294	T	G	1	1	1	Cause of death: hypertensive heart disease with heart failure	-	Neale B	UKBB	European	2017	0.0001072	0.001052	0.9189	+	7637	22	7615	1	risk diff	Neale-B_UKBB_EUR_2017
rs579459	rs579459	chr9:136154168	chr9:133278724	C	T	rs635634	chr9:136155000	chr9:133279427	T	C	1	0.83452	1	Injury of unspecified body region	EFO_0000546	Neale B	UKBB	European	2017	-5.733e-06	5.629e-05	0.9189	-	337199	108	337091	1	risk diff	Neale-B_UKBB_EUR_2017
rs579459	rs579459	chr9:136154168	chr9:133278724	C	T	rs579459	chr9:136154168	chr9:133278724	C	T	0	1	1	Other disorders of nose and nasal sinuses	EFO_0000684	Neale B	UKBB	European	2017	-3.061e-05	0.0003011	0.919	-	337199	3433	333766	1	risk diff	Neale-B_UKBB_EUR_2017
rs579459	rs579459	chr9:136154168	chr9:133278724	C	T	rs600038	chr9:136151806	chr9:133276354	C	T	1	0.99411	1	Asthma	EFO_0000270	Neale B	UKBB	European	2017	-1.844e-05	0.0001814	0.919	-	337199	1235	335964	1	risk diff	Neale-B_UKBB_EUR_2017
rs579459	rs579459	chr9:136154168	chr9:133278724	C	T	rs600038	chr9:136151806	chr9:133276354	C	T	1	0.99411	1	Treatment with ferrous salt product	EFO_0007056	Neale B	UKBB	European	2017	-5.49e-06	5.4e-05	0.919	-	337159	109	337050	1	risk diff	Neale-B_UKBB_EUR_2017
rs579459	rs579459	chr9:136154168	chr9:133278724	C	T	rs651007	chr9:136153875	chr9:133278431	T	C	1	1	1	Treatment with vardenafil	EFO_0007056	Neale B	UKBB	European	2017	-5.145e-06	5.064e-05	0.9191	-	337159	96	337063	1	risk diff	Neale-B_UKBB_EUR_2017
rs579459	rs579459	chr9:136154168	chr9:133278724	C	T	rs651007	chr9:136153875	chr9:133278431	T	C	1	1	1	Body mass index in male smokers	EFO_0004340	GIANT	28443625	Mixed	2017	0.0015	0.0151	0.9192	+	24685	0	24685	72	IVNT	GIANT_BMI-Smokers-M_Mixed_2017
rs579459	rs579459	chr9:136154168	chr9:133278724	C	T	rs495828	chr9:136154867	chr9:133279294	T	G	1	1	1	Dorsalgia	-	Neale B	UKBB	European	2017	-3.892e-05	0.0003837	0.9192	-	337199	5660	331539	1	risk diff	Neale-B_UKBB_EUR_2017
rs579459	rs579459	chr9:136154168	chr9:133278724	C	T	rs600038	chr9:136151806	chr9:133276354	C	T	1	0.99411	1	Haemangioma and lymphangioma, any site	EFO_1000151	Neale B	UKBB	European	2017	1.334e-05	0.0001314	0.9192	+	337199	647	336552	1	risk diff	Neale-B_UKBB_EUR_2017
rs579459	rs579459	chr9:136154168	chr9:133278724	C	T	rs532436	chr9:136149830	chr9:133274414	A	G	1	0.82865	0.9932	Treatment with esomeprazole	EFO_0007056	Neale B	UKBB	European	2017	-1.83e-05	0.0001805	0.9192	-	337159	1122	336037	1	risk diff	Neale-B_UKBB_EUR_2017
rs579459	rs579459	chr9:136154168	chr9:133278724	C	T	rs532436	chr9:136149830	chr9:133274414	A	G	1	0.82865	0.9932	Zoster	EFO_0006510	Neale B	UKBB	European	2017	-5.769e-06	5.684e-05	0.9192	-	337199	111	337088	1	risk diff	Neale-B_UKBB_EUR_2017
rs579459	rs579459	chr9:136154168	chr9:133278724	C	T	rs635634	chr9:136155000	chr9:133279427	T	C	1	0.83452	1	Self-reported fracture jaw	EFO_0009612	Neale B	UKBB	European	2017	-6.663e-06	6.589e-05	0.9194	-	337159	148	337011	1	risk diff	Neale-B_UKBB_EUR_2017
rs579459	rs579459	chr9:136154168	chr9:133278724	C	T	chr9:136141870	chr9:136141870	chr9:133266456	T	C	1	0.82314	0.99316	Years of cough on most days	-	Neale B	UKBB	European	2017	-0.001699	0.01678	0.9194	-	11424	0	11424	1	IVNT	Neale-B_UKBB_EUR_2017
rs579459	rs579459	chr9:136154168	chr9:133278724	C	T	rs651007	chr9:136153875	chr9:133278431	T	C	1	1	1	Self-reported multiple myeloma	EFO_0001378	Neale B	UKBB	European	2017	5.6e-06	5.543e-05	0.9195	+	337159	115	337044	1	risk diff	Neale-B_UKBB_EUR_2017
rs579459	rs579459	chr9:136154168	chr9:133278724	C	T	rs600038	chr9:136151806	chr9:133276354	C	T	1	0.99411	1	Cause of death: organ-limited amyloidosis	-	Neale B	UKBB	European	2017	-6.047e-05	0.0005984	0.9195	-	7637	7	7630	1	risk diff	Neale-B_UKBB_EUR_2017
rs579459	rs579459	chr9:136154168	chr9:133278724	C	T	chr9:136141870	chr9:136141870	chr9:133266456	T	C	1	0.82314	0.99316	Complications of procedures	EFO_0009518	Neale B	UKBB	European	2017	3.266e-05	0.0003231	0.9195	+	337199	3617	333582	1	risk diff	Neale-B_UKBB_EUR_2017
rs579459	rs579459	chr9:136154168	chr9:133278724	C	T	chr9:136141870	chr9:136141870	chr9:133266456	T	C	1	0.82314	0.99316	Treatment with celiprolol	EFO_0007056	Neale B	UKBB	European	2017	-5.267e-06	5.209e-05	0.9195	-	337159	93	337066	1	risk diff	Neale-B_UKBB_EUR_2017
rs579459	rs579459	chr9:136154168	chr9:133278724	C	T	rs651007	chr9:136153875	chr9:133278431	T	C	1	1	1	Hair or balding pattern: pattern 3	EFO_0007822	Neale B	UKBB	European	2017	-0.0001975	0.001957	0.9196	-	154988	41584	113404	1	risk diff	Neale-B_UKBB_EUR_2017
rs579459	rs579459	chr9:136154168	chr9:133278724	C	T	rs495828	chr9:136154867	chr9:133279294	T	G	1	1	1	Self-reported eye or eyelid problem	-	Neale B	UKBB	European	2017	2.654e-05	0.0002629	0.9196	+	337159	2633	334526	1	risk diff	Neale-B_UKBB_EUR_2017
rs579459	rs579459	chr9:136154168	chr9:133278724	C	T	chr9:136149399	chr9:136149399	chr9:133273983	A	G	1	0.82865	0.9932	Treatment with indomethacin	EFO_0007056	Neale B	UKBB	European	2017	-8.102e-06	8.024e-05	0.9196	-	337159	221	336938	1	risk diff	Neale-B_UKBB_EUR_2017
rs579459	rs579459	chr9:136154168	chr9:133278724	C	T	rs532436	chr9:136149830	chr9:133274414	A	G	1	0.82865	0.9932	Adverse effects	EFO_1000821	Neale B	UKBB	European	2017	1.1e-05	0.0001089	0.9196	+	337199	408	336791	1	risk diff	Neale-B_UKBB_EUR_2017
rs579459	rs579459	chr9:136154168	chr9:133278724	C	T	chr9:136149399	chr9:136149399	chr9:133273983	A	G	1	0.82865	0.9932	Treatment with amantadine	EFO_0007056	Neale B	UKBB	European	2017	5.554e-06	5.506e-05	0.9197	+	337159	104	337055	1	risk diff	Neale-B_UKBB_EUR_2017
rs579459	rs579459	chr9:136154168	chr9:133278724	C	T	rs495828	chr9:136154867	chr9:133279294	T	G	1	1	1	Chronic diseases of tonsils and adenoids	EFO_0007352	Neale B	UKBB	European	2017	1.162e-05	0.0001155	0.9199	+	337199	505	336694	1	risk diff	Neale-B_UKBB_EUR_2017
rs579459	rs579459	chr9:136154168	chr9:133278724	C	T	rs635634	chr9:136155000	chr9:133279427	T	C	1	0.83452	1	Illnesses of siblings: chronic bronchitis or emphysema	EFO_0006505;EFO_0000464	Neale B	UKBB	European	2017	5.764e-05	0.0005729	0.9199	+	260407	7296	253111	1	risk diff	Neale-B_UKBB_EUR_2017
rs579459	rs579459	chr9:136154168	chr9:133278724	C	T	rs651007	chr9:136153875	chr9:133278431	T	C	1	1	1	Body mass index	EFO_0004340	GIANT	29273807	Admixed American	2018	0.0018	0.019	0.92	+	10772	0	10772	6	IVNT	GIANT_BMI_AMR_2018
rs579459	rs579459	chr9:136154168	chr9:133278724	C	T	rs495828	chr9:136154867	chr9:133279294	T	G	1	1	1	Ever used hormone-replacement therapy	EFO_0003961	Neale B	UKBB	European	2017	-0.0002007	0.001998	0.92	-	180631	71377	109254	1	risk diff	Neale-B_UKBB_EUR_2017
rs579459	rs579459	chr9:136154168	chr9:133278724	C	T	chr9:136149399	chr9:136149399	chr9:133273983	A	G	1	0.82865	0.9932	Hip circumference	EFO_0005093	GIANT	25673412	European	2015	-0.0007	0.0068	0.92	-	213038	0	213038	101	IVNT	GIANT_Hip_EUR_2015
rs579459	rs579459	chr9:136154168	chr9:133278724	C	T	chr9:136149399	chr9:136149399	chr9:133273983	A	G	1	0.82865	0.9932	Waist circumference	EFO_0004342	GIANT	25673412	European	2015	-0.0006	0.0065	0.92	-	232101	0	232101	101	IVNT	GIANT_WC_EUR_2015
rs579459	rs579459	chr9:136154168	chr9:133278724	C	T	chr9:136149399	chr9:136149399	chr9:133273983	A	G	1	0.82865	0.9932	Other deforming dorsopathies	EFO_0002461	Neale B	UKBB	European	2017	9.986e-06	9.937e-05	0.92	+	337199	339	336860	1	risk diff	Neale-B_UKBB_EUR_2017
rs579459	rs579459	chr9:136154168	chr9:133278724	C	T	rs600038	chr9:136151806	chr9:133276354	C	T	1	0.99411	1	Treatment with rabeprazole sodium	EFO_0007056	Neale B	UKBB	European	2017	-1.299e-05	0.0001295	0.9201	-	337159	628	336531	1	risk diff	Neale-B_UKBB_EUR_2017
rs579459	rs579459	chr9:136154168	chr9:133278724	C	T	rs495828	chr9:136154867	chr9:133279294	T	G	1	1	1	Treatment with rabeprazole sodium	EFO_0007056	Neale B	UKBB	European	2017	-1.29e-05	0.0001288	0.9202	-	337159	628	336531	1	risk diff	Neale-B_UKBB_EUR_2017
rs579459	rs579459	chr9:136154168	chr9:133278724	C	T	rs579459	chr9:136154168	chr9:133278724	C	T	0	1	1	Enlarged lymph nodes	-	Neale B	UKBB	European	2017	1.349e-05	0.0001348	0.9203	+	337199	682	336517	1	risk diff	Neale-B_UKBB_EUR_2017
rs579459	rs579459	chr9:136154168	chr9:133278724	C	T	rs651007	chr9:136153875	chr9:133278431	T	C	1	1	1	Self-reported kidney or renal cell cancer	EFO_0000681	Neale B	UKBB	European	2017	1.08e-05	0.0001079	0.9203	+	337159	436	336723	1	risk diff	Neale-B_UKBB_EUR_2017
rs579459	rs579459	chr9:136154168	chr9:133278724	C	T	rs651007	chr9:136153875	chr9:133278431	T	C	1	1	1	Treatment with norethisterone	EFO_0007056	Neale B	UKBB	European	2017	-7.291e-06	7.289e-05	0.9203	-	337159	199	336960	1	risk diff	Neale-B_UKBB_EUR_2017
rs579459	rs579459	chr9:136154168	chr9:133278724	C	T	rs649129	chr9:136154304	-	T	C	1	1	1	Frequency of light diy in last 4 weeks	EFO_0008002	Neale B	UKBB	European	2017	0.0005637	0.005637	0.9203	+	169623	0	169623	1	-	Neale-B_UKBB_EUR_2017
rs579459	rs579459	chr9:136154168	chr9:133278724	C	T	rs579459	chr9:136154168	chr9:133278724	C	T	0	1	1	Self-reported emphysema	EFO_0000464	Neale B	UKBB	European	2017	5.913e-06	5.914e-05	0.9204	+	337159	131	337028	1	risk diff	Neale-B_UKBB_EUR_2017
rs579459	rs579459	chr9:136154168	chr9:133278724	C	T	rs495828	chr9:136154867	chr9:133279294	T	G	1	1	1	Personal history of malignant neoplasm	EFO_0000616	Neale B	UKBB	European	2017	-6.558e-06	6.565e-05	0.9204	-	337199	163	337036	1	risk diff	Neale-B_UKBB_EUR_2017
rs579459	rs579459	chr9:136154168	chr9:133278724	C	T	rs635634	chr9:136155000	chr9:133279427	T	C	1	0.83452	1	Self-reported mumps or epidemic parotitis	EFO_0007383	Neale B	UKBB	European	2017	-1.46e-05	0.0001461	0.9204	-	337159	729	336430	1	risk diff	Neale-B_UKBB_EUR_2017
rs579459	rs579459	chr9:136154168	chr9:133278724	C	T	chr9:136149399	chr9:136149399	chr9:133273983	A	G	1	0.82865	0.9932	Treatment with rosiglitazone	EFO_0007056	Neale B	UKBB	European	2017	-1.185e-05	0.0001186	0.9204	-	337159	483	336676	1	risk diff	Neale-B_UKBB_EUR_2017
rs579459	rs579459	chr9:136154168	chr9:133278724	C	T	rs532436	chr9:136149830	chr9:133274414	A	G	1	0.82865	0.9932	Cysts of oral region	EFO_0003868	Neale B	UKBB	European	2017	7.714e-06	7.723e-05	0.9204	+	337199	205	336994	1	risk diff	Neale-B_UKBB_EUR_2017
rs579459	rs579459	chr9:136154168	chr9:133278724	C	T	rs495828	chr9:136154867	chr9:133279294	T	G	1	1	1	Diseases of pulp and periapical tissues	EFO_0009540	Neale B	UKBB	European	2017	-1.794e-05	0.0001798	0.9205	-	337199	1227	335972	1	risk diff	Neale-B_UKBB_EUR_2017
rs579459	rs579459	chr9:136154168	chr9:133278724	C	T	rs579459	chr9:136154168	chr9:133278724	C	T	0	1	1	Treatment with dosulepin	EFO_0007056	Neale B	UKBB	European	2017	-1.794e-05	0.0001799	0.9206	-	337159	1217	335942	1	risk diff	Neale-B_UKBB_EUR_2017
rs579459	rs579459	chr9:136154168	chr9:133278724	C	T	rs635634	chr9:136155000	chr9:133279427	T	C	1	0.83452	1	Cause of death: organ-limited amyloidosis	-	Neale B	UKBB	European	2017	6.257e-05	0.0006279	0.9206	+	7637	7	7630	1	risk diff	Neale-B_UKBB_EUR_2017
rs579459	rs579459	chr9:136154168	chr9:133278724	C	T	rs579459	chr9:136154168	chr9:133278724	C	T	0	1	1	Malignant neoplasm of oesophagus	EFO_0000616	Neale B	UKBB	European	2017	-8.415e-06	8.455e-05	0.9207	-	337199	268	336931	1	risk diff	Neale-B_UKBB_EUR_2017
rs579459	rs579459	chr9:136154168	chr9:133278724	C	T	rs651007	chr9:136153875	chr9:133278431	T	C	1	1	1	Illnesses of siblings: lung cancer	EFO_0001071	Neale B	UKBB	European	2017	-4.805e-05	0.0004832	0.9208	-	260238	5611	254627	1	risk diff	Neale-B_UKBB_EUR_2017
rs579459	rs579459	chr9:136154168	chr9:133278724	C	T	rs579459	chr9:136154168	chr9:133278724	C	T	0	1	1	NKeff:%Kir (1); Kir+CD335- (CD2+CD335-CD158a+)	OBA_VT1000783	Roederer M	25772697	European	2015	0.002551	0.02571	0.9209	+	457	0	457	1	-	Roederer-M_Immune-System_EUR_2015
rs579459	rs579459	chr9:136154168	chr9:133278724	C	T	rs649129	chr9:136154304	-	T	C	1	1	1	NKeff:%Kir (1); Kir+CD335- (CD2+CD335-CD158a+)	OBA_VT1000783	Roederer M	25772697	European	2015	0.002551	0.02571	0.9209	+	457	0	457	1	-	Roederer-M_Immune-System_EUR_2015
rs579459	rs579459	chr9:136154168	chr9:133278724	C	T	rs635634	chr9:136155000	chr9:133279427	T	C	1	0.83452	1	Pyogenic arthritis	EFO_1001351	Neale B	UKBB	European	2017	-6.991e-06	7.041e-05	0.9209	-	337199	169	337030	1	risk diff	Neale-B_UKBB_EUR_2017
rs579459	rs579459	chr9:136154168	chr9:133278724	C	T	rs579459	chr9:136154168	chr9:133278724	C	T	0	1	1	Self-reported multiple myeloma	EFO_0001378	Neale B	UKBB	European	2017	5.496e-06	5.541e-05	0.921	+	337159	115	337044	1	risk diff	Neale-B_UKBB_EUR_2017
rs579459	rs579459	chr9:136154168	chr9:133278724	C	T	rs651007	chr9:136153875	chr9:133278431	T	C	1	1	1	Treatment with loperamide	EFO_0007056	Neale B	UKBB	European	2017	1.722e-05	0.0001735	0.921	+	337159	1130	336029	1	risk diff	Neale-B_UKBB_EUR_2017
rs579459	rs579459	chr9:136154168	chr9:133278724	C	T	rs600038	chr9:136151806	chr9:133276354	C	T	1	0.99411	1	Smoking status: current	EFO_0006527	Neale B	UKBB	European	2017	-8.974e-05	0.0009043	0.921	-	336024	33928	302096	1	risk diff	Neale-B_UKBB_EUR_2017
rs579459	rs579459	chr9:136154168	chr9:133278724	C	T	rs651007	chr9:136153875	chr9:133278431	T	C	1	1	1	Disorders of trigeminal nerve	EFO_0009569	Neale B	UKBB	European	2017	6.426e-06	6.496e-05	0.9212	+	337199	158	337041	1	risk diff	Neale-B_UKBB_EUR_2017
rs579459	rs579459	chr9:136154168	chr9:133278724	C	T	rs579459	chr9:136154168	chr9:133278724	C	T	0	1	1	Treatment with conjugated oestrogens	EFO_0007056	Neale B	UKBB	European	2017	-4.212e-06	4.261e-05	0.9213	-	337159	68	337091	1	risk diff	Neale-B_UKBB_EUR_2017
rs579459	rs579459	chr9:136154168	chr9:133278724	C	T	rs579459	chr9:136154168	chr9:133278724	C	T	0	1	1	Dorsalgia	-	Neale B	UKBB	European	2017	-3.798e-05	0.0003854	0.9215	-	337199	5660	331539	1	risk diff	Neale-B_UKBB_EUR_2017
rs579459	rs579459	chr9:136154168	chr9:133278724	C	T	rs651007	chr9:136153875	chr9:133278431	T	C	1	1	1	Weight	EFO_0004338	GIANT	23754948	European	2013	-0.000578	0.005864	0.9215	-	125946	0	125946	46	IVNT	GIANT_Weight_EUR_2013
rs579459	rs579459	chr9:136154168	chr9:133278724	C	T	rs649129	chr9:136154304	-	T	C	1	1	1	Chronic diseases of tonsils and adenoids	EFO_0007352	Neale B	UKBB	European	2017	1.144e-05	0.0001162	0.9215	+	337199	505	336694	1	risk diff	Neale-B_UKBB_EUR_2017
rs579459	rs579459	chr9:136154168	chr9:133278724	C	T	rs579459	chr9:136154168	chr9:133278724	C	T	0	1	1	Treatment with ferrous salt product	EFO_0007056	Neale B	UKBB	European	2017	-5.312e-06	5.395e-05	0.9216	-	337159	109	337050	1	risk diff	Neale-B_UKBB_EUR_2017
rs579459	rs579459	chr9:136154168	chr9:133278724	C	T	rs495828	chr9:136154867	chr9:133279294	T	G	1	1	1	Injury of muscle and tendon at shoulder and upper arm level	EFO_1001178	Neale B	UKBB	European	2017	4.636e-06	4.713e-05	0.9216	+	337199	84	337115	1	risk diff	Neale-B_UKBB_EUR_2017
rs579459	rs579459	chr9:136154168	chr9:133278724	C	T	rs635634	chr9:136155000	chr9:133279427	T	C	1	0.83452	1	Treatment with pantoprazole	EFO_0007056	Neale B	UKBB	European	2017	1.302e-05	0.0001323	0.9216	+	337159	597	336562	1	risk diff	Neale-B_UKBB_EUR_2017
rs579459	rs579459	chr9:136154168	chr9:133278724	C	T	rs532436	chr9:136149830	chr9:133274414	A	G	1	0.82865	0.9932	Cause of death: car occupant injured in unspecified traffic accident	-	Neale B	UKBB	European	2017	-6.57e-05	0.0006683	0.9217	-	7637	8	7629	1	risk diff	Neale-B_UKBB_EUR_2017
rs579459	rs579459	chr9:136154168	chr9:133278724	C	T	rs532436	chr9:136149830	chr9:133274414	A	G	1	0.82865	0.9932	Cause of death: organ-limited amyloidosis	-	Neale B	UKBB	European	2017	6.144e-05	0.0006253	0.9217	+	7637	7	7630	1	risk diff	Neale-B_UKBB_EUR_2017
rs579459	rs579459	chr9:136154168	chr9:133278724	C	T	rs579459	chr9:136154168	chr9:133278724	C	T	0	1	1	Self-reported tendonitis or tendinitis / tenosynovitis	EFO_1001434;EFO_1001435	Neale B	UKBB	European	2017	-7.034e-06	7.178e-05	0.9219	-	337159	193	336966	1	risk diff	Neale-B_UKBB_EUR_2017
rs579459	rs579459	chr9:136154168	chr9:133278724	C	T	rs579459	chr9:136154168	chr9:133278724	C	T	0	1	1	Treatment with cardicor 1.25mg tablet	EFO_0007056	Neale B	UKBB	European	2017	-8.986e-06	9.167e-05	0.9219	-	337159	315	336844	1	risk diff	Neale-B_UKBB_EUR_2017
rs579459	rs579459	chr9:136154168	chr9:133278724	C	T	rs579459	chr9:136154168	chr9:133278724	C	T	0	1	1	Treatment with colofac-100 tablet	EFO_0007056	Neale B	UKBB	European	2017	-1.051e-05	0.0001072	0.9219	-	337159	431	336728	1	risk diff	Neale-B_UKBB_EUR_2017
rs579459	rs579459	chr9:136154168	chr9:133278724	C	T	rs649129	chr9:136154304	-	T	C	1	1	1	Treatment with cardioplen xl 5mg m or r tablet	EFO_0007056	Neale B	UKBB	European	2017	-7.042e-06	7.186e-05	0.9219	-	337159	193	336966	1	risk diff	Neale-B_UKBB_EUR_2017
rs579459	rs579459	chr9:136154168	chr9:133278724	C	T	rs532436	chr9:136149830	chr9:133274414	A	G	1	0.82865	0.9932	Self-reported osteoporosis	EFO_0003882	Neale B	UKBB	European	2017	3.796e-05	0.0003871	0.9219	+	337159	5266	331893	1	risk diff	Neale-B_UKBB_EUR_2017
rs579459	rs579459	chr9:136154168	chr9:133278724	C	T	rs579459	chr9:136154168	chr9:133278724	C	T	0	1	1	Ever used hormone-replacement therapy	EFO_0003961	Neale B	UKBB	European	2017	-0.0001966	0.002008	0.922	-	180631	71377	109254	1	risk diff	Neale-B_UKBB_EUR_2017
rs579459	rs579459	chr9:136154168	chr9:133278724	C	T	rs651007	chr9:136153875	chr9:133278431	T	C	1	1	1	Treatment with conjugated oestrogens	EFO_0007056	Neale B	UKBB	European	2017	-4.172e-06	4.262e-05	0.922	-	337159	68	337091	1	risk diff	Neale-B_UKBB_EUR_2017
rs579459	rs579459	chr9:136154168	chr9:133278724	C	T	rs635634	chr9:136155000	chr9:133279427	T	C	1	0.83452	1	Other disorders of eyelid	EFO_0009547	Neale B	UKBB	European	2017	-2.842e-05	0.0002902	0.922	-	337199	2894	334305	1	risk diff	Neale-B_UKBB_EUR_2017
rs579459	rs579459	chr9:136154168	chr9:133278724	C	T	rs115478735	chr9:136149711	chr9:133274295	T	A	1	0.81767	0.99313	Insomnia	EFO_0007876;EFO_0004698	Hammerschlag AR	28604731	European	2017	0.001184	0.0121	0.922	+	113006	32384	80622	1	log OR	Hammerschlag-AR_Insomnia_EUR_2017
rs579459	rs579459	chr9:136154168	chr9:133278724	C	T	chr9:136149399	chr9:136149399	chr9:133273983	A	G	1	0.82865	0.9932	Cause of death: organ-limited amyloidosis	-	Neale B	UKBB	European	2017	6.112e-05	0.0006253	0.9221	+	7637	7	7630	1	risk diff	Neale-B_UKBB_EUR_2017
rs579459	rs579459	chr9:136154168	chr9:133278724	C	T	rs651007	chr9:136153875	chr9:133278431	T	C	1	1	1	Periodontal complex trait 4	-	Offenbacher S	26962152	European	2016	0.005342	0.05467	0.9222	+	975	0	975	1	-	Offenbacher-S_PCT4_EUR_2016
rs579459	rs579459	chr9:136154168	chr9:133278724	C	T	rs495828	chr9:136154867	chr9:133279294	T	G	1	1	1	Illnesses of mother: breast cancer	EFO_0000305	Neale B	UKBB	European	2017	-8.316e-05	0.0008513	0.9222	-	309649	25865	283784	1	risk diff	Neale-B_UKBB_EUR_2017
rs579459	rs579459	chr9:136154168	chr9:133278724	C	T	rs579459	chr9:136154168	chr9:133278724	C	T	0	1	1	Leg fat mass right	-	Neale B	UKBB	European	2017	-0.0002331	0.002391	0.9223	-	331293	0	331293	1	IVNT	Neale-B_UKBB_EUR_2017
rs579459	rs579459	chr9:136154168	chr9:133278724	C	T	rs649129	chr9:136154304	-	T	C	1	1	1	Body mass index in physically active indivdiuals	EFO_0004340	GIANT	28448500	European	2017	0.0005	0.0056	0.9223	+	138222	0	138222	57	IVNT	GIANT_BMI-Active_EUR_2017
rs579459	rs579459	chr9:136154168	chr9:133278724	C	T	rs600038	chr9:136151806	chr9:133276354	C	T	1	0.99411	1	Self-reported cholecystitis	EFO_1001289	Neale B	UKBB	European	2017	-9.479e-06	9.713e-05	0.9223	-	337159	353	336806	1	risk diff	Neale-B_UKBB_EUR_2017
rs579459	rs579459	chr9:136154168	chr9:133278724	C	T	rs579459	chr9:136154168	chr9:133278724	C	T	0	1	1	Disorders of trigeminal nerve	EFO_0009569	Neale B	UKBB	European	2017	6.324e-06	6.494e-05	0.9224	+	337199	158	337041	1	risk diff	Neale-B_UKBB_EUR_2017
rs579459	rs579459	chr9:136154168	chr9:133278724	C	T	rs579459	chr9:136154168	chr9:133278724	C	T	0	1	1	Treatment with tibolone	EFO_0007056	Neale B	UKBB	European	2017	-1.216e-05	0.0001248	0.9224	-	337159	585	336574	1	risk diff	Neale-B_UKBB_EUR_2017
rs579459	rs579459	chr9:136154168	chr9:133278724	C	T	rs651007	chr9:136153875	chr9:133278431	T	C	1	1	1	Self-reported urinary frequency or incontinence	-	Neale B	UKBB	European	2017	1.72e-05	0.0001765	0.9224	+	337159	1170	335989	1	risk diff	Neale-B_UKBB_EUR_2017
rs579459	rs579459	chr9:136154168	chr9:133278724	C	T	chr9:136149399	chr9:136149399	chr9:133273983	A	G	1	0.82865	0.9932	Superficial injury of thorax	EFO_0000546	Neale B	UKBB	European	2017	-5.154e-06	5.29e-05	0.9224	-	337199	96	337103	1	risk diff	Neale-B_UKBB_EUR_2017
rs579459	rs579459	chr9:136154168	chr9:133278724	C	T	rs579459	chr9:136154168	chr9:133278724	C	T	0	1	1	Hair or balding pattern: pattern 3	EFO_0007822	Neale B	UKBB	European	2017	-0.0001904	0.001957	0.9225	-	154988	41584	113404	1	risk diff	Neale-B_UKBB_EUR_2017
rs579459	rs579459	chr9:136154168	chr9:133278724	C	T	rs532436	chr9:136149830	chr9:133274414	A	G	1	0.82865	0.9932	Treatment with ramipril	EFO_0007056	Neale B	UKBB	European	2017	-6.413e-05	0.0006596	0.9225	-	337159	15787	321372	1	risk diff	Neale-B_UKBB_EUR_2017
rs579459	rs579459	chr9:136154168	chr9:133278724	C	T	chr9:136141870	chr9:136141870	chr9:133266456	T	C	1	0.82314	0.99316	Treatment with minerals - magnesium	EFO_0007056	Neale B	UKBB	European	2017	1.398e-05	0.0001438	0.9225	+	337159	710	336449	1	risk diff	Neale-B_UKBB_EUR_2017
rs579459	rs579459	chr9:136154168	chr9:133278724	C	T	chr9:136141870	chr9:136141870	chr9:133266456	T	C	1	0.82314	0.99316	Average monthly fortified wine intake	EFO_0004329	Neale B	UKBB	European	2017	0.0007352	0.007571	0.9226	+	24471	0	24471	1	-	Neale-B_UKBB_EUR_2017
rs579459	rs579459	chr9:136154168	chr9:133278724	C	T	rs651007	chr9:136153875	chr9:133278431	T	C	1	1	1	Treatment with ferrous salt product	EFO_0007056	Neale B	UKBB	European	2017	-5.236e-06	5.396e-05	0.9227	-	337159	109	337050	1	risk diff	Neale-B_UKBB_EUR_2017
rs579459	rs579459	chr9:136154168	chr9:133278724	C	T	chr9:136141870	chr9:136141870	chr9:133266456	T	C	1	0.82314	0.99316	Self-reported depression	EFO_0003761	Neale B	UKBB	European	2017	7.035e-05	0.0007256	0.9228	+	337159	19195	317964	1	risk diff	Neale-B_UKBB_EUR_2017
rs579459	rs579459	chr9:136154168	chr9:133278724	C	T	rs600038	chr9:136151806	chr9:133276354	C	T	1	0.99411	1	Chronic diseases of tonsils and adenoids	EFO_0007352	Neale B	UKBB	European	2017	1.123e-05	0.0001161	0.923	+	337199	505	336694	1	risk diff	Neale-B_UKBB_EUR_2017
rs579459	rs579459	chr9:136154168	chr9:133278724	C	T	rs649129	chr9:136154304	-	T	C	1	1	1	Treatment with levocetirizine	EFO_0007056	Neale B	UKBB	European	2017	7.181e-06	7.442e-05	0.9231	+	337159	207	336952	1	risk diff	Neale-B_UKBB_EUR_2017
rs579459	rs579459	chr9:136154168	chr9:133278724	C	T	rs495828	chr9:136154867	chr9:133279294	T	G	1	1	1	CD8:%SCM; TSCM (CD27+CD28+CD57-CD95+CD127+CD45RA+)	OBA_VT1000783	Roederer M	25772697	European	2015	-0.002374	0.0246	0.9231	-	455	0	455	1	-	Roederer-M_Immune-System_EUR_2015
rs579459	rs579459	chr9:136154168	chr9:133278724	C	T	rs635634	chr9:136155000	chr9:133279427	T	C	1	0.83452	1	Treatment with minerals - magnesium	EFO_0007056	Neale B	UKBB	European	2017	1.391e-05	0.0001442	0.9231	+	337159	710	336449	1	risk diff	Neale-B_UKBB_EUR_2017
rs579459	rs579459	chr9:136154168	chr9:133278724	C	T	rs532436	chr9:136149830	chr9:133274414	A	G	1	0.82865	0.9932	Inflammatory polyneuropathy	EFO_0007371	Neale B	UKBB	European	2017	5.799e-06	6.008e-05	0.9231	+	337199	124	337075	1	risk diff	Neale-B_UKBB_EUR_2017
rs579459	rs579459	chr9:136154168	chr9:133278724	C	T	rs651007	chr9:136153875	chr9:133278431	T	C	1	1	1	Malignant neoplasm of oesophagus	EFO_0000616	Neale B	UKBB	European	2017	-8.155e-06	8.457e-05	0.9232	-	337199	268	336931	1	risk diff	Neale-B_UKBB_EUR_2017
rs579459	rs579459	chr9:136154168	chr9:133278724	C	T	rs651007	chr9:136153875	chr9:133278431	T	C	1	1	1	Contraceptive management	EFO_0009520	Neale B	UKBB	European	2017	-3.608e-05	0.0003749	0.9233	-	337199	5353	331846	1	risk diff	Neale-B_UKBB_EUR_2017
rs579459	rs579459	chr9:136154168	chr9:133278724	C	T	rs649129	chr9:136154304	-	T	C	1	1	1	Ever used hormone-replacement therapy	EFO_0003961	Neale B	UKBB	European	2017	-0.0001936	0.00201	0.9233	-	180631	71377	109254	1	risk diff	Neale-B_UKBB_EUR_2017
rs579459	rs579459	chr9:136154168	chr9:133278724	C	T	rs579459	chr9:136154168	chr9:133278724	C	T	0	1	1	Self-reported burns	EFO_0003963;EFO_0003958	Neale B	UKBB	European	2017	-8.729e-06	9.08e-05	0.9234	-	337159	309	336850	1	risk diff	Neale-B_UKBB_EUR_2017
rs579459	rs579459	chr9:136154168	chr9:133278724	C	T	rs579459	chr9:136154168	chr9:133278724	C	T	0	1	1	Self-reported kidney or renal cell cancer	EFO_0000681	Neale B	UKBB	European	2017	1.037e-05	0.0001078	0.9234	+	337159	436	336723	1	risk diff	Neale-B_UKBB_EUR_2017
rs579459	rs579459	chr9:136154168	chr9:133278724	C	T	rs495828	chr9:136154867	chr9:133279294	T	G	1	1	1	Treatment with glucophage 500mg tablet	EFO_0007056	Neale B	UKBB	European	2017	8.52e-06	8.862e-05	0.9234	+	337159	297	336862	1	risk diff	Neale-B_UKBB_EUR_2017
rs579459	rs579459	chr9:136154168	chr9:133278724	C	T	rs649129	chr9:136154304	-	T	C	1	1	1	Self-reported cholecystitis	EFO_1001289	Neale B	UKBB	European	2017	-9.325e-06	9.716e-05	0.9235	-	337159	353	336806	1	risk diff	Neale-B_UKBB_EUR_2017
rs579459	rs579459	chr9:136154168	chr9:133278724	C	T	rs600038	chr9:136151806	chr9:133276354	C	T	1	0.99411	1	Treatment with cardioplen xl 5mg m or r tablet	EFO_0007056	Neale B	UKBB	European	2017	-6.902e-06	7.184e-05	0.9235	-	337159	193	336966	1	risk diff	Neale-B_UKBB_EUR_2017
rs579459	rs579459	chr9:136154168	chr9:133278724	C	T	rs635634	chr9:136155000	chr9:133279427	T	C	1	0.83452	1	Leg pain on walking: effect of standing still	EFO_0003843	Neale B	UKBB	European	2017	0.0005844	0.00609	0.9235	+	20855	8136	12719	1	risk diff	Neale-B_UKBB_EUR_2017
rs579459	rs579459	chr9:136154168	chr9:133278724	C	T	rs651007	chr9:136153875	chr9:133278431	T	C	1	1	1	Self-reported tendonitis or tendinitis / tenosynovitis	EFO_1001434;EFO_1001435	Neale B	UKBB	European	2017	-6.885e-06	7.18e-05	0.9236	-	337159	193	336966	1	risk diff	Neale-B_UKBB_EUR_2017
rs579459	rs579459	chr9:136154168	chr9:133278724	C	T	rs651007	chr9:136153875	chr9:133278431	T	C	1	1	1	Illnesses of siblings: breast cancer	EFO_0000305	Neale B	UKBB	European	2017	-6.576e-05	0.0006863	0.9237	-	260387	11380	249007	1	risk diff	Neale-B_UKBB_EUR_2017
rs579459	rs579459	chr9:136154168	chr9:133278724	C	T	rs635634	chr9:136155000	chr9:133279427	T	C	1	0.83452	1	Self-reported pericarditis	EFO_0007427	Neale B	UKBB	European	2017	-4.638e-06	4.845e-05	0.9237	-	337159	80	337079	1	risk diff	Neale-B_UKBB_EUR_2017
rs579459	rs579459	chr9:136154168	chr9:133278724	C	T	rs651007	chr9:136153875	chr9:133278431	T	C	1	1	1	Treatment with colofac-100 tablet	EFO_0007056	Neale B	UKBB	European	2017	-1.026e-05	0.0001072	0.9238	-	337159	431	336728	1	risk diff	Neale-B_UKBB_EUR_2017
rs579459	rs579459	chr9:136154168	chr9:133278724	C	T	rs649129	chr9:136154304	-	T	C	1	1	1	Secondary and unspecified malignant neoplasm of lymph nodes	EFO_0004906	Neale B	UKBB	European	2017	8.681e-06	9.09e-05	0.9239	+	337199	309	336890	1	risk diff	Neale-B_UKBB_EUR_2017
rs579459	rs579459	chr9:136154168	chr9:133278724	C	T	chr9:136141870	chr9:136141870	chr9:133266456	T	C	1	0.82314	0.99316	Treatment with multivitamins capsule	EFO_0007056	Neale B	UKBB	European	2017	8.513e-06	8.906e-05	0.9239	+	337159	272	336887	1	risk diff	Neale-B_UKBB_EUR_2017
rs579459	rs579459	chr9:136154168	chr9:133278724	C	T	rs579459	chr9:136154168	chr9:133278724	C	T	0	1	1	Treatment with enalapril	EFO_0007056	Neale B	UKBB	European	2017	2.512e-05	0.0002637	0.9241	+	337159	2626	334533	1	risk diff	Neale-B_UKBB_EUR_2017
rs579459	rs579459	chr9:136154168	chr9:133278724	C	T	rs635634	chr9:136155000	chr9:133279427	T	C	1	0.83452	1	Hypotension	EFO_1000645	Neale B	UKBB	European	2017	-9.083e-06	9.533e-05	0.9241	-	337199	310	336889	1	risk diff	Neale-B_UKBB_EUR_2017
rs579459	rs579459	chr9:136154168	chr9:133278724	C	T	rs600038	chr9:136151806	chr9:133276354	C	T	1	0.99411	1	Unspecified acute lower respiratory infection	EFO_0009433	Neale B	UKBB	European	2017	-2.186e-05	0.0002301	0.9243	-	337199	1992	335207	1	risk diff	Neale-B_UKBB_EUR_2017
rs579459	rs579459	chr9:136154168	chr9:133278724	C	T	rs579459	chr9:136154168	chr9:133278724	C	T	0	1	1	Maximum workload during fitness test	EFO_0008002	Neale B	UKBB	European	2017	0.0006392	0.006736	0.9244	+	49623	0	49623	1	IVNT	Neale-B_UKBB_EUR_2017
rs579459	rs579459	chr9:136154168	chr9:133278724	C	T	rs579459	chr9:136154168	chr9:133278724	C	T	0	1	1	Mononeuropathies of upper limb	EFO_0009558	Neale B	UKBB	European	2017	3.728e-05	0.0003926	0.9244	+	337199	5886	331313	1	risk diff	Neale-B_UKBB_EUR_2017
rs579459	rs579459	chr9:136154168	chr9:133278724	C	T	rs651007	chr9:136153875	chr9:133278431	T	C	1	1	1	Treatment with tibolone	EFO_0007056	Neale B	UKBB	European	2017	-1.185e-05	0.0001248	0.9244	-	337159	585	336574	1	risk diff	Neale-B_UKBB_EUR_2017
rs579459	rs579459	chr9:136154168	chr9:133278724	C	T	rs600038	chr9:136151806	chr9:133276354	C	T	1	0.99411	1	Treatment with levocetirizine	EFO_0007056	Neale B	UKBB	European	2017	7.057e-06	7.44e-05	0.9244	+	337159	207	336952	1	risk diff	Neale-B_UKBB_EUR_2017
rs579459	rs579459	chr9:136154168	chr9:133278724	C	T	chr9:136149399	chr9:136149399	chr9:133273983	A	G	1	0.82865	0.9932	Average monthly fortified wine intake	EFO_0004329	Neale B	UKBB	European	2017	0.0007183	0.007571	0.9244	+	24471	0	24471	1	-	Neale-B_UKBB_EUR_2017
rs579459	rs579459	chr9:136154168	chr9:133278724	C	T	chr9:136149399	chr9:136149399	chr9:133273983	A	G	1	0.82865	0.9932	Non-insulin-dependent diabetes mellitus	EFO_0001360	Neale B	UKBB	European	2017	-1.203e-05	0.0001271	0.9246	-	337199	555	336644	1	risk diff	Neale-B_UKBB_EUR_2017
rs579459	rs579459	chr9:136154168	chr9:133278724	C	T	rs579459	chr9:136154168	chr9:133278724	C	T	0	1	1	mDC (2):%CD1c+; CD1c+	OBA_VT1000783	Roederer M	25772697	European	2015	0.002426	0.02567	0.9247	+	460	0	460	1	-	Roederer-M_Immune-System_EUR_2015
rs579459	rs579459	chr9:136154168	chr9:133278724	C	T	rs649129	chr9:136154304	-	T	C	1	1	1	mDC (2):%CD1c+; CD1c+	OBA_VT1000783	Roederer M	25772697	European	2015	0.002426	0.02567	0.9247	+	460	0	460	1	-	Roederer-M_Immune-System_EUR_2015
rs579459	rs579459	chr9:136154168	chr9:133278724	C	T	chr9:136149399	chr9:136149399	chr9:133273983	A	G	1	0.82865	0.9932	Cascot confidence score	EFO_0005241	Neale B	UKBB	European	2017	-0.001753	0.01856	0.9247	-	9825	0	9825	1	IVNT	Neale-B_UKBB_EUR_2017
rs579459	rs579459	chr9:136154168	chr9:133278724	C	T	rs651007	chr9:136153875	chr9:133278431	T	C	1	1	1	Treatment with cardicor 1.25mg tablet	EFO_0007056	Neale B	UKBB	European	2017	-8.655e-06	9.17e-05	0.9248	-	337159	315	336844	1	risk diff	Neale-B_UKBB_EUR_2017
rs579459	rs579459	chr9:136154168	chr9:133278724	C	T	rs649129	chr9:136154304	-	T	C	1	1	1	Treatment with vardenafil	EFO_0007056	Neale B	UKBB	European	2017	-4.786e-06	5.068e-05	0.9248	-	337159	96	337063	1	risk diff	Neale-B_UKBB_EUR_2017
rs579459	rs579459	chr9:136154168	chr9:133278724	C	T	rs600038	chr9:136151806	chr9:133276354	C	T	1	0.99411	1	Other disorders of bladder	EFO_1000018	Neale B	UKBB	European	2017	-2.547e-05	0.0002698	0.9248	-	337199	2749	334450	1	risk diff	Neale-B_UKBB_EUR_2017
rs579459	rs579459	chr9:136154168	chr9:133278724	C	T	rs600038	chr9:136151806	chr9:133276354	C	T	1	0.99411	1	Self-reported sarcoidosis	-	Neale B	UKBB	European	2017	-1.243e-05	0.0001318	0.9248	-	337159	650	336509	1	risk diff	Neale-B_UKBB_EUR_2017
rs579459	rs579459	chr9:136154168	chr9:133278724	C	T	rs579459	chr9:136154168	chr9:133278724	C	T	0	1	1	Treatment with climaval 1mg tablet	EFO_0007056	Neale B	UKBB	European	2017	-9.903e-06	0.0001052	0.925	-	337159	415	336744	1	risk diff	Neale-B_UKBB_EUR_2017
rs579459	rs579459	chr9:136154168	chr9:133278724	C	T	rs495828	chr9:136154867	chr9:133279294	T	G	1	1	1	Treatment with hydrocortisone product	EFO_0007056	Neale B	UKBB	European	2017	7.325e-06	7.782e-05	0.925	+	337159	229	336930	1	risk diff	Neale-B_UKBB_EUR_2017
rs579459	rs579459	chr9:136154168	chr9:133278724	C	T	rs495828	chr9:136154867	chr9:133279294	T	G	1	1	1	Periodontal complex trait 1	-	Offenbacher S	26962152	European	2016	-0.01208	0.1283	0.925	-	975	0	975	1	-	Offenbacher-S_PCT1_EUR_2016
rs579459	rs579459	chr9:136154168	chr9:133278724	C	T	chr9:136149399	chr9:136149399	chr9:133273983	A	G	1	0.82865	0.9932	Zoster	EFO_0006510	Neale B	UKBB	European	2017	-5.354e-06	5.688e-05	0.925	-	337199	111	337088	1	risk diff	Neale-B_UKBB_EUR_2017
rs579459	rs579459	chr9:136154168	chr9:133278724	C	T	rs532436	chr9:136149830	chr9:133274414	A	G	1	0.82865	0.9932	Treatment with amantadine	EFO_0007056	Neale B	UKBB	European	2017	5.181e-06	5.503e-05	0.925	+	337159	104	337055	1	risk diff	Neale-B_UKBB_EUR_2017
rs579459	rs579459	chr9:136154168	chr9:133278724	C	T	chr9:136141870	chr9:136141870	chr9:133266456	T	C	1	0.82314	0.99316	Treatment with codipar caplet	EFO_0007056	Neale B	UKBB	European	2017	4.256e-06	4.52e-05	0.925	+	337159	70	337089	1	risk diff	Neale-B_UKBB_EUR_2017
rs579459	rs579459	chr9:136154168	chr9:133278724	C	T	chr9:136141870	chr9:136141870	chr9:133266456	T	C	1	0.82314	0.99316	Treatment with prednisone	EFO_0007056	Neale B	UKBB	European	2017	-7.298e-06	7.752e-05	0.925	-	337159	206	336953	1	risk diff	Neale-B_UKBB_EUR_2017
rs579459	rs579459	chr9:136154168	chr9:133278724	C	T	rs579459	chr9:136154168	chr9:133278724	C	T	0	1	1	Treatment with loperamide	EFO_0007056	Neale B	UKBB	European	2017	1.627e-05	0.0001734	0.9252	+	337159	1130	336029	1	risk diff	Neale-B_UKBB_EUR_2017
rs579459	rs579459	chr9:136154168	chr9:133278724	C	T	rs649129	chr9:136154304	-	T	C	1	1	1	Waist cirumference adjusted for smoking in males	EFO_0007789	GIANT	28443625	Mixed	2017	0.0007	0.0074	0.9252	+	89285	0	89285	68	IVNT	GIANT_Waist-adjusted-Smoking-M_Mixed_2017
rs579459	rs579459	chr9:136154168	chr9:133278724	C	T	rs649129	chr9:136154304	-	T	C	1	1	1	Treatment with selenium product	EFO_0007056	Neale B	UKBB	European	2017	1.578e-05	0.0001681	0.9252	+	337159	1059	336100	1	risk diff	Neale-B_UKBB_EUR_2017
rs579459	rs579459	chr9:136154168	chr9:133278724	C	T	rs495828	chr9:136154867	chr9:133279294	T	G	1	1	1	Diseases of bartholins gland	EFO_0009469	Neale B	UKBB	European	2017	-1.054e-05	0.0001122	0.9252	-	337199	477	336722	1	risk diff	Neale-B_UKBB_EUR_2017
rs579459	rs579459	chr9:136154168	chr9:133278724	C	T	rs600038	chr9:136151806	chr9:133276354	C	T	1	0.99411	1	Started insulin within one year diagnosis of diabetes	EFO_0000400	Neale B	UKBB	European	2017	-0.0004264	0.004547	0.9253	-	15397	1872	13525	1	risk diff	Neale-B_UKBB_EUR_2017
rs579459	rs579459	chr9:136154168	chr9:133278724	C	T	rs635634	chr9:136155000	chr9:133279427	T	C	1	0.83452	1	Palmitic acid 16:0	EFO_0005110	CHARGE	23362303	European	2013	0.0113	0.1208	0.9253	+	8961	0	8961	5	%	CHARGE_Palmitic-acid_EUR_2013
rs579459	rs579459	chr9:136154168	chr9:133278724	C	T	rs635634	chr9:136155000	chr9:133279427	T	C	1	0.83452	1	Treatment with celiprolol	EFO_0007056	Neale B	UKBB	European	2017	-4.899e-06	5.224e-05	0.9253	-	337159	93	337066	1	risk diff	Neale-B_UKBB_EUR_2017
rs579459	rs579459	chr9:136154168	chr9:133278724	C	T	rs635634	chr9:136155000	chr9:133279427	T	C	1	0.83452	1	Treatment with codipar caplet	EFO_0007056	Neale B	UKBB	European	2017	4.252e-06	4.532e-05	0.9253	+	337159	70	337089	1	risk diff	Neale-B_UKBB_EUR_2017
rs579459	rs579459	chr9:136154168	chr9:133278724	C	T	rs579459	chr9:136154168	chr9:133278724	C	T	0	1	1	Medical observation and evaluation for suspected diseases and conditions	EFO_0009517	Neale B	UKBB	European	2017	-2.632e-05	0.000281	0.9254	-	337199	2985	334214	1	risk diff	Neale-B_UKBB_EUR_2017
rs579459	rs579459	chr9:136154168	chr9:133278724	C	T	rs649129	chr9:136154304	-	T	C	1	1	1	Leg fat mass right	-	Neale B	UKBB	European	2017	-0.0002238	0.002394	0.9255	-	331293	0	331293	1	IVNT	Neale-B_UKBB_EUR_2017
rs579459	rs579459	chr9:136154168	chr9:133278724	C	T	rs649129	chr9:136154304	-	T	C	1	1	1	Periodontal complex trait 1	-	Offenbacher S	26962152	European	2016	-0.01199	0.1283	0.9255	-	975	0	975	1	-	Offenbacher-S_PCT1_EUR_2016
rs579459	rs579459	chr9:136154168	chr9:133278724	C	T	rs635634	chr9:136155000	chr9:133279427	T	C	1	0.83452	1	Treatment with etoricoxib	EFO_0007056	Neale B	UKBB	European	2017	-8.694e-06	9.302e-05	0.9255	-	337159	295	336864	1	risk diff	Neale-B_UKBB_EUR_2017
rs579459	rs579459	chr9:136154168	chr9:133278724	C	T	chr9:136149399	chr9:136149399	chr9:133273983	A	G	1	0.82865	0.9932	Target heart rate achieved	EFO_0008002	Neale B	UKBB	European	2017	0.0002304	0.002463	0.9255	+	49623	5182	44441	1	risk diff	Neale-B_UKBB_EUR_2017
rs579459	rs579459	chr9:136154168	chr9:133278724	C	T	rs651007	chr9:136153875	chr9:133278431	T	C	1	1	1	Treatment with irbesartan	EFO_0007056	Neale B	UKBB	European	2017	2.366e-05	0.0002535	0.9256	+	337159	2423	334736	1	risk diff	Neale-B_UKBB_EUR_2017
rs579459	rs579459	chr9:136154168	chr9:133278724	C	T	rs600038	chr9:136151806	chr9:133276354	C	T	1	0.99411	1	Treatment with losartan	EFO_0007056	Neale B	UKBB	European	2017	2.66e-05	0.000285	0.9256	+	337159	3064	334095	1	risk diff	Neale-B_UKBB_EUR_2017
rs579459	rs579459	chr9:136154168	chr9:133278724	C	T	rs651007	chr9:136153875	chr9:133278431	T	C	1	1	1	Haemangioma and lymphangioma, any site	EFO_1000151	Neale B	UKBB	European	2017	1.225e-05	0.0001313	0.9257	+	337199	647	336552	1	risk diff	Neale-B_UKBB_EUR_2017
rs579459	rs579459	chr9:136154168	chr9:133278724	C	T	rs651007	chr9:136153875	chr9:133278431	T	C	1	1	1	Qualifications: O levels or GCSEs or equivalent	EFO_0004784	Neale B	UKBB	European	2017	0.0001395	0.0015	0.9259	+	334070	159730	174340	1	risk diff	Neale-B_UKBB_EUR_2017
rs579459	rs579459	chr9:136154168	chr9:133278724	C	T	rs651007	chr9:136153875	chr9:133278431	T	C	1	1	1	Self-reported burns	EFO_0003963;EFO_0003958	Neale B	UKBB	European	2017	-8.45e-06	9.082e-05	0.9259	-	337159	309	336850	1	risk diff	Neale-B_UKBB_EUR_2017
rs579459	rs579459	chr9:136154168	chr9:133278724	C	T	rs651007	chr9:136153875	chr9:133278431	T	C	1	1	1	Self-reported rubella or german measles	EFO_1002026	Neale B	UKBB	European	2017	9.7e-06	0.0001043	0.9259	+	337159	408	336751	1	risk diff	Neale-B_UKBB_EUR_2017
rs579459	rs579459	chr9:136154168	chr9:133278724	C	T	chr9:136141870	chr9:136141870	chr9:133266456	T	C	1	0.82314	0.99316	Acute pancreatitis	EFO_0000278	Neale B	UKBB	European	2017	-1.426e-05	0.0001535	0.9259	-	337199	809	336390	1	risk diff	Neale-B_UKBB_EUR_2017
rs579459	rs579459	chr9:136154168	chr9:133278724	C	T	rs579459	chr9:136154168	chr9:133278724	C	T	0	1	1	Periodontal complex trait 1	-	Offenbacher S	26962152	European	2016	-0.01191	0.1283	0.926	-	975	0	975	1	-	Offenbacher-S_PCT1_EUR_2016
rs579459	rs579459	chr9:136154168	chr9:133278724	C	T	rs579459	chr9:136154168	chr9:133278724	C	T	0	1	1	Treatment with femulen tablet	EFO_0007056	Neale B	UKBB	European	2017	-7.931e-06	8.548e-05	0.9261	-	337159	274	336885	1	risk diff	Neale-B_UKBB_EUR_2017
rs579459	rs579459	chr9:136154168	chr9:133278724	C	T	rs635634	chr9:136155000	chr9:133279427	T	C	1	0.83452	1	Self-reported fracture toe	EFO_0009512	Neale B	UKBB	European	2017	-7.503e-06	8.106e-05	0.9262	-	337159	224	336935	1	risk diff	Neale-B_UKBB_EUR_2017
rs579459	rs579459	chr9:136154168	chr9:133278724	C	T	rs649129	chr9:136154304	-	T	C	1	1	1	Cause of death: cerebrovascular disease, unspecified	-	Neale B	UKBB	European	2017	6.945e-05	0.0007507	0.9263	+	7637	11	7626	1	risk diff	Neale-B_UKBB_EUR_2017
rs579459	rs579459	chr9:136154168	chr9:133278724	C	T	rs649129	chr9:136154304	-	T	C	1	1	1	Treatment with qvar 50 inhaler	EFO_0007056	Neale B	UKBB	European	2017	1.706e-05	0.0001844	0.9263	+	337159	1275	335884	1	risk diff	Neale-B_UKBB_EUR_2017
rs579459	rs579459	chr9:136154168	chr9:133278724	C	T	rs649129	chr9:136154304	-	T	C	1	1	1	Smoking status: current	EFO_0006527	Neale B	UKBB	European	2017	-8.353e-05	0.0009046	0.9264	-	336024	33928	302096	1	risk diff	Neale-B_UKBB_EUR_2017
rs579459	rs579459	chr9:136154168	chr9:133278724	C	T	rs649129	chr9:136154304	-	T	C	1	1	1	Vascular or heart problems diagnosed by doctor: angina	EFO_0000378	Neale B	UKBB	European	2017	4.839e-05	0.0005236	0.9264	+	336683	10618	326065	1	risk diff	Neale-B_UKBB_EUR_2017
rs579459	rs579459	chr9:136154168	chr9:133278724	C	T	rs532436	chr9:136149830	chr9:133274414	A	G	1	0.82865	0.9932	Suffer from nerves	-	Neale B	UKBB	European	2017	0.0001207	0.001307	0.9264	+	325248	69352	255896	1	risk diff	Neale-B_UKBB_EUR_2017
rs579459	rs579459	chr9:136154168	chr9:133278724	C	T	chr9:136141870	chr9:136141870	chr9:133266456	T	C	1	0.82314	0.99316	Cause of death: car occupant injured in unspecified traffic accident	-	Neale B	UKBB	European	2017	-6.186e-05	0.0006694	0.9264	-	7637	8	7629	1	risk diff	Neale-B_UKBB_EUR_2017
rs579459	rs579459	chr9:136154168	chr9:133278724	C	T	rs651007	chr9:136153875	chr9:133278431	T	C	1	1	1	Treatment with climaval 1mg tablet	EFO_0007056	Neale B	UKBB	European	2017	-9.702e-06	0.0001052	0.9265	-	337159	415	336744	1	risk diff	Neale-B_UKBB_EUR_2017
rs579459	rs579459	chr9:136154168	chr9:133278724	C	T	rs649129	chr9:136154304	-	T	C	1	1	1	Treatment with conjugated oestrogens	EFO_0007056	Neale B	UKBB	European	2017	-3.935e-06	4.266e-05	0.9265	-	337159	68	337091	1	risk diff	Neale-B_UKBB_EUR_2017
rs579459	rs579459	chr9:136154168	chr9:133278724	C	T	rs635634	chr9:136155000	chr9:133279427	T	C	1	0.83452	1	Cause of death: car occupant injured in unspecified traffic accident	-	Neale B	UKBB	European	2017	-6.18e-05	0.000671	0.9266	-	7637	8	7629	1	risk diff	Neale-B_UKBB_EUR_2017
rs579459	rs579459	chr9:136154168	chr9:133278724	C	T	chr9:136149399	chr9:136149399	chr9:133273983	A	G	1	0.82865	0.9932	Treatment with movicol oral powder	EFO_0007056	Neale B	UKBB	European	2017	-1.593e-05	0.000173	0.9266	-	337159	1030	336129	1	risk diff	Neale-B_UKBB_EUR_2017
rs579459	rs579459	chr9:136154168	chr9:133278724	C	T	rs495828	chr9:136154867	chr9:133279294	T	G	1	1	1	Self-reported bronchitis	EFO_0009661	Neale B	UKBB	European	2017	2.348e-05	0.0002553	0.9267	+	337159	2482	334677	1	risk diff	Neale-B_UKBB_EUR_2017
rs579459	rs579459	chr9:136154168	chr9:133278724	C	T	rs649129	chr9:136154304	-	T	C	1	1	1	Diseases of vocal cords and larynx	EFO_0009673	Neale B	UKBB	European	2017	-1.341e-05	0.0001459	0.9268	-	337199	797	336402	1	risk diff	Neale-B_UKBB_EUR_2017
rs579459	rs579459	chr9:136154168	chr9:133278724	C	T	rs649129	chr9:136154304	-	T	C	1	1	1	Treatment with phenytoin	EFO_0007056	Neale B	UKBB	European	2017	-8.436e-06	9.179e-05	0.9268	-	337159	315	336844	1	risk diff	Neale-B_UKBB_EUR_2017
rs579459	rs579459	chr9:136154168	chr9:133278724	C	T	rs649129	chr9:136154304	-	T	C	1	1	1	Treatment with losartan	EFO_0007056	Neale B	UKBB	European	2017	2.616e-05	0.0002851	0.9269	+	337159	3064	334095	1	risk diff	Neale-B_UKBB_EUR_2017
rs579459	rs579459	chr9:136154168	chr9:133278724	C	T	rs649129	chr9:136154304	-	T	C	1	1	1	Treatment with rabeprazole sodium	EFO_0007056	Neale B	UKBB	European	2017	-1.189e-05	0.0001295	0.9269	-	337159	628	336531	1	risk diff	Neale-B_UKBB_EUR_2017
rs579459	rs579459	chr9:136154168	chr9:133278724	C	T	rs600038	chr9:136151806	chr9:133276354	C	T	1	0.99411	1	Treatment with nasonex 0.05% aqueous nasal spray	EFO_0007056	Neale B	UKBB	European	2017	-1.947e-05	0.0002121	0.9269	-	337159	1690	335469	1	risk diff	Neale-B_UKBB_EUR_2017
rs579459	rs579459	chr9:136154168	chr9:133278724	C	T	rs600038	chr9:136151806	chr9:133276354	C	T	1	0.99411	1	Treatment with phenytoin	EFO_0007056	Neale B	UKBB	European	2017	-8.394e-06	9.176e-05	0.9271	-	337159	315	336844	1	risk diff	Neale-B_UKBB_EUR_2017
rs579459	rs579459	chr9:136154168	chr9:133278724	C	T	rs635634	chr9:136155000	chr9:133279427	T	C	1	0.83452	1	Loneliness, isolation	-	Neale B	UKBB	European	2017	-0.0001102	0.001205	0.9271	-	332263	58752	273511	1	risk diff	Neale-B_UKBB_EUR_2017
rs579459	rs579459	chr9:136154168	chr9:133278724	C	T	chr9:136141870	chr9:136141870	chr9:133266456	T	C	1	0.82314	0.99316	Superficial injury of thorax	EFO_0000546	Neale B	UKBB	European	2017	-4.84e-06	5.292e-05	0.9271	-	337199	96	337103	1	risk diff	Neale-B_UKBB_EUR_2017
rs579459	rs579459	chr9:136154168	chr9:133278724	C	T	rs651007	chr9:136153875	chr9:133278431	T	C	1	1	1	Treatment with femulen tablet	EFO_0007056	Neale B	UKBB	European	2017	-7.809e-06	8.551e-05	0.9272	-	337159	274	336885	1	risk diff	Neale-B_UKBB_EUR_2017
rs579459	rs579459	chr9:136154168	chr9:133278724	C	T	rs600038	chr9:136151806	chr9:133276354	C	T	1	0.99411	1	Chest pain or discomfort	EFO_0003843	Neale B	UKBB	European	2017	9.979e-05	0.001092	0.9272	+	334053	51937	282116	1	risk diff	Neale-B_UKBB_EUR_2017
rs579459	rs579459	chr9:136154168	chr9:133278724	C	T	rs635634	chr9:136155000	chr9:133279427	T	C	1	0.83452	1	Medication for pain relief, constipation, heartburn: ibuprofen	EFO_0007056	Neale B	UKBB	European	2017	0.0001022	0.00112	0.9273	+	333581	49411	284170	1	risk diff	Neale-B_UKBB_EUR_2017
rs579459	rs579459	chr9:136154168	chr9:133278724	C	T	rs635634	chr9:136155000	chr9:133279427	T	C	1	0.83452	1	Self-reported type 1 diabetes	EFO_0001359	Neale B	UKBB	European	2017	-8.356e-06	9.159e-05	0.9273	-	337159	286	336873	1	risk diff	Neale-B_UKBB_EUR_2017
rs579459	rs579459	chr9:136154168	chr9:133278724	C	T	rs495828	chr9:136154867	chr9:133279294	T	G	1	1	1	Current tobacco smoking	EFO_0006527	Neale B	UKBB	European	2017	-0.0001476	0.00162	0.9274	-	337030	0	337030	1	-	Neale-B_UKBB_EUR_2017
rs579459	rs579459	chr9:136154168	chr9:133278724	C	T	rs635634	chr9:136155000	chr9:133279427	T	C	1	0.83452	1	Dentofacial anomalies	-	Neale B	UKBB	European	2017	-8.641e-06	9.487e-05	0.9274	-	337199	307	336892	1	risk diff	Neale-B_UKBB_EUR_2017
rs579459	rs579459	chr9:136154168	chr9:133278724	C	T	rs635634	chr9:136155000	chr9:133279427	T	C	1	0.83452	1	Eye problems or disorders: diabetes related eye disease	EFO_0009486	Neale B	UKBB	European	2017	6.847e-05	0.000751	0.9274	+	108817	2072	106745	1	risk diff	Neale-B_UKBB_EUR_2017
rs579459	rs579459	chr9:136154168	chr9:133278724	C	T	rs532436	chr9:136149830	chr9:133274414	A	G	1	0.82865	0.9932	Treatment with movicol oral powder	EFO_0007056	Neale B	UKBB	European	2017	-1.576e-05	0.0001729	0.9274	-	337159	1030	336129	1	risk diff	Neale-B_UKBB_EUR_2017
rs579459	rs579459	chr9:136154168	chr9:133278724	C	T	rs579459	chr9:136154168	chr9:133278724	C	T	0	1	1	Treatment with telfast 30 tablet	EFO_0007056	Neale B	UKBB	European	2017	-7.221e-06	7.936e-05	0.9275	-	337159	236	336923	1	risk diff	Neale-B_UKBB_EUR_2017
rs579459	rs579459	chr9:136154168	chr9:133278724	C	T	rs651007	chr9:136153875	chr9:133278431	T	C	1	1	1	Smoking status: current	EFO_0006527	Neale B	UKBB	European	2017	-8.22e-05	0.0009037	0.9275	-	336024	33928	302096	1	risk diff	Neale-B_UKBB_EUR_2017
rs579459	rs579459	chr9:136154168	chr9:133278724	C	T	rs495828	chr9:136154867	chr9:133279294	T	G	1	1	1	Dystonia	-	Neale B	UKBB	European	2017	4.264e-06	4.686e-05	0.9275	+	337199	83	337116	1	risk diff	Neale-B_UKBB_EUR_2017
rs579459	rs579459	chr9:136154168	chr9:133278724	C	T	rs635634	chr9:136155000	chr9:133279427	T	C	1	0.83452	1	Dental caries	EFO_0003819	Neale B	UKBB	European	2017	-1.804e-05	0.0001981	0.9275	-	337199	1343	335856	1	risk diff	Neale-B_UKBB_EUR_2017
rs579459	rs579459	chr9:136154168	chr9:133278724	C	T	rs532436	chr9:136149830	chr9:133274414	A	G	1	0.82865	0.9932	Hair or balding pattern: pattern 3	EFO_0007822	Neale B	UKBB	European	2017	-0.0001856	0.002041	0.9275	-	154988	41584	113404	1	risk diff	Neale-B_UKBB_EUR_2017
rs579459	rs579459	chr9:136154168	chr9:133278724	C	T	rs600038	chr9:136151806	chr9:133276354	C	T	1	0.99411	1	Self-reported colon cancer or sigmoid cancer	EFO_1001950;EFO_1001181	Neale B	UKBB	European	2017	1.579e-05	0.0001739	0.9276	+	337159	1134	336025	1	risk diff	Neale-B_UKBB_EUR_2017
rs579459	rs579459	chr9:136154168	chr9:133278724	C	T	rs600038	chr9:136151806	chr9:133276354	C	T	1	0.99411	1	Self-reported cervical intra-epithelial neoplasia or precancerous cells cervix	EFO_1000165	Neale B	UKBB	European	2017	-7.444e-06	8.206e-05	0.9277	-	337159	252	336907	1	risk diff	Neale-B_UKBB_EUR_2017
rs579459	rs579459	chr9:136154168	chr9:133278724	C	T	rs649129	chr9:136154304	-	T	C	1	1	1	Fracture of forearm	EFO_0003931	Neale B	UKBB	European	2017	2.668e-05	0.0002948	0.9279	+	337199	3284	333915	1	risk diff	Neale-B_UKBB_EUR_2017
rs579459	rs579459	chr9:136154168	chr9:133278724	C	T	chr9:136141870	chr9:136141870	chr9:133266456	T	C	1	0.82314	0.99316	Osteomyelitis	EFO_1001164	Neale B	UKBB	European	2017	6.165e-06	6.81e-05	0.9279	+	337199	159	337040	1	risk diff	Neale-B_UKBB_EUR_2017
rs579459	rs579459	chr9:136154168	chr9:133278724	C	T	rs532436	chr9:136149830	chr9:133274414	A	G	1	0.82865	0.9932	Treatment with prednisolone	EFO_0007056	Neale B	UKBB	European	2017	-2.142e-05	0.000237	0.928	-	337159	1940	335219	1	risk diff	Neale-B_UKBB_EUR_2017
rs579459	rs579459	chr9:136154168	chr9:133278724	C	T	rs495828	chr9:136154867	chr9:133279294	T	G	1	1	1	Other abnormal immunological findings in serum	EFO_0000540	Neale B	UKBB	European	2017	4.642e-06	5.142e-05	0.9281	+	337199	100	337099	1	risk diff	Neale-B_UKBB_EUR_2017
rs579459	rs579459	chr9:136154168	chr9:133278724	C	T	rs579459	chr9:136154168	chr9:133278724	C	T	0	1	1	Able to walk or cycle unaided for 10 minutes	EFO_0008002	Neale B	UKBB	European	2017	-0.0002711	0.003007	0.9282	-	50451	0	50451	1	-	Neale-B_UKBB_EUR_2017
rs579459	rs579459	chr9:136154168	chr9:133278724	C	T	rs495828	chr9:136154867	chr9:133279294	T	G	1	1	1	Other disorders of eyelid	EFO_0009547	Neale B	UKBB	European	2017	2.483e-05	0.0002755	0.9282	+	337199	2894	334305	1	risk diff	Neale-B_UKBB_EUR_2017
rs579459	rs579459	chr9:136154168	chr9:133278724	C	T	rs495828	chr9:136154867	chr9:133279294	T	G	1	1	1	Self-reported infective or viral hepatitis	EFO_0004196	Neale B	UKBB	European	2017	-1.207e-05	0.000134	0.9282	-	337159	680	336479	1	risk diff	Neale-B_UKBB_EUR_2017
rs579459	rs579459	chr9:136154168	chr9:133278724	C	T	chr9:136149399	chr9:136149399	chr9:133273983	A	G	1	0.82865	0.9932	Alcohol drinker status: previous	EFO_0004329	Neale B	UKBB	European	2017	5.135e-05	0.0005698	0.9282	+	336965	11518	325447	1	risk diff	Neale-B_UKBB_EUR_2017
rs579459	rs579459	chr9:136154168	chr9:133278724	C	T	chr9:136149399	chr9:136149399	chr9:133273983	A	G	1	0.82865	0.9932	Left eye myopia	-	Neale B	UKBB	European	2017	-0.0002186	0.002426	0.9282	-	26943	1377	25566	1	risk diff	Neale-B_UKBB_EUR_2017
rs579459	rs579459	chr9:136154168	chr9:133278724	C	T	rs649129	chr9:136154304	-	T	C	1	1	1	Illnesses of mother: none of the above, group 1	-	Neale B	UKBB	European	2017	0.0001387	0.001541	0.9283	+	311264	129391	181873	1	risk diff	Neale-B_UKBB_EUR_2017
rs579459	rs579459	chr9:136154168	chr9:133278724	C	T	rs649129	chr9:136154304	-	T	C	1	1	1	Treatment with viagra 50mg tablet	EFO_0007056	Neale B	UKBB	European	2017	5.186e-06	5.76e-05	0.9283	+	337159	124	337035	1	risk diff	Neale-B_UKBB_EUR_2017
rs579459	rs579459	chr9:136154168	chr9:133278724	C	T	rs495828	chr9:136154867	chr9:133279294	T	G	1	1	1	Self-reported fracture fibula	EFO_0009613	Neale B	UKBB	European	2017	-8.51e-06	9.452e-05	0.9283	-	337159	338	336821	1	risk diff	Neale-B_UKBB_EUR_2017
rs579459	rs579459	chr9:136154168	chr9:133278724	C	T	rs579459	chr9:136154168	chr9:133278724	C	T	0	1	1	T:%Vd1; Vd1+ gd T	OBA_VT1000783	Roederer M	25772697	European	2015	-0.002308	0.0257	0.9284	-	456	0	456	1	-	Roederer-M_Immune-System_EUR_2015
rs579459	rs579459	chr9:136154168	chr9:133278724	C	T	rs649129	chr9:136154304	-	T	C	1	1	1	T:%Vd1; Vd1+ gd T	OBA_VT1000783	Roederer M	25772697	European	2015	-0.002308	0.0257	0.9284	-	456	0	456	1	-	Roederer-M_Immune-System_EUR_2015
rs579459	rs579459	chr9:136154168	chr9:133278724	C	T	rs579459	chr9:136154168	chr9:133278724	C	T	0	1	1	Openness	EFO_0004190;EFO_0006939;EFO_0006940	GPC	21173776	European	2010	0.0079	0.0876	0.9285	+	17375	0	17375	10	-	GPC_Openness_EUR_2010
rs579459	rs579459	chr9:136154168	chr9:133278724	C	T	rs649129	chr9:136154304	-	T	C	1	1	1	Diaphragmatic hernia	EFO_0007216	Neale B	UKBB	European	2017	-3.353e-05	0.0003742	0.9286	-	337199	5321	331878	1	risk diff	Neale-B_UKBB_EUR_2017
rs579459	rs579459	chr9:136154168	chr9:133278724	C	T	rs495828	chr9:136154867	chr9:133279294	T	G	1	1	1	Treatment with hydroxocobalamin	EFO_0007056	Neale B	UKBB	European	2017	7.715e-06	8.604e-05	0.9286	+	337159	280	336879	1	risk diff	Neale-B_UKBB_EUR_2017
rs579459	rs579459	chr9:136154168	chr9:133278724	C	T	chr9:136149399	chr9:136149399	chr9:133273983	A	G	1	0.82865	0.9932	Self-reported rodent ulcer	EFO_0004193	Neale B	UKBB	European	2017	-1.062e-05	0.0001186	0.9286	-	337159	483	336676	1	risk diff	Neale-B_UKBB_EUR_2017
rs579459	rs579459	chr9:136154168	chr9:133278724	C	T	chr9:136149399	chr9:136149399	chr9:133273983	A	G	1	0.82865	0.9932	Treatment with codipar caplet	EFO_0007056	Neale B	UKBB	European	2017	4.048e-06	4.518e-05	0.9286	+	337159	70	337089	1	risk diff	Neale-B_UKBB_EUR_2017
rs579459	rs579459	chr9:136154168	chr9:133278724	C	T	rs579459	chr9:136154168	chr9:133278724	C	T	0	1	1	Self-reported rubella or german measles	EFO_1002026	Neale B	UKBB	European	2017	9.335e-06	0.0001043	0.9287	+	337159	408	336751	1	risk diff	Neale-B_UKBB_EUR_2017
rs579459	rs579459	chr9:136154168	chr9:133278724	C	T	chr9:136141870	chr9:136141870	chr9:133266456	T	C	1	0.82314	0.99316	Treatment with prozac 20mg capsule	EFO_0007056	Neale B	UKBB	European	2017	1.004e-05	0.0001122	0.9287	+	337159	432	336727	1	risk diff	Neale-B_UKBB_EUR_2017
rs579459	rs579459	chr9:136154168	chr9:133278724	C	T	chr9:136141870	chr9:136141870	chr9:133266456	T	C	1	0.82314	0.99316	Self-reported arthritis	EFO_0005856	Neale B	UKBB	European	2017	-2.448e-05	0.0002743	0.9289	-	337159	2599	334560	1	risk diff	Neale-B_UKBB_EUR_2017
rs579459	rs579459	chr9:136154168	chr9:133278724	C	T	rs579459	chr9:136154168	chr9:133278724	C	T	0	1	1	Haemangioma and lymphangioma, any site	EFO_1000151	Neale B	UKBB	European	2017	1.171e-05	0.0001313	0.929	+	337199	647	336552	1	risk diff	Neale-B_UKBB_EUR_2017
rs579459	rs579459	chr9:136154168	chr9:133278724	C	T	rs651007	chr9:136153875	chr9:133278431	T	C	1	1	1	Treatment with telfast 30 tablet	EFO_0007056	Neale B	UKBB	European	2017	-7.069e-06	7.939e-05	0.929	-	337159	236	336923	1	risk diff	Neale-B_UKBB_EUR_2017
rs579459	rs579459	chr9:136154168	chr9:133278724	C	T	rs495828	chr9:136154867	chr9:133279294	T	G	1	1	1	Other disorders of muscle	EFO_0002970	Neale B	UKBB	European	2017	-6.969e-06	7.815e-05	0.929	-	337199	231	336968	1	risk diff	Neale-B_UKBB_EUR_2017
rs579459	rs579459	chr9:136154168	chr9:133278724	C	T	rs635634	chr9:136155000	chr9:133279427	T	C	1	0.83452	1	Neuroticism	EFO_0007660;EFO_0004257	SSGAC	29292387	European	2018	0	0.002	0.929	+	168105	0	168105	2	SD	SSGAC_Neuroticism_EUR_2018
rs579459	rs579459	chr9:136154168	chr9:133278724	C	T	rs600038	chr9:136151806	chr9:133276354	C	T	1	0.99411	1	Cause of death: cerebrovascular disease, unspecified	-	Neale B	UKBB	European	2017	6.68e-05	0.0007503	0.9291	+	7637	11	7626	1	risk diff	Neale-B_UKBB_EUR_2017
rs579459	rs579459	chr9:136154168	chr9:133278724	C	T	rs600038	chr9:136151806	chr9:133276354	C	T	1	0.99411	1	Treatment with norethisterone	EFO_0007056	Neale B	UKBB	European	2017	-6.486e-06	7.293e-05	0.9291	-	337159	199	336960	1	risk diff	Neale-B_UKBB_EUR_2017
rs579459	rs579459	chr9:136154168	chr9:133278724	C	T	chr9:136141870	chr9:136141870	chr9:133266456	T	C	1	0.82314	0.99316	Treatment with valsartan	EFO_0007056	Neale B	UKBB	European	2017	-1.908e-05	0.0002143	0.9291	-	337159	1581	335578	1	risk diff	Neale-B_UKBB_EUR_2017
rs579459	rs579459	chr9:136154168	chr9:133278724	C	T	rs532436	chr9:136149830	chr9:133274414	A	G	1	0.82865	0.9932	Treatment with femseven 50 patch	EFO_0007056	Neale B	UKBB	European	2017	5.689e-06	6.406e-05	0.9292	+	337159	141	337018	1	risk diff	Neale-B_UKBB_EUR_2017
rs579459	rs579459	chr9:136154168	chr9:133278724	C	T	rs532436	chr9:136149830	chr9:133274414	A	G	1	0.82865	0.9932	Treatment with ibandronic acid	EFO_0007056	Neale B	UKBB	European	2017	-8.37e-06	9.418e-05	0.9292	-	337159	305	336854	1	risk diff	Neale-B_UKBB_EUR_2017
rs579459	rs579459	chr9:136154168	chr9:133278724	C	T	rs651007	chr9:136153875	chr9:133278431	T	C	1	1	1	Cause of death: cerebrovascular disease, unspecified	-	Neale B	UKBB	European	2017	6.656e-05	0.0007499	0.9293	+	7637	11	7626	1	risk diff	Neale-B_UKBB_EUR_2017
rs579459	rs579459	chr9:136154168	chr9:133278724	C	T	rs649129	chr9:136154304	-	T	C	1	1	1	Self-reported tendonitis or tendinitis / tenosynovitis	EFO_1001434;EFO_1001435	Neale B	UKBB	European	2017	-6.363e-06	7.186e-05	0.9294	-	337159	193	336966	1	risk diff	Neale-B_UKBB_EUR_2017
rs579459	rs579459	chr9:136154168	chr9:133278724	C	T	rs532436	chr9:136149830	chr9:133274414	A	G	1	0.82865	0.9932	Self-reported other respiratory problems	-	Neale B	UKBB	European	2017	1.154e-05	0.0001303	0.9294	+	337159	584	336575	1	risk diff	Neale-B_UKBB_EUR_2017
rs579459	rs579459	chr9:136154168	chr9:133278724	C	T	chr9:136141870	chr9:136141870	chr9:133266456	T	C	1	0.82314	0.99316	Leg fat mass right	-	Neale B	UKBB	European	2017	0.0002216	0.002499	0.9294	+	331293	0	331293	1	IVNT	Neale-B_UKBB_EUR_2017
rs579459	rs579459	chr9:136154168	chr9:133278724	C	T	chr9:136141870	chr9:136141870	chr9:133266456	T	C	1	0.82314	0.99316	Treatment with cosopt 2% or 0.5% eye drops	EFO_0007056	Neale B	UKBB	European	2017	8.42e-06	9.507e-05	0.9294	+	337159	310	336849	1	risk diff	Neale-B_UKBB_EUR_2017
rs579459	rs579459	chr9:136154168	chr9:133278724	C	T	rs649129	chr9:136154304	-	T	C	1	1	1	Treatment with ferrous salt product	EFO_0007056	Neale B	UKBB	European	2017	-4.776e-06	5.401e-05	0.9295	-	337159	109	337050	1	risk diff	Neale-B_UKBB_EUR_2017
rs579459	rs579459	chr9:136154168	chr9:133278724	C	T	rs495828	chr9:136154867	chr9:133279294	T	G	1	1	1	Cause of death: home	-	Neale B	UKBB	European	2017	-0.0001255	0.001417	0.9295	-	7637	40	7597	1	risk diff	Neale-B_UKBB_EUR_2017
rs579459	rs579459	chr9:136154168	chr9:133278724	C	T	chr9:136141870	chr9:136141870	chr9:133266456	T	C	1	0.82314	0.99316	Self-reported prostate cancer	EFO_0001663	Neale B	UKBB	European	2017	2.369e-05	0.0002677	0.9295	+	337159	2495	334664	1	risk diff	Neale-B_UKBB_EUR_2017
rs579459	rs579459	chr9:136154168	chr9:133278724	C	T	rs651007	chr9:136153875	chr9:133278431	T	C	1	1	1	Other disorders of teeth and supporting structures	EFO_1001216	Neale B	UKBB	European	2017	1.602e-05	0.0001816	0.9297	+	337199	1239	335960	1	risk diff	Neale-B_UKBB_EUR_2017
rs579459	rs579459	chr9:136154168	chr9:133278724	C	T	rs649129	chr9:136154304	-	T	C	1	1	1	Treatment with cardicor 1.25mg tablet	EFO_0007056	Neale B	UKBB	European	2017	-8.095e-06	9.178e-05	0.9297	-	337159	315	336844	1	risk diff	Neale-B_UKBB_EUR_2017
rs579459	rs579459	chr9:136154168	chr9:133278724	C	T	chr9:136149399	chr9:136149399	chr9:133273983	A	G	1	0.82865	0.9932	Treatment with bimatoprost	EFO_0007056	Neale B	UKBB	European	2017	6.723e-06	7.616e-05	0.9297	+	337159	199	336960	1	risk diff	Neale-B_UKBB_EUR_2017
rs579459	rs579459	chr9:136154168	chr9:133278724	C	T	rs600038	chr9:136151806	chr9:133276354	C	T	1	0.99411	1	Treatment with conjugated oestrogens	EFO_0007056	Neale B	UKBB	European	2017	-3.759e-06	4.265e-05	0.9298	-	337159	68	337091	1	risk diff	Neale-B_UKBB_EUR_2017
rs579459	rs579459	chr9:136154168	chr9:133278724	C	T	rs495828	chr9:136154867	chr9:133279294	T	G	1	1	1	Duration of fitness test	EFO_0008002	Neale B	UKBB	European	2017	-0.0004659	0.005293	0.9299	-	49623	0	49623	1	-	Neale-B_UKBB_EUR_2017
rs579459	rs579459	chr9:136154168	chr9:133278724	C	T	rs495828	chr9:136154867	chr9:133279294	T	G	1	1	1	Treatment with vitamin k product	EFO_0007056	Neale B	UKBB	European	2017	-3.973e-06	4.513e-05	0.9299	-	337159	77	337082	1	risk diff	Neale-B_UKBB_EUR_2017
rs579459	rs579459	chr9:136154168	chr9:133278724	C	T	rs600038	chr9:136151806	chr9:133276354	C	T	1	0.99411	1	Treatment with amias 2mg tablet	EFO_0007056	Neale B	UKBB	European	2017	8.679e-06	9.864e-05	0.9299	+	337159	364	336795	1	risk diff	Neale-B_UKBB_EUR_2017
rs579459	rs579459	chr9:136154168	chr9:133278724	C	T	chr9:136149399	chr9:136149399	chr9:133273983	A	G	1	0.82865	0.9932	Self-reported menorrhagia	-	Neale B	UKBB	European	2017	1.418e-05	0.0001614	0.93	+	337159	898	336261	1	risk diff	Neale-B_UKBB_EUR_2017
rs579459	rs579459	chr9:136154168	chr9:133278724	C	T	rs495828	chr9:136154867	chr9:133279294	T	G	1	1	1	Treatment with acrivastine	EFO_0007056	Neale B	UKBB	European	2017	3.98e-06	4.543e-05	0.9302	+	337159	78	337081	1	risk diff	Neale-B_UKBB_EUR_2017
rs579459	rs579459	chr9:136154168	chr9:133278724	C	T	rs495828	chr9:136154867	chr9:133279294	T	G	1	1	1	Treatment with synalar 1:10 cream	EFO_0007056	Neale B	UKBB	European	2017	4.249e-06	4.852e-05	0.9302	+	337159	89	337070	1	risk diff	Neale-B_UKBB_EUR_2017
rs579459	rs579459	chr9:136154168	chr9:133278724	C	T	rs651007	chr9:136153875	chr9:133278431	T	C	1	1	1	Dorsalgia	-	Neale B	UKBB	European	2017	-3.371e-05	0.0003855	0.9303	-	337199	5660	331539	1	risk diff	Neale-B_UKBB_EUR_2017
rs579459	rs579459	chr9:136154168	chr9:133278724	C	T	rs495828	chr9:136154867	chr9:133279294	T	G	1	1	1	Self-reported nervous breakdown	-	Neale B	UKBB	European	2017	1.032e-05	0.0001182	0.9305	+	337159	529	336630	1	risk diff	Neale-B_UKBB_EUR_2017
rs579459	rs579459	chr9:136154168	chr9:133278724	C	T	chr9:136141870	chr9:136141870	chr9:133266456	T	C	1	0.82314	0.99316	Zoster	EFO_0006510	Neale B	UKBB	European	2017	-4.963e-06	5.69e-05	0.9305	-	337199	111	337088	1	risk diff	Neale-B_UKBB_EUR_2017
rs579459	rs579459	chr9:136154168	chr9:133278724	C	T	rs651007	chr9:136153875	chr9:133278431	T	C	1	1	1	Waist circumeference adjusted for physical activity in males	EFO_0007789	GIANT	28448500	Mixed	2017	0.0007	0.0075	0.9307	+	80669	0	80669	50	IVNT	GIANT_Waist-adjusted-PA-M_Mixed_2017
rs579459	rs579459	chr9:136154168	chr9:133278724	C	T	rs649129	chr9:136154304	-	T	C	1	1	1	Treatment with climaval 1mg tablet	EFO_0007056	Neale B	UKBB	European	2017	-9.139e-06	0.0001053	0.9308	-	337159	415	336744	1	risk diff	Neale-B_UKBB_EUR_2017
rs579459	rs579459	chr9:136154168	chr9:133278724	C	T	rs649129	chr9:136154304	-	T	C	1	1	1	Treatment with nasonex 0.05% aqueous nasal spray	EFO_0007056	Neale B	UKBB	European	2017	-1.843e-05	0.0002122	0.9308	-	337159	1690	335469	1	risk diff	Neale-B_UKBB_EUR_2017
rs579459	rs579459	chr9:136154168	chr9:133278724	C	T	rs495828	chr9:136154867	chr9:133279294	T	G	1	1	1	Treatment with oramorph 10mg or 5ml oral solution	EFO_0007056	Neale B	UKBB	European	2017	-4.464e-06	5.144e-05	0.9308	-	337159	100	337059	1	risk diff	Neale-B_UKBB_EUR_2017
rs579459	rs579459	chr9:136154168	chr9:133278724	C	T	rs600038	chr9:136151806	chr9:133276354	C	T	1	0.99411	1	Contraceptive management	EFO_0009520	Neale B	UKBB	European	2017	-3.259e-05	0.0003751	0.9308	-	337199	5353	331846	1	risk diff	Neale-B_UKBB_EUR_2017
rs579459	rs579459	chr9:136154168	chr9:133278724	C	T	chr9:136141870	chr9:136141870	chr9:133266456	T	C	1	0.82314	0.99316	Reason former drinker stopped drinking alcohol: doctors advice	EFO_0004329	Neale B	UKBB	European	2017	-0.0003525	0.00406	0.9308	-	11101	653	10448	1	risk diff	Neale-B_UKBB_EUR_2017
rs579459	rs579459	chr9:136154168	chr9:133278724	C	T	rs495828	chr9:136154867	chr9:133279294	T	G	1	1	1	Self-reported fracture clavicle or collar bone	EFO_0003931	Neale B	UKBB	European	2017	8.594e-06	9.914e-05	0.9309	+	337159	372	336787	1	risk diff	Neale-B_UKBB_EUR_2017
rs579459	rs579459	chr9:136154168	chr9:133278724	C	T	chr9:136141870	chr9:136141870	chr9:133266456	T	C	1	0.82314	0.99316	Self-reported iritis	EFO_1000997	Neale B	UKBB	European	2017	-5.505e-06	6.345e-05	0.9309	-	337159	138	337021	1	risk diff	Neale-B_UKBB_EUR_2017
rs579459	rs579459	chr9:136154168	chr9:133278724	C	T	rs495828	chr9:136154867	chr9:133279294	T	G	1	1	1	Cause of death: pulmonary embolism without mention of acute cor pulmonale	-	Neale B	UKBB	European	2017	0.0001045	0.001207	0.931	+	7637	29	7608	1	risk diff	Neale-B_UKBB_EUR_2017
rs579459	rs579459	chr9:136154168	chr9:133278724	C	T	rs651007	chr9:136153875	chr9:133278431	T	C	1	1	1	Standardized difference in height between age 8 years and adult	-	EGGC	23449627	European	2013	-0.00141	0.01607	0.9311	-	10799	0	10799	6	SDS	EGGC_Puberty-Growth-PGF-PGM_EUR_2013
rs579459	rs579459	chr9:136154168	chr9:133278724	C	T	rs651007	chr9:136153875	chr9:133278431	T	C	1	1	1	Number of cigarettes previously smoked daily	EFO_0005671	Neale B	UKBB	European	2017	-0.0004633	0.005355	0.9311	-	78291	0	78291	1	-	Neale-B_UKBB_EUR_2017
rs579459	rs579459	chr9:136154168	chr9:133278724	C	T	rs532436	chr9:136149830	chr9:133274414	A	G	1	0.82865	0.9932	Self-reported spinal injury	EFO_0000546	Neale B	UKBB	European	2017	-1.068e-05	0.0001235	0.9311	-	337159	525	336634	1	risk diff	Neale-B_UKBB_EUR_2017
rs579459	rs579459	chr9:136154168	chr9:133278724	C	T	rs635634	chr9:136155000	chr9:133279427	T	C	1	0.83452	1	Other disorders of pancreatic internal secretion	EFO_0009605	Neale B	UKBB	European	2017	7.062e-06	8.177e-05	0.9312	+	337199	228	336971	1	risk diff	Neale-B_UKBB_EUR_2017
rs579459	rs579459	chr9:136154168	chr9:133278724	C	T	chr9:136141870	chr9:136141870	chr9:133266456	T	C	1	0.82314	0.99316	Treatment with timolol	EFO_0007056	Neale B	UKBB	European	2017	-7.529e-06	8.724e-05	0.9312	-	337159	261	336898	1	risk diff	Neale-B_UKBB_EUR_2017
rs579459	rs579459	chr9:136154168	chr9:133278724	C	T	rs651007	chr9:136153875	chr9:133278431	T	C	1	1	1	Frequency of stair climbing in last 4 weeks	EFO_0008002	Neale B	UKBB	European	2017	-0.000336	0.003897	0.9313	-	334169	0	334169	1	-	Neale-B_UKBB_EUR_2017
rs579459	rs579459	chr9:136154168	chr9:133278724	C	T	rs600038	chr9:136151806	chr9:133276354	C	T	1	0.99411	1	Treatment with viagra 50mg tablet	EFO_0007056	Neale B	UKBB	European	2017	4.967e-06	5.758e-05	0.9313	+	337159	124	337035	1	risk diff	Neale-B_UKBB_EUR_2017
rs579459	rs579459	chr9:136154168	chr9:133278724	C	T	rs635634	chr9:136155000	chr9:133279427	T	C	1	0.83452	1	Treatment with multivitamins capsule	EFO_0007056	Neale B	UKBB	European	2017	7.701e-06	8.932e-05	0.9313	+	337159	272	336887	1	risk diff	Neale-B_UKBB_EUR_2017
rs579459	rs579459	chr9:136154168	chr9:133278724	C	T	rs532436	chr9:136149830	chr9:133274414	A	G	1	0.82865	0.9932	Treatment with irbesartan	EFO_0007056	Neale B	UKBB	European	2017	2.281e-05	0.0002646	0.9313	+	337159	2423	334736	1	risk diff	Neale-B_UKBB_EUR_2017
rs579459	rs579459	chr9:136154168	chr9:133278724	C	T	chr9:136141870	chr9:136141870	chr9:133266456	T	C	1	0.82314	0.99316	Self-reported liver or biliary/pancreas problem	-	Neale B	UKBB	European	2017	-1.126e-05	0.0001308	0.9314	-	337159	587	336572	1	risk diff	Neale-B_UKBB_EUR_2017
rs579459	rs579459	chr9:136154168	chr9:133278724	C	T	rs495828	chr9:136154867	chr9:133279294	T	G	1	1	1	Treatment with lymecycline	EFO_0007056	Neale B	UKBB	European	2017	-5.594e-06	6.505e-05	0.9315	-	337159	160	336999	1	risk diff	Neale-B_UKBB_EUR_2017
rs579459	rs579459	chr9:136154168	chr9:133278724	C	T	rs579459	chr9:136154168	chr9:133278724	C	T	0	1	1	CD39 on CD4 T; CD4 T	OBA_VT1000783	Roederer M	25772697	European	2015	0.002114	0.02462	0.9316	+	460	0	460	1	-	Roederer-M_Immune-System_EUR_2015
rs579459	rs579459	chr9:136154168	chr9:133278724	C	T	rs649129	chr9:136154304	-	T	C	1	1	1	CD39 on CD4 T; CD4 T	OBA_VT1000783	Roederer M	25772697	European	2015	0.002114	0.02462	0.9316	+	460	0	460	1	-	Roederer-M_Immune-System_EUR_2015
rs579459	rs579459	chr9:136154168	chr9:133278724	C	T	rs635634	chr9:136155000	chr9:133279427	T	C	1	0.83452	1	Superficial injury of thorax	EFO_0000546	Neale B	UKBB	European	2017	-4.544e-06	5.307e-05	0.9318	-	337199	96	337103	1	risk diff	Neale-B_UKBB_EUR_2017
rs579459	rs579459	chr9:136154168	chr9:133278724	C	T	rs532436	chr9:136149830	chr9:133274414	A	G	1	0.82865	0.9932	Treatment with triamcinolone	EFO_0007056	Neale B	UKBB	European	2017	-5.283e-06	6.175e-05	0.9318	-	337159	131	337028	1	risk diff	Neale-B_UKBB_EUR_2017
rs579459	rs579459	chr9:136154168	chr9:133278724	C	T	rs579459	chr9:136154168	chr9:133278724	C	T	0	1	1	Treatment with irbesartan	EFO_0007056	Neale B	UKBB	European	2017	2.166e-05	0.0002534	0.9319	+	337159	2423	334736	1	risk diff	Neale-B_UKBB_EUR_2017
rs579459	rs579459	chr9:136154168	chr9:133278724	C	T	rs651007	chr9:136153875	chr9:133278431	T	C	1	1	1	Medical observation and evaluation for suspected diseases and conditions	EFO_0009517	Neale B	UKBB	European	2017	-2.401e-05	0.0002811	0.9319	-	337199	2985	334214	1	risk diff	Neale-B_UKBB_EUR_2017
rs579459	rs579459	chr9:136154168	chr9:133278724	C	T	rs635634	chr9:136155000	chr9:133279427	T	C	1	0.83452	1	Current employment status: full or part-time student	EFO_0005241	Neale B	UKBB	European	2017	2.336e-05	0.0002734	0.9319	+	336252	2555	333697	1	risk diff	Neale-B_UKBB_EUR_2017
rs579459	rs579459	chr9:136154168	chr9:133278724	C	T	rs532436	chr9:136149830	chr9:133274414	A	G	1	0.82865	0.9932	Treatment with nizatidine	EFO_0007056	Neale B	UKBB	European	2017	-4.041e-06	4.735e-05	0.932	-	337159	77	337082	1	risk diff	Neale-B_UKBB_EUR_2017
rs579459	rs579459	chr9:136154168	chr9:133278724	C	T	rs495828	chr9:136154867	chr9:133279294	T	G	1	1	1	Eye problems or disorders: diabetes related eye disease	EFO_0009486	Neale B	UKBB	European	2017	6.081e-05	0.0007136	0.9321	+	108817	2072	106745	1	risk diff	Neale-B_UKBB_EUR_2017
rs579459	rs579459	chr9:136154168	chr9:133278724	C	T	rs495828	chr9:136154867	chr9:133279294	T	G	1	1	1	Diabetes mellitus in pregnancy	-	Neale B	UKBB	European	2017	-3.789e-06	4.454e-05	0.9322	-	337199	75	337124	1	risk diff	Neale-B_UKBB_EUR_2017
rs579459	rs579459	chr9:136154168	chr9:133278724	C	T	rs495828	chr9:136154867	chr9:133279294	T	G	1	1	1	Self-reported cin or pre-cancer cells cervix	EFO_0001061	Neale B	UKBB	European	2017	1.497e-05	0.0001761	0.9322	+	337159	1180	335979	1	risk diff	Neale-B_UKBB_EUR_2017
rs579459	rs579459	chr9:136154168	chr9:133278724	C	T	chr9:136141870	chr9:136141870	chr9:133266456	T	C	1	0.82314	0.99316	Postpartum care and examination	EFO_0009787	Neale B	UKBB	European	2017	7.444e-06	8.754e-05	0.9322	+	337199	263	336936	1	risk diff	Neale-B_UKBB_EUR_2017
rs579459	rs579459	chr9:136154168	chr9:133278724	C	T	rs579459	chr9:136154168	chr9:133278724	C	T	0	1	1	Cause of death: cerebrovascular disease, unspecified	-	Neale B	UKBB	European	2017	6.363e-05	0.0007493	0.9323	+	7637	11	7626	1	risk diff	Neale-B_UKBB_EUR_2017
rs579459	rs579459	chr9:136154168	chr9:133278724	C	T	rs635634	chr9:136155000	chr9:133279427	T	C	1	0.83452	1	Chest pain felt during physical activity	EFO_0003843	Neale B	UKBB	European	2017	-0.0002654	0.003122	0.9323	-	50451	0	50451	1	-	Neale-B_UKBB_EUR_2017
rs579459	rs579459	chr9:136154168	chr9:133278724	C	T	rs579459	chr9:136154168	chr9:133278724	C	T	0	1	1	Treatment with dothiepin	EFO_0007056	Neale B	UKBB	European	2017	-5.145e-06	6.07e-05	0.9324	-	337159	138	337021	1	risk diff	Neale-B_UKBB_EUR_2017
rs579459	rs579459	chr9:136154168	chr9:133278724	C	T	rs495828	chr9:136154867	chr9:133279294	T	G	1	1	1	Cause of death: malignant neoplasm of prostate	EFO_0001663	Neale B	UKBB	European	2017	0.0003065	0.003613	0.9324	+	7637	275	7362	1	risk diff	Neale-B_UKBB_EUR_2017
rs579459	rs579459	chr9:136154168	chr9:133278724	C	T	chr9:136141870	chr9:136141870	chr9:133266456	T	C	1	0.82314	0.99316	Treatment with rosiglitazone	EFO_0007056	Neale B	UKBB	European	2017	-1.006e-05	0.0001186	0.9324	-	337159	483	336676	1	risk diff	Neale-B_UKBB_EUR_2017
rs579459	rs579459	chr9:136154168	chr9:133278724	C	T	rs495828	chr9:136154867	chr9:133279294	T	G	1	1	1	Bipolar disorder	EFO_0000289	Hou L	27329760	European	2016	0.0024	0.0268	0.9325	+	40255	9784	30471	8	log OR	Hou-L_BD_EUR_2016
rs579459	rs579459	chr9:136154168	chr9:133278724	C	T	chr9:136141870	chr9:136141870	chr9:133266456	T	C	1	0.82314	0.99316	Treatment with carbimazole	EFO_0007056	Neale B	UKBB	European	2017	7.586e-06	8.955e-05	0.9325	+	337159	275	336884	1	risk diff	Neale-B_UKBB_EUR_2017
rs579459	rs579459	chr9:136154168	chr9:133278724	C	T	rs579459	chr9:136154168	chr9:133278724	C	T	0	1	1	Self-reported fracture shoulder or scapula	EFO_0009621	Neale B	UKBB	European	2017	-5.915e-06	6.989e-05	0.9326	-	337159	183	336976	1	risk diff	Neale-B_UKBB_EUR_2017
rs579459	rs579459	chr9:136154168	chr9:133278724	C	T	rs495828	chr9:136154867	chr9:133279294	T	G	1	1	1	CD8mem:%Th17; CD8 Th17 (CXCR3-CCR4+CCR6+CCR10-)	OBA_VT1000783	Roederer M	25772697	European	2015	-0.002117	0.02504	0.9326	-	444	0	444	1	-	Roederer-M_Immune-System_EUR_2015
rs579459	rs579459	chr9:136154168	chr9:133278724	C	T	rs532436	chr9:136149830	chr9:133274414	A	G	1	0.82865	0.9932	Treatment with glimepiride	EFO_0007056	Neale B	UKBB	European	2017	-7.78e-06	9.201e-05	0.9326	-	337159	291	336868	1	risk diff	Neale-B_UKBB_EUR_2017
rs579459	rs579459	chr9:136154168	chr9:133278724	C	T	chr9:136141870	chr9:136141870	chr9:133266456	T	C	1	0.82314	0.99316	Purpura and other haemorrhagic conditions	-	Neale B	UKBB	European	2017	7.451e-06	8.807e-05	0.9326	+	337199	266	336933	1	risk diff	Neale-B_UKBB_EUR_2017
rs579459	rs579459	chr9:136154168	chr9:133278724	C	T	chr9:136141870	chr9:136141870	chr9:133266456	T	C	1	0.82314	0.99316	Home area population density: postcode not linkable	-	Neale B	UKBB	European	2017	1.596e-06	1.889e-05	0.9327	+	333997	12	333985	1	risk diff	Neale-B_UKBB_EUR_2017
rs579459	rs579459	chr9:136154168	chr9:133278724	C	T	chr9:136138765	chr9:136138765	chr9:133263362	G	GCGCCCACCACTA	1	0.81767	0.99313	Insomnia	EFO_0007876;EFO_0004698	Hammerschlag AR	28604731	European	2017	0.001028	0.01217	0.9327	+	113006	32384	80622	1	log OR	Hammerschlag-AR_Insomnia_EUR_2017
rs579459	rs579459	chr9:136154168	chr9:133278724	C	T	rs579459	chr9:136154168	chr9:133278724	C	T	0	1	1	Contraceptive management	EFO_0009520	Neale B	UKBB	European	2017	-3.158e-05	0.0003748	0.9328	-	337199	5353	331846	1	risk diff	Neale-B_UKBB_EUR_2017
rs579459	rs579459	chr9:136154168	chr9:133278724	C	T	rs579459	chr9:136154168	chr9:133278724	C	T	0	1	1	Diseases of vocal cords and larynx	EFO_0009673	Neale B	UKBB	European	2017	-1.227e-05	0.0001457	0.9329	-	337199	797	336402	1	risk diff	Neale-B_UKBB_EUR_2017
rs579459	rs579459	chr9:136154168	chr9:133278724	C	T	rs579459	chr9:136154168	chr9:133278724	C	T	0	1	1	Treatment with losartan	EFO_0007056	Neale B	UKBB	European	2017	2.397e-05	0.0002848	0.9329	+	337159	3064	334095	1	risk diff	Neale-B_UKBB_EUR_2017
rs579459	rs579459	chr9:136154168	chr9:133278724	C	T	rs649129	chr9:136154304	-	T	C	1	1	1	Personal history of other diseases and conditions	EFO_0000352	Neale B	UKBB	European	2017	6.357e-06	7.566e-05	0.933	+	337199	214	336985	1	risk diff	Neale-B_UKBB_EUR_2017
rs579459	rs579459	chr9:136154168	chr9:133278724	C	T	rs600038	chr9:136151806	chr9:133276354	C	T	1	0.99411	1	Malignant neoplasm of oesophagus	EFO_0000616	Neale B	UKBB	European	2017	-7.118e-06	8.463e-05	0.933	-	337199	268	336931	1	risk diff	Neale-B_UKBB_EUR_2017
rs579459	rs579459	chr9:136154168	chr9:133278724	C	T	chr9:136141870	chr9:136141870	chr9:133266456	T	C	1	0.82314	0.99316	Unspecified acute lower respiratory infection	EFO_0009433	Neale B	UKBB	European	2017	2.019e-05	0.0002404	0.933	+	337199	1992	335207	1	risk diff	Neale-B_UKBB_EUR_2017
rs579459	rs579459	chr9:136154168	chr9:133278724	C	T	rs635634	chr9:136155000	chr9:133279427	T	C	1	0.83452	1	Home area population density: postcode not linkable	-	Neale B	UKBB	European	2017	1.591e-06	1.895e-05	0.9331	+	333997	12	333985	1	risk diff	Neale-B_UKBB_EUR_2017
rs579459	rs579459	chr9:136154168	chr9:133278724	C	T	chr9:136149399	chr9:136149399	chr9:133273983	A	G	1	0.82865	0.9932	Cause of death: tongue, unspecified	-	Neale B	UKBB	European	2017	-6.583e-05	0.0007837	0.9331	-	7637	11	7626	1	risk diff	Neale-B_UKBB_EUR_2017
rs579459	rs579459	chr9:136154168	chr9:133278724	C	T	rs649129	chr9:136154304	-	T	C	1	1	1	Treatment with glucophage 500mg tablet	EFO_0007056	Neale B	UKBB	European	2017	7.465e-06	8.913e-05	0.9332	+	337159	297	336862	1	risk diff	Neale-B_UKBB_EUR_2017
rs579459	rs579459	chr9:136154168	chr9:133278724	C	T	rs635634	chr9:136155000	chr9:133279427	T	C	1	0.83452	1	Treatment with prozac 20mg capsule	EFO_0007056	Neale B	UKBB	European	2017	9.414e-06	0.0001125	0.9333	+	337159	432	336727	1	risk diff	Neale-B_UKBB_EUR_2017
rs579459	rs579459	chr9:136154168	chr9:133278724	C	T	rs635634	chr9:136155000	chr9:133279427	T	C	1	0.83452	1	Treatment with fludrocortisone	EFO_0007056	Neale B	UKBB	European	2017	-5.507e-06	6.59e-05	0.9334	-	337159	148	337011	1	risk diff	Neale-B_UKBB_EUR_2017
rs579459	rs579459	chr9:136154168	chr9:133278724	C	T	rs532436	chr9:136149830	chr9:133274414	A	G	1	0.82865	0.9932	Medication for pain relief, constipation, heartburn: ibuprofen	EFO_0007056	Neale B	UKBB	European	2017	9.333e-05	0.001116	0.9334	+	333581	49411	284170	1	risk diff	Neale-B_UKBB_EUR_2017
rs579459	rs579459	chr9:136154168	chr9:133278724	C	T	rs651007	chr9:136153875	chr9:133278431	T	C	1	1	1	Treatment with dothiepin	EFO_0007056	Neale B	UKBB	European	2017	-5.055e-06	6.071e-05	0.9336	-	337159	138	337021	1	risk diff	Neale-B_UKBB_EUR_2017
rs579459	rs579459	chr9:136154168	chr9:133278724	C	T	rs495828	chr9:136154867	chr9:133279294	T	G	1	1	1	Other disorders of peritoneum	EFO_0009541	Neale B	UKBB	European	2017	7.489e-06	8.993e-05	0.9336	+	337199	306	336893	1	risk diff	Neale-B_UKBB_EUR_2017
rs579459	rs579459	chr9:136154168	chr9:133278724	C	T	chr9:136141870	chr9:136141870	chr9:133266456	T	C	1	0.82314	0.99316	Cause of death: abdominal aortic aneurysm, ruptured	-	Neale B	UKBB	European	2017	0.000113	0.001357	0.9336	+	7637	33	7604	1	risk diff	Neale-B_UKBB_EUR_2017
rs579459	rs579459	chr9:136154168	chr9:133278724	C	T	rs532436	chr9:136149830	chr9:133274414	A	G	1	0.82865	0.9932	Self-reported polio or poliomyelitis	EFO_0007450	Neale B	UKBB	European	2017	6.925e-06	8.322e-05	0.9337	+	337159	238	336921	1	risk diff	Neale-B_UKBB_EUR_2017
rs579459	rs579459	chr9:136154168	chr9:133278724	C	T	rs649129	chr9:136154304	-	T	C	1	1	1	Home area population density: England or Wales - village, sparse	-	Neale B	UKBB	European	2017	1.737e-06	2.089e-05	0.9338	+	333997	16	333981	1	risk diff	Neale-B_UKBB_EUR_2017
rs579459	rs579459	chr9:136154168	chr9:133278724	C	T	chr9:136149399	chr9:136149399	chr9:133273983	A	G	1	0.82865	0.9932	Family relationship satisfaction	-	Neale B	UKBB	European	2017	-0.0004053	0.004879	0.9338	-	110290	0	110290	1	-	Neale-B_UKBB_EUR_2017
rs579459	rs579459	chr9:136154168	chr9:133278724	C	T	chr9:136141870	chr9:136141870	chr9:133266456	T	C	1	0.82314	0.99316	Cause of death: creutzfeldt-jakob disease	EFO_0004226	Neale B	UKBB	European	2017	6.217e-05	0.0007486	0.9338	+	7637	10	7627	1	risk diff	Neale-B_UKBB_EUR_2017
rs579459	rs579459	chr9:136154168	chr9:133278724	C	T	rs651007	chr9:136153875	chr9:133278431	T	C	1	1	1	log CIR adjusted for ISI	-	MAGIC	24699409	European	2014	NA	NA	0.9339	NA	4789	0	4789	7	Z-score	MAGIC_CIR-ISI_EUR_2014
rs579459	rs579459	chr9:136154168	chr9:133278724	C	T	rs651007	chr9:136153875	chr9:133278431	T	C	1	1	1	Treatment with dovobet ointment	EFO_0007056	Neale B	UKBB	European	2017	8.444e-06	0.0001018	0.9339	+	337159	388	336771	1	risk diff	Neale-B_UKBB_EUR_2017
rs579459	rs579459	chr9:136154168	chr9:133278724	C	T	rs495828	chr9:136154867	chr9:133279294	T	G	1	1	1	Disorders of vitreous body	EFO_1001238	Neale B	UKBB	European	2017	6.755e-06	8.146e-05	0.9339	+	337199	251	336948	1	risk diff	Neale-B_UKBB_EUR_2017
rs579459	rs579459	chr9:136154168	chr9:133278724	C	T	chr9:136141870	chr9:136141870	chr9:133266456	T	C	1	0.82314	0.99316	Treatment with allergy relief antihistamine 4mg tablet	EFO_0007056	Neale B	UKBB	European	2017	-5.264e-06	6.345e-05	0.9339	-	337159	138	337021	1	risk diff	Neale-B_UKBB_EUR_2017
rs579459	rs579459	chr9:136154168	chr9:133278724	C	T	rs651007	chr9:136153875	chr9:133278431	T	C	1	1	1	Leg pain on walking: effect of standing still	EFO_0003843	Neale B	UKBB	European	2017	0.0004828	0.005833	0.934	+	20855	8136	12719	1	risk diff	Neale-B_UKBB_EUR_2017
rs579459	rs579459	chr9:136154168	chr9:133278724	C	T	rs649129	chr9:136154304	-	T	C	1	1	1	Dystonia	-	Neale B	UKBB	European	2017	3.904e-06	4.713e-05	0.934	+	337199	83	337116	1	risk diff	Neale-B_UKBB_EUR_2017
rs579459	rs579459	chr9:136154168	chr9:133278724	C	T	rs649129	chr9:136154304	-	T	C	1	1	1	Treatment with norethisterone	EFO_0007056	Neale B	UKBB	European	2017	-6.038e-06	7.295e-05	0.934	-	337159	199	336960	1	risk diff	Neale-B_UKBB_EUR_2017
rs579459	rs579459	chr9:136154168	chr9:133278724	C	T	chr9:136149399	chr9:136149399	chr9:133273983	A	G	1	0.82865	0.9932	Home area population density: postcode not linkable	-	Neale B	UKBB	European	2017	1.565e-06	1.888e-05	0.934	+	333997	12	333985	1	risk diff	Neale-B_UKBB_EUR_2017
rs579459	rs579459	chr9:136154168	chr9:133278724	C	T	rs649129	chr9:136154304	-	T	C	1	1	1	Treatment with vitamin b compound tablet	EFO_0007056	Neale B	UKBB	European	2017	2.084e-05	0.0002522	0.9341	+	337159	2394	334765	1	risk diff	Neale-B_UKBB_EUR_2017
rs579459	rs579459	chr9:136154168	chr9:133278724	C	T	rs649129	chr9:136154304	-	T	C	1	1	1	Self-reported emphysema	EFO_0000464	Neale B	UKBB	European	2017	4.886e-06	5.921e-05	0.9342	+	337159	131	337028	1	risk diff	Neale-B_UKBB_EUR_2017
rs579459	rs579459	chr9:136154168	chr9:133278724	C	T	rs600038	chr9:136151806	chr9:133276354	C	T	1	0.99411	1	Home area population density: England or Wales - village, sparse	-	Neale B	UKBB	European	2017	1.722e-06	2.089e-05	0.9343	+	333997	16	333981	1	risk diff	Neale-B_UKBB_EUR_2017
rs579459	rs579459	chr9:136154168	chr9:133278724	C	T	chr9:136149399	chr9:136149399	chr9:133273983	A	G	1	0.82865	0.9932	Self-reported gastro-oesophageal reflux or gastric reflux	EFO_0003948	Neale B	UKBB	European	2017	-5.207e-05	0.0006321	0.9343	-	337159	14316	322843	1	risk diff	Neale-B_UKBB_EUR_2017
rs579459	rs579459	chr9:136154168	chr9:133278724	C	T	rs649129	chr9:136154304	-	T	C	1	1	1	Cause of death: stroke, not specified as haemorrhage or infarction	EFO_0000712	Neale B	UKBB	European	2017	0.0001738	0.00211	0.9344	+	7637	88	7549	1	risk diff	Neale-B_UKBB_EUR_2017
rs579459	rs579459	chr9:136154168	chr9:133278724	C	T	rs600038	chr9:136151806	chr9:133276354	C	T	1	0.99411	1	Self-reported tendonitis or tendinitis / tenosynovitis	EFO_1001434;EFO_1001435	Neale B	UKBB	European	2017	-5.917e-06	7.184e-05	0.9344	-	337159	193	336966	1	risk diff	Neale-B_UKBB_EUR_2017
rs579459	rs579459	chr9:136154168	chr9:133278724	C	T	rs579459	chr9:136154168	chr9:133278724	C	T	0	1	1	Treatment with colchicine	EFO_0007056	Neale B	UKBB	European	2017	-5.534e-06	6.736e-05	0.9345	-	337159	170	336989	1	risk diff	Neale-B_UKBB_EUR_2017
rs579459	rs579459	chr9:136154168	chr9:133278724	C	T	rs600038	chr9:136151806	chr9:133276354	C	T	1	0.99411	1	Treatment with vardenafil	EFO_0007056	Neale B	UKBB	European	2017	4.164e-06	5.067e-05	0.9345	+	337159	96	337063	1	risk diff	Neale-B_UKBB_EUR_2017
rs579459	rs579459	chr9:136154168	chr9:133278724	C	T	rs532436	chr9:136149830	chr9:133274414	A	G	1	0.82865	0.9932	Target heart rate achieved	EFO_0008002	Neale B	UKBB	European	2017	0.0002022	0.002462	0.9345	+	49623	5182	44441	1	risk diff	Neale-B_UKBB_EUR_2017
rs579459	rs579459	chr9:136154168	chr9:133278724	C	T	rs532436	chr9:136149830	chr9:133274414	A	G	1	0.82865	0.9932	Home area population density: postcode not linkable	-	Neale B	UKBB	European	2017	1.546e-06	1.887e-05	0.9347	+	333997	12	333985	1	risk diff	Neale-B_UKBB_EUR_2017
rs579459	rs579459	chr9:136154168	chr9:133278724	C	T	rs600038	chr9:136151806	chr9:133276354	C	T	1	0.99411	1	Personal history of other diseases and conditions	EFO_0000352	Neale B	UKBB	European	2017	6.185e-06	7.564e-05	0.9348	+	337199	214	336985	1	risk diff	Neale-B_UKBB_EUR_2017
rs579459	rs579459	chr9:136154168	chr9:133278724	C	T	rs495828	chr9:136154867	chr9:133279294	T	G	1	1	1	Self-reported trigemminal neuralgia	EFO_1001219	Neale B	UKBB	European	2017	-5.004e-06	6.129e-05	0.9349	-	337159	142	337017	1	risk diff	Neale-B_UKBB_EUR_2017
rs579459	rs579459	chr9:136154168	chr9:133278724	C	T	chr9:136141870	chr9:136141870	chr9:133266456	T	C	1	0.82314	0.99316	Cause of death: hypertensive heart disease without heart failure	-	Neale B	UKBB	European	2017	0.0001022	0.001252	0.9349	+	7637	28	7609	1	risk diff	Neale-B_UKBB_EUR_2017
rs579459	rs579459	chr9:136154168	chr9:133278724	C	T	rs600038	chr9:136151806	chr9:133276354	C	T	1	0.99411	1	Self-reported psoriatic arthropathy	EFO_0003778	Neale B	UKBB	European	2017	1.075e-05	0.0001318	0.935	+	337159	650	336509	1	risk diff	Neale-B_UKBB_EUR_2017
rs579459	rs579459	chr9:136154168	chr9:133278724	C	T	rs600038	chr9:136151806	chr9:133276354	C	T	1	0.99411	1	Treatment with glandosane plain spray	EFO_0007056	Neale B	UKBB	European	2017	3.403e-06	4.17e-05	0.935	+	337159	65	337094	1	risk diff	Neale-B_UKBB_EUR_2017
rs579459	rs579459	chr9:136154168	chr9:133278724	C	T	chr9:136141870	chr9:136141870	chr9:133266456	T	C	1	0.82314	0.99316	Non-insulin-dependent diabetes mellitus	EFO_0001360	Neale B	UKBB	European	2017	-1.037e-05	0.0001271	0.935	-	337199	555	336644	1	risk diff	Neale-B_UKBB_EUR_2017
rs579459	rs579459	chr9:136154168	chr9:133278724	C	T	rs532436	chr9:136149830	chr9:133274414	A	G	1	0.82865	0.9932	Asthma	EFO_0000270	Neale B	UKBB	European	2017	-1.541e-05	0.0001893	0.9351	-	337199	1235	335964	1	risk diff	Neale-B_UKBB_EUR_2017
rs579459	rs579459	chr9:136154168	chr9:133278724	C	T	rs495828	chr9:136154867	chr9:133279294	T	G	1	1	1	Viral meningitis	EFO_1001236	Neale B	UKBB	European	2017	4.16e-06	5.117e-05	0.9352	+	337199	99	337100	1	risk diff	Neale-B_UKBB_EUR_2017
rs579459	rs579459	chr9:136154168	chr9:133278724	C	T	chr9:136149399	chr9:136149399	chr9:133273983	A	G	1	0.82865	0.9932	Treatment with doxycycline	EFO_0007056	Neale B	UKBB	European	2017	7.635e-06	9.396e-05	0.9352	+	337159	303	336856	1	risk diff	Neale-B_UKBB_EUR_2017
rs579459	rs579459	chr9:136154168	chr9:133278724	C	T	rs532436	chr9:136149830	chr9:133274414	A	G	1	0.82865	0.9932	Self-reported testicular problems	-	Neale B	UKBB	European	2017	9.523e-06	0.0001171	0.9352	+	337159	472	336687	1	risk diff	Neale-B_UKBB_EUR_2017
rs579459	rs579459	chr9:136154168	chr9:133278724	C	T	rs649129	chr9:136154304	-	T	C	1	1	1	Self-reported burns	EFO_0003963;EFO_0003958	Neale B	UKBB	European	2017	-7.378e-06	9.09e-05	0.9353	-	337159	309	336850	1	risk diff	Neale-B_UKBB_EUR_2017
rs579459	rs579459	chr9:136154168	chr9:133278724	C	T	rs495828	chr9:136154867	chr9:133279294	T	G	1	1	1	Illnesses of mother: stroke	EFO_0000712	Neale B	UKBB	European	2017	8.709e-05	0.001075	0.9354	+	310688	44454	266234	1	risk diff	Neale-B_UKBB_EUR_2017
rs579459	rs579459	chr9:136154168	chr9:133278724	C	T	rs600038	chr9:136151806	chr9:133276354	C	T	1	0.99411	1	Injury of muscle and tendon at shoulder and upper arm level	EFO_1001178	Neale B	UKBB	European	2017	-3.844e-06	4.74e-05	0.9354	-	337199	84	337115	1	risk diff	Neale-B_UKBB_EUR_2017
rs579459	rs579459	chr9:136154168	chr9:133278724	C	T	rs635634	chr9:136155000	chr9:133279427	T	C	1	0.83452	1	Hypertensive renal disease	EFO_1000041	Neale B	UKBB	European	2017	6.142e-06	7.582e-05	0.9354	+	337199	196	337003	1	risk diff	Neale-B_UKBB_EUR_2017
rs579459	rs579459	chr9:136154168	chr9:133278724	C	T	chr9:136149399	chr9:136149399	chr9:133273983	A	G	1	0.82865	0.9932	Treatment with celebrex 100mg capsule	EFO_0007056	Neale B	UKBB	European	2017	7.145e-06	8.82e-05	0.9354	+	337159	267	336892	1	risk diff	Neale-B_UKBB_EUR_2017
rs579459	rs579459	chr9:136154168	chr9:133278724	C	T	rs532436	chr9:136149830	chr9:133274414	A	G	1	0.82865	0.9932	Treatment with codipar caplet	EFO_0007056	Neale B	UKBB	European	2017	3.662e-06	4.515e-05	0.9354	+	337159	70	337089	1	risk diff	Neale-B_UKBB_EUR_2017
rs579459	rs579459	chr9:136154168	chr9:133278724	C	T	rs579459	chr9:136154168	chr9:133278724	C	T	0	1	1	Secondary and unspecified malignant neoplasm of lymph nodes	EFO_0004906	Neale B	UKBB	European	2017	7.343e-06	9.079e-05	0.9355	+	337199	309	336890	1	risk diff	Neale-B_UKBB_EUR_2017
rs579459	rs579459	chr9:136154168	chr9:133278724	C	T	chr9:136141870	chr9:136141870	chr9:133266456	T	C	1	0.82314	0.99316	Self-reported breast cysts	EFO_1000848	Neale B	UKBB	European	2017	1.577e-05	0.0001949	0.9355	+	337159	1311	335848	1	risk diff	Neale-B_UKBB_EUR_2017
rs579459	rs579459	chr9:136154168	chr9:133278724	C	T	rs532436	chr9:136149830	chr9:133274414	A	G	1	0.82865	0.9932	Treatment with mometasone	EFO_0007056	Neale B	UKBB	European	2017	1.118e-05	0.0001386	0.9357	+	337159	661	336498	1	risk diff	Neale-B_UKBB_EUR_2017
rs579459	rs579459	chr9:136154168	chr9:133278724	C	T	rs579459	chr9:136154168	chr9:133278724	C	T	0	1	1	CD8mem:%CD31+; CD31+ Memory CD8	OBA_VT1000783	Roederer M	25772697	European	2015	-0.002087	0.02596	0.9359	-	459	0	459	1	-	Roederer-M_Immune-System_EUR_2015
rs579459	rs579459	chr9:136154168	chr9:133278724	C	T	rs651007	chr9:136153875	chr9:133278431	T	C	1	1	1	Treatment with levocetirizine	EFO_0007056	Neale B	UKBB	European	2017	5.977e-06	7.435e-05	0.9359	+	337159	207	336952	1	risk diff	Neale-B_UKBB_EUR_2017
rs579459	rs579459	chr9:136154168	chr9:133278724	C	T	rs649129	chr9:136154304	-	T	C	1	1	1	CD8mem:%CD31+; CD31+ Memory CD8	OBA_VT1000783	Roederer M	25772697	European	2015	-0.002087	0.02596	0.9359	-	459	0	459	1	-	Roederer-M_Immune-System_EUR_2015
rs579459	rs579459	chr9:136154168	chr9:133278724	C	T	rs495828	chr9:136154867	chr9:133279294	T	G	1	1	1	Treatment with flucloxacillin	EFO_0007056	Neale B	UKBB	European	2017	-4.434e-06	5.516e-05	0.9359	-	337159	115	337044	1	risk diff	Neale-B_UKBB_EUR_2017
rs579459	rs579459	chr9:136154168	chr9:133278724	C	T	rs600038	chr9:136151806	chr9:133276354	C	T	1	0.99411	1	Miserableness	-	Neale B	UKBB	European	2017	0.0001194	0.001484	0.9359	+	331856	141755	190101	1	risk diff	Neale-B_UKBB_EUR_2017
rs579459	rs579459	chr9:136154168	chr9:133278724	C	T	rs635634	chr9:136155000	chr9:133279427	T	C	1	0.83452	1	Treatment with nurofen 200mg tablet	EFO_0007056	Neale B	UKBB	European	2017	-6.098e-06	7.583e-05	0.9359	-	337159	196	336963	1	risk diff	Neale-B_UKBB_EUR_2017
rs579459	rs579459	chr9:136154168	chr9:133278724	C	T	rs651007	chr9:136153875	chr9:133278431	T	C	1	1	1	Tobacco smoking: smokes on most or all days	EFO_0006527	Neale B	UKBB	European	2017	7.165e-05	0.0008919	0.936	+	83133	1869	81264	1	risk diff	Neale-B_UKBB_EUR_2017
rs579459	rs579459	chr9:136154168	chr9:133278724	C	T	rs651007	chr9:136153875	chr9:133278431	T	C	1	1	1	Treatment with betnovate cream	EFO_0007056	Neale B	UKBB	European	2017	1.414e-05	0.0001761	0.936	+	337159	1165	335994	1	risk diff	Neale-B_UKBB_EUR_2017
rs579459	rs579459	chr9:136154168	chr9:133278724	C	T	rs649129	chr9:136154304	-	T	C	1	1	1	Self-reported psoriatic arthropathy	EFO_0003778	Neale B	UKBB	European	2017	1.057e-05	0.0001318	0.936	+	337159	650	336509	1	risk diff	Neale-B_UKBB_EUR_2017
rs579459	rs579459	chr9:136154168	chr9:133278724	C	T	rs600038	chr9:136151806	chr9:133276354	C	T	1	0.99411	1	Stomach or abdominal pain for 3+ months	EFO_0003843	Neale B	UKBB	European	2017	0.0004191	0.005232	0.9361	+	27584	15337	12247	1	risk diff	Neale-B_UKBB_EUR_2017
rs579459	rs579459	chr9:136154168	chr9:133278724	C	T	rs635634	chr9:136155000	chr9:133279427	T	C	1	0.83452	1	Body mass index adjusted for physical activity	EFO_0004340	GIANT	28448500	Mixed	2017	-0.0006	0.0073	0.9361	-	200455	0	200455	60	IVNT	GIANT_BMI-adjusted-PA_Mixed_2017
rs579459	rs579459	chr9:136154168	chr9:133278724	C	T	chr9:136141870	chr9:136141870	chr9:133266456	T	C	1	0.82314	0.99316	Systemic sclerosis	EFO_0000717	Neale B	UKBB	European	2017	3.094e-06	3.857e-05	0.9361	+	337199	51	337148	1	risk diff	Neale-B_UKBB_EUR_2017
rs579459	rs579459	chr9:136154168	chr9:133278724	C	T	rs579459	chr9:136154168	chr9:133278724	C	T	0	1	1	mDC (2):%CD1c-; CD1c-	OBA_VT1000783	Roederer M	25772697	European	2015	-0.002053	0.02566	0.9362	-	460	0	460	1	-	Roederer-M_Immune-System_EUR_2015
rs579459	rs579459	chr9:136154168	chr9:133278724	C	T	rs651007	chr9:136153875	chr9:133278431	T	C	1	1	1	Family history of malignant neoplasm	EFO_0009640	Neale B	UKBB	European	2017	7.472e-06	9.328e-05	0.9362	+	337199	326	336873	1	risk diff	Neale-B_UKBB_EUR_2017
rs579459	rs579459	chr9:136154168	chr9:133278724	C	T	rs651007	chr9:136153875	chr9:133278431	T	C	1	1	1	Subject well being	EFO_0007869	SSGAC	27089181	European	2016	0	0.004	0.9362	+	298420	0	298420	59	SD	SSGAC_SWB_EUR_2016
rs579459	rs579459	chr9:136154168	chr9:133278724	C	T	rs649129	chr9:136154304	-	T	C	1	1	1	mDC (2):%CD1c-; CD1c-	OBA_VT1000783	Roederer M	25772697	European	2015	-0.002053	0.02566	0.9362	-	460	0	460	1	-	Roederer-M_Immune-System_EUR_2015
rs579459	rs579459	chr9:136154168	chr9:133278724	C	T	rs495828	chr9:136154867	chr9:133279294	T	G	1	1	1	Treatment with pizotifen	EFO_0007056	Neale B	UKBB	European	2017	9.431e-06	0.0001178	0.9362	+	337159	525	336634	1	risk diff	Neale-B_UKBB_EUR_2017
rs579459	rs579459	chr9:136154168	chr9:133278724	C	T	rs532436	chr9:136149830	chr9:133274414	A	G	1	0.82865	0.9932	Treatment with food supplement or plant/herbal extract	EFO_0007056	Neale B	UKBB	European	2017	-1.51e-05	0.0001886	0.9362	-	337159	1228	335931	1	risk diff	Neale-B_UKBB_EUR_2017
rs579459	rs579459	chr9:136154168	chr9:133278724	C	T	rs579459	chr9:136154168	chr9:133278724	C	T	0	1	1	Treatment with atrovent 20micrograms inhaler	EFO_0007056	Neale B	UKBB	European	2017	-7.546e-06	9.44e-05	0.9363	-	337159	334	336825	1	risk diff	Neale-B_UKBB_EUR_2017
rs579459	rs579459	chr9:136154168	chr9:133278724	C	T	rs532436	chr9:136149830	chr9:133274414	A	G	1	0.82865	0.9932	Average weekly fortified wine intake	EFO_0004329	Neale B	UKBB	European	2017	-0.0001409	0.001763	0.9363	-	241381	0	241381	1	-	Neale-B_UKBB_EUR_2017
rs579459	rs579459	chr9:136154168	chr9:133278724	C	T	rs651007	chr9:136153875	chr9:133278431	T	C	1	1	1	Diseases of vocal cords and larynx	EFO_0009673	Neale B	UKBB	European	2017	-1.163e-05	0.0001457	0.9364	-	337199	797	336402	1	risk diff	Neale-B_UKBB_EUR_2017
rs579459	rs579459	chr9:136154168	chr9:133278724	C	T	rs600038	chr9:136151806	chr9:133276354	C	T	1	0.99411	1	Treatment with cardicor 1.25mg tablet	EFO_0007056	Neale B	UKBB	European	2017	-7.314e-06	9.176e-05	0.9365	-	337159	315	336844	1	risk diff	Neale-B_UKBB_EUR_2017
rs579459	rs579459	chr9:136154168	chr9:133278724	C	T	rs532436	chr9:136149830	chr9:133274414	A	G	1	0.82865	0.9932	Poisoning by psychotropic drugs	EFO_0008546	Neale B	UKBB	European	2017	-9.619e-06	0.0001207	0.9365	-	337199	501	336698	1	risk diff	Neale-B_UKBB_EUR_2017
rs579459	rs579459	chr9:136154168	chr9:133278724	C	T	rs635634	chr9:136155000	chr9:133279427	T	C	1	0.83452	1	Treatment with indomethacin	EFO_0007056	Neale B	UKBB	European	2017	-6.401e-06	8.051e-05	0.9366	-	337159	221	336938	1	risk diff	Neale-B_UKBB_EUR_2017
rs579459	rs579459	chr9:136154168	chr9:133278724	C	T	rs651007	chr9:136153875	chr9:133278431	T	C	1	1	1	Average monthly red wine intake	EFO_0004329	Neale B	UKBB	European	2017	0.000731	0.009207	0.9367	+	24396	0	24396	1	-	Neale-B_UKBB_EUR_2017
rs579459	rs579459	chr9:136154168	chr9:133278724	C	T	rs600038	chr9:136151806	chr9:133276354	C	T	1	0.99411	1	Birth weight of first child	EFO_0004344	Neale B	UKBB	European	2017	0.000436	0.005494	0.9367	+	145558	0	145558	1	-	Neale-B_UKBB_EUR_2017
rs579459	rs579459	chr9:136154168	chr9:133278724	C	T	rs532436	chr9:136149830	chr9:133274414	A	G	1	0.82865	0.9932	Dislocation, sprain and strain of joints and ligaments of shoulder girdle	EFO_0009521	Neale B	UKBB	European	2017	-6.083e-06	7.685e-05	0.9369	-	337199	203	336996	1	risk diff	Neale-B_UKBB_EUR_2017
rs579459	rs579459	chr9:136154168	chr9:133278724	C	T	rs532436	chr9:136149830	chr9:133274414	A	G	1	0.82865	0.9932	Self-reported trapped nerve or compressed nerve	EFO_0009487	Neale B	UKBB	European	2017	-1.347e-05	0.0001701	0.9369	-	337159	997	336162	1	risk diff	Neale-B_UKBB_EUR_2017
rs579459	rs579459	chr9:136154168	chr9:133278724	C	T	chr9:136141870	chr9:136141870	chr9:133266456	T	C	1	0.82314	0.99316	Number of pregnancy terminations	EFO_0002950	Neale B	UKBB	European	2017	0.000409	0.005178	0.937	+	55742	0	55742	1	-	Neale-B_UKBB_EUR_2017
rs579459	rs579459	chr9:136154168	chr9:133278724	C	T	rs651007	chr9:136153875	chr9:133278431	T	C	1	1	1	Treatment with viagra 50mg tablet	EFO_0007056	Neale B	UKBB	European	2017	4.544e-06	5.754e-05	0.9371	+	337159	124	337035	1	risk diff	Neale-B_UKBB_EUR_2017
rs579459	rs579459	chr9:136154168	chr9:133278724	C	T	rs649129	chr9:136154304	-	T	C	1	1	1	Body mass index in female smokers	EFO_0004340	GIANT	28443625	Mixed	2017	0.001	0.0133	0.9371	+	26408	0	26408	73	IVNT	GIANT_BMI-Smokers-F_Mixed_2017
rs579459	rs579459	chr9:136154168	chr9:133278724	C	T	rs495828	chr9:136154867	chr9:133279294	T	G	1	1	1	Other benign neoplasms of skin	EFO_0004198	Neale B	UKBB	European	2017	-1.971e-05	0.0002498	0.9371	-	337199	2375	334824	1	risk diff	Neale-B_UKBB_EUR_2017
rs579459	rs579459	chr9:136154168	chr9:133278724	C	T	rs649129	chr9:136154304	-	T	C	1	1	1	Treatment with colofac-100 tablet	EFO_0007056	Neale B	UKBB	European	2017	-8.451e-06	0.0001073	0.9372	-	337159	431	336728	1	risk diff	Neale-B_UKBB_EUR_2017
rs579459	rs579459	chr9:136154168	chr9:133278724	C	T	rs651007	chr9:136153875	chr9:133278431	T	C	1	1	1	Home area population density: England or Wales - village, sparse	-	Neale B	UKBB	European	2017	1.642e-06	2.088e-05	0.9373	+	333997	16	333981	1	risk diff	Neale-B_UKBB_EUR_2017
rs579459	rs579459	chr9:136154168	chr9:133278724	C	T	rs649129	chr9:136154304	-	T	C	1	1	1	Statin response difference LDL	GO_0036273;EFO_0004611	Barber M	20339536	European	2010	NA	NA	0.9373	NA	3932	0	3932	3	IVNT	Barber-M_Statins-LDL_EUR_2010
rs579459	rs579459	chr9:136154168	chr9:133278724	C	T	rs495828	chr9:136154867	chr9:133279294	T	G	1	1	1	Treatment with angitil sr 90 m or r capsule	EFO_0007056	Neale B	UKBB	European	2017	-4.342e-06	5.516e-05	0.9373	-	337159	115	337044	1	risk diff	Neale-B_UKBB_EUR_2017
rs579459	rs579459	chr9:136154168	chr9:133278724	C	T	rs600038	chr9:136151806	chr9:133276354	C	T	1	0.99411	1	Focal epilepsy	EFO_0004263	ILAE	25087078	Mixed	2014	NA	NA	0.9373	-	28916	5310	23606	10	log OR	ILAE_Epilepsy-Focal_Mixed_2014
rs579459	rs579459	chr9:136154168	chr9:133278724	C	T	rs600038	chr9:136151806	chr9:133276354	C	T	1	0.99411	1	Treatment with sno-tears eye drops	EFO_0007056	Neale B	UKBB	European	2017	3.568e-06	4.538e-05	0.9373	+	337159	77	337082	1	risk diff	Neale-B_UKBB_EUR_2017
rs579459	rs579459	chr9:136154168	chr9:133278724	C	T	chr9:136149399	chr9:136149399	chr9:133273983	A	G	1	0.82865	0.9932	Treatment with synalar 1:10 cream	EFO_0007056	Neale B	UKBB	European	2017	-4.005e-06	5.094e-05	0.9373	-	337159	89	337070	1	risk diff	Neale-B_UKBB_EUR_2017
rs579459	rs579459	chr9:136154168	chr9:133278724	C	T	rs579459	chr9:136154168	chr9:133278724	C	T	0	1	1	Treatment with levocetirizine	EFO_0007056	Neale B	UKBB	European	2017	5.829e-06	7.433e-05	0.9375	+	337159	207	336952	1	risk diff	Neale-B_UKBB_EUR_2017
rs579459	rs579459	chr9:136154168	chr9:133278724	C	T	rs600038	chr9:136151806	chr9:133276354	C	T	1	0.99411	1	Treatment with singulair 10mg tablet	EFO_0007056	Neale B	UKBB	European	2017	6.284e-06	8.011e-05	0.9375	+	337159	240	336919	1	risk diff	Neale-B_UKBB_EUR_2017
rs579459	rs579459	chr9:136154168	chr9:133278724	C	T	rs649129	chr9:136154304	-	T	C	1	1	1	Treatment with telfast 30 tablet	EFO_0007056	Neale B	UKBB	European	2017	-6.222e-06	7.946e-05	0.9376	-	337159	236	336923	1	risk diff	Neale-B_UKBB_EUR_2017
rs579459	rs579459	chr9:136154168	chr9:133278724	C	T	rs600038	chr9:136151806	chr9:133276354	C	T	1	0.99411	1	Family history of malignant neoplasm	EFO_0009640	Neale B	UKBB	European	2017	-7.304e-06	9.334e-05	0.9376	-	337199	326	336873	1	risk diff	Neale-B_UKBB_EUR_2017
rs579459	rs579459	chr9:136154168	chr9:133278724	C	T	rs635634	chr9:136155000	chr9:133279427	T	C	1	0.83452	1	Body mass index in physically inactive indivdiuals	EFO_0004340	GIANT	28448500	European	2017	-0.0012	0.0157	0.9376	-	42066	0	42066	57	IVNT	GIANT_BMI-Inactive_EUR_2017
rs579459	rs579459	chr9:136154168	chr9:133278724	C	T	chr9:136141870	chr9:136141870	chr9:133266456	T	C	1	0.82314	0.99316	Duration walking for pleasure	EFO_0008002	Neale B	UKBB	European	2017	-0.0004284	0.005472	0.9376	-	240788	0	240788	1	-	Neale-B_UKBB_EUR_2017
rs579459	rs579459	chr9:136154168	chr9:133278724	C	T	chr9:136141870	chr9:136141870	chr9:133266456	T	C	1	0.82314	0.99316	Self-reported renal failure not requiring dialysis	EFO_0003884	Neale B	UKBB	European	2017	6.849e-06	8.758e-05	0.9377	+	337159	263	336896	1	risk diff	Neale-B_UKBB_EUR_2017
rs579459	rs579459	chr9:136154168	chr9:133278724	C	T	rs635634	chr9:136155000	chr9:133279427	T	C	1	0.83452	1	Alcohol drinker status: previous	EFO_0004329	Neale B	UKBB	European	2017	4.459e-05	0.0005717	0.9378	+	336965	11518	325447	1	risk diff	Neale-B_UKBB_EUR_2017
rs579459	rs579459	chr9:136154168	chr9:133278724	C	T	rs579459	chr9:136154168	chr9:133278724	C	T	0	1	1	Home area population density: England or Wales - hamlet and isolated dwelling	-	Neale B	UKBB	European	2017	3.502e-05	0.0004496	0.9379	+	333997	7610	326387	1	risk diff	Neale-B_UKBB_EUR_2017
rs579459	rs579459	chr9:136154168	chr9:133278724	C	T	rs579459	chr9:136154168	chr9:133278724	C	T	0	1	1	Home area population density: England or Wales - village, sparse	-	Neale B	UKBB	European	2017	1.624e-06	2.087e-05	0.938	+	333997	16	333981	1	risk diff	Neale-B_UKBB_EUR_2017
rs579459	rs579459	chr9:136154168	chr9:133278724	C	T	rs649129	chr9:136154304	-	T	C	1	1	1	Self-reported eye or eyelid problem	-	Neale B	UKBB	European	2017	-2.056e-05	0.0002645	0.938	-	337159	2633	334526	1	risk diff	Neale-B_UKBB_EUR_2017
rs579459	rs579459	chr9:136154168	chr9:133278724	C	T	rs532436	chr9:136149830	chr9:133274414	A	G	1	0.82865	0.9932	Self-reported fracture shoulder or scapula	EFO_0009621	Neale B	UKBB	European	2017	-5.675e-06	7.298e-05	0.938	-	337159	183	336976	1	risk diff	Neale-B_UKBB_EUR_2017
rs579459	rs579459	chr9:136154168	chr9:133278724	C	T	rs532436	chr9:136149830	chr9:133274414	A	G	1	0.82865	0.9932	Treatment with protelos 2g sachets	EFO_0007056	Neale B	UKBB	European	2017	-3.959e-06	5.09e-05	0.938	-	337159	89	337070	1	risk diff	Neale-B_UKBB_EUR_2017
rs579459	rs579459	chr9:136154168	chr9:133278724	C	T	chr9:136141870	chr9:136141870	chr9:133266456	T	C	1	0.82314	0.99316	Self-reported sarcoidosis	-	Neale B	UKBB	European	2017	1.071e-05	0.0001376	0.938	+	337159	650	336509	1	risk diff	Neale-B_UKBB_EUR_2017
rs579459	rs579459	chr9:136154168	chr9:133278724	C	T	rs579459	chr9:136154168	chr9:133278724	C	T	0	1	1	Tobacco smoking: smokes on most or all days	EFO_0006527	Neale B	UKBB	European	2017	6.924e-05	0.0008918	0.9381	+	83133	1869	81264	1	risk diff	Neale-B_UKBB_EUR_2017
rs579459	rs579459	chr9:136154168	chr9:133278724	C	T	chr9:136149399	chr9:136149399	chr9:133273983	A	G	1	0.82865	0.9932	Postpartum care and examination	EFO_0009787	Neale B	UKBB	European	2017	6.798e-06	8.75e-05	0.9381	+	337199	263	336936	1	risk diff	Neale-B_UKBB_EUR_2017
rs579459	rs579459	chr9:136154168	chr9:133278724	C	T	chr9:136141870	chr9:136141870	chr9:133266456	T	C	1	0.82314	0.99316	Pneumothorax	EFO_0009686	Neale B	UKBB	European	2017	6.071e-06	7.825e-05	0.9382	+	337199	210	336989	1	risk diff	Neale-B_UKBB_EUR_2017
rs579459	rs579459	chr9:136154168	chr9:133278724	C	T	chr9:136149399	chr9:136149399	chr9:133273983	A	G	1	0.82865	0.9932	Systemic sclerosis	EFO_0000717	Neale B	UKBB	European	2017	2.98e-06	3.856e-05	0.9384	+	337199	51	337148	1	risk diff	Neale-B_UKBB_EUR_2017
rs579459	rs579459	chr9:136154168	chr9:133278724	C	T	rs651007	chr9:136153875	chr9:133278431	T	C	1	1	1	Treatment with atrovent 20micrograms inhaler	EFO_0007056	Neale B	UKBB	European	2017	-7.283e-06	9.443e-05	0.9385	-	337159	334	336825	1	risk diff	Neale-B_UKBB_EUR_2017
rs579459	rs579459	chr9:136154168	chr9:133278724	C	T	rs651007	chr9:136153875	chr9:133278431	T	C	1	1	1	Ever smoked	EFO_0006527	Neale B	UKBB	European	2017	-0.0001127	0.001464	0.9386	-	336067	202585	133482	1	risk diff	Neale-B_UKBB_EUR_2017
rs579459	rs579459	chr9:136154168	chr9:133278724	C	T	rs579459	chr9:136154168	chr9:133278724	C	T	0	1	1	Leg pain on walking: effect of standing still	EFO_0003843	Neale B	UKBB	European	2017	0.0004485	0.005831	0.9387	+	20855	8136	12719	1	risk diff	Neale-B_UKBB_EUR_2017
rs579459	rs579459	chr9:136154168	chr9:133278724	C	T	chr9:136149399	chr9:136149399	chr9:133273983	A	G	1	0.82865	0.9932	Treatment with triamcinolone	EFO_0007056	Neale B	UKBB	European	2017	-4.749e-06	6.18e-05	0.9387	-	337159	131	337028	1	risk diff	Neale-B_UKBB_EUR_2017
rs579459	rs579459	chr9:136154168	chr9:133278724	C	T	rs532436	chr9:136149830	chr9:133274414	A	G	1	0.82865	0.9932	Cause of death: tongue, unspecified	-	Neale B	UKBB	European	2017	-6.031e-05	0.0007838	0.9387	-	7637	11	7626	1	risk diff	Neale-B_UKBB_EUR_2017
rs579459	rs579459	chr9:136154168	chr9:133278724	C	T	rs495828	chr9:136154867	chr9:133279294	T	G	1	1	1	Self-reported large bowel cancer or colorectal cancer	EFO_0007330;EFO_0005842	Neale B	UKBB	European	2017	-8.59e-06	0.000112	0.9389	-	337159	475	336684	1	risk diff	Neale-B_UKBB_EUR_2017
rs579459	rs579459	chr9:136154168	chr9:133278724	C	T	chr9:136149399	chr9:136149399	chr9:133273983	A	G	1	0.82865	0.9932	Cause of death: creutzfeldt-jakob disease	EFO_0004226	Neale B	UKBB	European	2017	5.729e-05	0.0007473	0.9389	+	7637	10	7627	1	risk diff	Neale-B_UKBB_EUR_2017
rs579459	rs579459	chr9:136154168	chr9:133278724	C	T	chr9:136149399	chr9:136149399	chr9:133273983	A	G	1	0.82865	0.9932	Treatment with carbimazole	EFO_0007056	Neale B	UKBB	European	2017	6.864e-06	8.951e-05	0.9389	+	337159	275	336884	1	risk diff	Neale-B_UKBB_EUR_2017
rs579459	rs579459	chr9:136154168	chr9:133278724	C	T	rs635634	chr9:136155000	chr9:133279427	T	C	1	0.83452	1	Why stopped smoking: none of the above	EFO_0005671	Neale B	UKBB	European	2017	-0.0001958	0.002556	0.939	-	82082	16472	65610	1	risk diff	Neale-B_UKBB_EUR_2017
rs579459	rs579459	chr9:136154168	chr9:133278724	C	T	chr9:136149399	chr9:136149399	chr9:133273983	A	G	1	0.82865	0.9932	Treatment with cosopt 2% or 0.5% eye drops	EFO_0007056	Neale B	UKBB	European	2017	7.269e-06	9.503e-05	0.939	+	337159	310	336849	1	risk diff	Neale-B_UKBB_EUR_2017
rs579459	rs579459	chr9:136154168	chr9:133278724	C	T	chr9:136141870	chr9:136141870	chr9:133266456	T	C	1	0.82314	0.99316	Cause of death: tongue, unspecified	-	Neale B	UKBB	European	2017	-6.006e-05	0.0007851	0.939	-	7637	11	7626	1	risk diff	Neale-B_UKBB_EUR_2017
rs579459	rs579459	chr9:136154168	chr9:133278724	C	T	chr9:136141870	chr9:136141870	chr9:133266456	T	C	1	0.82314	0.99316	Dysphagia	-	Neale B	UKBB	European	2017	-1.824e-05	0.0002381	0.939	-	337199	1955	335244	1	risk diff	Neale-B_UKBB_EUR_2017
rs579459	rs579459	chr9:136154168	chr9:133278724	C	T	rs579459	chr9:136154168	chr9:133278724	C	T	0	1	1	Treatment with viagra 50mg tablet	EFO_0007056	Neale B	UKBB	European	2017	4.397e-06	5.753e-05	0.9391	+	337159	124	337035	1	risk diff	Neale-B_UKBB_EUR_2017
rs579459	rs579459	chr9:136154168	chr9:133278724	C	T	rs495828	chr9:136154867	chr9:133279294	T	G	1	1	1	Family relationship satisfaction	-	Neale B	UKBB	European	2017	-0.0003562	0.004659	0.9391	-	110290	0	110290	1	-	Neale-B_UKBB_EUR_2017
rs579459	rs579459	chr9:136154168	chr9:133278724	C	T	rs635634	chr9:136155000	chr9:133279427	T	C	1	0.83452	1	Treatment with nitrazepam	EFO_0007056	Neale B	UKBB	European	2017	-5.87e-06	7.679e-05	0.9391	-	337159	201	336958	1	risk diff	Neale-B_UKBB_EUR_2017
rs579459	rs579459	chr9:136154168	chr9:133278724	C	T	chr9:136149399	chr9:136149399	chr9:133273983	A	G	1	0.82865	0.9932	Treatment with nizatidine	EFO_0007056	Neale B	UKBB	European	2017	-3.621e-06	4.738e-05	0.9391	-	337159	77	337082	1	risk diff	Neale-B_UKBB_EUR_2017
rs579459	rs579459	chr9:136154168	chr9:133278724	C	T	chr9:136149399	chr9:136149399	chr9:133273983	A	G	1	0.82865	0.9932	Treatment with propranolol	EFO_0007056	Neale B	UKBB	European	2017	1.947e-05	0.0002551	0.9392	+	337159	2248	334911	1	risk diff	Neale-B_UKBB_EUR_2017
rs579459	rs579459	chr9:136154168	chr9:133278724	C	T	rs579459	chr9:136154168	chr9:133278724	C	T	0	1	1	Treatment with oxybutynin	EFO_0007056	Neale B	UKBB	European	2017	-1.093e-05	0.0001436	0.9393	-	337159	774	336385	1	risk diff	Neale-B_UKBB_EUR_2017
rs579459	rs579459	chr9:136154168	chr9:133278724	C	T	chr9:136149399	chr9:136149399	chr9:133273983	A	G	1	0.82865	0.9932	Treatment with multivitamins capsule	EFO_0007056	Neale B	UKBB	European	2017	6.784e-06	8.903e-05	0.9393	+	337159	272	336887	1	risk diff	Neale-B_UKBB_EUR_2017
rs579459	rs579459	chr9:136154168	chr9:133278724	C	T	rs579459	chr9:136154168	chr9:133278724	C	T	0	1	1	Treatment with nasonex 0.05% aqueous nasal spray	EFO_0007056	Neale B	UKBB	European	2017	-1.612e-05	0.0002119	0.9394	-	337159	1690	335469	1	risk diff	Neale-B_UKBB_EUR_2017
rs579459	rs579459	chr9:136154168	chr9:133278724	C	T	rs495828	chr9:136154867	chr9:133279294	T	G	1	1	1	Treatment with bimatoprost	EFO_0007056	Neale B	UKBB	European	2017	5.512e-06	7.255e-05	0.9394	+	337159	199	336960	1	risk diff	Neale-B_UKBB_EUR_2017
rs579459	rs579459	chr9:136154168	chr9:133278724	C	T	rs635634	chr9:136155000	chr9:133279427	T	C	1	0.83452	1	Unspecified acute lower respiratory infection	EFO_0009433	Neale B	UKBB	European	2017	1.826e-05	0.000241	0.9396	+	337199	1992	335207	1	risk diff	Neale-B_UKBB_EUR_2017
rs579459	rs579459	chr9:136154168	chr9:133278724	C	T	chr9:136149399	chr9:136149399	chr9:133273983	A	G	1	0.82865	0.9932	Duration of fitness test	EFO_0008002	Neale B	UKBB	European	2017	0.0004188	0.005537	0.9397	+	49623	0	49623	1	-	Neale-B_UKBB_EUR_2017
rs579459	rs579459	chr9:136154168	chr9:133278724	C	T	rs579459	chr9:136154168	chr9:133278724	C	T	0	1	1	Obstructive and reflux uropathy	EFO_0009571	Neale B	UKBB	European	2017	-1.084e-05	0.0001436	0.9398	-	337199	774	336425	1	risk diff	Neale-B_UKBB_EUR_2017
rs579459	rs579459	chr9:136154168	chr9:133278724	C	T	rs649129	chr9:136154304	-	T	C	1	1	1	Treatment with femulen tablet	EFO_0007056	Neale B	UKBB	European	2017	-6.46e-06	8.558e-05	0.9398	-	337159	274	336885	1	risk diff	Neale-B_UKBB_EUR_2017
rs579459	rs579459	chr9:136154168	chr9:133278724	C	T	rs495828	chr9:136154867	chr9:133279294	T	G	1	1	1	Self-reported breast cysts	EFO_1000848	Neale B	UKBB	European	2017	-1.4e-05	0.0001856	0.9399	-	337159	1311	335848	1	risk diff	Neale-B_UKBB_EUR_2017
rs579459	rs579459	chr9:136154168	chr9:133278724	C	T	rs600038	chr9:136151806	chr9:133276354	C	T	1	0.99411	1	Illnesses of mother: none of the above, group 1	-	Neale B	UKBB	European	2017	0.0001161	0.00154	0.9399	+	311264	129391	181873	1	risk diff	Neale-B_UKBB_EUR_2017
rs579459	rs579459	chr9:136154168	chr9:133278724	C	T	rs635634	chr9:136155000	chr9:133279427	T	C	1	0.83452	1	Self-reported trapped nerve or compressed nerve	EFO_0009487	Neale B	UKBB	European	2017	-1.288e-05	0.0001708	0.9399	-	337159	997	336162	1	risk diff	Neale-B_UKBB_EUR_2017
rs579459	rs579459	chr9:136154168	chr9:133278724	C	T	rs651007	chr9:136153875	chr9:133278431	T	C	1	1	1	Hip circumference	EFO_0005093	GIANT	25673412	European	2015	-0.0004	0.0057	0.94	-	213038	0	213038	101	IVNT	GIANT_Hip_EUR_2015
rs579459	rs579459	chr9:136154168	chr9:133278724	C	T	rs651007	chr9:136153875	chr9:133278431	T	C	1	1	1	Hip circumference	EFO_0005093	GIANT	25673412	Mixed	2015	-0.0004	0.0057	0.94	-	227429	0	227429	101	IVNT	GIANT_Hip_Mixed_2015
rs579459	rs579459	chr9:136154168	chr9:133278724	C	T	rs495828	chr9:136154867	chr9:133279294	T	G	1	1	1	Body mass index in females less than or equal to 50 years of age	EFO_0004340	GIANT	26426971	European	2015	-0.0006	0.0076	0.94	-	69528	0	69528	114	IVNT	GIANT_BMI-F-LE-50_EUR_2015
rs579459	rs579459	chr9:136154168	chr9:133278724	C	T	rs495828	chr9:136154867	chr9:133279294	T	G	1	1	1	Obesity class 3	EFO_0001073	GIANT	23563607	European	2013	-0.0036	0.047	0.94	-	50364	2896	47468	51	log OR	GIANT_Obesity-C3_EUR_2013
rs579459	rs579459	chr9:136154168	chr9:133278724	C	T	rs495828	chr9:136154867	chr9:133279294	T	G	1	1	1	Contraceptive management	EFO_0009520	Neale B	UKBB	European	2017	-2.807e-05	0.0003731	0.94	-	337199	5353	331846	1	risk diff	Neale-B_UKBB_EUR_2017
rs579459	rs579459	chr9:136154168	chr9:133278724	C	T	rs635634	chr9:136155000	chr9:133279427	T	C	1	0.83452	1	Height	EFO_0004339	GIANT	28146470	African	2017	0.001	0.014	0.94	+	27494	0	27494	16	IVNT	GIANT_Height_AFR_2017
rs579459	rs579459	chr9:136154168	chr9:133278724	C	T	chr9:136149399	chr9:136149399	chr9:133273983	A	G	1	0.82865	0.9932	Waist circumference in males	EFO_0004342	GIANT	25673412	Mixed	2015	0.0006	0.0082	0.94	+	110004	0	110004	101	IVNT	GIANT_WC-M_Mixed_2015
rs579459	rs579459	chr9:136154168	chr9:133278724	C	T	rs651007	chr9:136153875	chr9:133278431	T	C	1	1	1	Vascular or heart problems diagnosed by doctor: angina	EFO_0000378	Neale B	UKBB	European	2017	3.929e-05	0.0005231	0.9401	+	336683	10618	326065	1	risk diff	Neale-B_UKBB_EUR_2017
rs579459	rs579459	chr9:136154168	chr9:133278724	C	T	rs495828	chr9:136154867	chr9:133279294	T	G	1	1	1	Self-reported multiple myeloma	EFO_0001378	Neale B	UKBB	European	2017	4.143e-06	5.516e-05	0.9401	+	337159	115	337044	1	risk diff	Neale-B_UKBB_EUR_2017
rs579459	rs579459	chr9:136154168	chr9:133278724	C	T	rs600038	chr9:136151806	chr9:133276354	C	T	1	0.99411	1	Treatment with luteine	EFO_0007056	Neale B	UKBB	European	2017	6.298e-06	8.385e-05	0.9401	+	337159	263	336896	1	risk diff	Neale-B_UKBB_EUR_2017
rs579459	rs579459	chr9:136154168	chr9:133278724	C	T	chr9:136149399	chr9:136149399	chr9:133273983	A	G	1	0.82865	0.9932	Years of cough on most days	-	Neale B	UKBB	European	2017	-0.001261	0.01677	0.9401	-	11424	0	11424	1	IVNT	Neale-B_UKBB_EUR_2017
rs579459	rs579459	chr9:136154168	chr9:133278724	C	T	rs532436	chr9:136149830	chr9:133274414	A	G	1	0.82865	0.9932	Systemic sclerosis	EFO_0000717	Neale B	UKBB	European	2017	2.895e-06	3.853e-05	0.9401	+	337199	51	337148	1	risk diff	Neale-B_UKBB_EUR_2017
rs579459	rs579459	chr9:136154168	chr9:133278724	C	T	rs495828	chr9:136154867	chr9:133279294	T	G	1	1	1	Self-reported emphysema	EFO_0000464	Neale B	UKBB	European	2017	4.419e-06	5.887e-05	0.9402	+	337159	131	337028	1	risk diff	Neale-B_UKBB_EUR_2017
rs579459	rs579459	chr9:136154168	chr9:133278724	C	T	rs635634	chr9:136155000	chr9:133279427	T	C	1	0.83452	1	Self-reported rodent ulcer	EFO_0004193	Neale B	UKBB	European	2017	-8.925e-06	0.000119	0.9402	-	337159	483	336676	1	risk diff	Neale-B_UKBB_EUR_2017
rs579459	rs579459	chr9:136154168	chr9:133278724	C	T	rs495828	chr9:136154867	chr9:133279294	T	G	1	1	1	Cascot confidence score	EFO_0005241	Neale B	UKBB	European	2017	0.001316	0.01758	0.9403	+	9825	0	9825	1	IVNT	Neale-B_UKBB_EUR_2017
rs579459	rs579459	chr9:136154168	chr9:133278724	C	T	rs495828	chr9:136154867	chr9:133279294	T	G	1	1	1	Treatment with codeine	EFO_0007056	Neale B	UKBB	European	2017	-1.61e-05	0.0002152	0.9403	-	337159	1759	335400	1	risk diff	Neale-B_UKBB_EUR_2017
rs579459	rs579459	chr9:136154168	chr9:133278724	C	T	rs600038	chr9:136151806	chr9:133276354	C	T	1	0.99411	1	Treatment with carvedilol	EFO_0007056	Neale B	UKBB	European	2017	5.787e-06	7.738e-05	0.9404	+	337159	224	336935	1	risk diff	Neale-B_UKBB_EUR_2017
rs579459	rs579459	chr9:136154168	chr9:133278724	C	T	rs649129	chr9:136154304	-	T	C	1	1	1	Cause of death: malignant neoplasm of rectosigmoid junction	EFO_0000616	Neale B	UKBB	European	2017	0.0001612	0.002159	0.9405	+	7637	92	7545	1	risk diff	Neale-B_UKBB_EUR_2017
rs579459	rs579459	chr9:136154168	chr9:133278724	C	T	rs600038	chr9:136151806	chr9:133276354	C	T	1	0.99411	1	Treatment with colofac-100 tablet	EFO_0007056	Neale B	UKBB	European	2017	-8.003e-06	0.0001073	0.9405	-	337159	431	336728	1	risk diff	Neale-B_UKBB_EUR_2017
rs579459	rs579459	chr9:136154168	chr9:133278724	C	T	rs579459	chr9:136154168	chr9:133278724	C	T	0	1	1	Treatment with betnovate cream	EFO_0007056	Neale B	UKBB	European	2017	1.312e-05	0.0001761	0.9406	+	337159	1165	335994	1	risk diff	Neale-B_UKBB_EUR_2017
rs579459	rs579459	chr9:136154168	chr9:133278724	C	T	rs532436	chr9:136149830	chr9:133274414	A	G	1	0.82865	0.9932	Melanoma in situ	EFO_0004957	Neale B	UKBB	European	2017	-6.945e-06	9.326e-05	0.9406	-	337199	299	336900	1	risk diff	Neale-B_UKBB_EUR_2017
rs579459	rs579459	chr9:136154168	chr9:133278724	C	T	chr9:136141870	chr9:136141870	chr9:133266456	T	C	1	0.82314	0.99316	Self-reported plantar fascitis	EFO_1001909	Neale B	UKBB	European	2017	-4.71e-06	6.322e-05	0.9406	-	337159	137	337022	1	risk diff	Neale-B_UKBB_EUR_2017
rs579459	rs579459	chr9:136154168	chr9:133278724	C	T	chr9:136141870	chr9:136141870	chr9:133266456	T	C	1	0.82314	0.99316	Treatment with movicol oral powder	EFO_0007056	Neale B	UKBB	European	2017	-1.29e-05	0.0001731	0.9406	-	337159	1030	336129	1	risk diff	Neale-B_UKBB_EUR_2017
rs579459	rs579459	chr9:136154168	chr9:133278724	C	T	rs579459	chr9:136154168	chr9:133278724	C	T	0	1	1	Treatment with flax oil tablet	EFO_0007056	Neale B	UKBB	European	2017	-9.023e-06	0.0001213	0.9407	-	337159	552	336607	1	risk diff	Neale-B_UKBB_EUR_2017
rs579459	rs579459	chr9:136154168	chr9:133278724	C	T	rs651007	chr9:136153875	chr9:133278431	T	C	1	1	1	Self-reported scoliosis	EFO_0004273	Neale B	UKBB	European	2017	5.705e-06	7.664e-05	0.9407	+	337159	220	336939	1	risk diff	Neale-B_UKBB_EUR_2017
rs579459	rs579459	chr9:136154168	chr9:133278724	C	T	rs649129	chr9:136154304	-	T	C	1	1	1	Other symptoms and signs involving the circulatory and respiratory systems	-	Neale B	UKBB	European	2017	-5.749e-06	7.723e-05	0.9407	-	337199	223	336976	1	risk diff	Neale-B_UKBB_EUR_2017
rs579459	rs579459	chr9:136154168	chr9:133278724	C	T	rs600038	chr9:136151806	chr9:133276354	C	T	1	0.99411	1	Treatment with telfast 30 tablet	EFO_0007056	Neale B	UKBB	European	2017	-5.905e-06	7.944e-05	0.9407	-	337159	236	336923	1	risk diff	Neale-B_UKBB_EUR_2017
rs579459	rs579459	chr9:136154168	chr9:133278724	C	T	chr9:136149399	chr9:136149399	chr9:133273983	A	G	1	0.82865	0.9932	Self-reported plantar fascitis	EFO_1001909	Neale B	UKBB	European	2017	4.701e-06	6.32e-05	0.9407	+	337159	137	337022	1	risk diff	Neale-B_UKBB_EUR_2017
rs579459	rs579459	chr9:136154168	chr9:133278724	C	T	rs649129	chr9:136154304	-	T	C	1	1	1	Self-reported eye trauma	EFO_0009888	Neale B	UKBB	European	2017	8.562e-06	0.0001154	0.9408	+	337159	498	336661	1	risk diff	Neale-B_UKBB_EUR_2017
rs579459	rs579459	chr9:136154168	chr9:133278724	C	T	rs495828	chr9:136154867	chr9:133279294	T	G	1	1	1	Benign neoplasm of brain and other parts of central nervous system	EFO_0002422	Neale B	UKBB	European	2017	-5.255e-06	7.088e-05	0.9409	-	337199	190	337009	1	risk diff	Neale-B_UKBB_EUR_2017
rs579459	rs579459	chr9:136154168	chr9:133278724	C	T	rs495828	chr9:136154867	chr9:133279294	T	G	1	1	1	Treatment with nefopam	EFO_0007056	Neale B	UKBB	European	2017	-3.473e-06	4.686e-05	0.9409	-	337159	83	337076	1	risk diff	Neale-B_UKBB_EUR_2017
rs579459	rs579459	chr9:136154168	chr9:133278724	C	T	rs600038	chr9:136151806	chr9:133276354	C	T	1	0.99411	1	Medical observation and evaluation for suspected diseases and conditions	EFO_0009517	Neale B	UKBB	European	2017	-2.084e-05	0.0002813	0.9409	-	337199	2985	334214	1	risk diff	Neale-B_UKBB_EUR_2017
rs579459	rs579459	chr9:136154168	chr9:133278724	C	T	chr9:136141870	chr9:136141870	chr9:133266456	T	C	1	0.82314	0.99316	Other inflammation of vagina and vulva	EFO_1001239	Neale B	UKBB	European	2017	-7.225e-06	9.745e-05	0.9409	-	337199	326	336873	1	risk diff	Neale-B_UKBB_EUR_2017
rs579459	rs579459	chr9:136154168	chr9:133278724	C	T	rs635634	chr9:136155000	chr9:133279427	T	C	1	0.83452	1	Treatment with oilatum cream	EFO_0007056	Neale B	UKBB	European	2017	4.796e-06	6.478e-05	0.941	+	337159	143	337016	1	risk diff	Neale-B_UKBB_EUR_2017
rs579459	rs579459	chr9:136154168	chr9:133278724	C	T	rs635634	chr9:136155000	chr9:133279427	T	C	1	0.83452	1	Treatment with propranolol	EFO_0007056	Neale B	UKBB	European	2017	1.895e-05	0.0002559	0.941	+	337159	2248	334911	1	risk diff	Neale-B_UKBB_EUR_2017
rs579459	rs579459	chr9:136154168	chr9:133278724	C	T	rs532436	chr9:136149830	chr9:133274414	A	G	1	0.82865	0.9932	Father still alive	-	Neale B	UKBB	European	2017	9.896e-05	0.001337	0.941	+	328694	76074	252620	1	risk diff	Neale-B_UKBB_EUR_2017
rs579459	rs579459	chr9:136154168	chr9:133278724	C	T	rs651007	chr9:136153875	chr9:133278431	T	C	1	1	1	Bipolar disorder	EFO_0000289	Hou L	27329760	European	2016	0.0028	0.0268	0.9411	+	40255	9784	30471	8	log OR	Hou-L_BD_EUR_2016
rs579459	rs579459	chr9:136154168	chr9:133278724	C	T	rs495828	chr9:136154867	chr9:133279294	T	G	1	1	1	Frequency of light diy in last 4 weeks	EFO_0008002	Neale B	UKBB	European	2017	0.0004143	0.005603	0.9411	+	169623	0	169623	1	-	Neale-B_UKBB_EUR_2017
rs579459	rs579459	chr9:136154168	chr9:133278724	C	T	rs635634	chr9:136155000	chr9:133279427	T	C	1	0.83452	1	Neoplasm of uncertain or unknown behaviour of urinary organs	EFO_0003863	Neale B	UKBB	European	2017	-7.376e-06	9.997e-05	0.9412	-	337199	341	336858	1	risk diff	Neale-B_UKBB_EUR_2017
rs579459	rs579459	chr9:136154168	chr9:133278724	C	T	rs532436	chr9:136149830	chr9:133274414	A	G	1	0.82865	0.9932	Treatment with bimatoprost	EFO_0007056	Neale B	UKBB	European	2017	5.617e-06	7.61e-05	0.9412	+	337159	199	336960	1	risk diff	Neale-B_UKBB_EUR_2017
rs579459	rs579459	chr9:136154168	chr9:133278724	C	T	chr9:136141870	chr9:136141870	chr9:133266456	T	C	1	0.82314	0.99316	Self-reported gastro-oesophageal reflux or gastric reflux	EFO_0003948	Neale B	UKBB	European	2017	-4.654e-05	0.0006324	0.9413	-	337159	14316	322843	1	risk diff	Neale-B_UKBB_EUR_2017
rs579459	rs579459	chr9:136154168	chr9:133278724	C	T	rs649129	chr9:136154304	-	T	C	1	1	1	Treatment with sno-tears eye drops	EFO_0007056	Neale B	UKBB	European	2017	3.338e-06	4.54e-05	0.9414	+	337159	77	337082	1	risk diff	Neale-B_UKBB_EUR_2017
rs579459	rs579459	chr9:136154168	chr9:133278724	C	T	rs579459	chr9:136154168	chr9:133278724	C	T	0	1	1	Vascular or heart problems diagnosed by doctor: angina	EFO_0000378	Neale B	UKBB	European	2017	3.839e-05	0.000523	0.9415	+	336683	10618	326065	1	risk diff	Neale-B_UKBB_EUR_2017
rs579459	rs579459	chr9:136154168	chr9:133278724	C	T	rs651007	chr9:136153875	chr9:133278431	T	C	1	1	1	Other diseases of pancreas	EFO_0009605	Neale B	UKBB	European	2017	-6.704e-06	9.14e-05	0.9415	-	337199	313	336886	1	risk diff	Neale-B_UKBB_EUR_2017
rs579459	rs579459	chr9:136154168	chr9:133278724	C	T	rs649129	chr9:136154304	-	T	C	1	1	1	Self-reported polycystic ovaries or polycystic ovarian syndrome	EFO_0000660	Neale B	UKBB	European	2017	-7.529e-06	0.0001026	0.9415	-	337159	394	336765	1	risk diff	Neale-B_UKBB_EUR_2017
rs579459	rs579459	chr9:136154168	chr9:133278724	C	T	rs579459	chr9:136154168	chr9:133278724	C	T	0	1	1	Smoking status: current	EFO_0006527	Neale B	UKBB	European	2017	-6.619e-05	0.0009035	0.9416	-	336024	33928	302096	1	risk diff	Neale-B_UKBB_EUR_2017
rs579459	rs579459	chr9:136154168	chr9:133278724	C	T	rs495828	chr9:136154867	chr9:133279294	T	G	1	1	1	Cause of death: cerebrovascular disease, unspecified	-	Neale B	UKBB	European	2017	5.457e-05	0.0007448	0.9416	+	7637	11	7626	1	risk diff	Neale-B_UKBB_EUR_2017
rs579459	rs579459	chr9:136154168	chr9:133278724	C	T	rs635634	chr9:136155000	chr9:133279427	T	C	1	0.83452	1	Cause of death: tongue, unspecified	-	Neale B	UKBB	European	2017	-5.763e-05	0.000787	0.9416	-	7637	11	7626	1	risk diff	Neale-B_UKBB_EUR_2017
rs579459	rs579459	chr9:136154168	chr9:133278724	C	T	rs635634	chr9:136155000	chr9:133279427	T	C	1	0.83452	1	Duration walking for pleasure	EFO_0008002	Neale B	UKBB	European	2017	0.0004017	0.005486	0.9416	+	240788	0	240788	1	-	Neale-B_UKBB_EUR_2017
rs579459	rs579459	chr9:136154168	chr9:133278724	C	T	rs635634	chr9:136155000	chr9:133279427	T	C	1	0.83452	1	Treatment with movicol oral powder	EFO_0007056	Neale B	UKBB	European	2017	-1.27e-05	0.0001736	0.9417	-	337159	1030	336129	1	risk diff	Neale-B_UKBB_EUR_2017
rs579459	rs579459	chr9:136154168	chr9:133278724	C	T	rs532436	chr9:136149830	chr9:133274414	A	G	1	0.82865	0.9932	Leg fat mass right	-	Neale B	UKBB	European	2017	0.0001824	0.002496	0.9417	+	331293	0	331293	1	IVNT	Neale-B_UKBB_EUR_2017
rs579459	rs579459	chr9:136154168	chr9:133278724	C	T	rs579459	chr9:136154168	chr9:133278724	C	T	0	1	1	Personal history of malignant neoplasm	EFO_0000616	Neale B	UKBB	European	2017	-4.814e-06	6.596e-05	0.9418	-	337199	163	337036	1	risk diff	Neale-B_UKBB_EUR_2017
rs579459	rs579459	chr9:136154168	chr9:133278724	C	T	rs600038	chr9:136151806	chr9:133276354	C	T	1	0.99411	1	Tobacco smoking: smokes on most or all days	EFO_0006527	Neale B	UKBB	European	2017	6.514e-05	0.0008923	0.9418	+	83133	1869	81264	1	risk diff	Neale-B_UKBB_EUR_2017
rs579459	rs579459	chr9:136154168	chr9:133278724	C	T	rs495828	chr9:136154867	chr9:133279294	T	G	1	1	1	Self-reported cervical intra-epithelial neoplasia or precancerous cells cervix	EFO_1000165	Neale B	UKBB	European	2017	5.952e-06	8.161e-05	0.9419	+	337159	252	336907	1	risk diff	Neale-B_UKBB_EUR_2017
rs579459	rs579459	chr9:136154168	chr9:133278724	C	T	rs649129	chr9:136154304	-	T	C	1	1	1	Neuroticism	EFO_0007660;EFO_0004257	SSGAC	29292387	European	2018	0	0.002	0.942	+	168105	0	168105	2	SD	SSGAC_Neuroticism_EUR_2018
rs579459	rs579459	chr9:136154168	chr9:133278724	C	T	chr9:136141870	chr9:136141870	chr9:133266456	T	C	1	0.82314	0.99316	Vascular or heart problems diagnosed by doctor: angina	EFO_0000378	Neale B	UKBB	European	2017	-3.981e-05	0.0005467	0.942	-	336683	10618	326065	1	risk diff	Neale-B_UKBB_EUR_2017
rs579459	rs579459	chr9:136154168	chr9:133278724	C	T	rs579459	chr9:136154168	chr9:133278724	C	T	0	1	1	CD34 on Stem; Stem (CD34+)	OBA_VT1000783	Roederer M	25772697	European	2015	-0.001874	0.02579	0.9421	-	460	0	460	1	-	Roederer-M_Immune-System_EUR_2015
rs579459	rs579459	chr9:136154168	chr9:133278724	C	T	rs649129	chr9:136154304	-	T	C	1	1	1	Treatment with dothiepin	EFO_0007056	Neale B	UKBB	European	2017	-4.413e-06	6.077e-05	0.9421	-	337159	138	337021	1	risk diff	Neale-B_UKBB_EUR_2017
rs579459	rs579459	chr9:136154168	chr9:133278724	C	T	rs649129	chr9:136154304	-	T	C	1	1	1	CD34 on Stem; Stem (CD34+)	OBA_VT1000783	Roederer M	25772697	European	2015	-0.001874	0.02579	0.9421	-	460	0	460	1	-	Roederer-M_Immune-System_EUR_2015
rs579459	rs579459	chr9:136154168	chr9:133278724	C	T	rs532436	chr9:136149830	chr9:133274414	A	G	1	0.82865	0.9932	Cause of death: creutzfeldt-jakob disease	EFO_0004226	Neale B	UKBB	European	2017	5.431e-05	0.0007474	0.9421	+	7637	10	7627	1	risk diff	Neale-B_UKBB_EUR_2017
rs579459	rs579459	chr9:136154168	chr9:133278724	C	T	rs635634	chr9:136155000	chr9:133279427	T	C	1	0.83452	1	Cause of death: abdominal aortic aneurysm, ruptured	-	Neale B	UKBB	European	2017	9.863e-05	0.00136	0.9422	+	7637	33	7604	1	risk diff	Neale-B_UKBB_EUR_2017
rs579459	rs579459	chr9:136154168	chr9:133278724	C	T	rs635634	chr9:136155000	chr9:133279427	T	C	1	0.83452	1	Treatment with zolmitriptan	EFO_0007056	Neale B	UKBB	European	2017	7.06e-06	9.731e-05	0.9422	+	337159	323	336836	1	risk diff	Neale-B_UKBB_EUR_2017
rs579459	rs579459	chr9:136154168	chr9:133278724	C	T	rs579459	chr9:136154168	chr9:133278724	C	T	0	1	1	Self-reported scoliosis	EFO_0004273	Neale B	UKBB	European	2017	5.541e-06	7.662e-05	0.9423	+	337159	220	336939	1	risk diff	Neale-B_UKBB_EUR_2017
rs579459	rs579459	chr9:136154168	chr9:133278724	C	T	rs495828	chr9:136154867	chr9:133279294	T	G	1	1	1	Central corneal thickness	EFO_0004731;EFO_0005213	Gao X	28171582	Admixed American	2016	NA	NA	0.9423	-	4038	0	4038	1	-	Gao-X_CCT_AMR_2016
rs579459	rs579459	chr9:136154168	chr9:133278724	C	T	chr9:136141870	chr9:136141870	chr9:133266456	T	C	1	0.82314	0.99316	Treatment with synalar 1:10 cream	EFO_0007056	Neale B	UKBB	European	2017	-3.688e-06	5.096e-05	0.9423	-	337159	89	337070	1	risk diff	Neale-B_UKBB_EUR_2017
rs579459	rs579459	chr9:136154168	chr9:133278724	C	T	rs579459	chr9:136154168	chr9:133278724	C	T	0	1	1	Injury of muscle and tendon at shoulder and upper arm level	EFO_1001178	Neale B	UKBB	European	2017	-3.422e-06	4.735e-05	0.9424	-	337199	84	337115	1	risk diff	Neale-B_UKBB_EUR_2017
rs579459	rs579459	chr9:136154168	chr9:133278724	C	T	rs651007	chr9:136153875	chr9:133278431	T	C	1	1	1	Home area population density: England or Wales - hamlet and isolated dwelling	-	Neale B	UKBB	European	2017	3.242e-05	0.0004497	0.9425	+	333997	7610	326387	1	risk diff	Neale-B_UKBB_EUR_2017
rs579459	rs579459	chr9:136154168	chr9:133278724	C	T	rs600038	chr9:136151806	chr9:133276354	C	T	1	0.99411	1	Treatment with dothiepin	EFO_0007056	Neale B	UKBB	European	2017	-4.377e-06	6.075e-05	0.9426	-	337159	138	337021	1	risk diff	Neale-B_UKBB_EUR_2017
rs579459	rs579459	chr9:136154168	chr9:133278724	C	T	rs600038	chr9:136151806	chr9:133276354	C	T	1	0.99411	1	Treatment with femulen tablet	EFO_0007056	Neale B	UKBB	European	2017	-6.161e-06	8.556e-05	0.9426	-	337159	274	336885	1	risk diff	Neale-B_UKBB_EUR_2017
rs579459	rs579459	chr9:136154168	chr9:133278724	C	T	rs579459	chr9:136154168	chr9:133278724	C	T	0	1	1	Dislocation, sprain and strain of joints and ligaments of shoulder girdle	EFO_0009521	Neale B	UKBB	European	2017	-5.291e-06	7.36e-05	0.9427	-	337199	203	336996	1	risk diff	Neale-B_UKBB_EUR_2017
rs579459	rs579459	chr9:136154168	chr9:133278724	C	T	rs651007	chr9:136153875	chr9:133278431	T	C	1	1	1	Chest pain or discomfort	EFO_0003843	Neale B	UKBB	European	2017	7.843e-05	0.001092	0.9427	+	334053	51937	282116	1	risk diff	Neale-B_UKBB_EUR_2017
rs579459	rs579459	chr9:136154168	chr9:133278724	C	T	rs651007	chr9:136153875	chr9:133278431	T	C	1	1	1	Treatment with flax oil tablet	EFO_0007056	Neale B	UKBB	European	2017	-8.724e-06	0.0001213	0.9427	-	337159	552	336607	1	risk diff	Neale-B_UKBB_EUR_2017
rs579459	rs579459	chr9:136154168	chr9:133278724	C	T	rs651007	chr9:136153875	chr9:133278431	T	C	1	1	1	Pneumonia, organism unspecified	EFO_0007184	Neale B	UKBB	European	2017	1.831e-05	0.0002552	0.9428	+	337199	2456	334743	1	risk diff	Neale-B_UKBB_EUR_2017
rs579459	rs579459	chr9:136154168	chr9:133278724	C	T	rs600038	chr9:136151806	chr9:133276354	C	T	1	0.99411	1	Self-reported menorrhagia	-	Neale B	UKBB	European	2017	1.11e-05	0.0001546	0.9428	+	337159	898	336261	1	risk diff	Neale-B_UKBB_EUR_2017
rs579459	rs579459	chr9:136154168	chr9:133278724	C	T	chr9:136149399	chr9:136149399	chr9:133273983	A	G	1	0.82865	0.9932	Dysphagia	-	Neale B	UKBB	European	2017	-1.709e-05	0.000238	0.9428	-	337199	1955	335244	1	risk diff	Neale-B_UKBB_EUR_2017
rs579459	rs579459	chr9:136154168	chr9:133278724	C	T	chr9:136149399	chr9:136149399	chr9:133273983	A	G	1	0.82865	0.9932	Self-reported spinal injury	EFO_0000546	Neale B	UKBB	European	2017	-8.867e-06	0.0001236	0.9428	-	337159	525	336634	1	risk diff	Neale-B_UKBB_EUR_2017
rs579459	rs579459	chr9:136154168	chr9:133278724	C	T	rs649129	chr9:136154304	-	T	C	1	1	1	Birthlength	EFO_0006784	EGGC	25281659	European	2014	-0.0009	0.0121	0.9429	-	28459	0	28459	22	SDS	EGGC_Birthlength_EUR_2014
rs579459	rs579459	chr9:136154168	chr9:133278724	C	T	chr9:136141870	chr9:136141870	chr9:133266456	T	C	1	0.82314	0.99316	Cause of death: malignant melanoma of skin, unspecified	EFO_0004198	Neale B	UKBB	European	2017	0.0001669	0.002329	0.9429	+	7637	98	7539	1	risk diff	Neale-B_UKBB_EUR_2017
rs579459	rs579459	chr9:136154168	chr9:133278724	C	T	rs649129	chr9:136154304	-	T	C	1	1	1	Illnesses of siblings: breast cancer	EFO_0000305	Neale B	UKBB	European	2017	-4.912e-05	0.000687	0.943	-	260387	11380	249007	1	risk diff	Neale-B_UKBB_EUR_2017
rs579459	rs579459	chr9:136154168	chr9:133278724	C	T	rs495828	chr9:136154867	chr9:133279294	T	G	1	1	1	Illnesses of siblings: chronic bronchitis or emphysema	EFO_0006505;EFO_0000464	Neale B	UKBB	European	2017	-3.881e-05	0.0005436	0.9431	-	260407	7296	253111	1	risk diff	Neale-B_UKBB_EUR_2017
rs579459	rs579459	chr9:136154168	chr9:133278724	C	T	rs635634	chr9:136155000	chr9:133279427	T	C	1	0.83452	1	Self-reported plantar fascitis	EFO_1001909	Neale B	UKBB	European	2017	-4.529e-06	6.34e-05	0.9431	-	337159	137	337022	1	risk diff	Neale-B_UKBB_EUR_2017
rs579459	rs579459	chr9:136154168	chr9:133278724	C	T	rs635634	chr9:136155000	chr9:133279427	T	C	1	0.83452	1	Treatment with food supplement or plant/herbal extract	EFO_0007056	Neale B	UKBB	European	2017	-1.351e-05	0.0001894	0.9431	-	337159	1228	335931	1	risk diff	Neale-B_UKBB_EUR_2017
rs579459	rs579459	chr9:136154168	chr9:133278724	C	T	rs532436	chr9:136149830	chr9:133274414	A	G	1	0.82865	0.9932	Insomnia	EFO_0007876;EFO_0004698	Hammerschlag AR	28604731	European	2017	0.000862	0.01208	0.9431	+	113006	32384	80622	1	log OR	Hammerschlag-AR_Insomnia_EUR_2017
rs579459	rs579459	chr9:136154168	chr9:133278724	C	T	rs579459	chr9:136154168	chr9:133278724	C	T	0	1	1	Cause of death: home	-	Neale B	UKBB	European	2017	-0.0001015	0.001426	0.9432	-	7637	40	7597	1	risk diff	Neale-B_UKBB_EUR_2017
rs579459	rs579459	chr9:136154168	chr9:133278724	C	T	chr9:136141870	chr9:136141870	chr9:133266456	T	C	1	0.82314	0.99316	Other symptoms and signs involving the nervous and musculoskeletal systems	-	Neale B	UKBB	European	2017	-8.016e-06	0.0001125	0.9432	-	337199	434	336765	1	risk diff	Neale-B_UKBB_EUR_2017
rs579459	rs579459	chr9:136154168	chr9:133278724	C	T	rs651007	chr9:136153875	chr9:133278431	T	C	1	1	1	Personal history of malignant neoplasm	EFO_0000616	Neale B	UKBB	European	2017	-4.682e-06	6.598e-05	0.9434	-	337199	163	337036	1	risk diff	Neale-B_UKBB_EUR_2017
rs579459	rs579459	chr9:136154168	chr9:133278724	C	T	rs635634	chr9:136155000	chr9:133279427	T	C	1	0.83452	1	Treatment with synalar 1:10 cream	EFO_0007056	Neale B	UKBB	European	2017	-3.631e-06	5.111e-05	0.9434	-	337159	89	337070	1	risk diff	Neale-B_UKBB_EUR_2017
rs579459	rs579459	chr9:136154168	chr9:133278724	C	T	chr9:136149399	chr9:136149399	chr9:133273983	A	G	1	0.82865	0.9932	Dislocation, sprain and strain of joints and ligaments of shoulder girdle	EFO_0009521	Neale B	UKBB	European	2017	-5.459e-06	7.69e-05	0.9434	-	337199	203	336996	1	risk diff	Neale-B_UKBB_EUR_2017
rs579459	rs579459	chr9:136154168	chr9:133278724	C	T	rs651007	chr9:136153875	chr9:133278431	T	C	1	1	1	Noisy workplace	EFO_0005241	Neale B	UKBB	European	2017	-0.0003672	0.005192	0.9436	-	110439	0	110439	1	-	Neale-B_UKBB_EUR_2017
rs579459	rs579459	chr9:136154168	chr9:133278724	C	T	rs649129	chr9:136154304	-	T	C	1	1	1	Qualifications: O levels or GCSEs or equivalent	EFO_0004784	Neale B	UKBB	European	2017	0.0001059	0.001502	0.9438	+	334070	159730	174340	1	risk diff	Neale-B_UKBB_EUR_2017
rs579459	rs579459	chr9:136154168	chr9:133278724	C	T	rs635634	chr9:136155000	chr9:133279427	T	C	1	0.83452	1	Chronic diseases of tonsils and adenoids	EFO_0007352	Neale B	UKBB	European	2017	8.578e-06	0.0001216	0.9438	+	337199	505	336694	1	risk diff	Neale-B_UKBB_EUR_2017
rs579459	rs579459	chr9:136154168	chr9:133278724	C	T	chr9:136149399	chr9:136149399	chr9:133273983	A	G	1	0.82865	0.9932	Cause of death: abdominal aortic aneurysm, ruptured	-	Neale B	UKBB	European	2017	9.552e-05	0.001355	0.9438	+	7637	33	7604	1	risk diff	Neale-B_UKBB_EUR_2017
rs579459	rs579459	chr9:136154168	chr9:133278724	C	T	rs532436	chr9:136149830	chr9:133274414	A	G	1	0.82865	0.9932	Faecal incontinence	EFO_0009523	Neale B	UKBB	European	2017	-8.978e-06	0.0001274	0.9438	-	337199	559	336640	1	risk diff	Neale-B_UKBB_EUR_2017
rs579459	rs579459	chr9:136154168	chr9:133278724	C	T	chr9:136141870	chr9:136141870	chr9:133266456	T	C	1	0.82314	0.99316	Cause of death: malignant neoplasm of rectosigmoid junction	EFO_0000616	Neale B	UKBB	European	2017	0.0001593	0.002259	0.9438	+	7637	92	7545	1	risk diff	Neale-B_UKBB_EUR_2017
rs579459	rs579459	chr9:136154168	chr9:133278724	C	T	rs649129	chr9:136154304	-	T	C	1	1	1	Cascot confidence score	EFO_0005241	Neale B	UKBB	European	2017	0.001248	0.01773	0.9439	+	9825	0	9825	1	IVNT	Neale-B_UKBB_EUR_2017
rs579459	rs579459	chr9:136154168	chr9:133278724	C	T	rs600038	chr9:136151806	chr9:133276354	C	T	1	0.99411	1	Treatment with irbesartan+hydrochlorothiazide 150mg or 12.5mg tablet	EFO_0007056	Neale B	UKBB	European	2017	3.353e-06	4.769e-05	0.9439	+	337159	85	337074	1	risk diff	Neale-B_UKBB_EUR_2017
rs579459	rs579459	chr9:136154168	chr9:133278724	C	T	rs651007	chr9:136153875	chr9:133278431	T	C	1	1	1	Injury of muscle and tendon at shoulder and upper arm level	EFO_1001178	Neale B	UKBB	European	2017	-3.329e-06	4.736e-05	0.944	-	337199	84	337115	1	risk diff	Neale-B_UKBB_EUR_2017
rs579459	rs579459	chr9:136154168	chr9:133278724	C	T	rs635634	chr9:136155000	chr9:133279427	T	C	1	0.83452	1	Cause of death: creutzfeldt-jakob disease	EFO_0004226	Neale B	UKBB	European	2017	5.273e-05	0.0007504	0.944	+	7637	10	7627	1	risk diff	Neale-B_UKBB_EUR_2017
rs579459	rs579459	chr9:136154168	chr9:133278724	C	T	chr9:136141870	chr9:136141870	chr9:133266456	T	C	1	0.82314	0.99316	Self-reported angina	EFO_0000378	Neale B	UKBB	European	2017	-3.831e-05	0.0005458	0.944	-	337159	10612	326547	1	risk diff	Neale-B_UKBB_EUR_2017
rs579459	rs579459	chr9:136154168	chr9:133278724	C	T	chr9:136141870	chr9:136141870	chr9:133266456	T	C	1	0.82314	0.99316	Self-reported ulcerative colitis	EFO_0000729	Neale B	UKBB	European	2017	1.602e-05	0.0002283	0.9441	+	337159	1795	335364	1	risk diff	Neale-B_UKBB_EUR_2017
rs579459	rs579459	chr9:136154168	chr9:133278724	C	T	rs635634	chr9:136155000	chr9:133279427	T	C	1	0.83452	1	Treatment with estracombi tts patch	EFO_0007056	Neale B	UKBB	European	2017	-3.215e-06	4.596e-05	0.9442	-	337159	72	337087	1	risk diff	Neale-B_UKBB_EUR_2017
rs579459	rs579459	chr9:136154168	chr9:133278724	C	T	rs635634	chr9:136155000	chr9:133279427	T	C	1	0.83452	1	Treatment with oxis 6micrograms turbohaler	EFO_0007056	Neale B	UKBB	European	2017	3.26e-06	4.66e-05	0.9442	+	337159	74	337085	1	risk diff	Neale-B_UKBB_EUR_2017
rs579459	rs579459	chr9:136154168	chr9:133278724	C	T	rs532436	chr9:136149830	chr9:133274414	A	G	1	0.82865	0.9932	Cause of death: intestinal tract, part unspecified	-	Neale B	UKBB	European	2017	-0.0001308	0.00187	0.9442	-	7637	63	7574	1	risk diff	Neale-B_UKBB_EUR_2017
rs579459	rs579459	chr9:136154168	chr9:133278724	C	T	rs532436	chr9:136149830	chr9:133274414	A	G	1	0.82865	0.9932	Obstructive and reflux uropathy	EFO_0009571	Neale B	UKBB	European	2017	-1.048e-05	0.0001499	0.9443	-	337199	774	336425	1	risk diff	Neale-B_UKBB_EUR_2017
rs579459	rs579459	chr9:136154168	chr9:133278724	C	T	rs651007	chr9:136153875	chr9:133278431	T	C	1	1	1	Treatment with nasonex 0.05% aqueous nasal spray	EFO_0007056	Neale B	UKBB	European	2017	-1.479e-05	0.000212	0.9444	-	337159	1690	335469	1	risk diff	Neale-B_UKBB_EUR_2017
rs579459	rs579459	chr9:136154168	chr9:133278724	C	T	rs600038	chr9:136151806	chr9:133276354	C	T	1	0.99411	1	Treatment with colchicine	EFO_0007056	Neale B	UKBB	European	2017	-4.703e-06	6.742e-05	0.9444	-	337159	170	336989	1	risk diff	Neale-B_UKBB_EUR_2017
rs579459	rs579459	chr9:136154168	chr9:133278724	C	T	chr9:136141870	chr9:136141870	chr9:133266456	T	C	1	0.82314	0.99316	Treatment with triamcinolone	EFO_0007056	Neale B	UKBB	European	2017	-4.31e-06	6.182e-05	0.9444	-	337159	131	337028	1	risk diff	Neale-B_UKBB_EUR_2017
rs579459	rs579459	chr9:136154168	chr9:133278724	C	T	rs579459	chr9:136154168	chr9:133278724	C	T	0	1	1	Treatment with sulphasalazine	EFO_0007056	Neale B	UKBB	European	2017	-4.769e-06	6.854e-05	0.9445	-	337159	176	336983	1	risk diff	Neale-B_UKBB_EUR_2017
rs579459	rs579459	chr9:136154168	chr9:133278724	C	T	rs600038	chr9:136151806	chr9:133276354	C	T	1	0.99411	1	Treatment with glucophage 500mg tablet	EFO_0007056	Neale B	UKBB	European	2017	6.201e-06	8.911e-05	0.9445	+	337159	297	336862	1	risk diff	Neale-B_UKBB_EUR_2017
rs579459	rs579459	chr9:136154168	chr9:133278724	C	T	rs532436	chr9:136149830	chr9:133274414	A	G	1	0.82865	0.9932	Self-reported burns	EFO_0003963;EFO_0003958	Neale B	UKBB	European	2017	-6.602e-06	9.481e-05	0.9445	-	337159	309	336850	1	risk diff	Neale-B_UKBB_EUR_2017
rs579459	rs579459	chr9:136154168	chr9:133278724	C	T	chr9:136141870	chr9:136141870	chr9:133266456	T	C	1	0.82314	0.99316	Self-reported gastroenteritis or dysentry	EFO_1001463;EFO_1001869	Neale B	UKBB	European	2017	3.702e-06	5.32e-05	0.9445	+	337159	97	337062	1	risk diff	Neale-B_UKBB_EUR_2017
rs579459	rs579459	chr9:136154168	chr9:133278724	C	T	chr9:136149399	chr9:136149399	chr9:133273983	A	G	1	0.82865	0.9932	Suffer from nerves	-	Neale B	UKBB	European	2017	9.092e-05	0.001308	0.9446	+	325248	69352	255896	1	risk diff	Neale-B_UKBB_EUR_2017
rs579459	rs579459	chr9:136154168	chr9:133278724	C	T	chr9:136141870	chr9:136141870	chr9:133266456	T	C	1	0.82314	0.99316	Treatment with sertraline	EFO_0007056	Neale B	UKBB	European	2017	-1.405e-05	0.0002021	0.9446	-	337159	1405	335754	1	risk diff	Neale-B_UKBB_EUR_2017
rs579459	rs579459	chr9:136154168	chr9:133278724	C	T	rs651007	chr9:136153875	chr9:133278431	T	C	1	1	1	Periodontal complex trait 1	-	Offenbacher S	26962152	European	2016	-0.008911	0.1285	0.9447	-	975	0	975	1	-	Offenbacher-S_PCT1_EUR_2016
rs579459	rs579459	chr9:136154168	chr9:133278724	C	T	rs649129	chr9:136154304	-	T	C	1	1	1	Why stopped smoking: none of the above	EFO_0005671	Neale B	UKBB	European	2017	-0.0001692	0.002441	0.9447	-	82082	16472	65610	1	risk diff	Neale-B_UKBB_EUR_2017
rs579459	rs579459	chr9:136154168	chr9:133278724	C	T	chr9:136141870	chr9:136141870	chr9:133266456	T	C	1	0.82314	0.99316	Treatment with oxis 6micrograms turbohaler	EFO_0007056	Neale B	UKBB	European	2017	3.225e-06	4.647e-05	0.9447	+	337159	74	337085	1	risk diff	Neale-B_UKBB_EUR_2017
rs579459	rs579459	chr9:136154168	chr9:133278724	C	T	rs651007	chr9:136153875	chr9:133278431	T	C	1	1	1	Dislocation, sprain and strain of joints and ligaments of shoulder girdle	EFO_0009521	Neale B	UKBB	European	2017	-5.097e-06	7.362e-05	0.9448	-	337199	203	336996	1	risk diff	Neale-B_UKBB_EUR_2017
rs579459	rs579459	chr9:136154168	chr9:133278724	C	T	chr9:136141870	chr9:136141870	chr9:133266456	T	C	1	0.82314	0.99316	Benign neoplasm of other and unspecified female genital organs	EFO_1001331	Neale B	UKBB	European	2017	3.761e-06	5.427e-05	0.9448	+	337199	101	337098	1	risk diff	Neale-B_UKBB_EUR_2017
rs579459	rs579459	chr9:136154168	chr9:133278724	C	T	chr9:136141870	chr9:136141870	chr9:133266456	T	C	1	0.82314	0.99316	Treatment with oilatum cream	EFO_0007056	Neale B	UKBB	European	2017	4.472e-06	6.459e-05	0.9448	+	337159	143	337016	1	risk diff	Neale-B_UKBB_EUR_2017
