## Supplementary Tables for "Exploring the causal role of the human gut microbiome in breast cancer risk" (part 14 of 26)

### Sheet: S31 (continued)
Supplementary Table S31. Results from the search of the SNP associated with ADpSGEGDFXAEGGGVR*/X-14304--leucylalanine and diseases and traits in PhenoScanner
rs579459	rs579459	chr9:136154168	chr9:133278724	C	T	rs579459	chr9:136154168	chr9:133278724	C	T	0	1	1	Treatment with vitamin k product	EFO_0007056	Neale B	UKBB	European	2017	-3.136e-06	4.534e-05	0.9449	-	337159	77	337082	1	risk diff	Neale-B_UKBB_EUR_2017
rs579459	rs579459	chr9:136154168	chr9:133278724	C	T	rs649129	chr9:136154304	-	T	C	1	1	1	Bipolar disorder	EFO_0000289	Hou L	27329760	European	2016	0.0029	0.0268	0.9449	+	40255	9784	30471	8	log OR	Hou-L_BD_EUR_2016
rs579459	rs579459	chr9:136154168	chr9:133278724	C	T	rs600038	chr9:136151806	chr9:133276354	C	T	1	0.99411	1	Cause of death: stroke, not specified as haemorrhage or infarction	EFO_0000712	Neale B	UKBB	European	2017	0.0001456	0.002109	0.9449	+	7637	88	7549	1	risk diff	Neale-B_UKBB_EUR_2017
rs579459	rs579459	chr9:136154168	chr9:133278724	C	T	rs635634	chr9:136155000	chr9:133279427	T	C	1	0.83452	1	Treatment with carmellose	EFO_0007056	Neale B	UKBB	European	2017	4.373e-06	6.34e-05	0.945	+	337159	137	337022	1	risk diff	Neale-B_UKBB_EUR_2017
rs579459	rs579459	chr9:136154168	chr9:133278724	C	T	rs651007	chr9:136153875	chr9:133278431	T	C	1	1	1	Treatment with sno-tears eye drops	EFO_0007056	Neale B	UKBB	European	2017	3.122e-06	4.536e-05	0.9451	+	337159	77	337082	1	risk diff	Neale-B_UKBB_EUR_2017
rs579459	rs579459	chr9:136154168	chr9:133278724	C	T	rs649129	chr9:136154304	-	T	C	1	1	1	Self-reported urinary frequency or incontinence	-	Neale B	UKBB	European	2017	1.216e-05	0.0001767	0.9451	+	337159	1170	335989	1	risk diff	Neale-B_UKBB_EUR_2017
rs579459	rs579459	chr9:136154168	chr9:133278724	C	T	rs600038	chr9:136151806	chr9:133276354	C	T	1	0.99411	1	Cause of death: lobar pneumonia, unspecified	-	Neale B	UKBB	European	2017	-4.921e-05	0.0007151	0.9451	-	7637	10	7627	1	risk diff	Neale-B_UKBB_EUR_2017
rs579459	rs579459	chr9:136154168	chr9:133278724	C	T	rs635634	chr9:136155000	chr9:133279427	T	C	1	0.83452	1	Treatment with ramipril	EFO_0007056	Neale B	UKBB	European	2017	4.557e-05	0.0006622	0.9451	+	337159	15787	321372	1	risk diff	Neale-B_UKBB_EUR_2017
rs579459	rs579459	chr9:136154168	chr9:133278724	C	T	rs495828	chr9:136154867	chr9:133279294	T	G	1	1	1	Self-reported psoriatic arthropathy	EFO_0003778	Neale B	UKBB	European	2017	9.008e-06	0.000131	0.9452	+	337159	650	336509	1	risk diff	Neale-B_UKBB_EUR_2017
rs579459	rs579459	chr9:136154168	chr9:133278724	C	T	rs600038	chr9:136151806	chr9:133276354	C	T	1	0.99411	1	Treatment with climaval 1mg tablet	EFO_0007056	Neale B	UKBB	European	2017	-7.23e-06	0.0001053	0.9452	-	337159	415	336744	1	risk diff	Neale-B_UKBB_EUR_2017
rs579459	rs579459	chr9:136154168	chr9:133278724	C	T	rs635634	chr9:136155000	chr9:133279427	T	C	1	0.83452	1	Treatment with nizatidine	EFO_0007056	Neale B	UKBB	European	2017	-3.267e-06	4.754e-05	0.9452	-	337159	77	337082	1	risk diff	Neale-B_UKBB_EUR_2017
rs579459	rs579459	chr9:136154168	chr9:133278724	C	T	rs495828	chr9:136154867	chr9:133279294	T	G	1	1	1	Home area population density: England or Wales - village, sparse	-	Neale B	UKBB	European	2017	1.426e-06	2.077e-05	0.9453	+	333997	16	333981	1	risk diff	Neale-B_UKBB_EUR_2017
rs579459	rs579459	chr9:136154168	chr9:133278724	C	T	rs532436	chr9:136149830	chr9:133274414	A	G	1	0.82865	0.9932	Treatment with doxycycline	EFO_0007056	Neale B	UKBB	European	2017	6.444e-06	9.389e-05	0.9453	+	337159	303	336856	1	risk diff	Neale-B_UKBB_EUR_2017
rs579459	rs579459	chr9:136154168	chr9:133278724	C	T	rs651007	chr9:136153875	chr9:133278431	T	C	1	1	1	Personal history of other diseases and conditions	EFO_0000352	Neale B	UKBB	European	2017	5.174e-06	7.559e-05	0.9454	+	337199	214	336985	1	risk diff	Neale-B_UKBB_EUR_2017
rs579459	rs579459	chr9:136154168	chr9:133278724	C	T	rs495828	chr9:136154867	chr9:133279294	T	G	1	1	1	CD8:%TEM; TEM (CD27-CD28-CD95+CD45RA-)	OBA_VT1000783	Roederer M	25772697	European	2015	-0.001705	0.0249	0.9454	-	453	0	453	1	-	Roederer-M_Immune-System_EUR_2015
rs579459	rs579459	chr9:136154168	chr9:133278724	C	T	rs579459	chr9:136154168	chr9:133278724	C	T	0	1	1	Number of cigarettes previously smoked daily	EFO_0005671	Neale B	UKBB	European	2017	-0.0003658	0.005353	0.9455	-	78291	0	78291	1	-	Neale-B_UKBB_EUR_2017
rs579459	rs579459	chr9:136154168	chr9:133278724	C	T	rs635634	chr9:136155000	chr9:133279427	T	C	1	0.83452	1	Risk taking	-	Neale B	UKBB	European	2017	9.353e-05	0.001371	0.9456	+	325821	82808	243013	1	risk diff	Neale-B_UKBB_EUR_2017
rs579459	rs579459	chr9:136154168	chr9:133278724	C	T	rs651007	chr9:136153875	chr9:133278431	T	C	1	1	1	Treatment with vitamin k product	EFO_0007056	Neale B	UKBB	European	2017	-3.088e-06	4.536e-05	0.9457	-	337159	77	337082	1	risk diff	Neale-B_UKBB_EUR_2017
rs579459	rs579459	chr9:136154168	chr9:133278724	C	T	rs579459	chr9:136154168	chr9:133278724	C	T	0	1	1	Treatment with sno-tears eye drops	EFO_0007056	Neale B	UKBB	European	2017	3.082e-06	4.534e-05	0.9458	+	337159	77	337082	1	risk diff	Neale-B_UKBB_EUR_2017
rs579459	rs579459	chr9:136154168	chr9:133278724	C	T	rs495828	chr9:136154867	chr9:133279294	T	G	1	1	1	Self-reported urinary frequency or incontinence	-	Neale B	UKBB	European	2017	1.195e-05	0.0001756	0.9458	+	337159	1170	335989	1	risk diff	Neale-B_UKBB_EUR_2017
rs579459	rs579459	chr9:136154168	chr9:133278724	C	T	chr9:136141870	chr9:136141870	chr9:133266456	T	C	1	0.82314	0.99316	Fracture of lower leg, including ankle	EFO_0009512	Neale B	UKBB	European	2017	2.01e-05	0.0002954	0.9458	+	337199	3017	334182	1	risk diff	Neale-B_UKBB_EUR_2017
rs579459	rs579459	chr9:136154168	chr9:133278724	C	T	rs651007	chr9:136153875	chr9:133278431	T	C	1	1	1	Treatment with sulphasalazine	EFO_0007056	Neale B	UKBB	European	2017	-4.654e-06	6.856e-05	0.9459	-	337159	176	336983	1	risk diff	Neale-B_UKBB_EUR_2017
rs579459	rs579459	chr9:136154168	chr9:133278724	C	T	rs495828	chr9:136154867	chr9:133279294	T	G	1	1	1	Self-reported stress	EFO_1001920	Neale B	UKBB	European	2017	6.925e-06	0.0001023	0.946	+	337159	396	336763	1	risk diff	Neale-B_UKBB_EUR_2017
rs579459	rs579459	chr9:136154168	chr9:133278724	C	T	chr9:136149399	chr9:136149399	chr9:133273983	A	G	1	0.82865	0.9932	Cause of death: hypertensive heart disease without heart failure	-	Neale B	UKBB	European	2017	8.456e-05	0.001249	0.946	+	7637	28	7609	1	risk diff	Neale-B_UKBB_EUR_2017
rs579459	rs579459	chr9:136154168	chr9:133278724	C	T	chr9:136149399	chr9:136149399	chr9:133273983	A	G	1	0.82865	0.9932	Treatment with naproxen	EFO_0007056	Neale B	UKBB	European	2017	1.703e-05	0.0002515	0.946	+	337159	2183	334976	1	risk diff	Neale-B_UKBB_EUR_2017
rs579459	rs579459	chr9:136154168	chr9:133278724	C	T	rs649129	chr9:136154304	-	T	C	1	1	1	Self-reported fracture shoulder or scapula	EFO_0009621	Neale B	UKBB	European	2017	-4.731e-06	6.997e-05	0.9461	-	337159	183	336976	1	risk diff	Neale-B_UKBB_EUR_2017
rs579459	rs579459	chr9:136154168	chr9:133278724	C	T	rs649129	chr9:136154304	-	T	C	1	1	1	Self-reported polymyalgia rheumatica	EFO_0008518	Neale B	UKBB	European	2017	-9.24e-06	0.0001367	0.9461	-	337159	700	336459	1	risk diff	Neale-B_UKBB_EUR_2017
rs579459	rs579459	chr9:136154168	chr9:133278724	C	T	chr9:136141870	chr9:136141870	chr9:133266456	T	C	1	0.82314	0.99316	Eye problems or disorders: diabetes related eye disease	EFO_0009486	Neale B	UKBB	European	2017	5.058e-05	0.0007488	0.9461	+	108817	2072	106745	1	risk diff	Neale-B_UKBB_EUR_2017
rs579459	rs579459	chr9:136154168	chr9:133278724	C	T	rs651007	chr9:136153875	chr9:133278431	T	C	1	1	1	Cause of death: home	-	Neale B	UKBB	European	2017	-9.626e-05	0.001427	0.9462	-	7637	40	7597	1	risk diff	Neale-B_UKBB_EUR_2017
rs579459	rs579459	chr9:136154168	chr9:133278724	C	T	chr9:136149399	chr9:136149399	chr9:133273983	A	G	1	0.82865	0.9932	Self-reported renal failure not requiring dialysis	EFO_0003884	Neale B	UKBB	European	2017	5.91e-06	8.754e-05	0.9462	+	337159	263	336896	1	risk diff	Neale-B_UKBB_EUR_2017
rs579459	rs579459	chr9:136154168	chr9:133278724	C	T	rs649129	chr9:136154304	-	T	C	1	1	1	Maternal care for known or suspected abnormality of pelvic organs	EFO_0009682	Neale B	UKBB	European	2017	9.071e-06	0.0001348	0.9463	+	337199	681	336518	1	risk diff	Neale-B_UKBB_EUR_2017
rs579459	rs579459	chr9:136154168	chr9:133278724	C	T	rs495828	chr9:136154867	chr9:133279294	T	G	1	1	1	Self-reported cholecystitis	EFO_1001289	Neale B	UKBB	European	2017	-6.504e-06	9.659e-05	0.9463	-	337159	353	336806	1	risk diff	Neale-B_UKBB_EUR_2017
rs579459	rs579459	chr9:136154168	chr9:133278724	C	T	rs532436	chr9:136149830	chr9:133274414	A	G	1	0.82865	0.9932	Treatment with celebrex 100mg capsule	EFO_0007056	Neale B	UKBB	European	2017	5.911e-06	8.814e-05	0.9465	+	337159	267	336892	1	risk diff	Neale-B_UKBB_EUR_2017
rs579459	rs579459	chr9:136154168	chr9:133278724	C	T	rs649129	chr9:136154304	-	T	C	1	1	1	Treatment with multivitamins capsule	EFO_0007056	Neale B	UKBB	European	2017	-5.717e-06	8.53e-05	0.9466	-	337159	272	336887	1	risk diff	Neale-B_UKBB_EUR_2017
rs579459	rs579459	chr9:136154168	chr9:133278724	C	T	chr9:136149399	chr9:136149399	chr9:133273983	A	G	1	0.82865	0.9932	Cause of death: malignant neoplasm of rectosigmoid junction	EFO_0000616	Neale B	UKBB	European	2017	0.000151	0.002255	0.9466	+	7637	92	7545	1	risk diff	Neale-B_UKBB_EUR_2017
rs579459	rs579459	chr9:136154168	chr9:133278724	C	T	rs635634	chr9:136155000	chr9:133279427	T	C	1	0.83452	1	Body mass index in physically active indivdiuals	EFO_0004340	GIANT	28448500	European	2017	-0.0006	0.0087	0.9467	-	138222	0	138222	57	IVNT	GIANT_BMI-Active_EUR_2017
rs579459	rs579459	chr9:136154168	chr9:133278724	C	T	rs532436	chr9:136149830	chr9:133274414	A	G	1	0.82865	0.9932	Fractured bone site: wrist	EFO_0009515	Neale B	UKBB	European	2017	-2.926e-05	0.0004378	0.9467	-	335546	6663	328883	1	risk diff	Neale-B_UKBB_EUR_2017
rs579459	rs579459	chr9:136154168	chr9:133278724	C	T	rs579459	chr9:136154168	chr9:133278724	C	T	0	1	1	Eye problems or disorders: diabetes related eye disease	EFO_0009486	Neale B	UKBB	European	2017	4.777e-05	0.0007166	0.9468	+	108817	2072	106745	1	risk diff	Neale-B_UKBB_EUR_2017
rs579459	rs579459	chr9:136154168	chr9:133278724	C	T	rs651007	chr9:136153875	chr9:133278431	T	C	1	1	1	Illnesses of mother: none of the above, group 1	-	Neale B	UKBB	European	2017	0.0001028	0.001539	0.9468	+	311264	129391	181873	1	risk diff	Neale-B_UKBB_EUR_2017
rs579459	rs579459	chr9:136154168	chr9:133278724	C	T	rs495828	chr9:136154867	chr9:133279294	T	G	1	1	1	Cause of death: oropharynx, unspecified	-	Neale B	UKBB	European	2017	-4.736e-05	0.0007096	0.9468	-	7637	10	7627	1	risk diff	Neale-B_UKBB_EUR_2017
rs579459	rs579459	chr9:136154168	chr9:133278724	C	T	rs635634	chr9:136155000	chr9:133279427	T	C	1	0.83452	1	Body mass index adjusted for physical activity	EFO_0004340	GIANT	28448500	European	2017	-0.0005	0.0078	0.9468	-	180431	0	180431	57	IVNT	GIANT_BMI-adjusted-PA_EUR_2017
rs579459	rs579459	chr9:136154168	chr9:133278724	C	T	rs635634	chr9:136155000	chr9:133279427	T	C	1	0.83452	1	Mononeuropathies of upper limb	EFO_0009558	Neale B	UKBB	European	2017	2.745e-05	0.0004116	0.9468	+	337199	5886	331313	1	risk diff	Neale-B_UKBB_EUR_2017
rs579459	rs579459	chr9:136154168	chr9:133278724	C	T	rs635634	chr9:136155000	chr9:133279427	T	C	1	0.83452	1	Self-reported other respiratory problems	-	Neale B	UKBB	European	2017	8.731e-06	0.0001308	0.9468	+	337159	584	336575	1	risk diff	Neale-B_UKBB_EUR_2017
rs579459	rs579459	chr9:136154168	chr9:133278724	C	T	chr9:136141870	chr9:136141870	chr9:133266456	T	C	1	0.82314	0.99316	Treatment with progesterone product	EFO_0007056	Neale B	UKBB	European	2017	3.692e-06	5.534e-05	0.9468	+	337159	105	337054	1	risk diff	Neale-B_UKBB_EUR_2017
rs579459	rs579459	chr9:136154168	chr9:133278724	C	T	rs579459	chr9:136154168	chr9:133278724	C	T	0	1	1	Viral infection of unspecified site	EFO_0000763	Neale B	UKBB	European	2017	-9.072e-06	0.0001363	0.9469	-	337199	697	336502	1	risk diff	Neale-B_UKBB_EUR_2017
rs579459	rs579459	chr9:136154168	chr9:133278724	C	T	rs635634	chr9:136155000	chr9:133279427	T	C	1	0.83452	1	Benign neoplasm of other and unspecified female genital organs	EFO_1001331	Neale B	UKBB	European	2017	3.625e-06	5.443e-05	0.9469	+	337199	101	337098	1	risk diff	Neale-B_UKBB_EUR_2017
rs579459	rs579459	chr9:136154168	chr9:133278724	C	T	rs649129	chr9:136154304	-	T	C	1	1	1	Conductive and sensorineural hearing loss	EFO_0004238	Neale B	UKBB	European	2017	4.446e-06	6.704e-05	0.9471	+	337199	168	337031	1	risk diff	Neale-B_UKBB_EUR_2017
rs579459	rs579459	chr9:136154168	chr9:133278724	C	T	rs495828	chr9:136154867	chr9:133279294	T	G	1	1	1	Treatment with ferrous sulphate	EFO_0007056	Neale B	UKBB	European	2017	1.375e-05	0.0002071	0.9471	+	337159	1630	335529	1	risk diff	Neale-B_UKBB_EUR_2017
rs579459	rs579459	chr9:136154168	chr9:133278724	C	T	rs635634	chr9:136155000	chr9:133279427	T	C	1	0.83452	1	Trans cis-18:2	EFO_0006825;EFO_0006824;EFO_0005110	CHARGE	25646338	European	2015	-0.0002	0.0038	0.9472	-	8013	0	8013	7	%	CHARGE_Trans-cis-182_EUR_2015
rs579459	rs579459	chr9:136154168	chr9:133278724	C	T	rs532436	chr9:136149830	chr9:133274414	A	G	1	0.82865	0.9932	Home area population density: England or Wales - village, sparse	-	Neale B	UKBB	European	2017	-1.444e-06	2.179e-05	0.9472	-	333997	16	333981	1	risk diff	Neale-B_UKBB_EUR_2017
rs579459	rs579459	chr9:136154168	chr9:133278724	C	T	chr9:136141870	chr9:136141870	chr9:133266456	T	C	1	0.82314	0.99316	Self-reported type 1 diabetes	EFO_0001359	Neale B	UKBB	European	2017	-6.053e-06	9.133e-05	0.9472	-	337159	286	336873	1	risk diff	Neale-B_UKBB_EUR_2017
rs579459	rs579459	chr9:136154168	chr9:133278724	C	T	rs579459	chr9:136154168	chr9:133278724	C	T	0	1	1	Bipolar disorder	EFO_0000289	Hou L	27329760	European	2016	0.003	0.0268	0.9473	+	40255	9784	30471	8	log OR	Hou-L_BD_EUR_2016
rs579459	rs579459	chr9:136154168	chr9:133278724	C	T	chr9:136141870	chr9:136141870	chr9:133266456	T	C	1	0.82314	0.99316	Family history of malignant neoplasm	EFO_0009640	Neale B	UKBB	European	2017	-6.439e-06	9.749e-05	0.9473	-	337199	326	336873	1	risk diff	Neale-B_UKBB_EUR_2017
rs579459	rs579459	chr9:136154168	chr9:133278724	C	T	rs579459	chr9:136154168	chr9:133278724	C	T	0	1	1	Personal history of other diseases and conditions	EFO_0000352	Neale B	UKBB	European	2017	4.984e-06	7.557e-05	0.9474	+	337199	214	336985	1	risk diff	Neale-B_UKBB_EUR_2017
rs579459	rs579459	chr9:136154168	chr9:133278724	C	T	rs635634	chr9:136155000	chr9:133279427	T	C	1	0.83452	1	Pneumonia, organism unspecified	EFO_0007184	Neale B	UKBB	European	2017	1.762e-05	0.0002675	0.9475	+	337199	2456	334743	1	risk diff	Neale-B_UKBB_EUR_2017
rs579459	rs579459	chr9:136154168	chr9:133278724	C	T	chr9:136141870	chr9:136141870	chr9:133266456	T	C	1	0.82314	0.99316	Treatment with carmellose	EFO_0007056	Neale B	UKBB	European	2017	4.163e-06	6.322e-05	0.9475	+	337159	137	337022	1	risk diff	Neale-B_UKBB_EUR_2017
rs579459	rs579459	chr9:136154168	chr9:133278724	C	T	rs600038	chr9:136151806	chr9:133276354	C	T	1	0.99411	1	Cause of death: intestinal tract, part unspecified	-	Neale B	UKBB	European	2017	0.0001177	0.00179	0.9476	+	7637	63	7574	1	risk diff	Neale-B_UKBB_EUR_2017
rs579459	rs579459	chr9:136154168	chr9:133278724	C	T	rs635634	chr9:136155000	chr9:133279427	T	C	1	0.83452	1	Carcinoma in situ of other and unspecified genital organs	EFO_0003863	Neale B	UKBB	European	2017	-5.134e-06	7.811e-05	0.9476	-	337199	208	336991	1	risk diff	Neale-B_UKBB_EUR_2017
rs579459	rs579459	chr9:136154168	chr9:133278724	C	T	rs579459	chr9:136154168	chr9:133278724	C	T	0	1	1	Diabetes mellitus in pregnancy	-	Neale B	UKBB	European	2017	-2.935e-06	4.474e-05	0.9477	-	337199	75	337124	1	risk diff	Neale-B_UKBB_EUR_2017
rs579459	rs579459	chr9:136154168	chr9:133278724	C	T	rs600038	chr9:136151806	chr9:133276354	C	T	1	0.99411	1	Cause of death: home	-	Neale B	UKBB	European	2017	-9.34e-05	0.001428	0.9478	-	7637	40	7597	1	risk diff	Neale-B_UKBB_EUR_2017
rs579459	rs579459	chr9:136154168	chr9:133278724	C	T	rs635634	chr9:136155000	chr9:133279427	T	C	1	0.83452	1	Treatment with elleste-solo 1mg tablet	EFO_0007056	Neale B	UKBB	European	2017	8.643e-06	0.0001321	0.9478	+	337159	596	336563	1	risk diff	Neale-B_UKBB_EUR_2017
rs579459	rs579459	chr9:136154168	chr9:133278724	C	T	rs635634	chr9:136155000	chr9:133279427	T	C	1	0.83452	1	Treatment with protelos 2g sachets	EFO_0007056	Neale B	UKBB	European	2017	-3.346e-06	5.11e-05	0.9478	-	337159	89	337070	1	risk diff	Neale-B_UKBB_EUR_2017
rs579459	rs579459	chr9:136154168	chr9:133278724	C	T	chr9:136141870	chr9:136141870	chr9:133266456	T	C	1	0.82314	0.99316	Internal derangement of knee	EFO_0009507	Neale B	UKBB	European	2017	3.022e-05	0.0004618	0.9478	+	337199	7489	329710	1	risk diff	Neale-B_UKBB_EUR_2017
rs579459	rs579459	chr9:136154168	chr9:133278724	C	T	rs635634	chr9:136155000	chr9:133279427	T	C	1	0.83452	1	Current tobacco smoking	EFO_0006527	Neale B	UKBB	European	2017	0.0001113	0.001706	0.948	+	337030	0	337030	1	-	Neale-B_UKBB_EUR_2017
rs579459	rs579459	chr9:136154168	chr9:133278724	C	T	rs532436	chr9:136149830	chr9:133274414	A	G	1	0.82865	0.9932	Treatment with indometacin	EFO_0007056	Neale B	UKBB	European	2017	-5.363e-06	8.216e-05	0.948	-	337159	232	336927	1	risk diff	Neale-B_UKBB_EUR_2017
rs579459	rs579459	chr9:136154168	chr9:133278724	C	T	rs649129	chr9:136154304	-	T	C	1	1	1	Treatment with luteine	EFO_0007056	Neale B	UKBB	European	2017	5.455e-06	8.387e-05	0.9481	+	337159	263	336896	1	risk diff	Neale-B_UKBB_EUR_2017
rs579459	rs579459	chr9:136154168	chr9:133278724	C	T	rs600038	chr9:136151806	chr9:133276354	C	T	1	0.99411	1	Conductive and sensorineural hearing loss	EFO_0004238	Neale B	UKBB	European	2017	4.365e-06	6.702e-05	0.9481	+	337199	168	337031	1	risk diff	Neale-B_UKBB_EUR_2017
rs579459	rs579459	chr9:136154168	chr9:133278724	C	T	chr9:136149399	chr9:136149399	chr9:133273983	A	G	1	0.82865	0.9932	Other disorders of pancreatic internal secretion	EFO_0009605	Neale B	UKBB	European	2017	5.298e-06	8.15e-05	0.9482	+	337199	228	336971	1	risk diff	Neale-B_UKBB_EUR_2017
rs579459	rs579459	chr9:136154168	chr9:133278724	C	T	rs579459	chr9:136154168	chr9:133278724	C	T	0	1	1	Treatment with oramorph 10mg or 5ml oral solution	EFO_0007056	Neale B	UKBB	European	2017	-3.348e-06	5.167e-05	0.9483	-	337159	100	337059	1	risk diff	Neale-B_UKBB_EUR_2017
rs579459	rs579459	chr9:136154168	chr9:133278724	C	T	chr9:136149399	chr9:136149399	chr9:133273983	A	G	1	0.82865	0.9932	Treatment with premarin 625micrograms tablet	EFO_0007056	Neale B	UKBB	European	2017	-1.309e-05	0.0002017	0.9483	-	337159	1406	335753	1	risk diff	Neale-B_UKBB_EUR_2017
rs579459	rs579459	chr9:136154168	chr9:133278724	C	T	rs651007	chr9:136153875	chr9:133278431	T	C	1	1	1	Diabetes mellitus in pregnancy	-	Neale B	UKBB	European	2017	-2.895e-06	4.476e-05	0.9484	-	337199	75	337124	1	risk diff	Neale-B_UKBB_EUR_2017
rs579459	rs579459	chr9:136154168	chr9:133278724	C	T	rs649129	chr9:136154304	-	T	C	1	1	1	Treatment with bimatoprost	EFO_0007056	Neale B	UKBB	European	2017	4.721e-06	7.297e-05	0.9484	+	337159	199	336960	1	risk diff	Neale-B_UKBB_EUR_2017
rs579459	rs579459	chr9:136154168	chr9:133278724	C	T	chr9:136149399	chr9:136149399	chr9:133273983	A	G	1	0.82865	0.9932	Benign neoplasm of other and unspecified female genital organs	EFO_1001331	Neale B	UKBB	European	2017	3.512e-06	5.425e-05	0.9484	+	337199	101	337098	1	risk diff	Neale-B_UKBB_EUR_2017
rs579459	rs579459	chr9:136154168	chr9:133278724	C	T	rs495828	chr9:136154867	chr9:133279294	T	G	1	1	1	Treatment with zolmitriptan	EFO_0007056	Neale B	UKBB	European	2017	5.969e-06	9.239e-05	0.9485	+	337159	323	336836	1	risk diff	Neale-B_UKBB_EUR_2017
rs579459	rs579459	chr9:136154168	chr9:133278724	C	T	chr9:136149399	chr9:136149399	chr9:133273983	A	G	1	0.82865	0.9932	Treatment with protelos 2g sachets	EFO_0007056	Neale B	UKBB	European	2017	-3.289e-06	5.093e-05	0.9485	-	337159	89	337070	1	risk diff	Neale-B_UKBB_EUR_2017
rs579459	rs579459	chr9:136154168	chr9:133278724	C	T	rs649129	chr9:136154304	-	T	C	1	1	1	Other disorders of eyelid	EFO_0009547	Neale B	UKBB	European	2017	1.785e-05	0.0002771	0.9486	+	337199	2894	334305	1	risk diff	Neale-B_UKBB_EUR_2017
rs579459	rs579459	chr9:136154168	chr9:133278724	C	T	rs635634	chr9:136155000	chr9:133279427	T	C	1	0.83452	1	Treatment with triamcinolone	EFO_0007056	Neale B	UKBB	European	2017	-3.995e-06	6.2e-05	0.9486	-	337159	131	337028	1	risk diff	Neale-B_UKBB_EUR_2017
rs579459	rs579459	chr9:136154168	chr9:133278724	C	T	rs532436	chr9:136149830	chr9:133274414	A	G	1	0.82865	0.9932	Fracture of lower leg, including ankle	EFO_0009512	Neale B	UKBB	European	2017	1.902e-05	0.000295	0.9486	+	337199	3017	334182	1	risk diff	Neale-B_UKBB_EUR_2017
rs579459	rs579459	chr9:136154168	chr9:133278724	C	T	rs532436	chr9:136149830	chr9:133274414	A	G	1	0.82865	0.9932	Self-reported kidney or renal cell cancer	EFO_0000681	Neale B	UKBB	European	2017	-7.248e-06	0.0001126	0.9487	-	337159	436	336723	1	risk diff	Neale-B_UKBB_EUR_2017
rs579459	rs579459	chr9:136154168	chr9:133278724	C	T	rs651007	chr9:136153875	chr9:133278431	T	C	1	1	1	log ISI	-	MAGIC	24699409	European	2014	NA	NA	0.9488	NA	4769	0	4769	7	Z-score	MAGIC_ISI_EUR_2014
rs579459	rs579459	chr9:136154168	chr9:133278724	C	T	rs649129	chr9:136154304	-	T	C	1	1	1	Leg pain on walking: action taken	EFO_0003843	Neale B	UKBB	European	2017	0.0004857	0.007571	0.9488	+	23719	0	23719	1	-	Neale-B_UKBB_EUR_2017
rs579459	rs579459	chr9:136154168	chr9:133278724	C	T	rs635634	chr9:136155000	chr9:133279427	T	C	1	0.83452	1	Atrial fibrillation and flutter	EFO_0000275	Neale B	UKBB	European	2017	2.134e-05	0.0003324	0.9488	+	337199	3818	333381	1	risk diff	Neale-B_UKBB_EUR_2017
rs579459	rs579459	chr9:136154168	chr9:133278724	C	T	chr9:136149399	chr9:136149399	chr9:133273983	A	G	1	0.82865	0.9932	Home area population density: England or Wales - village, sparse	-	Neale B	UKBB	European	2017	-1.4e-06	2.181e-05	0.9488	-	333997	16	333981	1	risk diff	Neale-B_UKBB_EUR_2017
rs579459	rs579459	chr9:136154168	chr9:133278724	C	T	rs532436	chr9:136149830	chr9:133274414	A	G	1	0.82865	0.9932	Types of transport used, excluding work: cycle	-	Neale B	UKBB	European	2017	5.146e-05	0.0008033	0.9489	+	335650	23918	311732	1	risk diff	Neale-B_UKBB_EUR_2017
rs579459	rs579459	chr9:136154168	chr9:133278724	C	T	chr9:136141870	chr9:136141870	chr9:133266456	T	C	1	0.82314	0.99316	Self-reported fracture jaw	EFO_0009612	Neale B	UKBB	European	2017	4.209e-06	6.57e-05	0.9489	+	337159	148	337011	1	risk diff	Neale-B_UKBB_EUR_2017
rs579459	rs579459	chr9:136154168	chr9:133278724	C	T	rs579459	chr9:136154168	chr9:133278724	C	T	0	1	1	Pneumonia, organism unspecified	EFO_0007184	Neale B	UKBB	European	2017	1.632e-05	0.0002551	0.949	+	337199	2456	334743	1	risk diff	Neale-B_UKBB_EUR_2017
rs579459	rs579459	chr9:136154168	chr9:133278724	C	T	rs579459	chr9:136154168	chr9:133278724	C	T	0	1	1	Noisy workplace	EFO_0005241	Neale B	UKBB	European	2017	-0.0003315	0.005191	0.9491	-	110439	0	110439	1	-	Neale-B_UKBB_EUR_2017
rs579459	rs579459	chr9:136154168	chr9:133278724	C	T	rs495828	chr9:136154867	chr9:133279294	T	G	1	1	1	Treatment with esomeprazole	EFO_0007056	Neale B	UKBB	European	2017	-1.098e-05	0.000172	0.9491	-	337159	1122	336037	1	risk diff	Neale-B_UKBB_EUR_2017
rs579459	rs579459	chr9:136154168	chr9:133278724	C	T	chr9:136149399	chr9:136149399	chr9:133273983	A	G	1	0.82865	0.9932	Treatment with irbesartan	EFO_0007056	Neale B	UKBB	European	2017	1.691e-05	0.0002648	0.9491	+	337159	2423	334736	1	risk diff	Neale-B_UKBB_EUR_2017
rs579459	rs579459	chr9:136154168	chr9:133278724	C	T	rs651007	chr9:136153875	chr9:133278431	T	C	1	1	1	Treatment with carvedilol	EFO_0007056	Neale B	UKBB	European	2017	4.926e-06	7.733e-05	0.9492	+	337159	224	336935	1	risk diff	Neale-B_UKBB_EUR_2017
rs579459	rs579459	chr9:136154168	chr9:133278724	C	T	rs600038	chr9:136151806	chr9:133276354	C	T	1	0.99411	1	Illnesses of siblings: chronic bronchitis or emphysema	EFO_0006505;EFO_0000464	Neale B	UKBB	European	2017	-3.481e-05	0.0005466	0.9492	-	260407	7296	253111	1	risk diff	Neale-B_UKBB_EUR_2017
rs579459	rs579459	chr9:136154168	chr9:133278724	C	T	chr9:136149399	chr9:136149399	chr9:133273983	A	G	1	0.82865	0.9932	Self-reported fracture shoulder or scapula	EFO_0009621	Neale B	UKBB	European	2017	-4.651e-06	7.303e-05	0.9492	-	337159	183	336976	1	risk diff	Neale-B_UKBB_EUR_2017
rs579459	rs579459	chr9:136154168	chr9:133278724	C	T	chr9:136149399	chr9:136149399	chr9:133273983	A	G	1	0.82865	0.9932	Smoking status: current	EFO_0006527	Neale B	UKBB	European	2017	-6.01e-05	0.000944	0.9492	-	336024	33928	302096	1	risk diff	Neale-B_UKBB_EUR_2017
rs579459	rs579459	chr9:136154168	chr9:133278724	C	T	rs532436	chr9:136149830	chr9:133274414	A	G	1	0.82865	0.9932	Cause of death: abdominal aortic aneurysm, ruptured	-	Neale B	UKBB	European	2017	8.63e-05	0.001355	0.9492	+	7637	33	7604	1	risk diff	Neale-B_UKBB_EUR_2017
rs579459	rs579459	chr9:136154168	chr9:133278724	C	T	rs532436	chr9:136149830	chr9:133274414	A	G	1	0.82865	0.9932	Treatment with piriton 4mg tablet	EFO_0007056	Neale B	UKBB	European	2017	-7.782e-06	0.0001223	0.9492	-	337159	514	336645	1	risk diff	Neale-B_UKBB_EUR_2017
rs579459	rs579459	chr9:136154168	chr9:133278724	C	T	rs495828	chr9:136154867	chr9:133279294	T	G	1	1	1	Other disorders of bladder	EFO_1000018	Neale B	UKBB	European	2017	-1.705e-05	0.0002683	0.9493	-	337199	2749	334450	1	risk diff	Neale-B_UKBB_EUR_2017
rs579459	rs579459	chr9:136154168	chr9:133278724	C	T	chr9:136149399	chr9:136149399	chr9:133273983	A	G	1	0.82865	0.9932	Poisoning by psychotropic drugs	EFO_0008546	Neale B	UKBB	European	2017	-7.673e-06	0.0001208	0.9493	-	337199	501	336698	1	risk diff	Neale-B_UKBB_EUR_2017
rs579459	rs579459	chr9:136154168	chr9:133278724	C	T	chr9:136149399	chr9:136149399	chr9:133273983	A	G	1	0.82865	0.9932	Self-reported gastroenteritis or dysentry	EFO_1001463;EFO_1001869	Neale B	UKBB	European	2017	3.38e-06	5.318e-05	0.9493	+	337159	97	337062	1	risk diff	Neale-B_UKBB_EUR_2017
rs579459	rs579459	chr9:136154168	chr9:133278724	C	T	rs651007	chr9:136153875	chr9:133278431	T	C	1	1	1	Treatment with oramorph 10mg or 5ml oral solution	EFO_0007056	Neale B	UKBB	European	2017	-3.279e-06	5.169e-05	0.9494	-	337159	100	337059	1	risk diff	Neale-B_UKBB_EUR_2017
rs579459	rs579459	chr9:136154168	chr9:133278724	C	T	rs651007	chr9:136153875	chr9:133278431	T	C	1	1	1	Treatment with singulair 10mg tablet	EFO_0007056	Neale B	UKBB	European	2017	5.08e-06	8.006e-05	0.9494	+	337159	240	336919	1	risk diff	Neale-B_UKBB_EUR_2017
rs579459	rs579459	chr9:136154168	chr9:133278724	C	T	rs495828	chr9:136154867	chr9:133279294	T	G	1	1	1	Treatment with clopidogrel	EFO_0007056	Neale B	UKBB	European	2017	1.504e-05	0.000237	0.9494	+	337159	2140	335019	1	risk diff	Neale-B_UKBB_EUR_2017
rs579459	rs579459	chr9:136154168	chr9:133278724	C	T	rs635634	chr9:136155000	chr9:133279427	T	C	1	0.83452	1	Injury of muscle and tendon at shoulder and upper arm level	EFO_1001178	Neale B	UKBB	European	2017	3.147e-06	4.964e-05	0.9494	+	337199	84	337115	1	risk diff	Neale-B_UKBB_EUR_2017
rs579459	rs579459	chr9:136154168	chr9:133278724	C	T	chr9:136149399	chr9:136149399	chr9:133273983	A	G	1	0.82865	0.9932	Cause of death: intestinal tract, part unspecified	-	Neale B	UKBB	European	2017	-0.0001187	0.00187	0.9494	-	7637	63	7574	1	risk diff	Neale-B_UKBB_EUR_2017
rs579459	rs579459	chr9:136154168	chr9:133278724	C	T	rs532436	chr9:136149830	chr9:133274414	A	G	1	0.82865	0.9932	Duration of fitness test	EFO_0008002	Neale B	UKBB	European	2017	0.000351	0.005534	0.9494	+	49623	0	49623	1	-	Neale-B_UKBB_EUR_2017
rs579459	rs579459	chr9:136154168	chr9:133278724	C	T	rs495828	chr9:136154867	chr9:133279294	T	G	1	1	1	Tense or highly strung	EFO_0009596	Neale B	UKBB	European	2017	-7.22e-05	0.00114	0.9495	-	327232	56012	271220	1	risk diff	Neale-B_UKBB_EUR_2017
rs579459	rs579459	chr9:136154168	chr9:133278724	C	T	rs600038	chr9:136151806	chr9:133276354	C	T	1	0.99411	1	Manic or hyper symptoms: all of the above	EFO_0004364	Neale B	UKBB	European	2017	-0.0002213	0.003502	0.9496	-	22133	2193	19940	1	risk diff	Neale-B_UKBB_EUR_2017
rs579459	rs579459	chr9:136154168	chr9:133278724	C	T	rs635634	chr9:136155000	chr9:133279427	T	C	1	0.83452	1	Treatment with menophase tablet	EFO_0007056	Neale B	UKBB	European	2017	-3.407e-06	5.389e-05	0.9496	-	337159	99	337060	1	risk diff	Neale-B_UKBB_EUR_2017
rs579459	rs579459	chr9:136154168	chr9:133278724	C	T	chr9:136141870	chr9:136141870	chr9:133266456	T	C	1	0.82314	0.99316	Neuroticism	EFO_0007660;EFO_0004257	SSGAC	27089181	European	2016	0	0.004	0.9496	+	170911	0	170911	2	SD	SSGAC_Neuroticism_EUR_2016
rs579459	rs579459	chr9:136154168	chr9:133278724	C	T	chr9:136141870	chr9:136141870	chr9:133266456	T	C	1	0.82314	0.99316	Treatment with nitrolingual 400micrograms spray	EFO_0007056	Neale B	UKBB	European	2017	6.397e-06	0.0001013	0.9497	+	337159	352	336807	1	risk diff	Neale-B_UKBB_EUR_2017
rs579459	rs579459	chr9:136154168	chr9:133278724	C	T	rs495828	chr9:136154867	chr9:133279294	T	G	1	1	1	Cause of death: myelodysplastic syndrome, unspecified	-	Neale B	UKBB	European	2017	-4.471e-05	0.00071	0.9498	-	7637	10	7627	1	risk diff	Neale-B_UKBB_EUR_2017
rs579459	rs579459	chr9:136154168	chr9:133278724	C	T	chr9:136149399	chr9:136149399	chr9:133273983	A	G	1	0.82865	0.9932	Treatment with oxis 6micrograms turbohaler	EFO_0007056	Neale B	UKBB	European	2017	2.923e-06	4.645e-05	0.9498	+	337159	74	337085	1	risk diff	Neale-B_UKBB_EUR_2017
rs579459	rs579459	chr9:136154168	chr9:133278724	C	T	rs649129	chr9:136154304	-	T	C	1	1	1	Injury of muscle and tendon at shoulder and upper arm level	EFO_1001178	Neale B	UKBB	European	2017	-2.977e-06	4.741e-05	0.9499	-	337199	84	337115	1	risk diff	Neale-B_UKBB_EUR_2017
rs579459	rs579459	chr9:136154168	chr9:133278724	C	T	rs635634	chr9:136155000	chr9:133279427	T	C	1	0.83452	1	Treatment with rino clenil 50micrograms nasal spray	EFO_0007056	Neale B	UKBB	European	2017	-8.697e-06	0.0001383	0.9499	-	337159	653	336506	1	risk diff	Neale-B_UKBB_EUR_2017
rs579459	rs579459	chr9:136154168	chr9:133278724	C	T	rs579459	chr9:136154168	chr9:133278724	C	T	0	1	1	Hip circumference	EFO_0005093	GIANT	25673412	European	2015	0.0003	0.0042	0.95	+	213038	0	213038	101	IVNT	GIANT_Hip_EUR_2015
rs579459	rs579459	chr9:136154168	chr9:133278724	C	T	rs651007	chr9:136153875	chr9:133278431	T	C	1	1	1	Viral infection of unspecified site	EFO_0000763	Neale B	UKBB	European	2017	-8.552e-06	0.0001363	0.95	-	337199	697	336502	1	risk diff	Neale-B_UKBB_EUR_2017
rs579459	rs579459	chr9:136154168	chr9:133278724	C	T	rs649129	chr9:136154304	-	T	C	1	1	1	Obesity class 3	EFO_0001073	GIANT	23563607	European	2013	-0.0032	0.047	0.95	-	50364	2896	47468	51	log OR	GIANT_Obesity-C3_EUR_2013
rs579459	rs579459	chr9:136154168	chr9:133278724	C	T	rs649129	chr9:136154304	-	T	C	1	1	1	Cause of death: home	-	Neale B	UKBB	European	2017	-8.949e-05	0.001428	0.95	-	7637	40	7597	1	risk diff	Neale-B_UKBB_EUR_2017
rs579459	rs579459	chr9:136154168	chr9:133278724	C	T	rs635634	chr9:136155000	chr9:133279427	T	C	1	0.83452	1	Treatment with premarin 625micrograms tablet	EFO_0007056	Neale B	UKBB	European	2017	-1.27e-05	0.0002024	0.95	-	337159	1406	335753	1	risk diff	Neale-B_UKBB_EUR_2017
rs579459	rs579459	chr9:136154168	chr9:133278724	C	T	rs532436	chr9:136149830	chr9:133274414	A	G	1	0.82865	0.9932	Smoking status: current	EFO_0006527	Neale B	UKBB	European	2017	-5.915e-05	0.0009434	0.95	-	336024	33928	302096	1	risk diff	Neale-B_UKBB_EUR_2017
rs579459	rs579459	chr9:136154168	chr9:133278724	C	T	rs579459	chr9:136154168	chr9:133278724	C	T	0	1	1	Self-reported polycystic ovaries or polycystic ovarian syndrome	EFO_0000660	Neale B	UKBB	European	2017	-6.409e-06	0.0001025	0.9501	-	337159	394	336765	1	risk diff	Neale-B_UKBB_EUR_2017
rs579459	rs579459	chr9:136154168	chr9:133278724	C	T	rs649129	chr9:136154304	-	T	C	1	1	1	Manic or hyper symptoms: I needed less sleep than usual	EFO_0004364	Neale B	UKBB	European	2017	-0.0002514	0.004018	0.9501	-	22133	2994	19139	1	risk diff	Neale-B_UKBB_EUR_2017
rs579459	rs579459	chr9:136154168	chr9:133278724	C	T	rs532436	chr9:136149830	chr9:133274414	A	G	1	0.82865	0.9932	Other acquired deformities of limbs	-	Neale B	UKBB	European	2017	-6.566e-06	0.000105	0.9501	-	337199	379	336820	1	risk diff	Neale-B_UKBB_EUR_2017
rs579459	rs579459	chr9:136154168	chr9:133278724	C	T	rs532436	chr9:136149830	chr9:133274414	A	G	1	0.82865	0.9932	Self-reported plantar fascitis	EFO_1001909	Neale B	UKBB	European	2017	3.95e-06	6.315e-05	0.9501	+	337159	137	337022	1	risk diff	Neale-B_UKBB_EUR_2017
rs579459	rs579459	chr9:136154168	chr9:133278724	C	T	rs579459	chr9:136154168	chr9:133278724	C	T	0	1	1	Body mass index adjsuted for physical activity in males	EFO_0004340	GIANT	28448500	Mixed	2017	-0.0004	0.0063	0.9502	-	84503	0	84503	52	IVNT	GIANT_BMI-adjusted-PA-M_Mixed_2017
rs579459	rs579459	chr9:136154168	chr9:133278724	C	T	chr9:136149399	chr9:136149399	chr9:133273983	A	G	1	0.82865	0.9932	Fracture of lower leg, including ankle	EFO_0009512	Neale B	UKBB	European	2017	1.842e-05	0.0002952	0.9502	+	337199	3017	334182	1	risk diff	Neale-B_UKBB_EUR_2017
rs579459	rs579459	chr9:136154168	chr9:133278724	C	T	rs532436	chr9:136149830	chr9:133274414	A	G	1	0.82865	0.9932	Postpartum care and examination	EFO_0009787	Neale B	UKBB	European	2017	5.459e-06	8.744e-05	0.9502	+	337199	263	336936	1	risk diff	Neale-B_UKBB_EUR_2017
rs579459	rs579459	chr9:136154168	chr9:133278724	C	T	rs635634	chr9:136155000	chr9:133279427	T	C	1	0.83452	1	Diseases of vocal cords and larynx	EFO_0009673	Neale B	UKBB	European	2017	9.519e-06	0.0001527	0.9503	+	337199	797	336402	1	risk diff	Neale-B_UKBB_EUR_2017
rs579459	rs579459	chr9:136154168	chr9:133278724	C	T	rs532436	chr9:136149830	chr9:133274414	A	G	1	0.82865	0.9932	Right eye cataract	-	Neale B	UKBB	European	2017	-0.0007291	0.01176	0.9506	-	3882	815	3067	1	risk diff	Neale-B_UKBB_EUR_2017
rs579459	rs579459	chr9:136154168	chr9:133278724	C	T	rs532436	chr9:136149830	chr9:133274414	A	G	1	0.82865	0.9932	Treatment with cosopt 2% or 0.5% eye drops	EFO_0007056	Neale B	UKBB	European	2017	5.879e-06	9.497e-05	0.9506	+	337159	310	336849	1	risk diff	Neale-B_UKBB_EUR_2017
rs579459	rs579459	chr9:136154168	chr9:133278724	C	T	rs635634	chr9:136155000	chr9:133279427	T	C	1	0.83452	1	Tobacco smoking: smokes on most or all days	EFO_0006527	Neale B	UKBB	European	2017	5.766e-05	0.0009324	0.9507	+	83133	1869	81264	1	risk diff	Neale-B_UKBB_EUR_2017
rs579459	rs579459	chr9:136154168	chr9:133278724	C	T	chr9:136141870	chr9:136141870	chr9:133266456	T	C	1	0.82314	0.99316	Home area population density: England or Wales - village, sparse	-	Neale B	UKBB	European	2017	-1.348e-06	2.182e-05	0.9507	-	333997	16	333981	1	risk diff	Neale-B_UKBB_EUR_2017
rs579459	rs579459	chr9:136154168	chr9:133278724	C	T	chr9:136149399	chr9:136149399	chr9:133273983	A	G	1	0.82865	0.9932	Treatment with oilatum cream	EFO_0007056	Neale B	UKBB	European	2017	3.986e-06	6.456e-05	0.9508	+	337159	143	337016	1	risk diff	Neale-B_UKBB_EUR_2017
rs579459	rs579459	chr9:136154168	chr9:133278724	C	T	rs579459	chr9:136154168	chr9:133278724	C	T	0	1	1	Age at death	-	Neale B	UKBB	European	2017	-0.001124	0.01826	0.9509	-	8652	0	8652	1	IVNT	Neale-B_UKBB_EUR_2017
rs579459	rs579459	chr9:136154168	chr9:133278724	C	T	rs579459	chr9:136154168	chr9:133278724	C	T	0	1	1	Cause of death: oropharynx, unspecified	-	Neale B	UKBB	European	2017	-4.394e-05	0.0007139	0.9509	-	7637	10	7627	1	risk diff	Neale-B_UKBB_EUR_2017
rs579459	rs579459	chr9:136154168	chr9:133278724	C	T	rs635634	chr9:136155000	chr9:133279427	T	C	1	0.83452	1	Cause of death: hypertensive heart disease without heart failure	-	Neale B	UKBB	European	2017	7.718e-05	0.001254	0.9509	+	7637	28	7609	1	risk diff	Neale-B_UKBB_EUR_2017
rs579459	rs579459	chr9:136154168	chr9:133278724	C	T	rs532436	chr9:136149830	chr9:133274414	A	G	1	0.82865	0.9932	Treatment with manevac granules	EFO_0007056	Neale B	UKBB	European	2017	-3.608e-06	5.861e-05	0.9509	-	337159	118	337041	1	risk diff	Neale-B_UKBB_EUR_2017
rs579459	rs579459	chr9:136154168	chr9:133278724	C	T	chr9:136141870	chr9:136141870	chr9:133266456	T	C	1	0.82314	0.99316	Dislocation, sprain and strain of joints and ligaments of shoulder girdle	EFO_0009521	Neale B	UKBB	European	2017	-4.738e-06	7.694e-05	0.9509	-	337199	203	336996	1	risk diff	Neale-B_UKBB_EUR_2017
rs579459	rs579459	chr9:136154168	chr9:133278724	C	T	rs579459	chr9:136154168	chr9:133278724	C	T	0	1	1	Self-reported bronchitis	EFO_0009661	Neale B	UKBB	European	2017	1.577e-05	0.0002565	0.951	+	337159	2482	334677	1	risk diff	Neale-B_UKBB_EUR_2017
rs579459	rs579459	chr9:136154168	chr9:133278724	C	T	chr9:136149399	chr9:136149399	chr9:133273983	A	G	1	0.82865	0.9932	Insomnia	EFO_0007876;EFO_0004698	Hammerschlag AR	28604731	European	2017	0.000742	0.01209	0.951	+	113006	32384	80622	1	log OR	Hammerschlag-AR_Insomnia_EUR_2017
rs579459	rs579459	chr9:136154168	chr9:133278724	C	T	rs649129	chr9:136154304	-	T	C	1	1	1	Medical observation and evaluation for suspected diseases and conditions	EFO_0009517	Neale B	UKBB	European	2017	-1.724e-05	0.0002814	0.9511	-	337199	2985	334214	1	risk diff	Neale-B_UKBB_EUR_2017
rs579459	rs579459	chr9:136154168	chr9:133278724	C	T	rs600038	chr9:136151806	chr9:133276354	C	T	1	0.99411	1	Shoulder lesions	EFO_1000941	Neale B	UKBB	European	2017	-2.028e-05	0.000331	0.9511	-	337199	4147	333052	1	risk diff	Neale-B_UKBB_EUR_2017
rs579459	rs579459	chr9:136154168	chr9:133278724	C	T	rs532436	chr9:136149830	chr9:133274414	A	G	1	0.82865	0.9932	Treatment with merbentyl 10mg tablet	EFO_0007056	Neale B	UKBB	European	2017	-3.324e-06	5.423e-05	0.9511	-	337159	101	337058	1	risk diff	Neale-B_UKBB_EUR_2017
rs579459	rs579459	chr9:136154168	chr9:133278724	C	T	rs579459	chr9:136154168	chr9:133278724	C	T	0	1	1	Treatment with singulair 10mg tablet	EFO_0007056	Neale B	UKBB	European	2017	4.894e-06	8.003e-05	0.9512	+	337159	240	336919	1	risk diff	Neale-B_UKBB_EUR_2017
rs579459	rs579459	chr9:136154168	chr9:133278724	C	T	rs651007	chr9:136153875	chr9:133278431	T	C	1	1	1	Cause of death: malignant neoplasm of rectosigmoid junction	EFO_0000616	Neale B	UKBB	European	2017	0.0001319	0.002157	0.9512	+	7637	92	7545	1	risk diff	Neale-B_UKBB_EUR_2017
rs579459	rs579459	chr9:136154168	chr9:133278724	C	T	rs649129	chr9:136154304	-	T	C	1	1	1	Treatment with amias 2mg tablet	EFO_0007056	Neale B	UKBB	European	2017	6.04e-06	9.866e-05	0.9512	+	337159	364	336795	1	risk diff	Neale-B_UKBB_EUR_2017
rs579459	rs579459	chr9:136154168	chr9:133278724	C	T	rs649129	chr9:136154304	-	T	C	1	1	1	Treatment with irbesartan	EFO_0007056	Neale B	UKBB	European	2017	1.552e-05	0.0002537	0.9512	+	337159	2423	334736	1	risk diff	Neale-B_UKBB_EUR_2017
rs579459	rs579459	chr9:136154168	chr9:133278724	C	T	rs649129	chr9:136154304	-	T	C	1	1	1	Fitting and adjustment of external prosthetic device	-	Neale B	UKBB	European	2017	2.646e-06	4.328e-05	0.9513	+	337199	70	337129	1	risk diff	Neale-B_UKBB_EUR_2017
rs579459	rs579459	chr9:136154168	chr9:133278724	C	T	chr9:136149399	chr9:136149399	chr9:133273983	A	G	1	0.82865	0.9932	Melanoma in situ	EFO_0004957	Neale B	UKBB	European	2017	-5.699e-06	9.333e-05	0.9513	-	337199	299	336900	1	risk diff	Neale-B_UKBB_EUR_2017
rs579459	rs579459	chr9:136154168	chr9:133278724	C	T	rs649129	chr9:136154304	-	T	C	1	1	1	Malignant neoplasm of oesophagus	EFO_0000616	Neale B	UKBB	European	2017	-5.161e-06	8.465e-05	0.9514	-	337199	268	336931	1	risk diff	Neale-B_UKBB_EUR_2017
rs579459	rs579459	chr9:136154168	chr9:133278724	C	T	rs495828	chr9:136154867	chr9:133279294	T	G	1	1	1	Birthlength	EFO_0006784	EGGC	25281659	European	2014	-0.0006	0.0101	0.9514	-	28459	0	28459	22	SDS	EGGC_Birthlength_EUR_2014
rs579459	rs579459	chr9:136154168	chr9:133278724	C	T	rs649129	chr9:136154304	-	T	C	1	1	1	Diabetes mellitus in pregnancy	-	Neale B	UKBB	European	2017	-2.722e-06	4.48e-05	0.9515	-	337199	75	337124	1	risk diff	Neale-B_UKBB_EUR_2017
rs579459	rs579459	chr9:136154168	chr9:133278724	C	T	rs651007	chr9:136153875	chr9:133278431	T	C	1	1	1	Cause of death: oropharynx, unspecified	-	Neale B	UKBB	European	2017	-4.335e-05	0.0007145	0.9516	-	7637	10	7627	1	risk diff	Neale-B_UKBB_EUR_2017
rs579459	rs579459	chr9:136154168	chr9:133278724	C	T	rs651007	chr9:136153875	chr9:133278431	T	C	1	1	1	Self-reported polycystic ovaries or polycystic ovarian syndrome	EFO_0000660	Neale B	UKBB	European	2017	-6.219e-06	0.0001025	0.9516	-	337159	394	336765	1	risk diff	Neale-B_UKBB_EUR_2017
rs579459	rs579459	chr9:136154168	chr9:133278724	C	T	rs600038	chr9:136151806	chr9:133276354	C	T	1	0.99411	1	Cause of death: malignant neoplasm of rectosigmoid junction	EFO_0000616	Neale B	UKBB	European	2017	0.000131	0.002158	0.9516	+	7637	92	7545	1	risk diff	Neale-B_UKBB_EUR_2017
rs579459	rs579459	chr9:136154168	chr9:133278724	C	T	rs579459	chr9:136154168	chr9:133278724	C	T	0	1	1	Acute pancreatitis	EFO_0000278	Neale B	UKBB	European	2017	-8.888e-06	0.0001468	0.9517	-	337199	809	336390	1	risk diff	Neale-B_UKBB_EUR_2017
rs579459	rs579459	chr9:136154168	chr9:133278724	C	T	rs579459	chr9:136154168	chr9:133278724	C	T	0	1	1	Illnesses of mother: none of the above, group 1	-	Neale B	UKBB	European	2017	9.325e-05	0.001539	0.9517	+	311264	129391	181873	1	risk diff	Neale-B_UKBB_EUR_2017
rs579459	rs579459	chr9:136154168	chr9:133278724	C	T	rs600038	chr9:136151806	chr9:133276354	C	T	1	0.99411	1	Current tobacco smoking	EFO_0006527	Neale B	UKBB	European	2017	-9.871e-05	0.001629	0.9517	-	337030	0	337030	1	-	Neale-B_UKBB_EUR_2017
rs579459	rs579459	chr9:136154168	chr9:133278724	C	T	rs635634	chr9:136155000	chr9:133279427	T	C	1	0.83452	1	Treatment with colpermin 0.2ml m or r gel e/c capsule	EFO_0007056	Neale B	UKBB	European	2017	5.586e-06	9.238e-05	0.9518	+	337159	291	336868	1	risk diff	Neale-B_UKBB_EUR_2017
rs579459	rs579459	chr9:136154168	chr9:133278724	C	T	rs532436	chr9:136149830	chr9:133274414	A	G	1	0.82865	0.9932	Chest pain or discomfort when walking uphill or hurrying	EFO_0003843	Neale B	UKBB	European	2017	-0.0002382	0.003939	0.9518	-	41494	11056	30438	1	risk diff	Neale-B_UKBB_EUR_2017
rs579459	rs579459	chr9:136154168	chr9:133278724	C	T	rs495828	chr9:136154867	chr9:133279294	T	G	1	1	1	Acute pancreatitis	EFO_0000278	Neale B	UKBB	European	2017	-8.805e-06	0.0001461	0.952	-	337199	809	336390	1	risk diff	Neale-B_UKBB_EUR_2017
rs579459	rs579459	chr9:136154168	chr9:133278724	C	T	rs579459	chr9:136154168	chr9:133278724	C	T	0	1	1	Cause of death: stroke, not specified as haemorrhage or infarction	EFO_0000712	Neale B	UKBB	European	2017	0.0001266	0.002106	0.9521	+	7637	88	7549	1	risk diff	Neale-B_UKBB_EUR_2017
rs579459	rs579459	chr9:136154168	chr9:133278724	C	T	rs649129	chr9:136154304	-	T	C	1	1	1	Self-reported hepatitis b	EFO_0008405;EFO_0004197	Neale B	UKBB	European	2017	2.062e-06	3.432e-05	0.9521	+	337159	44	337115	1	risk diff	Neale-B_UKBB_EUR_2017
rs579459	rs579459	chr9:136154168	chr9:133278724	C	T	chr9:136141870	chr9:136141870	chr9:133266456	T	C	1	0.82314	0.99316	Treatment with protelos 2g sachets	EFO_0007056	Neale B	UKBB	European	2017	-3.064e-06	5.096e-05	0.9521	-	337159	89	337070	1	risk diff	Neale-B_UKBB_EUR_2017
rs579459	rs579459	chr9:136154168	chr9:133278724	C	T	rs600038	chr9:136151806	chr9:133276354	C	T	1	0.99411	1	Other obstructed labour	-	Neale B	UKBB	European	2017	2.61e-06	4.357e-05	0.9522	+	337199	71	337128	1	risk diff	Neale-B_UKBB_EUR_2017
rs579459	rs579459	chr9:136154168	chr9:133278724	C	T	rs635634	chr9:136155000	chr9:133279427	T	C	1	0.83452	1	Doctor diagnosed sarcoidosis	-	Neale B	UKBB	European	2017	2.428e-05	0.0004048	0.9522	+	83529	349	83180	1	risk diff	Neale-B_UKBB_EUR_2017
rs579459	rs579459	chr9:136154168	chr9:133278724	C	T	rs579459	chr9:136154168	chr9:133278724	C	T	0	1	1	Complications of genito-urinary prosthetic devices, implants and grafts	EFO_0009519	Neale B	UKBB	European	2017	-6.082e-06	0.0001016	0.9523	-	337199	387	336812	1	risk diff	Neale-B_UKBB_EUR_2017
rs579459	rs579459	chr9:136154168	chr9:133278724	C	T	rs532436	chr9:136149830	chr9:133274414	A	G	1	0.82865	0.9932	Treatment with carbimazole	EFO_0007056	Neale B	UKBB	European	2017	5.35e-06	8.945e-05	0.9523	+	337159	275	336884	1	risk diff	Neale-B_UKBB_EUR_2017
rs579459	rs579459	chr9:136154168	chr9:133278724	C	T	rs532436	chr9:136149830	chr9:133274414	A	G	1	0.82865	0.9932	Self-reported ulcerative colitis	EFO_0000729	Neale B	UKBB	European	2017	1.358e-05	0.000228	0.9525	+	337159	1795	335364	1	risk diff	Neale-B_UKBB_EUR_2017
rs579459	rs579459	chr9:136154168	chr9:133278724	C	T	rs635634	chr9:136155000	chr9:133279427	T	C	1	0.83452	1	Melanoma in situ	EFO_0004957	Neale B	UKBB	European	2017	5.566e-06	9.363e-05	0.9526	+	337199	299	336900	1	risk diff	Neale-B_UKBB_EUR_2017
rs579459	rs579459	chr9:136154168	chr9:133278724	C	T	rs532436	chr9:136149830	chr9:133274414	A	G	1	0.82865	0.9932	Alcohol drinker status: previous	EFO_0004329	Neale B	UKBB	European	2017	3.382e-05	0.0005694	0.9526	+	336965	11518	325447	1	risk diff	Neale-B_UKBB_EUR_2017
rs579459	rs579459	chr9:136154168	chr9:133278724	C	T	rs495828	chr9:136154867	chr9:133279294	T	G	1	1	1	Family history of malignant neoplasm	EFO_0009640	Neale B	UKBB	European	2017	-5.51e-06	9.283e-05	0.9527	-	337199	326	336873	1	risk diff	Neale-B_UKBB_EUR_2017
rs579459	rs579459	chr9:136154168	chr9:133278724	C	T	rs600038	chr9:136151806	chr9:133276354	C	T	1	0.99411	1	Dislocation, sprain and strain of joints and ligaments of shoulder girdle	EFO_0009521	Neale B	UKBB	European	2017	-4.372e-06	7.367e-05	0.9527	-	337199	203	336996	1	risk diff	Neale-B_UKBB_EUR_2017
rs579459	rs579459	chr9:136154168	chr9:133278724	C	T	chr9:136149399	chr9:136149399	chr9:133273983	A	G	1	0.82865	0.9932	Treatment with carmellose	EFO_0007056	Neale B	UKBB	European	2017	3.738e-06	6.319e-05	0.9528	+	337159	137	337022	1	risk diff	Neale-B_UKBB_EUR_2017
rs579459	rs579459	chr9:136154168	chr9:133278724	C	T	rs532436	chr9:136149830	chr9:133274414	A	G	1	0.82865	0.9932	Self-reported menorrhagia	-	Neale B	UKBB	European	2017	9.557e-06	0.0001613	0.9528	+	337159	898	336261	1	risk diff	Neale-B_UKBB_EUR_2017
rs579459	rs579459	chr9:136154168	chr9:133278724	C	T	rs495828	chr9:136154867	chr9:133279294	T	G	1	1	1	Waist circumeference in physically active males	HP_0012041;HP_0000033	GIANT	28448500	Mixed	2017	-0.0004	0.0072	0.9529	-	59007	0	59007	50	IVNT	GIANT_Waist-Active-M_Mixed_2017
rs579459	rs579459	chr9:136154168	chr9:133278724	C	T	rs495828	chr9:136154867	chr9:133279294	T	G	1	1	1	Alcohol drinker status: previous	EFO_0004329	Neale B	UKBB	European	2017	3.199e-05	0.0005428	0.953	+	336965	11518	325447	1	risk diff	Neale-B_UKBB_EUR_2017
rs579459	rs579459	chr9:136154168	chr9:133278724	C	T	chr9:136138765	chr9:136138765	chr9:133263362	G	GCGCCCACCACTA	1	0.81767	0.99313	Clear cell ovarian cancer	EFO_1000042	Phelan M	28346442	European	2017	0.003018	0.05115	0.953	+	42307	1366	40941	63	log OR	Phelan-M_CCOC_EUR_2017
rs579459	rs579459	chr9:136154168	chr9:133278724	C	T	rs649129	chr9:136154304	-	T	C	1	1	1	Illnesses of siblings: lung cancer	EFO_0001071	Neale B	UKBB	European	2017	-2.848e-05	0.0004837	0.9531	-	260238	5611	254627	1	risk diff	Neale-B_UKBB_EUR_2017
rs579459	rs579459	chr9:136154168	chr9:133278724	C	T	rs600038	chr9:136151806	chr9:133276354	C	T	1	0.99411	1	Treatment with vitamin k product	EFO_0007056	Neale B	UKBB	European	2017	-2.67e-06	4.539e-05	0.9531	-	337159	77	337082	1	risk diff	Neale-B_UKBB_EUR_2017
rs579459	rs579459	chr9:136154168	chr9:133278724	C	T	chr9:136149399	chr9:136149399	chr9:133273983	A	G	1	0.82865	0.9932	Self-reported burns	EFO_0003963;EFO_0003958	Neale B	UKBB	European	2017	-5.578e-06	9.488e-05	0.9531	-	337159	309	336850	1	risk diff	Neale-B_UKBB_EUR_2017
rs579459	rs579459	chr9:136154168	chr9:133278724	C	T	rs532436	chr9:136149830	chr9:133274414	A	G	1	0.82865	0.9932	Dysphagia	-	Neale B	UKBB	European	2017	-1.4e-05	0.0002379	0.9531	-	337199	1955	335244	1	risk diff	Neale-B_UKBB_EUR_2017
rs579459	rs579459	chr9:136154168	chr9:133278724	C	T	rs495828	chr9:136154867	chr9:133279294	T	G	1	1	1	Treatment with digoxin	EFO_0007056	Neale B	UKBB	European	2017	-8.751e-06	0.0001494	0.9533	-	337159	846	336313	1	risk diff	Neale-B_UKBB_EUR_2017
rs579459	rs579459	chr9:136154168	chr9:133278724	C	T	rs600038	chr9:136151806	chr9:133276354	C	T	1	0.99411	1	Self-reported hepatitis b	EFO_0008405;EFO_0004197	Neale B	UKBB	European	2017	2.01e-06	3.431e-05	0.9533	+	337159	44	337115	1	risk diff	Neale-B_UKBB_EUR_2017
rs579459	rs579459	chr9:136154168	chr9:133278724	C	T	chr9:136141870	chr9:136141870	chr9:133266456	T	C	1	0.82314	0.99316	Treatment with ibandronic acid	EFO_0007056	Neale B	UKBB	European	2017	-5.52e-06	9.428e-05	0.9533	-	337159	305	336854	1	risk diff	Neale-B_UKBB_EUR_2017
rs579459	rs579459	chr9:136154168	chr9:133278724	C	T	chr9:136141870	chr9:136141870	chr9:133266456	T	C	1	0.82314	0.99316	Treatment with singulair 10mg tablet	EFO_0007056	Neale B	UKBB	European	2017	-4.899e-06	8.366e-05	0.9533	-	337159	240	336919	1	risk diff	Neale-B_UKBB_EUR_2017
rs579459	rs579459	chr9:136154168	chr9:133278724	C	T	rs579459	chr9:136154168	chr9:133278724	C	T	0	1	1	Treatment with lymecycline	EFO_0007056	Neale B	UKBB	European	2017	-3.815e-06	6.536e-05	0.9534	-	337159	160	336999	1	risk diff	Neale-B_UKBB_EUR_2017
rs579459	rs579459	chr9:136154168	chr9:133278724	C	T	rs532436	chr9:136149830	chr9:133274414	A	G	1	0.82865	0.9932	Treatment with zolmitriptan	EFO_0007056	Neale B	UKBB	European	2017	-5.665e-06	9.692e-05	0.9534	-	337159	323	336836	1	risk diff	Neale-B_UKBB_EUR_2017
rs579459	rs579459	chr9:136154168	chr9:133278724	C	T	chr9:136141870	chr9:136141870	chr9:133266456	T	C	1	0.82314	0.99316	Cause of death: dissection of aorta	-	Neale B	UKBB	European	2017	8.734e-05	0.001495	0.9534	+	7637	40	7597	1	risk diff	Neale-B_UKBB_EUR_2017
rs579459	rs579459	chr9:136154168	chr9:133278724	C	T	rs600038	chr9:136151806	chr9:133276354	C	T	1	0.99411	1	Vascular or heart problems diagnosed by doctor: angina	EFO_0000378	Neale B	UKBB	European	2017	3.048e-05	0.0005235	0.9536	+	336683	10618	326065	1	risk diff	Neale-B_UKBB_EUR_2017
rs579459	rs579459	chr9:136154168	chr9:133278724	C	T	rs649129	chr9:136154304	-	T	C	1	1	1	Treatment with norgeston tablet	EFO_0007056	Neale B	UKBB	European	2017	2.956e-06	5.095e-05	0.9537	+	337159	97	337062	1	risk diff	Neale-B_UKBB_EUR_2017
rs579459	rs579459	chr9:136154168	chr9:133278724	C	T	rs635634	chr9:136155000	chr9:133279427	T	C	1	0.83452	1	Home area population density: England or Wales - village, sparse	-	Neale B	UKBB	European	2017	-1.269e-06	2.188e-05	0.9537	-	333997	16	333981	1	risk diff	Neale-B_UKBB_EUR_2017
rs579459	rs579459	chr9:136154168	chr9:133278724	C	T	rs649129	chr9:136154304	-	T	C	1	1	1	Central corneal thickness	EFO_0004731;EFO_0005213	Gao X	28171582	Admixed American	2016	NA	NA	0.9538	-	4038	0	4038	1	-	Gao-X_CCT_AMR_2016
rs579459	rs579459	chr9:136154168	chr9:133278724	C	T	rs495828	chr9:136154867	chr9:133279294	T	G	1	1	1	Self-reported gastro-oesophageal reflux or gastric reflux	EFO_0003948	Neale B	UKBB	European	2017	-3.487e-05	0.0006021	0.9538	-	337159	14316	322843	1	risk diff	Neale-B_UKBB_EUR_2017
rs579459	rs579459	chr9:136154168	chr9:133278724	C	T	rs600038	chr9:136151806	chr9:133276354	C	T	1	0.99411	1	Duration of fitness test	EFO_0008002	Neale B	UKBB	European	2017	0.000308	0.005317	0.9538	+	49623	0	49623	1	-	Neale-B_UKBB_EUR_2017
rs579459	rs579459	chr9:136154168	chr9:133278724	C	T	rs635634	chr9:136155000	chr9:133279427	T	C	1	0.83452	1	Self-reported sarcoidosis	-	Neale B	UKBB	European	2017	7.991e-06	0.000138	0.9538	+	337159	650	336509	1	risk diff	Neale-B_UKBB_EUR_2017
rs579459	rs579459	chr9:136154168	chr9:133278724	C	T	rs649129	chr9:136154304	-	T	C	1	1	1	Treatment with vitamin k product	EFO_0007056	Neale B	UKBB	European	2017	-2.623e-06	4.54e-05	0.9539	-	337159	77	337082	1	risk diff	Neale-B_UKBB_EUR_2017
rs579459	rs579459	chr9:136154168	chr9:133278724	C	T	rs635634	chr9:136155000	chr9:133279427	T	C	1	0.83452	1	Self-reported arthritis	EFO_0005856	Neale B	UKBB	European	2017	-1.589e-05	0.0002751	0.9539	-	337159	2599	334560	1	risk diff	Neale-B_UKBB_EUR_2017
rs579459	rs579459	chr9:136154168	chr9:133278724	C	T	rs495828	chr9:136154867	chr9:133279294	T	G	1	1	1	Noisy workplace	EFO_0005241	Neale B	UKBB	European	2017	-0.000298	0.005168	0.954	-	110439	0	110439	1	-	Neale-B_UKBB_EUR_2017
rs579459	rs579459	chr9:136154168	chr9:133278724	C	T	rs651007	chr9:136153875	chr9:133278431	T	C	1	1	1	Treatment with luteine	EFO_0007056	Neale B	UKBB	European	2017	4.824e-06	8.38e-05	0.9541	+	337159	263	336896	1	risk diff	Neale-B_UKBB_EUR_2017
rs579459	rs579459	chr9:136154168	chr9:133278724	C	T	rs649129	chr9:136154304	-	T	C	1	1	1	Heart rate variability SDNN	EFO_0008003	Nolte I	28613276	European	2017	-0.000269	0.004659	0.9542	-	27257	0	27257	17	-	Nolte-I_SDNN_EUR_2017
rs579459	rs579459	chr9:136154168	chr9:133278724	C	T	rs532436	chr9:136149830	chr9:133274414	A	G	1	0.82865	0.9932	Cause of death: hypertensive heart disease without heart failure	-	Neale B	UKBB	European	2017	7.174e-05	0.001249	0.9542	+	7637	28	7609	1	risk diff	Neale-B_UKBB_EUR_2017
rs579459	rs579459	chr9:136154168	chr9:133278724	C	T	rs651007	chr9:136153875	chr9:133278431	T	C	1	1	1	Self-reported cerebral aneurysm	EFO_0003870	Neale B	UKBB	European	2017	4.453e-06	7.769e-05	0.9543	+	337159	226	336933	1	risk diff	Neale-B_UKBB_EUR_2017
rs579459	rs579459	chr9:136154168	chr9:133278724	C	T	rs495828	chr9:136154867	chr9:133279294	T	G	1	1	1	Treatment with etodolac	EFO_0007056	Neale B	UKBB	European	2017	-4.668e-06	8.147e-05	0.9543	-	337159	251	336908	1	risk diff	Neale-B_UKBB_EUR_2017
rs579459	rs579459	chr9:136154168	chr9:133278724	C	T	chr9:136141870	chr9:136141870	chr9:133266456	T	C	1	0.82314	0.99316	Treatment with irbesartan	EFO_0007056	Neale B	UKBB	European	2017	1.518e-05	0.0002649	0.9543	+	337159	2423	334736	1	risk diff	Neale-B_UKBB_EUR_2017
rs579459	rs579459	chr9:136154168	chr9:133278724	C	T	rs651007	chr9:136153875	chr9:133278431	T	C	1	1	1	Complications of genito-urinary prosthetic devices, implants and grafts	EFO_0009519	Neale B	UKBB	European	2017	-5.802e-06	0.0001016	0.9545	-	337199	387	336812	1	risk diff	Neale-B_UKBB_EUR_2017
rs579459	rs579459	chr9:136154168	chr9:133278724	C	T	rs649129	chr9:136154304	-	T	C	1	1	1	Suffer from nerves	-	Neale B	UKBB	European	2017	-7.154e-05	0.001253	0.9545	-	325248	69352	255896	1	risk diff	Neale-B_UKBB_EUR_2017
rs579459	rs579459	chr9:136154168	chr9:133278724	C	T	rs532436	chr9:136149830	chr9:133274414	A	G	1	0.82865	0.9932	Other symptoms and signs involving the nervous and musculoskeletal systems	-	Neale B	UKBB	European	2017	-6.408e-06	0.0001123	0.9545	-	337199	434	336765	1	risk diff	Neale-B_UKBB_EUR_2017
rs579459	rs579459	chr9:136154168	chr9:133278724	C	T	rs579459	chr9:136154168	chr9:133278724	C	T	0	1	1	Procreative management	EFO_0009787	Neale B	UKBB	European	2017	-3.785e-06	6.656e-05	0.9546	-	337199	166	337033	1	risk diff	Neale-B_UKBB_EUR_2017
rs579459	rs579459	chr9:136154168	chr9:133278724	C	T	rs579459	chr9:136154168	chr9:133278724	C	T	0	1	1	Treatment with flucloxacillin	EFO_0007056	Neale B	UKBB	European	2017	-3.156e-06	5.541e-05	0.9546	-	337159	115	337044	1	risk diff	Neale-B_UKBB_EUR_2017
rs579459	rs579459	chr9:136154168	chr9:133278724	C	T	rs532436	chr9:136149830	chr9:133274414	A	G	1	0.82865	0.9932	Self-reported gastroenteritis or dysentry	EFO_1001463;EFO_1001869	Neale B	UKBB	European	2017	3.028e-06	5.314e-05	0.9546	+	337159	97	337062	1	risk diff	Neale-B_UKBB_EUR_2017
rs579459	rs579459	chr9:136154168	chr9:133278724	C	T	rs600038	chr9:136151806	chr9:133276354	C	T	1	0.99411	1	Other disorders of peritoneum	EFO_0009541	Neale B	UKBB	European	2017	-5.141e-06	9.043e-05	0.9547	-	337199	306	336893	1	risk diff	Neale-B_UKBB_EUR_2017
rs579459	rs579459	chr9:136154168	chr9:133278724	C	T	rs635634	chr9:136155000	chr9:133279427	T	C	1	0.83452	1	Treatment with singulair 10mg tablet	EFO_0007056	Neale B	UKBB	European	2017	-4.769e-06	8.39e-05	0.9547	-	337159	240	336919	1	risk diff	Neale-B_UKBB_EUR_2017
rs579459	rs579459	chr9:136154168	chr9:133278724	C	T	chr9:136141870	chr9:136141870	chr9:133266456	T	C	1	0.82314	0.99316	Self-reported testicular problems	-	Neale B	UKBB	European	2017	-6.664e-06	0.0001172	0.9547	-	337159	472	336687	1	risk diff	Neale-B_UKBB_EUR_2017
rs579459	rs579459	chr9:136154168	chr9:133278724	C	T	rs651007	chr9:136153875	chr9:133278431	T	C	1	1	1	Statin response difference LDL	GO_0036273;EFO_0004611	Barber M	20339536	European	2010	NA	NA	0.9548	NA	3932	0	3932	3	IVNT	Barber-M_Statins-LDL_EUR_2010
rs579459	rs579459	chr9:136154168	chr9:133278724	C	T	rs651007	chr9:136153875	chr9:133278431	T	C	1	1	1	Self-reported gastro-oesophageal reflux or gastric reflux	EFO_0003948	Neale B	UKBB	European	2017	-3.427e-05	0.0006051	0.9548	-	337159	14316	322843	1	risk diff	Neale-B_UKBB_EUR_2017
rs579459	rs579459	chr9:136154168	chr9:133278724	C	T	rs495828	chr9:136154867	chr9:133279294	T	G	1	1	1	Self-reported aortic regurgitation or incompetence	-	Neale B	UKBB	European	2017	-2.543e-06	4.484e-05	0.9548	-	337159	76	337083	1	risk diff	Neale-B_UKBB_EUR_2017
rs579459	rs579459	chr9:136154168	chr9:133278724	C	T	rs635634	chr9:136155000	chr9:133279427	T	C	1	0.83452	1	Acute tonsillitis	-	Neale B	UKBB	European	2017	-5.342e-06	9.426e-05	0.9548	-	337199	303	336896	1	risk diff	Neale-B_UKBB_EUR_2017
rs579459	rs579459	chr9:136154168	chr9:133278724	C	T	rs532436	chr9:136149830	chr9:133274414	A	G	1	0.82865	0.9932	Viral warts	EFO_0009662	Neale B	UKBB	European	2017	-5.31e-06	9.373e-05	0.9548	-	337199	302	336897	1	risk diff	Neale-B_UKBB_EUR_2017
rs579459	rs579459	chr9:136154168	chr9:133278724	C	T	rs649129	chr9:136154304	-	T	C	1	1	1	Self-reported bronchitis	EFO_0009661	Neale B	UKBB	European	2017	1.454e-05	0.0002568	0.9549	+	337159	2482	334677	1	risk diff	Neale-B_UKBB_EUR_2017
rs579459	rs579459	chr9:136154168	chr9:133278724	C	T	rs495828	chr9:136154867	chr9:133279294	T	G	1	1	1	Other disorders of teeth and supporting structures	EFO_1001216	Neale B	UKBB	European	2017	1.023e-05	0.0001807	0.9549	+	337199	1239	335960	1	risk diff	Neale-B_UKBB_EUR_2017
rs579459	rs579459	chr9:136154168	chr9:133278724	C	T	rs600038	chr9:136151806	chr9:133276354	C	T	1	0.99411	1	Intestinal malabsorption	EFO_0009554	Neale B	UKBB	European	2017	7.299e-06	0.0001291	0.9549	+	337199	624	336575	1	risk diff	Neale-B_UKBB_EUR_2017
rs579459	rs579459	chr9:136154168	chr9:133278724	C	T	chr9:136141870	chr9:136141870	chr9:133266456	T	C	1	0.82314	0.99316	Self-reported hyperthyroidism or thyrotoxicosis	EFO_0004705;EFO_0004283	Neale B	UKBB	European	2017	-1.535e-05	0.0002713	0.9549	-	337159	2547	334612	1	risk diff	Neale-B_UKBB_EUR_2017
rs579459	rs579459	chr9:136154168	chr9:133278724	C	T	rs651007	chr9:136153875	chr9:133278431	T	C	1	1	1	Treatment with lymecycline	EFO_0007056	Neale B	UKBB	European	2017	-3.684e-06	6.537e-05	0.9551	-	337159	160	336999	1	risk diff	Neale-B_UKBB_EUR_2017
rs579459	rs579459	chr9:136154168	chr9:133278724	C	T	rs635634	chr9:136155000	chr9:133279427	T	C	1	0.83452	1	Unspecified nephritic syndrome	-	Neale B	UKBB	European	2017	2.608e-06	4.628e-05	0.9551	+	337199	73	337126	1	risk diff	Neale-B_UKBB_EUR_2017
rs579459	rs579459	chr9:136154168	chr9:133278724	C	T	rs532436	chr9:136149830	chr9:133274414	A	G	1	0.82865	0.9932	Treatment with oxis 6micrograms turbohaler	EFO_0007056	Neale B	UKBB	European	2017	2.612e-06	4.642e-05	0.9551	+	337159	74	337085	1	risk diff	Neale-B_UKBB_EUR_2017
rs579459	rs579459	chr9:136154168	chr9:133278724	C	T	rs579459	chr9:136154168	chr9:133278724	C	T	0	1	1	Treatment with sildenafil	EFO_0007056	Neale B	UKBB	European	2017	-7.356e-06	0.0001311	0.9552	-	337159	646	336513	1	risk diff	Neale-B_UKBB_EUR_2017
rs579459	rs579459	chr9:136154168	chr9:133278724	C	T	rs600038	chr9:136151806	chr9:133276354	C	T	1	0.99411	1	Cause of death: oropharynx, unspecified	-	Neale B	UKBB	European	2017	-4.018e-05	0.0007149	0.9552	-	7637	10	7627	1	risk diff	Neale-B_UKBB_EUR_2017
rs579459	rs579459	chr9:136154168	chr9:133278724	C	T	chr9:136141870	chr9:136141870	chr9:133266456	T	C	1	0.82314	0.99316	Duration of fitness test	EFO_0008002	Neale B	UKBB	European	2017	0.0003112	0.005539	0.9552	+	49623	0	49623	1	-	Neale-B_UKBB_EUR_2017
rs579459	rs579459	chr9:136154168	chr9:133278724	C	T	rs579459	chr9:136154168	chr9:133278724	C	T	0	1	1	Self-reported psoriatic arthropathy	EFO_0003778	Neale B	UKBB	European	2017	7.383e-06	0.0001316	0.9553	+	337159	650	336509	1	risk diff	Neale-B_UKBB_EUR_2017
rs579459	rs579459	chr9:136154168	chr9:133278724	C	T	rs651007	chr9:136153875	chr9:133278431	T	C	1	1	1	Acute pancreatitis	EFO_0000278	Neale B	UKBB	European	2017	-8.223e-06	0.0001468	0.9553	-	337199	809	336390	1	risk diff	Neale-B_UKBB_EUR_2017
rs579459	rs579459	chr9:136154168	chr9:133278724	C	T	rs649129	chr9:136154304	-	T	C	1	1	1	Treatment with betnovate cream	EFO_0007056	Neale B	UKBB	European	2017	9.888e-06	0.0001763	0.9553	+	337159	1165	335994	1	risk diff	Neale-B_UKBB_EUR_2017
rs579459	rs579459	chr9:136154168	chr9:133278724	C	T	rs651007	chr9:136153875	chr9:133278431	T	C	1	1	1	Alzheimers disease	EFO_0000249	IGAP	24162737	European	2013	-0.001	0.0187	0.9554	-	54162	17008	37154	31	log OR	IGAP_Alzheimers_EUR_2013
rs579459	rs579459	chr9:136154168	chr9:133278724	C	T	rs532436	chr9:136149830	chr9:133274414	A	G	1	0.82865	0.9932	Treatment with progynova 1mg tablet	EFO_0007056	Neale B	UKBB	European	2017	-3.582e-06	6.406e-05	0.9554	-	337159	141	337018	1	risk diff	Neale-B_UKBB_EUR_2017
rs579459	rs579459	chr9:136154168	chr9:133278724	C	T	rs579459	chr9:136154168	chr9:133278724	C	T	0	1	1	Treatment with angitil sr 90 m or r capsule	EFO_0007056	Neale B	UKBB	European	2017	-3.092e-06	5.541e-05	0.9555	-	337159	115	337044	1	risk diff	Neale-B_UKBB_EUR_2017
rs579459	rs579459	chr9:136154168	chr9:133278724	C	T	chr9:136149399	chr9:136149399	chr9:133273983	A	G	1	0.82865	0.9932	Faecal incontinence	EFO_0009523	Neale B	UKBB	European	2017	-7.109e-06	0.0001275	0.9555	-	337199	559	336640	1	risk diff	Neale-B_UKBB_EUR_2017
rs579459	rs579459	chr9:136154168	chr9:133278724	C	T	chr9:136141870	chr9:136141870	chr9:133266456	T	C	1	0.82314	0.99316	Current tobacco smoking	EFO_0006527	Neale B	UKBB	European	2017	-9.482e-05	0.001701	0.9555	-	337030	0	337030	1	-	Neale-B_UKBB_EUR_2017
rs579459	rs579459	chr9:136154168	chr9:133278724	C	T	rs635634	chr9:136155000	chr9:133279427	T	C	1	0.83452	1	Self-reported testicular problems	-	Neale B	UKBB	European	2017	6.537e-06	0.0001175	0.9556	+	337159	472	336687	1	risk diff	Neale-B_UKBB_EUR_2017
rs579459	rs579459	chr9:136154168	chr9:133278724	C	T	rs532436	chr9:136149830	chr9:133274414	A	G	1	0.82865	0.9932	Treatment with multivitamins capsule	EFO_0007056	Neale B	UKBB	European	2017	4.953e-06	8.896e-05	0.9556	+	337159	272	336887	1	risk diff	Neale-B_UKBB_EUR_2017
rs579459	rs579459	chr9:136154168	chr9:133278724	C	T	rs600038	chr9:136151806	chr9:133276354	C	T	1	0.99411	1	Self-reported urinary frequency or incontinence	-	Neale B	UKBB	European	2017	9.789e-06	0.0001766	0.9558	+	337159	1170	335989	1	risk diff	Neale-B_UKBB_EUR_2017
rs579459	rs579459	chr9:136154168	chr9:133278724	C	T	chr9:136149399	chr9:136149399	chr9:133273983	A	G	1	0.82865	0.9932	Medication for pain relief, constipation, heartburn: ibuprofen	EFO_0007056	Neale B	UKBB	European	2017	6.196e-05	0.001117	0.9558	+	333581	49411	284170	1	risk diff	Neale-B_UKBB_EUR_2017
rs579459	rs579459	chr9:136154168	chr9:133278724	C	T	rs532436	chr9:136149830	chr9:133274414	A	G	1	0.82865	0.9932	Other disorders of pancreatic internal secretion	EFO_0009605	Neale B	UKBB	European	2017	4.511e-06	8.144e-05	0.9558	+	337199	228	336971	1	risk diff	Neale-B_UKBB_EUR_2017
rs579459	rs579459	chr9:136154168	chr9:133278724	C	T	rs651007	chr9:136153875	chr9:133278431	T	C	1	1	1	Treatment with flucloxacillin	EFO_0007056	Neale B	UKBB	European	2017	-3.062e-06	5.543e-05	0.9559	-	337159	115	337044	1	risk diff	Neale-B_UKBB_EUR_2017
rs579459	rs579459	chr9:136154168	chr9:133278724	C	T	rs635634	chr9:136155000	chr9:133279427	T	C	1	0.83452	1	Dysphagia	-	Neale B	UKBB	European	2017	1.321e-05	0.0002388	0.9559	+	337199	1955	335244	1	risk diff	Neale-B_UKBB_EUR_2017
rs579459	rs579459	chr9:136154168	chr9:133278724	C	T	rs532436	chr9:136149830	chr9:133274414	A	G	1	0.82865	0.9932	Acute pancreatitis	EFO_0000278	Neale B	UKBB	European	2017	-8.47e-06	0.0001533	0.9559	-	337199	809	336390	1	risk diff	Neale-B_UKBB_EUR_2017
rs579459	rs579459	chr9:136154168	chr9:133278724	C	T	rs579459	chr9:136154168	chr9:133278724	C	T	0	1	1	CD4mem:%Th9; Th9 (PD1-CCR4-CCR6-CCR10-CXCR3+CXCR5-)	OBA_VT1000783	Roederer M	25772697	European	2015	-0.001428	0.02585	0.956	-	450	0	450	1	-	Roederer-M_Immune-System_EUR_2015
rs579459	rs579459	chr9:136154168	chr9:133278724	C	T	rs651007	chr9:136153875	chr9:133278431	T	C	1	1	1	Procreative management	EFO_0009787	Neale B	UKBB	European	2017	-3.673e-06	6.658e-05	0.956	-	337199	166	337033	1	risk diff	Neale-B_UKBB_EUR_2017
rs579459	rs579459	chr9:136154168	chr9:133278724	C	T	rs649129	chr9:136154304	-	T	C	1	1	1	Cause of death: oropharynx, unspecified	-	Neale B	UKBB	European	2017	-3.949e-05	0.0007153	0.956	-	7637	10	7627	1	risk diff	Neale-B_UKBB_EUR_2017
rs579459	rs579459	chr9:136154168	chr9:133278724	C	T	rs649129	chr9:136154304	-	T	C	1	1	1	CD4mem:%Th9; Th9 (PD1-CCR4-CCR6-CCR10-CXCR3+CXCR5-)	OBA_VT1000783	Roederer M	25772697	European	2015	-0.001428	0.02585	0.956	-	450	0	450	1	-	Roederer-M_Immune-System_EUR_2015
rs579459	rs579459	chr9:136154168	chr9:133278724	C	T	rs600038	chr9:136151806	chr9:133276354	C	T	1	0.99411	1	Ever smoked	EFO_0006527	Neale B	UKBB	European	2017	8.083e-05	0.001465	0.956	+	336067	202585	133482	1	risk diff	Neale-B_UKBB_EUR_2017
rs579459	rs579459	chr9:136154168	chr9:133278724	C	T	rs635634	chr9:136155000	chr9:133279427	T	C	1	0.83452	1	Cause of death: malignant neoplasm of rectosigmoid junction	EFO_0000616	Neale B	UKBB	European	2017	0.0001249	0.002264	0.956	+	7637	92	7545	1	risk diff	Neale-B_UKBB_EUR_2017
rs579459	rs579459	chr9:136154168	chr9:133278724	C	T	chr9:136141870	chr9:136141870	chr9:133266456	T	C	1	0.82314	0.99316	Self-reported fracture shoulder or scapula	EFO_0009621	Neale B	UKBB	European	2017	-4.028e-06	7.306e-05	0.956	-	337159	183	336976	1	risk diff	Neale-B_UKBB_EUR_2017
rs579459	rs579459	chr9:136154168	chr9:133278724	C	T	rs579459	chr9:136154168	chr9:133278724	C	T	0	1	1	Treatment with luteine	EFO_0007056	Neale B	UKBB	European	2017	4.617e-06	8.377e-05	0.9561	+	337159	263	336896	1	risk diff	Neale-B_UKBB_EUR_2017
rs579459	rs579459	chr9:136154168	chr9:133278724	C	T	rs649129	chr9:136154304	-	T	C	1	1	1	Home area population density: England or Wales - hamlet and isolated dwelling	-	Neale B	UKBB	European	2017	2.477e-05	0.0004501	0.9561	+	333997	7610	326387	1	risk diff	Neale-B_UKBB_EUR_2017
rs579459	rs579459	chr9:136154168	chr9:133278724	C	T	rs649129	chr9:136154304	-	T	C	1	1	1	Self-reported plantar fascitis	EFO_1001909	Neale B	UKBB	European	2017	3.333e-06	6.055e-05	0.9561	+	337159	137	337022	1	risk diff	Neale-B_UKBB_EUR_2017
rs579459	rs579459	chr9:136154168	chr9:133278724	C	T	rs600038	chr9:136151806	chr9:133276354	C	T	1	0.99411	1	Number of cigarettes previously smoked daily	EFO_0005671	Neale B	UKBB	European	2017	-0.0002949	0.005358	0.9561	-	78291	0	78291	1	-	Neale-B_UKBB_EUR_2017
rs579459	rs579459	chr9:136154168	chr9:133278724	C	T	rs579459	chr9:136154168	chr9:133278724	C	T	0	1	1	Ever smoked	EFO_0006527	Neale B	UKBB	European	2017	-8.032e-05	0.001464	0.9562	-	336067	202585	133482	1	risk diff	Neale-B_UKBB_EUR_2017
rs579459	rs579459	chr9:136154168	chr9:133278724	C	T	rs495828	chr9:136154867	chr9:133279294	T	G	1	1	1	Treatment with beclazone 50 inhaler	EFO_0007056	Neale B	UKBB	European	2017	8.81e-06	0.0001603	0.9562	+	337159	974	336185	1	risk diff	Neale-B_UKBB_EUR_2017
rs579459	rs579459	chr9:136154168	chr9:133278724	C	T	rs532436	chr9:136149830	chr9:133274414	A	G	1	0.82865	0.9932	Benign neoplasm of other and unspecified female genital organs	EFO_1001331	Neale B	UKBB	European	2017	2.975e-06	5.421e-05	0.9562	+	337199	101	337098	1	risk diff	Neale-B_UKBB_EUR_2017
rs579459	rs579459	chr9:136154168	chr9:133278724	C	T	rs579459	chr9:136154168	chr9:133278724	C	T	0	1	1	Dihomo-gamma-linolenic acid	EFO_0007763;EFO_0005680;EFO_0005110	CHARGE	24823311	European	2014	-0.0009	0.0157	0.9563	-	8631	0	8631	5	%	CHARGE_Dihomo-gamma-linolenic-acid_EUR_2014
rs579459	rs579459	chr9:136154168	chr9:133278724	C	T	rs579459	chr9:136154168	chr9:133278724	C	T	0	1	1	Self-reported cerebral aneurysm	EFO_0003870	Neale B	UKBB	European	2017	4.254e-06	7.767e-05	0.9563	+	337159	226	336933	1	risk diff	Neale-B_UKBB_EUR_2017
rs579459	rs579459	chr9:136154168	chr9:133278724	C	T	rs495828	chr9:136154867	chr9:133279294	T	G	1	1	1	Benign neoplasm of bone and articular cartilage	EFO_0003820	Neale B	UKBB	European	2017	-3.583e-06	6.545e-05	0.9563	-	337199	162	337037	1	risk diff	Neale-B_UKBB_EUR_2017
rs579459	rs579459	chr9:136154168	chr9:133278724	C	T	rs649129	chr9:136154304	-	T	C	1	1	1	Other disorders of pancreatic internal secretion	EFO_0009605	Neale B	UKBB	European	2017	4.265e-06	7.809e-05	0.9564	+	337199	228	336971	1	risk diff	Neale-B_UKBB_EUR_2017
rs579459	rs579459	chr9:136154168	chr9:133278724	C	T	chr9:136149399	chr9:136149399	chr9:133273983	A	G	1	0.82865	0.9932	Treatment with indometacin	EFO_0007056	Neale B	UKBB	European	2017	-4.49e-06	8.222e-05	0.9564	-	337159	232	336927	1	risk diff	Neale-B_UKBB_EUR_2017
rs579459	rs579459	chr9:136154168	chr9:133278724	C	T	rs532436	chr9:136149830	chr9:133274414	A	G	1	0.82865	0.9932	Treatment with chlorpromazine	EFO_0007056	Neale B	UKBB	European	2017	-2.99e-06	5.476e-05	0.9564	-	337159	103	337056	1	risk diff	Neale-B_UKBB_EUR_2017
rs579459	rs579459	chr9:136154168	chr9:133278724	C	T	rs651007	chr9:136153875	chr9:133278431	T	C	1	1	1	Fitting and adjustment of external prosthetic device	-	Neale B	UKBB	European	2017	2.358e-06	4.324e-05	0.9565	+	337199	70	337129	1	risk diff	Neale-B_UKBB_EUR_2017
rs579459	rs579459	chr9:136154168	chr9:133278724	C	T	rs649129	chr9:136154304	-	T	C	1	1	1	Treatment with flax oil tablet	EFO_0007056	Neale B	UKBB	European	2017	-6.627e-06	0.0001214	0.9565	-	337159	552	336607	1	risk diff	Neale-B_UKBB_EUR_2017
rs579459	rs579459	chr9:136154168	chr9:133278724	C	T	rs532436	chr9:136149830	chr9:133274414	A	G	1	0.82865	0.9932	Chest pain felt during physical activity	EFO_0003843	Neale B	UKBB	European	2017	-0.0001697	0.003108	0.9565	-	50451	0	50451	1	-	Neale-B_UKBB_EUR_2017
rs579459	rs579459	chr9:136154168	chr9:133278724	C	T	rs651007	chr9:136153875	chr9:133278431	T	C	1	1	1	Treatment with colchicine	EFO_0007056	Neale B	UKBB	European	2017	3.663e-06	6.737e-05	0.9566	+	337159	170	336989	1	risk diff	Neale-B_UKBB_EUR_2017
rs579459	rs579459	chr9:136154168	chr9:133278724	C	T	rs600038	chr9:136151806	chr9:133276354	C	T	1	0.99411	1	Self-reported bronchitis	EFO_0009661	Neale B	UKBB	European	2017	1.396e-05	0.0002567	0.9566	+	337159	2482	334677	1	risk diff	Neale-B_UKBB_EUR_2017
rs579459	rs579459	chr9:136154168	chr9:133278724	C	T	rs600038	chr9:136151806	chr9:133276354	C	T	1	0.99411	1	Self-reported chronic obstructive airways disease or copd	EFO_0000341	Neale B	UKBB	European	2017	9.641e-06	0.0001773	0.9566	+	337159	1179	335980	1	risk diff	Neale-B_UKBB_EUR_2017
rs579459	rs579459	chr9:136154168	chr9:133278724	C	T	rs532436	chr9:136149830	chr9:133274414	A	G	1	0.82865	0.9932	Self-reported renal failure not requiring dialysis	EFO_0003884	Neale B	UKBB	European	2017	4.76e-06	8.748e-05	0.9566	+	337159	263	336896	1	risk diff	Neale-B_UKBB_EUR_2017
rs579459	rs579459	chr9:136154168	chr9:133278724	C	T	rs579459	chr9:136154168	chr9:133278724	C	T	0	1	1	Cause of death: malignant neoplasm of rectosigmoid junction	EFO_0000616	Neale B	UKBB	European	2017	0.000117	0.002155	0.9567	+	7637	92	7545	1	risk diff	Neale-B_UKBB_EUR_2017
rs579459	rs579459	chr9:136154168	chr9:133278724	C	T	rs579459	chr9:136154168	chr9:133278724	C	T	0	1	1	Treatment with nefopam	EFO_0007056	Neale B	UKBB	European	2017	-2.559e-06	4.708e-05	0.9567	-	337159	83	337076	1	risk diff	Neale-B_UKBB_EUR_2017
rs579459	rs579459	chr9:136154168	chr9:133278724	C	T	rs600038	chr9:136151806	chr9:133276354	C	T	1	0.99411	1	Diabetes mellitus in pregnancy	-	Neale B	UKBB	European	2017	-2.431e-06	4.478e-05	0.9567	-	337199	75	337124	1	risk diff	Neale-B_UKBB_EUR_2017
rs579459	rs579459	chr9:136154168	chr9:133278724	C	T	rs651007	chr9:136153875	chr9:133278431	T	C	1	1	1	Treatment with angitil sr 90 m or r capsule	EFO_0007056	Neale B	UKBB	European	2017	-2.999e-06	5.543e-05	0.9568	-	337159	115	337044	1	risk diff	Neale-B_UKBB_EUR_2017
rs579459	rs579459	chr9:136154168	chr9:133278724	C	T	rs649129	chr9:136154304	-	T	C	1	1	1	Voice disturbances	EFO_0009692	Neale B	UKBB	European	2017	5.628e-06	0.0001038	0.9568	+	337199	403	336796	1	risk diff	Neale-B_UKBB_EUR_2017
rs579459	rs579459	chr9:136154168	chr9:133278724	C	T	chr9:136141870	chr9:136141870	chr9:133266456	T	C	1	0.82314	0.99316	Self-reported dyspepsia or indigestion	EFO_0008533	Neale B	UKBB	European	2017	-5.969e-06	0.0001101	0.9568	-	337159	416	336743	1	risk diff	Neale-B_UKBB_EUR_2017
rs579459	rs579459	chr9:136154168	chr9:133278724	C	T	rs579459	chr9:136154168	chr9:133278724	C	T	0	1	1	Why stopped smoking: none of the above	EFO_0005671	Neale B	UKBB	European	2017	-0.0001318	0.002438	0.9569	-	82082	16472	65610	1	risk diff	Neale-B_UKBB_EUR_2017
rs579459	rs579459	chr9:136154168	chr9:133278724	C	T	rs600038	chr9:136151806	chr9:133276354	C	T	1	0.99411	1	Treatment with oramorph 10mg or 5ml oral solution	EFO_0007056	Neale B	UKBB	European	2017	-2.795e-06	5.172e-05	0.9569	-	337159	100	337059	1	risk diff	Neale-B_UKBB_EUR_2017
rs579459	rs579459	chr9:136154168	chr9:133278724	C	T	rs651007	chr9:136153875	chr9:133278431	T	C	1	1	1	Able to walk or cycle unaided for 10 minutes	EFO_0008002	Neale B	UKBB	European	2017	-0.0001621	0.003007	0.957	-	50451	0	50451	1	-	Neale-B_UKBB_EUR_2017
rs579459	rs579459	chr9:136154168	chr9:133278724	C	T	rs651007	chr9:136153875	chr9:133278431	T	C	1	1	1	Self-reported eye trauma	EFO_0009888	Neale B	UKBB	European	2017	6.213e-06	0.0001153	0.957	+	337159	498	336661	1	risk diff	Neale-B_UKBB_EUR_2017
rs579459	rs579459	chr9:136154168	chr9:133278724	C	T	rs635634	chr9:136155000	chr9:133279427	T	C	1	0.83452	1	Malignant neoplasm of prostate	EFO_0001663	Neale B	UKBB	European	2017	1.383e-05	0.0002564	0.957	+	337199	2273	334926	1	risk diff	Neale-B_UKBB_EUR_2017
rs579459	rs579459	chr9:136154168	chr9:133278724	C	T	rs635634	chr9:136155000	chr9:133279427	T	C	1	0.83452	1	Other inflammation of vagina and vulva	EFO_1001239	Neale B	UKBB	European	2017	5.273e-06	9.773e-05	0.957	+	337199	326	336873	1	risk diff	Neale-B_UKBB_EUR_2017
rs579459	rs579459	chr9:136154168	chr9:133278724	C	T	rs579459	chr9:136154168	chr9:133278724	C	T	0	1	1	Cause of death: myelodysplastic syndrome, unspecified	-	Neale B	UKBB	European	2017	-3.829e-05	0.0007143	0.9572	-	7637	10	7627	1	risk diff	Neale-B_UKBB_EUR_2017
rs579459	rs579459	chr9:136154168	chr9:133278724	C	T	rs579459	chr9:136154168	chr9:133278724	C	T	0	1	1	Fitting and adjustment of external prosthetic device	-	Neale B	UKBB	European	2017	2.321e-06	4.323e-05	0.9572	+	337199	70	337129	1	risk diff	Neale-B_UKBB_EUR_2017
rs579459	rs579459	chr9:136154168	chr9:133278724	C	T	rs600038	chr9:136151806	chr9:133276354	C	T	1	0.99411	1	Fitting and adjustment of external prosthetic device	-	Neale B	UKBB	European	2017	2.321e-06	4.327e-05	0.9572	+	337199	70	337129	1	risk diff	Neale-B_UKBB_EUR_2017
rs579459	rs579459	chr9:136154168	chr9:133278724	C	T	rs532436	chr9:136149830	chr9:133274414	A	G	1	0.82865	0.9932	Cause of death: unspecified place	-	Neale B	UKBB	European	2017	-3.587e-05	0.000669	0.9572	-	7637	8	7629	1	risk diff	Neale-B_UKBB_EUR_2017
rs579459	rs579459	chr9:136154168	chr9:133278724	C	T	chr9:136141870	chr9:136141870	chr9:133266456	T	C	1	0.82314	0.99316	Carcinoma in situ of other and unspecified genital organs	EFO_0003863	Neale B	UKBB	European	2017	4.178e-06	7.788e-05	0.9572	+	337199	208	336991	1	risk diff	Neale-B_UKBB_EUR_2017
rs579459	rs579459	chr9:136154168	chr9:133278724	C	T	rs495828	chr9:136154867	chr9:133279294	T	G	1	1	1	Treatment with cinnarizine	EFO_0007056	Neale B	UKBB	European	2017	3.7e-06	6.919e-05	0.9573	+	337159	181	336978	1	risk diff	Neale-B_UKBB_EUR_2017
rs579459	rs579459	chr9:136154168	chr9:133278724	C	T	rs651007	chr9:136153875	chr9:133278431	T	C	1	1	1	Conductive and sensorineural hearing loss	EFO_0004238	Neale B	UKBB	European	2017	3.575e-06	6.698e-05	0.9574	+	337199	168	337031	1	risk diff	Neale-B_UKBB_EUR_2017
rs579459	rs579459	chr9:136154168	chr9:133278724	C	T	rs651007	chr9:136153875	chr9:133278431	T	C	1	1	1	Other disorders of eyelid	EFO_0009547	Neale B	UKBB	European	2017	1.472e-05	0.0002768	0.9576	+	337199	2894	334305	1	risk diff	Neale-B_UKBB_EUR_2017
rs579459	rs579459	chr9:136154168	chr9:133278724	C	T	rs651007	chr9:136153875	chr9:133278431	T	C	1	1	1	Treatment with nefopam	EFO_0007056	Neale B	UKBB	European	2017	-2.495e-06	4.709e-05	0.9577	-	337159	83	337076	1	risk diff	Neale-B_UKBB_EUR_2017
rs579459	rs579459	chr9:136154168	chr9:133278724	C	T	rs532436	chr9:136149830	chr9:133274414	A	G	1	0.82865	0.9932	Why reduced smoking: none of the above	EFO_0005671	Neale B	UKBB	European	2017	0.0004262	0.008029	0.9577	+	10503	3030	7473	1	risk diff	Neale-B_UKBB_EUR_2017
rs579459	rs579459	chr9:136154168	chr9:133278724	C	T	rs651007	chr9:136153875	chr9:133278431	T	C	1	1	1	Self-reported hepatitis b	EFO_0008405;EFO_0004197	Neale B	UKBB	European	2017	1.814e-06	3.429e-05	0.9578	+	337159	44	337115	1	risk diff	Neale-B_UKBB_EUR_2017
rs579459	rs579459	chr9:136154168	chr9:133278724	C	T	rs495828	chr9:136154867	chr9:133279294	T	G	1	1	1	Treatment with anusol cream	EFO_0007056	Neale B	UKBB	European	2017	-2.432e-06	4.601e-05	0.9578	-	337159	80	337079	1	risk diff	Neale-B_UKBB_EUR_2017
rs579459	rs579459	chr9:136154168	chr9:133278724	C	T	rs532436	chr9:136149830	chr9:133274414	A	G	1	0.82865	0.9932	Other dermatitis	EFO_0000701	Neale B	UKBB	European	2017	-4.19e-06	7.928e-05	0.9578	-	337199	216	336983	1	risk diff	Neale-B_UKBB_EUR_2017
rs579459	rs579459	chr9:136154168	chr9:133278724	C	T	chr9:136149399	chr9:136149399	chr9:133273983	A	G	1	0.82865	0.9932	Treatment with paracetamol + codeine	EFO_0007056	Neale B	UKBB	European	2017	4.743e-06	8.984e-05	0.9579	+	337159	277	336882	1	risk diff	Neale-B_UKBB_EUR_2017
rs579459	rs579459	chr9:136154168	chr9:133278724	C	T	rs649129	chr9:136154304	-	T	C	1	1	1	Number of self-reported cancers	EFO_0009800	Neale B	UKBB	European	2017	-4.92e-05	0.0009344	0.958	-	337154	0	337154	1	IVNT	Neale-B_UKBB_EUR_2017
rs579459	rs579459	chr9:136154168	chr9:133278724	C	T	rs495828	chr9:136154867	chr9:133279294	T	G	1	1	1	Malignant neoplasm of bladder	EFO_0000292	Neale B	UKBB	European	2017	-8.479e-06	0.0001613	0.9581	-	337199	987	336212	1	risk diff	Neale-B_UKBB_EUR_2017
rs579459	rs579459	chr9:136154168	chr9:133278724	C	T	chr9:136149399	chr9:136149399	chr9:133273983	A	G	1	0.82865	0.9932	Why reduced smoking: none of the above	EFO_0005671	Neale B	UKBB	European	2017	0.0004222	0.008032	0.9581	+	10503	3030	7473	1	risk diff	Neale-B_UKBB_EUR_2017
rs579459	rs579459	chr9:136154168	chr9:133278724	C	T	rs532436	chr9:136149830	chr9:133274414	A	G	1	0.82865	0.9932	Treatment with tegretol 100mg tablet	EFO_0007056	Neale B	UKBB	European	2017	-7.685e-06	0.0001467	0.9582	-	337159	741	336418	1	risk diff	Neale-B_UKBB_EUR_2017
rs579459	rs579459	chr9:136154168	chr9:133278724	C	T	rs600038	chr9:136151806	chr9:133276354	C	T	1	0.99411	1	Treatment with captopril	EFO_0007056	Neale B	UKBB	European	2017	3.32e-06	6.355e-05	0.9583	+	337159	151	337008	1	risk diff	Neale-B_UKBB_EUR_2017
rs579459	rs579459	chr9:136154168	chr9:133278724	C	T	chr9:136149399	chr9:136149399	chr9:133273983	A	G	1	0.82865	0.9932	Other inflammation of vagina and vulva	EFO_1001239	Neale B	UKBB	European	2017	-5.089e-06	9.741e-05	0.9583	-	337199	326	336873	1	risk diff	Neale-B_UKBB_EUR_2017
rs579459	rs579459	chr9:136154168	chr9:133278724	C	T	rs600038	chr9:136151806	chr9:133276354	C	T	1	0.99411	1	Cause of death: myelodysplastic syndrome, unspecified	-	Neale B	UKBB	European	2017	-3.724e-05	0.0007153	0.9585	-	7637	10	7627	1	risk diff	Neale-B_UKBB_EUR_2017
rs579459	rs579459	chr9:136154168	chr9:133278724	C	T	rs600038	chr9:136151806	chr9:133276354	C	T	1	0.99411	1	Treatment with ibuprofen	EFO_0007056	Neale B	UKBB	European	2017	5.133e-05	0.0009888	0.9586	+	337159	41952	295207	1	risk diff	Neale-B_UKBB_EUR_2017
rs579459	rs579459	chr9:136154168	chr9:133278724	C	T	rs579459	chr9:136154168	chr9:133278724	C	T	0	1	1	Central corneal thickness	EFO_0004731;EFO_0005213	Gao X	28171582	Admixed American	2016	NA	NA	0.9587	-	4038	0	4038	1	-	Gao-X_CCT_AMR_2016
rs579459	rs579459	chr9:136154168	chr9:133278724	C	T	rs649129	chr9:136154304	-	T	C	1	1	1	Treatment with flucloxacillin	EFO_0007056	Neale B	UKBB	European	2017	-2.872e-06	5.548e-05	0.9587	-	337159	115	337044	1	risk diff	Neale-B_UKBB_EUR_2017
rs579459	rs579459	chr9:136154168	chr9:133278724	C	T	chr9:136149399	chr9:136149399	chr9:133273983	A	G	1	0.82865	0.9932	Treatment with merbentyl 10mg tablet	EFO_0007056	Neale B	UKBB	European	2017	-2.812e-06	5.426e-05	0.9587	-	337159	101	337058	1	risk diff	Neale-B_UKBB_EUR_2017
rs579459	rs579459	chr9:136154168	chr9:133278724	C	T	rs651007	chr9:136153875	chr9:133278431	T	C	1	1	1	Cause of death: myelodysplastic syndrome, unspecified	-	Neale B	UKBB	European	2017	-3.697e-05	0.0007149	0.9588	-	7637	10	7627	1	risk diff	Neale-B_UKBB_EUR_2017
rs579459	rs579459	chr9:136154168	chr9:133278724	C	T	rs600038	chr9:136151806	chr9:133276354	C	T	1	0.99411	1	Self-reported dementia or alzheimers/cognitive impairment	EFO_0000249	Neale B	UKBB	European	2017	2.432e-06	4.712e-05	0.9588	+	337159	83	337076	1	risk diff	Neale-B_UKBB_EUR_2017
rs579459	rs579459	chr9:136154168	chr9:133278724	C	T	rs579459	chr9:136154168	chr9:133278724	C	T	0	1	1	Other disorders of bladder	EFO_1000018	Neale B	UKBB	European	2017	-1.388e-05	0.0002696	0.9589	-	337199	2749	334450	1	risk diff	Neale-B_UKBB_EUR_2017
rs579459	rs579459	chr9:136154168	chr9:133278724	C	T	rs651007	chr9:136153875	chr9:133278431	T	C	1	1	1	Why stopped smoking: none of the above	EFO_0005671	Neale B	UKBB	European	2017	-0.0001258	0.002439	0.9589	-	82082	16472	65610	1	risk diff	Neale-B_UKBB_EUR_2017
rs579459	rs579459	chr9:136154168	chr9:133278724	C	T	rs649129	chr9:136154304	-	T	C	1	1	1	Dihomo-gamma-linolenic acid	EFO_0007763;EFO_0005680;EFO_0005110	CHARGE	24823311	European	2014	-0.0008	0.0157	0.9589	-	8631	0	8631	5	%	CHARGE_Dihomo-gamma-linolenic-acid_EUR_2014
rs579459	rs579459	chr9:136154168	chr9:133278724	C	T	chr9:136149399	chr9:136149399	chr9:133273983	A	G	1	0.82865	0.9932	Treatment with manevac granules	EFO_0007056	Neale B	UKBB	European	2017	-3.02e-06	5.865e-05	0.9589	-	337159	118	337041	1	risk diff	Neale-B_UKBB_EUR_2017
rs579459	rs579459	chr9:136154168	chr9:133278724	C	T	rs532436	chr9:136149830	chr9:133274414	A	G	1	0.82865	0.9932	Treatment with oilatum cream	EFO_0007056	Neale B	UKBB	European	2017	3.322e-06	6.452e-05	0.9589	+	337159	143	337016	1	risk diff	Neale-B_UKBB_EUR_2017
rs579459	rs579459	chr9:136154168	chr9:133278724	C	T	rs579459	chr9:136154168	chr9:133278724	C	T	0	1	1	Conductive and sensorineural hearing loss	EFO_0004238	Neale B	UKBB	European	2017	3.443e-06	6.696e-05	0.959	+	337199	168	337031	1	risk diff	Neale-B_UKBB_EUR_2017
rs579459	rs579459	chr9:136154168	chr9:133278724	C	T	chr9:136149399	chr9:136149399	chr9:133273983	A	G	1	0.82865	0.9932	Cause of death: unspecified place	-	Neale B	UKBB	European	2017	-3.44e-05	0.000669	0.959	-	7637	8	7629	1	risk diff	Neale-B_UKBB_EUR_2017
rs579459	rs579459	chr9:136154168	chr9:133278724	C	T	rs579459	chr9:136154168	chr9:133278724	C	T	0	1	1	Illnesses of father: parkinsons disease	EFO_0002508	Neale B	UKBB	European	2017	2.582e-05	0.000503	0.9591	+	292297	7541	284756	1	risk diff	Neale-B_UKBB_EUR_2017
rs579459	rs579459	chr9:136154168	chr9:133278724	C	T	rs495828	chr9:136154867	chr9:133279294	T	G	1	1	1	Treatment with avodart 500micrograms capsule	EFO_0007056	Neale B	UKBB	European	2017	-1.993e-06	3.883e-05	0.9591	-	337159	57	337102	1	risk diff	Neale-B_UKBB_EUR_2017
rs579459	rs579459	chr9:136154168	chr9:133278724	C	T	rs495828	chr9:136154867	chr9:133279294	T	G	1	1	1	Treatment with betnovate cream	EFO_0007056	Neale B	UKBB	European	2017	8.982e-06	0.0001753	0.9591	+	337159	1165	335994	1	risk diff	Neale-B_UKBB_EUR_2017
rs579459	rs579459	chr9:136154168	chr9:133278724	C	T	rs495828	chr9:136154867	chr9:133279294	T	G	1	1	1	Treatment with peppermint oil product	EFO_0007056	Neale B	UKBB	European	2017	-3.402e-06	6.626e-05	0.9591	-	337159	166	336993	1	risk diff	Neale-B_UKBB_EUR_2017
rs579459	rs579459	chr9:136154168	chr9:133278724	C	T	rs635634	chr9:136155000	chr9:133279427	T	C	1	0.83452	1	Obstructive and reflux uropathy	EFO_0009571	Neale B	UKBB	European	2017	7.727e-06	0.0001505	0.9591	+	337199	774	336425	1	risk diff	Neale-B_UKBB_EUR_2017
rs579459	rs579459	chr9:136154168	chr9:133278724	C	T	rs579459	chr9:136154168	chr9:133278724	C	T	0	1	1	Self-reported hepatitis b	EFO_0008405;EFO_0004197	Neale B	UKBB	European	2017	1.753e-06	3.428e-05	0.9592	+	337159	44	337115	1	risk diff	Neale-B_UKBB_EUR_2017
rs579459	rs579459	chr9:136154168	chr9:133278724	C	T	rs651007	chr9:136153875	chr9:133278431	T	C	1	1	1	Right eye astigmatism	-	Neale B	UKBB	European	2017	0.0003314	0.006471	0.9592	+	8863	1302	7561	1	risk diff	Neale-B_UKBB_EUR_2017
rs579459	rs579459	chr9:136154168	chr9:133278724	C	T	rs649129	chr9:136154304	-	T	C	1	1	1	Current tobacco smoking	EFO_0006527	Neale B	UKBB	European	2017	-8.332e-05	0.001629	0.9592	-	337030	0	337030	1	-	Neale-B_UKBB_EUR_2017
rs579459	rs579459	chr9:136154168	chr9:133278724	C	T	chr9:136149399	chr9:136149399	chr9:133273983	A	G	1	0.82865	0.9932	Cause of death: malignant melanoma of skin, unspecified	EFO_0004198	Neale B	UKBB	European	2017	0.000119	0.002325	0.9592	+	7637	98	7539	1	risk diff	Neale-B_UKBB_EUR_2017
rs579459	rs579459	chr9:136154168	chr9:133278724	C	T	rs532436	chr9:136149830	chr9:133274414	A	G	1	0.82865	0.9932	Self-reported post-traumatic stress disorder	EFO_0001358	Neale B	UKBB	European	2017	-4.147e-06	8.11e-05	0.9592	-	337159	226	336933	1	risk diff	Neale-B_UKBB_EUR_2017
rs579459	rs579459	chr9:136154168	chr9:133278724	C	T	rs600038	chr9:136151806	chr9:133276354	C	T	1	0.99411	1	Illnesses of father: parkinsons disease	EFO_0002508	Neale B	UKBB	European	2017	2.568e-05	0.0005035	0.9593	+	292297	7541	284756	1	risk diff	Neale-B_UKBB_EUR_2017
rs579459	rs579459	chr9:136154168	chr9:133278724	C	T	chr9:136149399	chr9:136149399	chr9:133273983	A	G	1	0.82865	0.9932	Self-reported kidney or renal cell cancer	EFO_0000681	Neale B	UKBB	European	2017	-5.752e-06	0.0001127	0.9593	-	337159	436	336723	1	risk diff	Neale-B_UKBB_EUR_2017
rs579459	rs579459	chr9:136154168	chr9:133278724	C	T	rs495828	chr9:136154867	chr9:133279294	T	G	1	1	1	Focal epilepsy	EFO_0004263	ILAE	25087078	Mixed	2014	NA	NA	0.9594	-	28916	5310	23606	10	log OR	ILAE_Epilepsy-Focal_Mixed_2014
rs579459	rs579459	chr9:136154168	chr9:133278724	C	T	rs635634	chr9:136155000	chr9:133279427	T	C	1	0.83452	1	Self-reported iritis	EFO_1000997	Neale B	UKBB	European	2017	3.243e-06	6.363e-05	0.9594	+	337159	138	337021	1	risk diff	Neale-B_UKBB_EUR_2017
rs579459	rs579459	chr9:136154168	chr9:133278724	C	T	chr9:136149399	chr9:136149399	chr9:133273983	A	G	1	0.82865	0.9932	Obstructive and reflux uropathy	EFO_0009571	Neale B	UKBB	European	2017	-7.642e-06	0.00015	0.9594	-	337199	774	336425	1	risk diff	Neale-B_UKBB_EUR_2017
rs579459	rs579459	chr9:136154168	chr9:133278724	C	T	rs532436	chr9:136149830	chr9:133274414	A	G	1	0.82865	0.9932	Self-reported rodent ulcer	EFO_0004193	Neale B	UKBB	European	2017	6.033e-06	0.0001185	0.9594	+	337159	483	336676	1	risk diff	Neale-B_UKBB_EUR_2017
rs579459	rs579459	chr9:136154168	chr9:133278724	C	T	rs495828	chr9:136154867	chr9:133279294	T	G	1	1	1	Body mass index in smokers	EFO_0004340	GIANT	28443625	European	2017	0.0005	0.0091	0.9596	+	45968	0	45968	73	IVNT	GIANT_BMI-Smokers_EUR_2017
rs579459	rs579459	chr9:136154168	chr9:133278724	C	T	chr9:136149399	chr9:136149399	chr9:133273983	A	G	1	0.82865	0.9932	Treatment with nitrolingual 400micrograms spray	EFO_0007056	Neale B	UKBB	European	2017	5.123e-06	0.0001013	0.9596	+	337159	352	336807	1	risk diff	Neale-B_UKBB_EUR_2017
rs579459	rs579459	chr9:136154168	chr9:133278724	C	T	rs649129	chr9:136154304	-	T	C	1	1	1	Self-reported cerebral aneurysm	EFO_0003870	Neale B	UKBB	European	2017	3.932e-06	7.776e-05	0.9597	+	337159	226	336933	1	risk diff	Neale-B_UKBB_EUR_2017
rs579459	rs579459	chr9:136154168	chr9:133278724	C	T	rs495828	chr9:136154867	chr9:133279294	T	G	1	1	1	Internal derangement of knee	EFO_0009507	Neale B	UKBB	European	2017	2.221e-05	0.0004397	0.9597	+	337199	7489	329710	1	risk diff	Neale-B_UKBB_EUR_2017
rs579459	rs579459	chr9:136154168	chr9:133278724	C	T	rs495828	chr9:136154867	chr9:133279294	T	G	1	1	1	Self-reported kidney or renal cell cancer	EFO_0000681	Neale B	UKBB	European	2017	5.428e-06	0.0001073	0.9597	+	337159	436	336723	1	risk diff	Neale-B_UKBB_EUR_2017
rs579459	rs579459	chr9:136154168	chr9:133278724	C	T	rs635634	chr9:136155000	chr9:133279427	T	C	1	0.83452	1	Average weekly red wine intake	EFO_0004329	Neale B	UKBB	European	2017	0.0001567	0.003112	0.9598	+	241008	0	241008	1	IVNT	Neale-B_UKBB_EUR_2017
rs579459	rs579459	chr9:136154168	chr9:133278724	C	T	rs532436	chr9:136149830	chr9:133274414	A	G	1	0.82865	0.9932	Home area population density: England or Wales - village, less sparse	-	Neale B	UKBB	European	2017	3.503e-05	0.0006959	0.9598	+	333997	17271	316726	1	risk diff	Neale-B_UKBB_EUR_2017
rs579459	rs579459	chr9:136154168	chr9:133278724	C	T	rs651007	chr9:136153875	chr9:133278431	T	C	1	1	1	Treatment with sildenafil	EFO_0007056	Neale B	UKBB	European	2017	-6.593e-06	0.0001311	0.9599	-	337159	646	336513	1	risk diff	Neale-B_UKBB_EUR_2017
rs579459	rs579459	chr9:136154168	chr9:133278724	C	T	rs649129	chr9:136154304	-	T	C	1	1	1	Self-reported dementia or alzheimers/cognitive impairment	EFO_0000249	Neale B	UKBB	European	2017	2.372e-06	4.713e-05	0.9599	+	337159	83	337076	1	risk diff	Neale-B_UKBB_EUR_2017
rs579459	rs579459	chr9:136154168	chr9:133278724	C	T	rs532436	chr9:136149830	chr9:133274414	A	G	1	0.82865	0.9932	Self-reported liver or hepatocellular cancer	EFO_1001513;EFO_0000182	Neale B	UKBB	European	2017	-3.031e-06	6.032e-05	0.9599	-	337159	125	337034	1	risk diff	Neale-B_UKBB_EUR_2017
rs579459	rs579459	chr9:136154168	chr9:133278724	C	T	rs651007	chr9:136153875	chr9:133278431	T	C	1	1	1	Self-reported hyperthyroidism or thyrotoxicosis	EFO_0004705;EFO_0004283	Neale B	UKBB	European	2017	-1.301e-05	0.0002596	0.96	-	337159	2547	334612	1	risk diff	Neale-B_UKBB_EUR_2017
rs579459	rs579459	chr9:136154168	chr9:133278724	C	T	rs649129	chr9:136154304	-	T	C	1	1	1	Body mass index tails	EFO_0004340	GIANT	23563607	European	2013	0.0017	0.034	0.96	+	16068	7962	8106	51	log OR	GIANT_BMI-Tails_EUR_2013
rs579459	rs579459	chr9:136154168	chr9:133278724	C	T	rs495828	chr9:136154867	chr9:133279294	T	G	1	1	1	Procreative management	EFO_0009787	Neale B	UKBB	European	2017	3.325e-06	6.625e-05	0.96	+	337199	166	337033	1	risk diff	Neale-B_UKBB_EUR_2017
rs579459	rs579459	chr9:136154168	chr9:133278724	C	T	rs651007	chr9:136153875	chr9:133278431	T	C	1	1	1	Self-reported chronic obstructive airways disease or copd	EFO_0000341	Neale B	UKBB	European	2017	8.861e-06	0.0001772	0.9601	+	337159	1179	335980	1	risk diff	Neale-B_UKBB_EUR_2017
rs579459	rs579459	chr9:136154168	chr9:133278724	C	T	chr9:136149399	chr9:136149399	chr9:133273983	A	G	1	0.82865	0.9932	Treatment with tegretol 100mg tablet	EFO_0007056	Neale B	UKBB	European	2017	-7.354e-06	0.0001468	0.9601	-	337159	741	336418	1	risk diff	Neale-B_UKBB_EUR_2017
rs579459	rs579459	chr9:136154168	chr9:133278724	C	T	rs600038	chr9:136151806	chr9:133276354	C	T	1	0.99411	1	Self-reported infective or viral hepatitis	EFO_0004196	Neale B	UKBB	European	2017	6.718e-06	0.0001348	0.9602	+	337159	680	336479	1	risk diff	Neale-B_UKBB_EUR_2017
rs579459	rs579459	chr9:136154168	chr9:133278724	C	T	chr9:136149399	chr9:136149399	chr9:133273983	A	G	1	0.82865	0.9932	Duration of vigorous activity	EFO_0008002	Neale B	UKBB	European	2017	-0.0002106	0.004217	0.9602	-	183731	0	183731	1	IVNT	Neale-B_UKBB_EUR_2017
rs579459	rs579459	chr9:136154168	chr9:133278724	C	T	rs579459	chr9:136154168	chr9:133278724	C	T	0	1	1	Chest pain or discomfort	EFO_0003843	Neale B	UKBB	European	2017	5.435e-05	0.001091	0.9603	+	334053	51937	282116	1	risk diff	Neale-B_UKBB_EUR_2017
rs579459	rs579459	chr9:136154168	chr9:133278724	C	T	rs532436	chr9:136149830	chr9:133274414	A	G	1	0.82865	0.9932	Treatment with carmellose	EFO_0007056	Neale B	UKBB	European	2017	3.141e-06	6.315e-05	0.9603	+	337159	137	337022	1	risk diff	Neale-B_UKBB_EUR_2017
rs579459	rs579459	chr9:136154168	chr9:133278724	C	T	chr9:136141870	chr9:136141870	chr9:133266456	T	C	1	0.82314	0.99316	Central corneal thickness	EFO_0004731;EFO_0005213	Gao X	28171582	Admixed American	2016	NA	NA	0.9603	-	4038	0	4038	1	-	Gao-X_CCT_AMR_2016
rs579459	rs579459	chr9:136154168	chr9:133278724	C	T	rs649129	chr9:136154304	-	T	C	1	1	1	Treatment with captopril	EFO_0007056	Neale B	UKBB	European	2017	3.156e-06	6.357e-05	0.9604	+	337159	151	337008	1	risk diff	Neale-B_UKBB_EUR_2017
rs579459	rs579459	chr9:136154168	chr9:133278724	C	T	rs635634	chr9:136155000	chr9:133279427	T	C	1	0.83452	1	Self-reported fracture shoulder or scapula	EFO_0009621	Neale B	UKBB	European	2017	-3.642e-06	7.327e-05	0.9604	-	337159	183	336976	1	risk diff	Neale-B_UKBB_EUR_2017
rs579459	rs579459	chr9:136154168	chr9:133278724	C	T	chr9:136149399	chr9:136149399	chr9:133273983	A	G	1	0.82865	0.9932	Other acquired deformities of limbs	-	Neale B	UKBB	European	2017	-5.217e-06	0.0001051	0.9604	-	337199	379	336820	1	risk diff	Neale-B_UKBB_EUR_2017
rs579459	rs579459	chr9:136154168	chr9:133278724	C	T	chr9:136141870	chr9:136141870	chr9:133266456	T	C	1	0.82314	0.99316	Injury of muscle and tendon at shoulder and upper arm level	EFO_1001178	Neale B	UKBB	European	2017	2.46e-06	4.95e-05	0.9604	+	337199	84	337115	1	risk diff	Neale-B_UKBB_EUR_2017
rs579459	rs579459	chr9:136154168	chr9:133278724	C	T	rs579459	chr9:136154168	chr9:133278724	C	T	0	1	1	Self-reported eye trauma	EFO_0009888	Neale B	UKBB	European	2017	5.71e-06	0.0001152	0.9605	+	337159	498	336661	1	risk diff	Neale-B_UKBB_EUR_2017
rs579459	rs579459	chr9:136154168	chr9:133278724	C	T	chr9:136149399	chr9:136149399	chr9:133273983	A	G	1	0.82865	0.9932	Treatment with singulair 10mg tablet	EFO_0007056	Neale B	UKBB	European	2017	4.143e-06	8.363e-05	0.9605	+	337159	240	336919	1	risk diff	Neale-B_UKBB_EUR_2017
rs579459	rs579459	chr9:136154168	chr9:133278724	C	T	rs495828	chr9:136154867	chr9:133279294	T	G	1	1	1	Treatment with phenytoin	EFO_0007056	Neale B	UKBB	European	2017	-4.503e-06	9.126e-05	0.9606	-	337159	315	336844	1	risk diff	Neale-B_UKBB_EUR_2017
rs579459	rs579459	chr9:136154168	chr9:133278724	C	T	rs495828	chr9:136154867	chr9:133279294	T	G	1	1	1	Number of self-reported cancers	EFO_0009800	Neale B	UKBB	European	2017	-4.58e-05	0.000929	0.9607	-	337154	0	337154	1	IVNT	Neale-B_UKBB_EUR_2017
rs579459	rs579459	chr9:136154168	chr9:133278724	C	T	rs600038	chr9:136151806	chr9:133276354	C	T	1	0.99411	1	Treatment with clobetasol	EFO_0007056	Neale B	UKBB	European	2017	2.22e-06	4.509e-05	0.9607	+	337159	76	337083	1	risk diff	Neale-B_UKBB_EUR_2017
rs579459	rs579459	chr9:136154168	chr9:133278724	C	T	chr9:136149399	chr9:136149399	chr9:133273983	A	G	1	0.82865	0.9932	Clear cell ovarian cancer	EFO_1000042	Phelan M	28346442	European	2017	-0.002498	0.05078	0.9608	-	42307	1366	40941	63	log OR	Phelan-M_CCOC_EUR_2017
rs579459	rs579459	chr9:136154168	chr9:133278724	C	T	rs649129	chr9:136154304	-	T	C	1	1	1	Treatment with clobetasol	EFO_0007056	Neale B	UKBB	European	2017	2.213e-06	4.51e-05	0.9609	+	337159	76	337083	1	risk diff	Neale-B_UKBB_EUR_2017
rs579459	rs579459	chr9:136154168	chr9:133278724	C	T	rs649129	chr9:136154304	-	T	C	1	1	1	Treatment with singulair 10mg tablet	EFO_0007056	Neale B	UKBB	European	2017	3.923e-06	8.013e-05	0.961	+	337159	240	336919	1	risk diff	Neale-B_UKBB_EUR_2017
rs579459	rs579459	chr9:136154168	chr9:133278724	C	T	chr9:136141870	chr9:136141870	chr9:133266456	T	C	1	0.82314	0.99316	Treatment with enalapril	EFO_0007056	Neale B	UKBB	European	2017	1.35e-05	0.0002757	0.961	+	337159	2626	334533	1	risk diff	Neale-B_UKBB_EUR_2017
rs579459	rs579459	chr9:136154168	chr9:133278724	C	T	chr9:136149399	chr9:136149399	chr9:133273983	A	G	1	0.82865	0.9932	Treatment with food supplement or plant/herbal extract	EFO_0007056	Neale B	UKBB	European	2017	-9.202e-06	0.0001888	0.9611	-	337159	1228	335931	1	risk diff	Neale-B_UKBB_EUR_2017
rs579459	rs579459	chr9:136154168	chr9:133278724	C	T	rs495828	chr9:136154867	chr9:133279294	T	G	1	1	1	Illnesses of mother: none of the above, group 1	-	Neale B	UKBB	European	2017	-7.457e-05	0.001532	0.9612	-	311264	129391	181873	1	risk diff	Neale-B_UKBB_EUR_2017
rs579459	rs579459	chr9:136154168	chr9:133278724	C	T	rs495828	chr9:136154867	chr9:133279294	T	G	1	1	1	Other disorders of nose and nasal sinuses	EFO_0000684	Neale B	UKBB	European	2017	-1.455e-05	0.0002997	0.9613	-	337199	3433	333766	1	risk diff	Neale-B_UKBB_EUR_2017
rs579459	rs579459	chr9:136154168	chr9:133278724	C	T	rs649129	chr9:136154304	-	T	C	1	1	1	Sleeplessness or insomnia	EFO_0004698	Neale B	UKBB	European	2017	0.0001037	0.002146	0.9615	+	336965	0	336965	1	-	Neale-B_UKBB_EUR_2017
rs579459	rs579459	chr9:136154168	chr9:133278724	C	T	rs495828	chr9:136154867	chr9:133279294	T	G	1	1	1	Treatment with sno-tears eye drops	EFO_0007056	Neale B	UKBB	European	2017	2.176e-06	4.513e-05	0.9615	+	337159	77	337082	1	risk diff	Neale-B_UKBB_EUR_2017
rs579459	rs579459	chr9:136154168	chr9:133278724	C	T	rs579459	chr9:136154168	chr9:133278724	C	T	0	1	1	Average monthly red wine intake	EFO_0004329	Neale B	UKBB	European	2017	0.0004428	0.009205	0.9616	+	24396	0	24396	1	-	Neale-B_UKBB_EUR_2017
rs579459	rs579459	chr9:136154168	chr9:133278724	C	T	chr9:136141870	chr9:136141870	chr9:133266456	T	C	1	0.82314	0.99316	Self-reported menorrhagia	-	Neale B	UKBB	European	2017	7.769e-06	0.0001615	0.9616	+	337159	898	336261	1	risk diff	Neale-B_UKBB_EUR_2017
rs579459	rs579459	chr9:136154168	chr9:133278724	C	T	rs649129	chr9:136154304	-	T	C	1	1	1	Self-reported liver or hepatocellular cancer	EFO_1001513;EFO_0000182	Neale B	UKBB	European	2017	2.774e-06	5.784e-05	0.9617	+	337159	125	337034	1	risk diff	Neale-B_UKBB_EUR_2017
rs579459	rs579459	chr9:136154168	chr9:133278724	C	T	rs495828	chr9:136154867	chr9:133279294	T	G	1	1	1	Sleeplessness or insomnia	EFO_0004698	Neale B	UKBB	European	2017	0.0001021	0.002134	0.9618	+	336965	0	336965	1	-	Neale-B_UKBB_EUR_2017
rs579459	rs579459	chr9:136154168	chr9:133278724	C	T	rs495828	chr9:136154867	chr9:133279294	T	G	1	1	1	Treatment with lofepramine	EFO_0007056	Neale B	UKBB	European	2017	-3.926e-06	8.195e-05	0.9618	-	337159	254	336905	1	risk diff	Neale-B_UKBB_EUR_2017
rs579459	rs579459	chr9:136154168	chr9:133278724	C	T	rs495828	chr9:136154867	chr9:133279294	T	G	1	1	1	Treatment with ibuprofen	EFO_0007056	Neale B	UKBB	European	2017	-4.702e-05	0.0009834	0.9619	-	337159	41952	295207	1	risk diff	Neale-B_UKBB_EUR_2017
rs579459	rs579459	chr9:136154168	chr9:133278724	C	T	rs649129	chr9:136154304	-	T	C	1	1	1	Number of cigarettes previously smoked daily	EFO_0005671	Neale B	UKBB	European	2017	-0.0002553	0.005359	0.962	-	78291	0	78291	1	-	Neale-B_UKBB_EUR_2017
rs579459	rs579459	chr9:136154168	chr9:133278724	C	T	rs600038	chr9:136151806	chr9:133276354	C	T	1	0.99411	1	Other symptoms and signs involving the circulatory and respiratory systems	-	Neale B	UKBB	European	2017	3.679e-06	7.721e-05	0.962	+	337199	223	336976	1	risk diff	Neale-B_UKBB_EUR_2017
rs579459	rs579459	chr9:136154168	chr9:133278724	C	T	rs649129	chr9:136154304	-	T	C	1	1	1	Diseases of bartholins gland	EFO_0009469	Neale B	UKBB	European	2017	-5.368e-06	0.0001128	0.9621	-	337199	477	336722	1	risk diff	Neale-B_UKBB_EUR_2017
rs579459	rs579459	chr9:136154168	chr9:133278724	C	T	rs495828	chr9:136154867	chr9:133279294	T	G	1	1	1	Treatment with piroxicam	EFO_0007056	Neale B	UKBB	European	2017	-2.724e-06	5.727e-05	0.9621	-	337159	124	337035	1	risk diff	Neale-B_UKBB_EUR_2017
rs579459	rs579459	chr9:136154168	chr9:133278724	C	T	rs579459	chr9:136154168	chr9:133278724	C	T	0	1	1	Birthlength	EFO_0006784	EGGC	25281659	European	2014	0.0005	0.0105	0.9622	+	28459	0	28459	22	SDS	EGGC_Birthlength_EUR_2014
rs579459	rs579459	chr9:136154168	chr9:133278724	C	T	rs649129	chr9:136154304	-	T	C	1	1	1	Cause of death: myelodysplastic syndrome, unspecified	-	Neale B	UKBB	European	2017	-3.391e-05	0.0007156	0.9622	-	7637	10	7627	1	risk diff	Neale-B_UKBB_EUR_2017
rs579459	rs579459	chr9:136154168	chr9:133278724	C	T	rs495828	chr9:136154867	chr9:133279294	T	G	1	1	1	Pilonidal cyst	-	Neale B	UKBB	European	2017	-4.221e-06	8.904e-05	0.9622	-	337199	300	336899	1	risk diff	Neale-B_UKBB_EUR_2017
rs579459	rs579459	chr9:136154168	chr9:133278724	C	T	rs635634	chr9:136155000	chr9:133279427	T	C	1	0.83452	1	Procreative management	EFO_0009787	Neale B	UKBB	European	2017	3.303e-06	6.978e-05	0.9622	+	337199	166	337033	1	risk diff	Neale-B_UKBB_EUR_2017
rs579459	rs579459	chr9:136154168	chr9:133278724	C	T	rs635634	chr9:136155000	chr9:133279427	T	C	1	0.83452	1	Treatment with merbentyl 10mg tablet	EFO_0007056	Neale B	UKBB	European	2017	-2.582e-06	5.444e-05	0.9622	-	337159	101	337058	1	risk diff	Neale-B_UKBB_EUR_2017
rs579459	rs579459	chr9:136154168	chr9:133278724	C	T	rs649129	chr9:136154304	-	T	C	1	1	1	Treatment with angitil sr 90 m or r capsule	EFO_0007056	Neale B	UKBB	European	2017	-2.625e-06	5.548e-05	0.9623	-	337159	115	337044	1	risk diff	Neale-B_UKBB_EUR_2017
rs579459	rs579459	chr9:136154168	chr9:133278724	C	T	rs651007	chr9:136153875	chr9:133278431	T	C	1	1	1	Treatment with amias 2mg tablet	EFO_0007056	Neale B	UKBB	European	2017	4.637e-06	9.857e-05	0.9625	+	337159	364	336795	1	risk diff	Neale-B_UKBB_EUR_2017
rs579459	rs579459	chr9:136154168	chr9:133278724	C	T	rs495828	chr9:136154867	chr9:133279294	T	G	1	1	1	Other disorders of veins	EFO_0004264	Neale B	UKBB	European	2017	-2.27e-06	4.825e-05	0.9625	-	337199	88	337111	1	risk diff	Neale-B_UKBB_EUR_2017
rs579459	rs579459	chr9:136154168	chr9:133278724	C	T	rs600038	chr9:136151806	chr9:133276354	C	T	1	0.99411	1	Treatment with flax oil tablet	EFO_0007056	Neale B	UKBB	European	2017	-5.707e-06	0.0001214	0.9625	-	337159	552	336607	1	risk diff	Neale-B_UKBB_EUR_2017
rs579459	rs579459	chr9:136154168	chr9:133278724	C	T	rs635634	chr9:136155000	chr9:133279427	T	C	1	0.83452	1	Chest pain or discomfort when walking uphill or hurrying	EFO_0003843	Neale B	UKBB	European	2017	-0.0001862	0.003955	0.9625	-	41494	11056	30438	1	risk diff	Neale-B_UKBB_EUR_2017
rs579459	rs579459	chr9:136154168	chr9:133278724	C	T	chr9:136149399	chr9:136149399	chr9:133273983	A	G	1	0.82865	0.9932	Treatment with loratadine	EFO_0007056	Neale B	UKBB	European	2017	-1.248e-05	0.0002652	0.9625	-	337159	2430	334729	1	risk diff	Neale-B_UKBB_EUR_2017
rs579459	rs579459	chr9:136154168	chr9:133278724	C	T	rs495828	chr9:136154867	chr9:133279294	T	G	1	1	1	Treatment with levocetirizine	EFO_0007056	Neale B	UKBB	European	2017	3.462e-06	7.399e-05	0.9627	+	337159	207	336952	1	risk diff	Neale-B_UKBB_EUR_2017
rs579459	rs579459	chr9:136154168	chr9:133278724	C	T	rs635634	chr9:136155000	chr9:133279427	T	C	1	0.83452	1	Cause of death: unspecified place	-	Neale B	UKBB	European	2017	-3.145e-05	0.0006717	0.9627	-	7637	8	7629	1	risk diff	Neale-B_UKBB_EUR_2017
rs579459	rs579459	chr9:136154168	chr9:133278724	C	T	chr9:136141870	chr9:136141870	chr9:133266456	T	C	1	0.82314	0.99316	Self-reported burns	EFO_0003963;EFO_0003958	Neale B	UKBB	European	2017	-4.436e-06	9.492e-05	0.9627	-	337159	309	336850	1	risk diff	Neale-B_UKBB_EUR_2017
rs579459	rs579459	chr9:136154168	chr9:133278724	C	T	rs579459	chr9:136154168	chr9:133278724	C	T	0	1	1	Treatment with cinnarizine	EFO_0007056	Neale B	UKBB	European	2017	-3.241e-06	6.951e-05	0.9628	-	337159	181	336978	1	risk diff	Neale-B_UKBB_EUR_2017
rs579459	rs579459	chr9:136154168	chr9:133278724	C	T	rs651007	chr9:136153875	chr9:133278431	T	C	1	1	1	Maternal care for known or suspected abnormality of pelvic organs	EFO_0009682	Neale B	UKBB	European	2017	6.285e-06	0.0001346	0.9628	+	337199	681	336518	1	risk diff	Neale-B_UKBB_EUR_2017
rs579459	rs579459	chr9:136154168	chr9:133278724	C	T	rs579459	chr9:136154168	chr9:133278724	C	T	0	1	1	Manic or hyper symptoms: all of the above	EFO_0004364	Neale B	UKBB	European	2017	-0.0001628	0.0035	0.9629	-	22133	2193	19940	1	risk diff	Neale-B_UKBB_EUR_2017
rs579459	rs579459	chr9:136154168	chr9:133278724	C	T	rs579459	chr9:136154168	chr9:133278724	C	T	0	1	1	Treatment with zomig 2.5mg tablet	EFO_0007056	Neale B	UKBB	European	2017	-4.255e-06	9.181e-05	0.963	-	337159	316	336843	1	risk diff	Neale-B_UKBB_EUR_2017
rs579459	rs579459	chr9:136154168	chr9:133278724	C	T	rs495828	chr9:136154867	chr9:133279294	T	G	1	1	1	log CIR adjusted for ISI	-	MAGIC	24699409	European	2014	NA	NA	0.963	NA	4789	0	4789	7	Z-score	MAGIC_CIR-ISI_EUR_2014
rs579459	rs579459	chr9:136154168	chr9:133278724	C	T	rs495828	chr9:136154867	chr9:133279294	T	G	1	1	1	Distance between home and job workplace	EFO_0005241	Neale B	UKBB	European	2017	0.0001973	0.004257	0.963	+	161121	0	161121	1	IVNT	Neale-B_UKBB_EUR_2017
rs579459	rs579459	chr9:136154168	chr9:133278724	C	T	rs635634	chr9:136155000	chr9:133279427	T	C	1	0.83452	1	Fracture of lower leg, including ankle	EFO_0009512	Neale B	UKBB	European	2017	1.37e-05	0.0002962	0.9631	+	337199	3017	334182	1	risk diff	Neale-B_UKBB_EUR_2017
rs579459	rs579459	chr9:136154168	chr9:133278724	C	T	rs635634	chr9:136155000	chr9:133279427	T	C	1	0.83452	1	Treatment with salbutamol product	EFO_0007056	Neale B	UKBB	European	2017	5.69e-06	0.0001229	0.9631	+	337159	515	336644	1	risk diff	Neale-B_UKBB_EUR_2017
rs579459	rs579459	chr9:136154168	chr9:133278724	C	T	chr9:136149399	chr9:136149399	chr9:133273983	A	G	1	0.82865	0.9932	Knee pain for 3+ months	EFO_0003843	Neale B	UKBB	European	2017	-0.0001281	0.00277	0.9631	-	70992	55910	15082	1	risk diff	Neale-B_UKBB_EUR_2017
rs579459	rs579459	chr9:136154168	chr9:133278724	C	T	chr9:136141870	chr9:136141870	chr9:133266456	T	C	1	0.82314	0.99316	Self-reported rodent ulcer	EFO_0004193	Neale B	UKBB	European	2017	-5.491e-06	0.0001186	0.9631	-	337159	483	336676	1	risk diff	Neale-B_UKBB_EUR_2017
rs579459	rs579459	chr9:136154168	chr9:133278724	C	T	rs651007	chr9:136153875	chr9:133278431	T	C	1	1	1	Treatment with manevac granules	EFO_0007056	Neale B	UKBB	European	2017	2.589e-06	5.614e-05	0.9632	+	337159	118	337041	1	risk diff	Neale-B_UKBB_EUR_2017
rs579459	rs579459	chr9:136154168	chr9:133278724	C	T	rs495828	chr9:136154867	chr9:133279294	T	G	1	1	1	Openness	EFO_0004190;EFO_0006939;EFO_0006940	GPC	21173776	European	2010	0.004	0.0875	0.9632	+	17375	0	17375	10	-	GPC_Openness_EUR_2010
rs579459	rs579459	chr9:136154168	chr9:133278724	C	T	chr9:136149399	chr9:136149399	chr9:133273983	A	G	1	0.82865	0.9932	Viral warts	EFO_0009662	Neale B	UKBB	European	2017	-4.33e-06	9.38e-05	0.9632	-	337199	302	336897	1	risk diff	Neale-B_UKBB_EUR_2017
rs579459	rs579459	chr9:136154168	chr9:133278724	C	T	rs495828	chr9:136154867	chr9:133279294	T	G	1	1	1	Treatment with ferrous salt product	EFO_0007056	Neale B	UKBB	European	2017	2.47e-06	5.37e-05	0.9633	+	337159	109	337050	1	risk diff	Neale-B_UKBB_EUR_2017
rs579459	rs579459	chr9:136154168	chr9:133278724	C	T	rs532436	chr9:136149830	chr9:133274414	A	G	1	0.82865	0.9932	Cause of death: malignant neoplasm of rectosigmoid junction	EFO_0000616	Neale B	UKBB	European	2017	0.0001038	0.002255	0.9633	+	7637	92	7545	1	risk diff	Neale-B_UKBB_EUR_2017
rs579459	rs579459	chr9:136154168	chr9:133278724	C	T	rs600038	chr9:136151806	chr9:133276354	C	T	1	0.99411	1	Diseases of vocal cords and larynx	EFO_0009673	Neale B	UKBB	European	2017	6.692e-06	0.0001458	0.9634	+	337199	797	336402	1	risk diff	Neale-B_UKBB_EUR_2017
rs579459	rs579459	chr9:136154168	chr9:133278724	C	T	chr9:136149399	chr9:136149399	chr9:133273983	A	G	1	0.82865	0.9932	Treatment with piriton 4mg tablet	EFO_0007056	Neale B	UKBB	European	2017	-5.617e-06	0.0001223	0.9634	-	337159	514	336645	1	risk diff	Neale-B_UKBB_EUR_2017
rs579459	rs579459	chr9:136154168	chr9:133278724	C	T	chr9:136141870	chr9:136141870	chr9:133266456	T	C	1	0.82314	0.99316	Cause of death: unspecified place	-	Neale B	UKBB	European	2017	-3.077e-05	0.0006701	0.9634	-	7637	8	7629	1	risk diff	Neale-B_UKBB_EUR_2017
rs579459	rs579459	chr9:136154168	chr9:133278724	C	T	rs651007	chr9:136153875	chr9:133278431	T	C	1	1	1	Current tobacco smoking	EFO_0006527	Neale B	UKBB	European	2017	-7.438e-05	0.001627	0.9635	-	337030	0	337030	1	-	Neale-B_UKBB_EUR_2017
rs579459	rs579459	chr9:136154168	chr9:133278724	C	T	chr9:136149399	chr9:136149399	chr9:133273983	A	G	1	0.82865	0.9932	Other dermatitis	EFO_0000701	Neale B	UKBB	European	2017	-3.632e-06	7.933e-05	0.9635	-	337199	216	336983	1	risk diff	Neale-B_UKBB_EUR_2017
rs579459	rs579459	chr9:136154168	chr9:133278724	C	T	rs579459	chr9:136154168	chr9:133278724	C	T	0	1	1	Self-reported gastro-oesophageal reflux or gastric reflux	EFO_0003948	Neale B	UKBB	European	2017	-2.763e-05	0.0006049	0.9636	-	337159	14316	322843	1	risk diff	Neale-B_UKBB_EUR_2017
rs579459	rs579459	chr9:136154168	chr9:133278724	C	T	rs651007	chr9:136153875	chr9:133278431	T	C	1	1	1	Treatment with norgeston tablet	EFO_0007056	Neale B	UKBB	European	2017	2.324e-06	5.09e-05	0.9636	+	337159	97	337062	1	risk diff	Neale-B_UKBB_EUR_2017
rs579459	rs579459	chr9:136154168	chr9:133278724	C	T	rs495828	chr9:136154867	chr9:133279294	T	G	1	1	1	Keratitis	EFO_0009449	Neale B	UKBB	European	2017	-2.309e-06	5.065e-05	0.9636	-	337199	97	337102	1	risk diff	Neale-B_UKBB_EUR_2017
rs579459	rs579459	chr9:136154168	chr9:133278724	C	T	rs579459	chr9:136154168	chr9:133278724	C	T	0	1	1	Statin response difference LDL	GO_0036273;EFO_0004611	Barber M	20339536	European	2010	NA	NA	0.9637	NA	3932	0	3932	3	IVNT	Barber-M_Statins-LDL_EUR_2010
rs579459	rs579459	chr9:136154168	chr9:133278724	C	T	chr9:136149399	chr9:136149399	chr9:133273983	A	G	1	0.82865	0.9932	Treatment with chlorpromazine	EFO_0007056	Neale B	UKBB	European	2017	-2.497e-06	5.48e-05	0.9637	-	337159	103	337056	1	risk diff	Neale-B_UKBB_EUR_2017
rs579459	rs579459	chr9:136154168	chr9:133278724	C	T	rs579459	chr9:136154168	chr9:133278724	C	T	0	1	1	Diseases of bartholins gland	EFO_0009469	Neale B	UKBB	European	2017	-5.12e-06	0.0001127	0.9638	-	337199	477	336722	1	risk diff	Neale-B_UKBB_EUR_2017
rs579459	rs579459	chr9:136154168	chr9:133278724	C	T	rs651007	chr9:136153875	chr9:133278431	T	C	1	1	1	Self-reported plantar fascitis	EFO_1001909	Neale B	UKBB	European	2017	2.744e-06	6.049e-05	0.9638	+	337159	137	337022	1	risk diff	Neale-B_UKBB_EUR_2017
rs579459	rs579459	chr9:136154168	chr9:133278724	C	T	rs579459	chr9:136154168	chr9:133278724	C	T	0	1	1	Diaphragmatic hernia	EFO_0007216	Neale B	UKBB	European	2017	-1.691e-05	0.0003738	0.9639	-	337199	5321	331878	1	risk diff	Neale-B_UKBB_EUR_2017
rs579459	rs579459	chr9:136154168	chr9:133278724	C	T	rs649129	chr9:136154304	-	T	C	1	1	1	Self-reported angina	EFO_0000378	Neale B	UKBB	European	2017	2.367e-05	0.0005227	0.9639	+	337159	10612	326547	1	risk diff	Neale-B_UKBB_EUR_2017
rs579459	rs579459	chr9:136154168	chr9:133278724	C	T	rs579459	chr9:136154168	chr9:133278724	C	T	0	1	1	Self-reported chronic obstructive airways disease or copd	EFO_0000341	Neale B	UKBB	European	2017	7.991e-06	0.0001771	0.964	+	337159	1179	335980	1	risk diff	Neale-B_UKBB_EUR_2017
rs579459	rs579459	chr9:136154168	chr9:133278724	C	T	rs651007	chr9:136153875	chr9:133278431	T	C	1	1	1	Illnesses of father: parkinsons disease	EFO_0002508	Neale B	UKBB	European	2017	2.269e-05	0.0005031	0.964	+	292297	7541	284756	1	risk diff	Neale-B_UKBB_EUR_2017
rs579459	rs579459	chr9:136154168	chr9:133278724	C	T	rs600038	chr9:136151806	chr9:133276354	C	T	1	0.99411	1	Self-reported liver or hepatocellular cancer	EFO_1001513;EFO_0000182	Neale B	UKBB	European	2017	2.61e-06	5.782e-05	0.964	+	337159	125	337034	1	risk diff	Neale-B_UKBB_EUR_2017
rs579459	rs579459	chr9:136154168	chr9:133278724	C	T	rs600038	chr9:136151806	chr9:133276354	C	T	1	0.99411	1	Treatment with cosopt 2% or 0.5% eye drops	EFO_0007056	Neale B	UKBB	European	2017	4.105e-06	9.103e-05	0.964	+	337159	310	336849	1	risk diff	Neale-B_UKBB_EUR_2017
rs579459	rs579459	chr9:136154168	chr9:133278724	C	T	chr9:136141870	chr9:136141870	chr9:133266456	T	C	1	0.82314	0.99316	Other disorders of pancreatic internal secretion	EFO_0009605	Neale B	UKBB	European	2017	-3.68e-06	8.154e-05	0.964	-	337199	228	336971	1	risk diff	Neale-B_UKBB_EUR_2017
rs579459	rs579459	chr9:136154168	chr9:133278724	C	T	chr9:136141870	chr9:136141870	chr9:133266456	T	C	1	0.82314	0.99316	Clear cell ovarian cancer	EFO_1000042	Phelan M	28346442	European	2017	0.002295	0.05087	0.964	+	42307	1366	40941	63	log OR	Phelan-M_CCOC_EUR_2017
rs579459	rs579459	chr9:136154168	chr9:133278724	C	T	rs649129	chr9:136154304	-	T	C	1	1	1	Able to walk or cycle unaided for 10 minutes	EFO_0008002	Neale B	UKBB	European	2017	-0.0001353	0.003009	0.9641	-	50451	0	50451	1	-	Neale-B_UKBB_EUR_2017
rs579459	rs579459	chr9:136154168	chr9:133278724	C	T	rs600038	chr9:136151806	chr9:133276354	C	T	1	0.99411	1	Treatment with lymecycline	EFO_0007056	Neale B	UKBB	European	2017	-2.945e-06	6.542e-05	0.9641	-	337159	160	336999	1	risk diff	Neale-B_UKBB_EUR_2017
rs579459	rs579459	chr9:136154168	chr9:133278724	C	T	chr9:136149399	chr9:136149399	chr9:133273983	A	G	1	0.82865	0.9932	Carcinoma in situ of other and unspecified genital organs	EFO_0003863	Neale B	UKBB	European	2017	3.505e-06	7.785e-05	0.9641	+	337199	208	336991	1	risk diff	Neale-B_UKBB_EUR_2017
rs579459	rs579459	chr9:136154168	chr9:133278724	C	T	rs649129	chr9:136154304	-	T	C	1	1	1	Self-reported fracture clavicle or collar bone	EFO_0003931	Neale B	UKBB	European	2017	4.482e-06	9.972e-05	0.9642	+	337159	372	336787	1	risk diff	Neale-B_UKBB_EUR_2017
rs579459	rs579459	chr9:136154168	chr9:133278724	C	T	chr9:136141870	chr9:136141870	chr9:133266456	T	C	1	0.82314	0.99316	Insomnia	EFO_0007876;EFO_0004698	Hammerschlag AR	28604731	European	2017	0.000543	0.0121	0.9642	+	113006	32384	80622	1	log OR	Hammerschlag-AR_Insomnia_EUR_2017
rs579459	rs579459	chr9:136154168	chr9:133278724	C	T	rs579459	chr9:136154168	chr9:133278724	C	T	0	1	1	Treatment with manevac granules	EFO_0007056	Neale B	UKBB	European	2017	2.51e-06	5.613e-05	0.9643	+	337159	118	337041	1	risk diff	Neale-B_UKBB_EUR_2017
rs579459	rs579459	chr9:136154168	chr9:133278724	C	T	rs651007	chr9:136153875	chr9:133278431	T	C	1	1	1	Treatment with cinnarizine	EFO_0007056	Neale B	UKBB	European	2017	-3.115e-06	6.953e-05	0.9643	-	337159	181	336978	1	risk diff	Neale-B_UKBB_EUR_2017
rs579459	rs579459	chr9:136154168	chr9:133278724	C	T	rs600038	chr9:136151806	chr9:133276354	C	T	1	0.99411	1	Treatment with angitil sr 90 m or r capsule	EFO_0007056	Neale B	UKBB	European	2017	-2.483e-06	5.546e-05	0.9643	-	337159	115	337044	1	risk diff	Neale-B_UKBB_EUR_2017
rs579459	rs579459	chr9:136154168	chr9:133278724	C	T	rs635634	chr9:136155000	chr9:133279427	T	C	1	0.83452	1	Chronic ischaemic heart disease	EFO_0001645	Neale B	UKBB	European	2017	-2.228e-05	0.0004973	0.9643	-	337199	8755	328444	1	risk diff	Neale-B_UKBB_EUR_2017
rs579459	rs579459	chr9:136154168	chr9:133278724	C	T	chr9:136141870	chr9:136141870	chr9:133266456	T	C	1	0.82314	0.99316	Treatment with indometacin	EFO_0007056	Neale B	UKBB	European	2017	-3.68e-06	8.225e-05	0.9643	-	337159	232	336927	1	risk diff	Neale-B_UKBB_EUR_2017
rs579459	rs579459	chr9:136154168	chr9:133278724	C	T	chr9:136141870	chr9:136141870	chr9:133266456	T	C	1	0.82314	0.99316	Treatment with merbentyl 10mg tablet	EFO_0007056	Neale B	UKBB	European	2017	-2.433e-06	5.429e-05	0.9643	-	337159	101	337058	1	risk diff	Neale-B_UKBB_EUR_2017
rs579459	rs579459	chr9:136154168	chr9:133278724	C	T	rs579459	chr9:136154168	chr9:133278724	C	T	0	1	1	Benign neoplasm of brain and other parts of central nervous system	EFO_0002422	Neale B	UKBB	European	2017	-3.179e-06	7.121e-05	0.9644	-	337199	190	337009	1	risk diff	Neale-B_UKBB_EUR_2017
rs579459	rs579459	chr9:136154168	chr9:133278724	C	T	rs579459	chr9:136154168	chr9:133278724	C	T	0	1	1	Treatment with norgeston tablet	EFO_0007056	Neale B	UKBB	European	2017	2.274e-06	5.089e-05	0.9644	+	337159	97	337062	1	risk diff	Neale-B_UKBB_EUR_2017
rs579459	rs579459	chr9:136154168	chr9:133278724	C	T	chr9:136141870	chr9:136141870	chr9:133266456	T	C	1	0.82314	0.99316	Right eye cataract	-	Neale B	UKBB	European	2017	-0.0005265	0.01178	0.9644	-	3882	815	3067	1	risk diff	Neale-B_UKBB_EUR_2017
rs579459	rs579459	chr9:136154168	chr9:133278724	C	T	rs579459	chr9:136154168	chr9:133278724	C	T	0	1	1	Maternal care for known or suspected abnormality of pelvic organs	EFO_0009682	Neale B	UKBB	European	2017	5.997e-06	0.0001346	0.9645	+	337199	681	336518	1	risk diff	Neale-B_UKBB_EUR_2017
rs579459	rs579459	chr9:136154168	chr9:133278724	C	T	rs579459	chr9:136154168	chr9:133278724	C	T	0	1	1	Treatment with beclazone 50 inhaler	EFO_0007056	Neale B	UKBB	European	2017	-7.159e-06	0.0001611	0.9645	-	337159	974	336185	1	risk diff	Neale-B_UKBB_EUR_2017
rs579459	rs579459	chr9:136154168	chr9:133278724	C	T	chr9:136149399	chr9:136149399	chr9:133273983	A	G	1	0.82865	0.9932	Doctor diagnosed sarcoidosis	-	Neale B	UKBB	European	2017	-1.794e-05	0.0004034	0.9645	-	83529	349	83180	1	risk diff	Neale-B_UKBB_EUR_2017
rs579459	rs579459	chr9:136154168	chr9:133278724	C	T	chr9:136141870	chr9:136141870	chr9:133266456	T	C	1	0.82314	0.99316	Malignant neoplasm of bronchus and lung	EFO_1000849;EFO_0001071	Neale B	UKBB	European	2017	5.888e-06	0.0001326	0.9646	+	337199	604	336595	1	risk diff	Neale-B_UKBB_EUR_2017
rs579459	rs579459	chr9:136154168	chr9:133278724	C	T	chr9:136141870	chr9:136141870	chr9:133266456	T	C	1	0.82314	0.99316	Cause of death: b-cell lymphoma, unspecified	EFO_0000574	Neale B	UKBB	European	2017	6.006e-05	0.001358	0.9647	+	7637	33	7604	1	risk diff	Neale-B_UKBB_EUR_2017
rs579459	rs579459	chr9:136154168	chr9:133278724	C	T	chr9:136141870	chr9:136141870	chr9:133266456	T	C	1	0.82314	0.99316	Self-reported kidney or renal cell cancer	EFO_0000681	Neale B	UKBB	European	2017	-4.982e-06	0.0001127	0.9647	-	337159	436	336723	1	risk diff	Neale-B_UKBB_EUR_2017
rs579459	rs579459	chr9:136154168	chr9:133278724	C	T	rs651007	chr9:136153875	chr9:133278431	T	C	1	1	1	Chronic rhinitis, nasopharyngitis and pharyngitis	-	Neale B	UKBB	European	2017	-3.299e-06	7.47e-05	0.9648	-	337199	209	336990	1	risk diff	Neale-B_UKBB_EUR_2017
rs579459	rs579459	chr9:136154168	chr9:133278724	C	T	rs649129	chr9:136154304	-	T	C	1	1	1	Treatment with lymecycline	EFO_0007056	Neale B	UKBB	European	2017	-2.887e-06	6.543e-05	0.9648	-	337159	160	336999	1	risk diff	Neale-B_UKBB_EUR_2017
rs579459	rs579459	chr9:136154168	chr9:133278724	C	T	rs532436	chr9:136149830	chr9:133274414	A	G	1	0.82865	0.9932	Persons encountering health services in other circumstances	EFO_0009786	Neale B	UKBB	European	2017	-2.46e-06	5.581e-05	0.9648	-	337199	107	337092	1	risk diff	Neale-B_UKBB_EUR_2017
rs579459	rs579459	chr9:136154168	chr9:133278724	C	T	rs495828	chr9:136154867	chr9:133279294	T	G	1	1	1	Cause of death: septicaemia, unspecified	-	Neale B	UKBB	European	2017	-4.068e-05	0.0009243	0.9649	-	7637	17	7620	1	risk diff	Neale-B_UKBB_EUR_2017
rs579459	rs579459	chr9:136154168	chr9:133278724	C	T	rs495828	chr9:136154867	chr9:133279294	T	G	1	1	1	Pneumonia, organism unspecified	EFO_0007184	Neale B	UKBB	European	2017	-1.118e-05	0.0002539	0.9649	-	337199	2456	334743	1	risk diff	Neale-B_UKBB_EUR_2017
rs579459	rs579459	chr9:136154168	chr9:133278724	C	T	chr9:136149399	chr9:136149399	chr9:133273983	A	G	1	0.82865	0.9932	Body mass index	EFO_0004340	GIANT	25673413	Mixed	2015	0.0003	0.0061	0.9649	+	339224	0	339224	125	IVNT	GIANT_BMI_Mixed_2015
rs579459	rs579459	chr9:136154168	chr9:133278724	C	T	chr9:136149399	chr9:136149399	chr9:133273983	A	G	1	0.82865	0.9932	Cause of death: dissection of aorta	-	Neale B	UKBB	European	2017	6.563e-05	0.001492	0.9649	+	7637	40	7597	1	risk diff	Neale-B_UKBB_EUR_2017
rs579459	rs579459	chr9:136154168	chr9:133278724	C	T	chr9:136141870	chr9:136141870	chr9:133266456	T	C	1	0.82314	0.99316	Procreative management	EFO_0009787	Neale B	UKBB	European	2017	3.058e-06	6.958e-05	0.9649	+	337199	166	337033	1	risk diff	Neale-B_UKBB_EUR_2017
rs579459	rs579459	chr9:136154168	chr9:133278724	C	T	rs651007	chr9:136153875	chr9:133278431	T	C	1	1	1	Treatment with zomig 2.5mg tablet	EFO_0007056	Neale B	UKBB	European	2017	-4.034e-06	9.183e-05	0.965	-	337159	316	336843	1	risk diff	Neale-B_UKBB_EUR_2017
rs579459	rs579459	chr9:136154168	chr9:133278724	C	T	rs579459	chr9:136154168	chr9:133278724	C	T	0	1	1	Treatment with amias 2mg tablet	EFO_0007056	Neale B	UKBB	European	2017	4.309e-06	9.855e-05	0.9651	+	337159	364	336795	1	risk diff	Neale-B_UKBB_EUR_2017
rs579459	rs579459	chr9:136154168	chr9:133278724	C	T	rs495828	chr9:136154867	chr9:133279294	T	G	1	1	1	Maximum workload during fitness test	EFO_0008002	Neale B	UKBB	European	2017	0.0002939	0.006712	0.9651	+	49623	0	49623	1	IVNT	Neale-B_UKBB_EUR_2017
rs579459	rs579459	chr9:136154168	chr9:133278724	C	T	rs600038	chr9:136151806	chr9:133276354	C	T	1	0.99411	1	Other benign neoplasms of skin	EFO_0004198	Neale B	UKBB	European	2017	1.097e-05	0.0002511	0.9651	+	337199	2375	334824	1	risk diff	Neale-B_UKBB_EUR_2017
rs579459	rs579459	chr9:136154168	chr9:133278724	C	T	rs600038	chr9:136151806	chr9:133276354	C	T	1	0.99411	1	Other disorders of eyelid	EFO_0009547	Neale B	UKBB	European	2017	-1.212e-05	0.000277	0.9651	-	337199	2894	334305	1	risk diff	Neale-B_UKBB_EUR_2017
rs579459	rs579459	chr9:136154168	chr9:133278724	C	T	chr9:136141870	chr9:136141870	chr9:133266456	T	C	1	0.82314	0.99316	Treatment with manevac granules	EFO_0007056	Neale B	UKBB	European	2017	-2.568e-06	5.867e-05	0.9651	-	337159	118	337041	1	risk diff	Neale-B_UKBB_EUR_2017
rs579459	rs579459	chr9:136154168	chr9:133278724	C	T	rs635634	chr9:136155000	chr9:133279427	T	C	1	0.83452	1	Number of spontaneous miscarriages	EFO_1001255	Neale B	UKBB	European	2017	-0.0002393	0.005487	0.9652	-	55927	0	55927	1	-	Neale-B_UKBB_EUR_2017
rs579459	rs579459	chr9:136154168	chr9:133278724	C	T	chr9:136149399	chr9:136149399	chr9:133273983	A	G	1	0.82865	0.9932	Injury of muscle and tendon at shoulder and upper arm level	EFO_1001178	Neale B	UKBB	European	2017	2.152e-06	4.948e-05	0.9653	+	337199	84	337115	1	risk diff	Neale-B_UKBB_EUR_2017
rs579459	rs579459	chr9:136154168	chr9:133278724	C	T	chr9:136149399	chr9:136149399	chr9:133273983	A	G	1	0.82865	0.9932	Self-reported liver or hepatocellular cancer	EFO_1001513;EFO_0000182	Neale B	UKBB	European	2017	-2.623e-06	6.036e-05	0.9653	-	337159	125	337034	1	risk diff	Neale-B_UKBB_EUR_2017
rs579459	rs579459	chr9:136154168	chr9:133278724	C	T	rs532436	chr9:136149830	chr9:133274414	A	G	1	0.82865	0.9932	Cause of death: malignant melanoma of skin, unspecified	EFO_0004198	Neale B	UKBB	European	2017	0.0001011	0.002325	0.9653	+	7637	98	7539	1	risk diff	Neale-B_UKBB_EUR_2017
rs579459	rs579459	chr9:136154168	chr9:133278724	C	T	rs651007	chr9:136153875	chr9:133278431	T	C	1	1	1	Diseases of bartholins gland	EFO_0009469	Neale B	UKBB	European	2017	-4.897e-06	0.0001127	0.9654	-	337199	477	336722	1	risk diff	Neale-B_UKBB_EUR_2017
rs579459	rs579459	chr9:136154168	chr9:133278724	C	T	rs649129	chr9:136154304	-	T	C	1	1	1	Self-reported menorrhagia	-	Neale B	UKBB	European	2017	-6.707e-06	0.0001547	0.9654	-	337159	898	336261	1	risk diff	Neale-B_UKBB_EUR_2017
rs579459	rs579459	chr9:136154168	chr9:133278724	C	T	rs600038	chr9:136151806	chr9:133276354	C	T	1	0.99411	1	Self-reported blepharitis or eyelid infection	EFO_0009536	Neale B	UKBB	European	2017	2.309e-06	5.325e-05	0.9654	+	337159	106	337053	1	risk diff	Neale-B_UKBB_EUR_2017
rs579459	rs579459	chr9:136154168	chr9:133278724	C	T	rs579459	chr9:136154168	chr9:133278724	C	T	0	1	1	Self-reported plantar fascitis	EFO_1001909	Neale B	UKBB	European	2017	2.618e-06	6.048e-05	0.9655	+	337159	137	337022	1	risk diff	Neale-B_UKBB_EUR_2017
rs579459	rs579459	chr9:136154168	chr9:133278724	C	T	chr9:136141870	chr9:136141870	chr9:133266456	T	C	1	0.82314	0.99316	Treatment with orlistat	EFO_0007056	Neale B	UKBB	European	2017	-4.565e-06	0.0001057	0.9655	-	337159	383	336776	1	risk diff	Neale-B_UKBB_EUR_2017
rs579459	rs579459	chr9:136154168	chr9:133278724	C	T	rs579459	chr9:136154168	chr9:133278724	C	T	0	1	1	Suffer from nerves	-	Neale B	UKBB	European	2017	-5.391e-05	0.001251	0.9656	-	325248	69352	255896	1	risk diff	Neale-B_UKBB_EUR_2017
rs579459	rs579459	chr9:136154168	chr9:133278724	C	T	rs651007	chr9:136153875	chr9:133278431	T	C	1	1	1	Leg pain on walking: action taken	EFO_0003843	Neale B	UKBB	European	2017	0.0003264	0.007565	0.9656	+	23719	0	23719	1	-	Neale-B_UKBB_EUR_2017
rs579459	rs579459	chr9:136154168	chr9:133278724	C	T	rs651007	chr9:136153875	chr9:133278431	T	C	1	1	1	Voice disturbances	EFO_0009692	Neale B	UKBB	European	2017	4.475e-06	0.0001037	0.9656	+	337199	403	336796	1	risk diff	Neale-B_UKBB_EUR_2017
rs579459	rs579459	chr9:136154168	chr9:133278724	C	T	rs649129	chr9:136154304	-	T	C	1	1	1	Treatment with istin 5mg tablet	EFO_0007056	Neale B	UKBB	European	2017	2.341e-06	5.426e-05	0.9656	+	337159	110	337049	1	risk diff	Neale-B_UKBB_EUR_2017
rs579459	rs579459	chr9:136154168	chr9:133278724	C	T	rs649129	chr9:136154304	-	T	C	1	1	1	Treatment with nefopam	EFO_0007056	Neale B	UKBB	European	2017	-2.032e-06	4.713e-05	0.9656	-	337159	83	337076	1	risk diff	Neale-B_UKBB_EUR_2017
rs579459	rs579459	chr9:136154168	chr9:133278724	C	T	rs600038	chr9:136151806	chr9:133276354	C	T	1	0.99411	1	Diseases of pulp and periapical tissues	EFO_0009540	Neale B	UKBB	European	2017	-7.801e-06	0.0001808	0.9656	-	337199	1227	335972	1	risk diff	Neale-B_UKBB_EUR_2017
rs579459	rs579459	chr9:136154168	chr9:133278724	C	T	rs635634	chr9:136155000	chr9:133279427	T	C	1	0.83452	1	Treatment with progynova 1mg tablet	EFO_0007056	Neale B	UKBB	European	2017	-2.777e-06	6.431e-05	0.9656	-	337159	141	337018	1	risk diff	Neale-B_UKBB_EUR_2017
rs579459	rs579459	chr9:136154168	chr9:133278724	C	T	rs495828	chr9:136154867	chr9:133279294	T	G	1	1	1	Intestinal malabsorption	EFO_0009554	Neale B	UKBB	European	2017	5.52e-06	0.0001284	0.9657	+	337199	624	336575	1	risk diff	Neale-B_UKBB_EUR_2017
rs579459	rs579459	chr9:136154168	chr9:133278724	C	T	rs651007	chr9:136153875	chr9:133278431	T	C	1	1	1	Self-reported dementia or alzheimers/cognitive impairment	EFO_0000249	Neale B	UKBB	European	2017	2.02e-06	4.709e-05	0.9658	+	337159	83	337076	1	risk diff	Neale-B_UKBB_EUR_2017
rs579459	rs579459	chr9:136154168	chr9:133278724	C	T	rs635634	chr9:136155000	chr9:133279427	T	C	1	0.83452	1	Self-reported hyperthyroidism or thyrotoxicosis	EFO_0004705;EFO_0004283	Neale B	UKBB	European	2017	1.163e-05	0.0002721	0.9659	+	337159	2547	334612	1	risk diff	Neale-B_UKBB_EUR_2017
rs579459	rs579459	chr9:136154168	chr9:133278724	C	T	rs600038	chr9:136151806	chr9:133276354	C	T	1	0.99411	1	Number of self-reported cancers	EFO_0009800	Neale B	UKBB	European	2017	-3.977e-05	0.0009342	0.966	-	337154	0	337154	1	IVNT	Neale-B_UKBB_EUR_2017
rs579459	rs579459	chr9:136154168	chr9:133278724	C	T	rs635634	chr9:136155000	chr9:133279427	T	C	1	0.83452	1	Body mass index in physically active males	EFO_0004340	GIANT	28448500	Mixed	2017	-0.0005	0.0118	0.966	-	61582	0	61582	52	IVNT	GIANT_BMI-Active-M_Mixed_2017
rs579459	rs579459	chr9:136154168	chr9:133278724	C	T	chr9:136149399	chr9:136149399	chr9:133273983	A	G	1	0.82865	0.9932	Treatment with progynova 1mg tablet	EFO_0007056	Neale B	UKBB	European	2017	-2.735e-06	6.41e-05	0.966	-	337159	141	337018	1	risk diff	Neale-B_UKBB_EUR_2017
rs579459	rs579459	chr9:136154168	chr9:133278724	C	T	rs579459	chr9:136154168	chr9:133278724	C	T	0	1	1	Other benign neoplasms of uterus	EFO_0003859	Neale B	UKBB	European	2017	-2.372e-06	5.588e-05	0.9661	-	337199	117	337082	1	risk diff	Neale-B_UKBB_EUR_2017
rs579459	rs579459	chr9:136154168	chr9:133278724	C	T	rs649129	chr9:136154304	-	T	C	1	1	1	Family history of malignant neoplasm	EFO_0009640	Neale B	UKBB	European	2017	-3.97e-06	9.337e-05	0.9661	-	337199	326	336873	1	risk diff	Neale-B_UKBB_EUR_2017
rs579459	rs579459	chr9:136154168	chr9:133278724	C	T	rs600038	chr9:136151806	chr9:133276354	C	T	1	0.99411	1	Treatment with istin 5mg tablet	EFO_0007056	Neale B	UKBB	European	2017	2.306e-06	5.424e-05	0.9661	+	337159	110	337049	1	risk diff	Neale-B_UKBB_EUR_2017
rs579459	rs579459	chr9:136154168	chr9:133278724	C	T	rs579459	chr9:136154168	chr9:133278724	C	T	0	1	1	Shoulder lesions	EFO_1000941	Neale B	UKBB	European	2017	-1.401e-05	0.0003307	0.9662	-	337199	4147	333052	1	risk diff	Neale-B_UKBB_EUR_2017
rs579459	rs579459	chr9:136154168	chr9:133278724	C	T	rs651007	chr9:136153875	chr9:133278431	T	C	1	1	1	Benign neoplasm of brain and other parts of central nervous system	EFO_0002422	Neale B	UKBB	European	2017	-3.015e-06	7.123e-05	0.9662	-	337199	190	337009	1	risk diff	Neale-B_UKBB_EUR_2017
rs579459	rs579459	chr9:136154168	chr9:133278724	C	T	chr9:136141870	chr9:136141870	chr9:133266456	T	C	1	0.82314	0.99316	Treatment with loratadine	EFO_0007056	Neale B	UKBB	European	2017	-1.125e-05	0.0002653	0.9662	-	337159	2430	334729	1	risk diff	Neale-B_UKBB_EUR_2017
rs579459	rs579459	chr9:136154168	chr9:133278724	C	T	rs495828	chr9:136154867	chr9:133279294	T	G	1	1	1	Chronic ischaemic heart disease	EFO_0001645	Neale B	UKBB	European	2017	-1.993e-05	0.0004722	0.9663	-	337199	8755	328444	1	risk diff	Neale-B_UKBB_EUR_2017
rs579459	rs579459	chr9:136154168	chr9:133278724	C	T	rs600038	chr9:136151806	chr9:133276354	C	T	1	0.99411	1	Treatment with multivitamins capsule	EFO_0007056	Neale B	UKBB	European	2017	3.604e-06	8.528e-05	0.9663	+	337159	272	336887	1	risk diff	Neale-B_UKBB_EUR_2017
rs579459	rs579459	chr9:136154168	chr9:133278724	C	T	rs495828	chr9:136154867	chr9:133279294	T	G	1	1	1	Treatment with arcoxia 90mg tablet	EFO_0007056	Neale B	UKBB	European	2017	-2.143e-06	5.092e-05	0.9664	-	337159	98	337061	1	risk diff	Neale-B_UKBB_EUR_2017
rs579459	rs579459	chr9:136154168	chr9:133278724	C	T	rs600038	chr9:136151806	chr9:133276354	C	T	1	0.99411	1	Self-reported enlarged prostate	-	Neale B	UKBB	European	2017	1.459e-05	0.000346	0.9664	+	337159	4609	332550	1	risk diff	Neale-B_UKBB_EUR_2017
rs579459	rs579459	chr9:136154168	chr9:133278724	C	T	chr9:136141870	chr9:136141870	chr9:133266456	T	C	1	0.82314	0.99316	Cause of death: intestinal tract, part unspecified	-	Neale B	UKBB	European	2017	-7.888e-05	0.001873	0.9664	-	7637	63	7574	1	risk diff	Neale-B_UKBB_EUR_2017
rs579459	rs579459	chr9:136154168	chr9:133278724	C	T	rs651007	chr9:136153875	chr9:133278431	T	C	1	1	1	Self-reported fracture clavicle or collar bone	EFO_0003931	Neale B	UKBB	European	2017	4.188e-06	9.963e-05	0.9665	+	337159	372	336787	1	risk diff	Neale-B_UKBB_EUR_2017
rs579459	rs579459	chr9:136154168	chr9:133278724	C	T	rs635634	chr9:136155000	chr9:133279427	T	C	1	0.83452	1	Self-reported joint pain	EFO_0003843	Neale B	UKBB	European	2017	-7.62e-06	0.0001817	0.9666	-	337159	1129	336030	1	risk diff	Neale-B_UKBB_EUR_2017
rs579459	rs579459	chr9:136154168	chr9:133278724	C	T	chr9:136149399	chr9:136149399	chr9:133273983	A	G	1	0.82865	0.9932	Loneliness, isolation	-	Neale B	UKBB	European	2017	5.025e-05	0.001201	0.9666	+	332263	58752	273511	1	risk diff	Neale-B_UKBB_EUR_2017
rs579459	rs579459	chr9:136154168	chr9:133278724	C	T	rs532436	chr9:136149830	chr9:133274414	A	G	1	0.82865	0.9932	Self-reported glaucoma	EFO_0000516	Neale B	UKBB	European	2017	1.338e-05	0.0003192	0.9666	+	337159	3536	333623	1	risk diff	Neale-B_UKBB_EUR_2017
rs579459	rs579459	chr9:136154168	chr9:133278724	C	T	rs579459	chr9:136154168	chr9:133278724	C	T	0	1	1	Qualifications: O levels or GCSEs or equivalent	EFO_0004784	Neale B	UKBB	European	2017	6.258e-05	0.0015	0.9667	+	334070	159730	174340	1	risk diff	Neale-B_UKBB_EUR_2017
rs579459	rs579459	chr9:136154168	chr9:133278724	C	T	rs649129	chr9:136154304	-	T	C	1	1	1	Procreative management	EFO_0009787	Neale B	UKBB	European	2017	-2.781e-06	6.664e-05	0.9667	-	337199	166	337033	1	risk diff	Neale-B_UKBB_EUR_2017
rs579459	rs579459	chr9:136154168	chr9:133278724	C	T	rs579459	chr9:136154168	chr9:133278724	C	T	0	1	1	Malignant neoplasm of bladder	EFO_0000292	Neale B	UKBB	European	2017	-6.747e-06	0.000162	0.9668	-	337199	987	336212	1	risk diff	Neale-B_UKBB_EUR_2017
rs579459	rs579459	chr9:136154168	chr9:133278724	C	T	rs649129	chr9:136154304	-	T	C	1	1	1	Viral infection of unspecified site	EFO_0000763	Neale B	UKBB	European	2017	-5.683e-06	0.0001364	0.9668	-	337199	697	336502	1	risk diff	Neale-B_UKBB_EUR_2017
rs579459	rs579459	chr9:136154168	chr9:133278724	C	T	rs495828	chr9:136154867	chr9:133279294	T	G	1	1	1	Self-reported alcohol dependency	EFO_0003829	Neale B	UKBB	European	2017	-4.655e-06	0.000112	0.9668	-	337159	475	336684	1	risk diff	Neale-B_UKBB_EUR_2017
rs579459	rs579459	chr9:136154168	chr9:133278724	C	T	rs495828	chr9:136154867	chr9:133279294	T	G	1	1	1	Self-reported rubella or german measles	EFO_1002026	Neale B	UKBB	European	2017	-4.305e-06	0.0001038	0.9669	-	337159	408	336751	1	risk diff	Neale-B_UKBB_EUR_2017
rs579459	rs579459	chr9:136154168	chr9:133278724	C	T	rs495828	chr9:136154867	chr9:133279294	T	G	1	1	1	Single spontaneous delivery	EFO_0009638	Neale B	UKBB	European	2017	8.029e-06	0.0001936	0.9669	+	337199	1428	335771	1	risk diff	Neale-B_UKBB_EUR_2017
rs579459	rs579459	chr9:136154168	chr9:133278724	C	T	rs579459	chr9:136154168	chr9:133278724	C	T	0	1	1	Self-reported dementia or alzheimers/cognitive impairment	EFO_0000249	Neale B	UKBB	European	2017	1.95e-06	4.708e-05	0.967	+	337159	83	337076	1	risk diff	Neale-B_UKBB_EUR_2017
rs579459	rs579459	chr9:136154168	chr9:133278724	C	T	rs579459	chr9:136154168	chr9:133278724	C	T	0	1	1	Self-reported menorrhagia	-	Neale B	UKBB	European	2017	6.385e-06	0.0001545	0.967	+	337159	898	336261	1	risk diff	Neale-B_UKBB_EUR_2017
rs579459	rs579459	chr9:136154168	chr9:133278724	C	T	rs651007	chr9:136153875	chr9:133278431	T	C	1	1	1	Other benign neoplasms of uterus	EFO_0003859	Neale B	UKBB	European	2017	-2.311e-06	5.589e-05	0.967	-	337199	117	337082	1	risk diff	Neale-B_UKBB_EUR_2017
rs579459	rs579459	chr9:136154168	chr9:133278724	C	T	rs495828	chr9:136154867	chr9:133279294	T	G	1	1	1	Self-reported polymyalgia rheumatica	EFO_0008518	Neale B	UKBB	European	2017	5.624e-06	0.0001359	0.967	+	337159	700	336459	1	risk diff	Neale-B_UKBB_EUR_2017
rs579459	rs579459	chr9:136154168	chr9:133278724	C	T	chr9:136149399	chr9:136149399	chr9:133273983	A	G	1	0.82865	0.9932	Heartburn	EFO_0008533	Neale B	UKBB	European	2017	5.553e-06	0.0001341	0.967	+	337199	618	336581	1	risk diff	Neale-B_UKBB_EUR_2017
rs579459	rs579459	chr9:136154168	chr9:133278724	C	T	rs579459	chr9:136154168	chr9:133278724	C	T	0	1	1	Body mass index in smokers	EFO_0004340	GIANT	28443625	Mixed	2017	0.0003	0.0083	0.9671	+	51090	0	51090	79	IVNT	GIANT_BMI-Smokers_Mixed_2017
rs579459	rs579459	chr9:136154168	chr9:133278724	C	T	rs532436	chr9:136149830	chr9:133274414	A	G	1	0.82865	0.9932	Treatment with paracetamol + codeine	EFO_0007056	Neale B	UKBB	European	2017	3.698e-06	8.978e-05	0.9671	+	337159	277	336882	1	risk diff	Neale-B_UKBB_EUR_2017
rs579459	rs579459	chr9:136154168	chr9:133278724	C	T	rs651007	chr9:136153875	chr9:133278431	T	C	1	1	1	Treatment with captopril	EFO_0007056	Neale B	UKBB	European	2017	2.612e-06	6.351e-05	0.9672	+	337159	151	337008	1	risk diff	Neale-B_UKBB_EUR_2017
rs579459	rs579459	chr9:136154168	chr9:133278724	C	T	rs532436	chr9:136149830	chr9:133274414	A	G	1	0.82865	0.9932	Acute pericarditis	EFO_0007427	Neale B	UKBB	European	2017	-2.294e-06	5.58e-05	0.9672	-	337199	107	337092	1	risk diff	Neale-B_UKBB_EUR_2017
rs579459	rs579459	chr9:136154168	chr9:133278724	C	T	chr9:136141870	chr9:136141870	chr9:133266456	T	C	1	0.82314	0.99316	Ascites	-	Neale B	UKBB	European	2017	2.592e-06	6.298e-05	0.9672	+	337199	136	337063	1	risk diff	Neale-B_UKBB_EUR_2017
rs579459	rs579459	chr9:136154168	chr9:133278724	C	T	rs635634	chr9:136155000	chr9:133279427	T	C	1	0.83452	1	Self-reported scleroderma or systemic sclerosis	EFO_0000717	Neale B	UKBB	European	2017	2.321e-06	5.655e-05	0.9673	+	337159	109	337050	1	risk diff	Neale-B_UKBB_EUR_2017
rs579459	rs579459	chr9:136154168	chr9:133278724	C	T	chr9:136141870	chr9:136141870	chr9:133266456	T	C	1	0.82314	0.99316	Self-reported mumps or epidemic parotitis	EFO_0007383	Neale B	UKBB	European	2017	-5.975e-06	0.0001457	0.9673	-	337159	729	336430	1	risk diff	Neale-B_UKBB_EUR_2017
rs579459	rs579459	chr9:136154168	chr9:133278724	C	T	rs532436	chr9:136149830	chr9:133274414	A	G	1	0.82865	0.9932	Self-reported fracture patella or knee	EFO_0009617	Neale B	UKBB	European	2017	-3.223e-06	7.892e-05	0.9674	-	337159	214	336945	1	risk diff	Neale-B_UKBB_EUR_2017
rs579459	rs579459	chr9:136154168	chr9:133278724	C	T	rs600038	chr9:136151806	chr9:133276354	C	T	1	0.99411	1	Pneumonia, organism unspecified	EFO_0007184	Neale B	UKBB	European	2017	1.04e-05	0.0002554	0.9675	+	337199	2456	334743	1	risk diff	Neale-B_UKBB_EUR_2017
rs579459	rs579459	chr9:136154168	chr9:133278724	C	T	rs600038	chr9:136151806	chr9:133276354	C	T	1	0.99411	1	Treatment with norgeston tablet	EFO_0007056	Neale B	UKBB	European	2017	2.078e-06	5.093e-05	0.9675	+	337159	97	337062	1	risk diff	Neale-B_UKBB_EUR_2017
rs579459	rs579459	chr9:136154168	chr9:133278724	C	T	rs635634	chr9:136155000	chr9:133279427	T	C	1	0.83452	1	Treatment with orlistat	EFO_0007056	Neale B	UKBB	European	2017	-4.318e-06	0.000106	0.9675	-	337159	383	336776	1	risk diff	Neale-B_UKBB_EUR_2017
rs579459	rs579459	chr9:136154168	chr9:133278724	C	T	rs635634	chr9:136155000	chr9:133279427	T	C	1	0.83452	1	Illness, injury, bereavement, stress in last 2 years: death of a spouse or partner	-	Neale B	UKBB	European	2017	-1.584e-05	0.0003915	0.9677	-	335219	5249	329970	1	risk diff	Neale-B_UKBB_EUR_2017
rs579459	rs579459	chr9:136154168	chr9:133278724	C	T	rs579459	chr9:136154168	chr9:133278724	C	T	0	1	1	Voice disturbances	EFO_0009692	Neale B	UKBB	European	2017	4.188e-06	0.0001037	0.9678	+	337199	403	336796	1	risk diff	Neale-B_UKBB_EUR_2017
rs579459	rs579459	chr9:136154168	chr9:133278724	C	T	rs651007	chr9:136153875	chr9:133278431	T	C	1	1	1	Other disorders of pancreatic internal secretion	EFO_0009605	Neale B	UKBB	European	2017	3.148e-06	7.802e-05	0.9678	+	337199	228	336971	1	risk diff	Neale-B_UKBB_EUR_2017
rs579459	rs579459	chr9:136154168	chr9:133278724	C	T	rs649129	chr9:136154304	-	T	C	1	1	1	Other disorders of peritoneum	EFO_0009541	Neale B	UKBB	European	2017	3.638e-06	9.046e-05	0.9679	+	337199	306	336893	1	risk diff	Neale-B_UKBB_EUR_2017
rs579459	rs579459	chr9:136154168	chr9:133278724	C	T	rs635634	chr9:136155000	chr9:133279427	T	C	1	0.83452	1	Cause of death: dissection of aorta	-	Neale B	UKBB	European	2017	6.008e-05	0.001498	0.968	+	7637	40	7597	1	risk diff	Neale-B_UKBB_EUR_2017
rs579459	rs579459	chr9:136154168	chr9:133278724	C	T	rs635634	chr9:136155000	chr9:133279427	T	C	1	0.83452	1	Self-reported blepharitis or eyelid infection	EFO_0009536	Neale B	UKBB	European	2017	-2.236e-06	5.577e-05	0.968	-	337159	106	337053	1	risk diff	Neale-B_UKBB_EUR_2017
rs579459	rs579459	chr9:136154168	chr9:133278724	C	T	rs495828	chr9:136154867	chr9:133279294	T	G	1	1	1	Mononeuropathies of upper limb	EFO_0009558	Neale B	UKBB	European	2017	1.562e-05	0.0003908	0.9681	+	337199	5886	331313	1	risk diff	Neale-B_UKBB_EUR_2017
rs579459	rs579459	chr9:136154168	chr9:133278724	C	T	chr9:136149399	chr9:136149399	chr9:133273983	A	G	1	0.82865	0.9932	Self-reported iritis	EFO_1000997	Neale B	UKBB	European	2017	2.535e-06	6.342e-05	0.9681	+	337159	138	337021	1	risk diff	Neale-B_UKBB_EUR_2017
rs579459	rs579459	chr9:136154168	chr9:133278724	C	T	rs532436	chr9:136149830	chr9:133274414	A	G	1	0.82865	0.9932	Injury of muscle and tendon at shoulder and upper arm level	EFO_1001178	Neale B	UKBB	European	2017	1.978e-06	4.944e-05	0.9681	+	337199	84	337115	1	risk diff	Neale-B_UKBB_EUR_2017
rs579459	rs579459	chr9:136154168	chr9:133278724	C	T	rs651007	chr9:136153875	chr9:133278431	T	C	1	1	1	Treatment with clobetasol	EFO_0007056	Neale B	UKBB	European	2017	1.799e-06	4.506e-05	0.9682	+	337159	76	337083	1	risk diff	Neale-B_UKBB_EUR_2017
rs579459	rs579459	chr9:136154168	chr9:133278724	C	T	rs600038	chr9:136151806	chr9:133276354	C	T	1	0.99411	1	Noisy workplace	EFO_0005241	Neale B	UKBB	European	2017	-0.0002071	0.005195	0.9682	-	110439	0	110439	1	-	Neale-B_UKBB_EUR_2017
rs579459	rs579459	chr9:136154168	chr9:133278724	C	T	chr9:136141870	chr9:136141870	chr9:133266456	T	C	1	0.82314	0.99316	Treatment with chlorpromazine	EFO_0007056	Neale B	UKBB	European	2017	-2.185e-06	5.482e-05	0.9682	-	337159	103	337056	1	risk diff	Neale-B_UKBB_EUR_2017
rs579459	rs579459	chr9:136154168	chr9:133278724	C	T	rs651007	chr9:136153875	chr9:133278431	T	C	1	1	1	Treatment with beclazone 50 inhaler	EFO_0007056	Neale B	UKBB	European	2017	-6.403e-06	0.0001611	0.9683	-	337159	974	336185	1	risk diff	Neale-B_UKBB_EUR_2017
rs579459	rs579459	chr9:136154168	chr9:133278724	C	T	rs495828	chr9:136154867	chr9:133279294	T	G	1	1	1	Manic or hyper symptoms: I needed less sleep than usual	EFO_0004364	Neale B	UKBB	European	2017	-0.0001587	0.003997	0.9683	-	22133	2994	19139	1	risk diff	Neale-B_UKBB_EUR_2017
rs579459	rs579459	chr9:136154168	chr9:133278724	C	T	rs600038	chr9:136151806	chr9:133276354	C	T	1	0.99411	1	Alzheimers disease	EFO_0000249	IGAP	24162737	European	2013	-0.0007	0.0187	0.9684	-	54162	17008	37154	31	log OR	IGAP_Alzheimers_EUR_2013
rs579459	rs579459	chr9:136154168	chr9:133278724	C	T	rs495828	chr9:136154867	chr9:133279294	T	G	1	1	1	CD56 on 2+NK eff; CD2+ Effector NK	OBA_VT1000783	Roederer M	25772697	European	2015	0.000973	0.02471	0.9686	+	459	0	459	1	-	Roederer-M_Immune-System_EUR_2015
rs579459	rs579459	chr9:136154168	chr9:133278724	C	T	rs579459	chr9:136154168	chr9:133278724	C	T	0	1	1	CD8:%R5+; Activated CD8 (CCR5+)	OBA_VT1000783	Roederer M	25772697	European	2015	0.001017	0.0259	0.9687	+	460	0	460	1	-	Roederer-M_Immune-System_EUR_2015
rs579459	rs579459	chr9:136154168	chr9:133278724	C	T	rs649129	chr9:136154304	-	T	C	1	1	1	CD8:%R5+; Activated CD8 (CCR5+)	OBA_VT1000783	Roederer M	25772697	European	2015	0.001017	0.0259	0.9687	+	460	0	460	1	-	Roederer-M_Immune-System_EUR_2015
rs579459	rs579459	chr9:136154168	chr9:133278724	C	T	rs579459	chr9:136154168	chr9:133278724	C	T	0	1	1	Treatment with captopril	EFO_0007056	Neale B	UKBB	European	2017	2.48e-06	6.349e-05	0.9688	+	337159	151	337008	1	risk diff	Neale-B_UKBB_EUR_2017
rs579459	rs579459	chr9:136154168	chr9:133278724	C	T	rs495828	chr9:136154867	chr9:133279294	T	G	1	1	1	Treatment with clotrimazole	EFO_0007056	Neale B	UKBB	European	2017	1.853e-06	4.742e-05	0.9688	+	337159	85	337074	1	risk diff	Neale-B_UKBB_EUR_2017
rs579459	rs579459	chr9:136154168	chr9:133278724	C	T	rs635634	chr9:136155000	chr9:133279427	T	C	1	0.83452	1	Body mass index in physically active indivdiuals	EFO_0004340	GIANT	28448500	Mixed	2017	-0.0003	0.0083	0.9688	-	150206	0	150206	60	IVNT	GIANT_BMI-Active_Mixed_2017
rs579459	rs579459	chr9:136154168	chr9:133278724	C	T	rs579459	chr9:136154168	chr9:133278724	C	T	0	1	1	Periodontal complex trait 5	-	Offenbacher S	26962152	European	2016	-0.001646	0.04217	0.9689	-	975	0	975	1	-	Offenbacher-S_PCT5_EUR_2016
rs579459	rs579459	chr9:136154168	chr9:133278724	C	T	chr9:136149399	chr9:136149399	chr9:133273983	A	G	1	0.82865	0.9932	Persons encountering health services in other circumstances	EFO_0009786	Neale B	UKBB	European	2017	-2.174e-06	5.585e-05	0.9689	-	337199	107	337092	1	risk diff	Neale-B_UKBB_EUR_2017
rs579459	rs579459	chr9:136154168	chr9:133278724	C	T	rs579459	chr9:136154168	chr9:133278724	C	T	0	1	1	NKearly:%337+335+2-; NK subset: (CD2-CD335+CD337+)	OBA_VT1000783	Roederer M	25772697	European	2015	-0.0009854	0.02534	0.969	-	454	0	454	1	-	Roederer-M_Immune-System_EUR_2015
rs579459	rs579459	chr9:136154168	chr9:133278724	C	T	rs649129	chr9:136154304	-	T	C	1	1	1	NKearly:%337+335+2-; NK subset: (CD2-CD335+CD337+)	OBA_VT1000783	Roederer M	25772697	European	2015	-0.0009854	0.02534	0.969	-	454	0	454	1	-	Roederer-M_Immune-System_EUR_2015
rs579459	rs579459	chr9:136154168	chr9:133278724	C	T	rs495828	chr9:136154867	chr9:133279294	T	G	1	1	1	Average monthly red wine intake	EFO_0004329	Neale B	UKBB	European	2017	0.0003562	0.00917	0.969	+	24396	0	24396	1	-	Neale-B_UKBB_EUR_2017
rs579459	rs579459	chr9:136154168	chr9:133278724	C	T	rs495828	chr9:136154867	chr9:133279294	T	G	1	1	1	Neuroticism	EFO_0007660;EFO_0004257	SSGAC	29292387	European	2018	0	0.002	0.969	+	168105	0	168105	2	SD	SSGAC_Neuroticism_EUR_2018
rs579459	rs579459	chr9:136154168	chr9:133278724	C	T	rs649129	chr9:136154304	-	T	C	1	1	1	Chest pain or discomfort	EFO_0003843	Neale B	UKBB	European	2017	4.221e-05	0.001093	0.9692	+	334053	51937	282116	1	risk diff	Neale-B_UKBB_EUR_2017
rs579459	rs579459	chr9:136154168	chr9:133278724	C	T	chr9:136149399	chr9:136149399	chr9:133273983	A	G	1	0.82865	0.9932	Home area population density: England or Wales - village, less sparse	-	Neale B	UKBB	European	2017	-2.688e-05	0.0006963	0.9692	-	333997	17271	316726	1	risk diff	Neale-B_UKBB_EUR_2017
rs579459	rs579459	chr9:136154168	chr9:133278724	C	T	rs532436	chr9:136149830	chr9:133274414	A	G	1	0.82865	0.9932	Treatment with prothiaden 25mg capsule	EFO_0007056	Neale B	UKBB	European	2017	-1.766e-06	4.579e-05	0.9692	-	337159	72	337087	1	risk diff	Neale-B_UKBB_EUR_2017
rs579459	rs579459	chr9:136154168	chr9:133278724	C	T	rs579459	chr9:136154168	chr9:133278724	C	T	0	1	1	Treatment with clobetasol	EFO_0007056	Neale B	UKBB	European	2017	1.735e-06	4.505e-05	0.9693	+	337159	76	337083	1	risk diff	Neale-B_UKBB_EUR_2017
rs579459	rs579459	chr9:136154168	chr9:133278724	C	T	rs532436	chr9:136149830	chr9:133274414	A	G	1	0.82865	0.9932	Duration of vigorous activity	EFO_0008002	Neale B	UKBB	European	2017	-0.0001619	0.004214	0.9693	-	183731	0	183731	1	IVNT	Neale-B_UKBB_EUR_2017
rs579459	rs579459	chr9:136154168	chr9:133278724	C	T	rs651007	chr9:136153875	chr9:133278431	T	C	1	1	1	Manic or hyper symptoms: all of the above	EFO_0004364	Neale B	UKBB	European	2017	-0.0001341	0.003501	0.9694	-	22133	2193	19940	1	risk diff	Neale-B_UKBB_EUR_2017
rs579459	rs579459	chr9:136154168	chr9:133278724	C	T	rs649129	chr9:136154304	-	T	C	1	1	1	Periodontal complex trait 5	-	Offenbacher S	26962152	European	2016	-0.001619	0.04218	0.9694	-	975	0	975	1	-	Offenbacher-S_PCT5_EUR_2016
rs579459	rs579459	chr9:136154168	chr9:133278724	C	T	rs600038	chr9:136151806	chr9:133276354	C	T	1	0.99411	1	Self-reported polycystic ovaries or polycystic ovarian syndrome	EFO_0000660	Neale B	UKBB	European	2017	-3.933e-06	0.0001026	0.9694	-	337159	394	336765	1	risk diff	Neale-B_UKBB_EUR_2017
rs579459	rs579459	chr9:136154168	chr9:133278724	C	T	rs635634	chr9:136155000	chr9:133279427	T	C	1	0.83452	1	Treatment with paracetamol + codeine	EFO_0007056	Neale B	UKBB	European	2017	-3.46e-06	9.013e-05	0.9694	-	337159	277	336882	1	risk diff	Neale-B_UKBB_EUR_2017
rs579459	rs579459	chr9:136154168	chr9:133278724	C	T	rs635634	chr9:136155000	chr9:133279427	T	C	1	0.83452	1	Treatment with tacrolimus	EFO_0007056	Neale B	UKBB	European	2017	2.596e-06	6.765e-05	0.9694	+	337159	156	337003	1	risk diff	Neale-B_UKBB_EUR_2017
rs579459	rs579459	chr9:136154168	chr9:133278724	C	T	chr9:136149399	chr9:136149399	chr9:133273983	A	G	1	0.82865	0.9932	Types of transport used, excluding work: cycle	-	Neale B	UKBB	European	2017	3.079e-05	0.0008039	0.9694	+	335650	23918	311732	1	risk diff	Neale-B_UKBB_EUR_2017
rs579459	rs579459	chr9:136154168	chr9:133278724	C	T	rs579459	chr9:136154168	chr9:133278724	C	T	0	1	1	Self-reported aortic regurgitation or incompetence	-	Neale B	UKBB	European	2017	-1.72e-06	4.505e-05	0.9695	-	337159	76	337083	1	risk diff	Neale-B_UKBB_EUR_2017
rs579459	rs579459	chr9:136154168	chr9:133278724	C	T	rs495828	chr9:136154867	chr9:133279294	T	G	1	1	1	Treatment with cardicor 1.25mg tablet	EFO_0007056	Neale B	UKBB	European	2017	-3.489e-06	9.125e-05	0.9695	-	337159	315	336844	1	risk diff	Neale-B_UKBB_EUR_2017
rs579459	rs579459	chr9:136154168	chr9:133278724	C	T	chr9:136149399	chr9:136149399	chr9:133273983	A	G	1	0.82865	0.9932	Treatment with orlistat	EFO_0007056	Neale B	UKBB	European	2017	4.043e-06	0.0001056	0.9695	+	337159	383	336776	1	risk diff	Neale-B_UKBB_EUR_2017
rs579459	rs579459	chr9:136154168	chr9:133278724	C	T	chr9:136141870	chr9:136141870	chr9:133266456	T	C	1	0.82314	0.99316	Current employment status: full or part-time student	EFO_0005241	Neale B	UKBB	European	2017	1.039e-05	0.0002726	0.9696	+	336252	2555	333697	1	risk diff	Neale-B_UKBB_EUR_2017
rs579459	rs579459	chr9:136154168	chr9:133278724	C	T	rs579459	chr9:136154168	chr9:133278724	C	T	0	1	1	Self-reported fracture clavicle or collar bone	EFO_0003931	Neale B	UKBB	European	2017	3.779e-06	9.96e-05	0.9697	+	337159	372	336787	1	risk diff	Neale-B_UKBB_EUR_2017
rs579459	rs579459	chr9:136154168	chr9:133278724	C	T	rs495828	chr9:136154867	chr9:133279294	T	G	1	1	1	Unspecified nephritic syndrome	-	Neale B	UKBB	European	2017	-1.669e-06	4.394e-05	0.9697	-	337199	73	337126	1	risk diff	Neale-B_UKBB_EUR_2017
rs579459	rs579459	chr9:136154168	chr9:133278724	C	T	rs495828	chr9:136154867	chr9:133279294	T	G	1	1	1	Periodontal complex trait 5	-	Offenbacher S	26962152	European	2016	-0.001602	0.04218	0.9697	-	975	0	975	1	-	Offenbacher-S_PCT5_EUR_2016
rs579459	rs579459	chr9:136154168	chr9:133278724	C	T	rs635634	chr9:136155000	chr9:133279427	T	C	1	0.83452	1	Duration of vigorous activity	EFO_0008002	Neale B	UKBB	European	2017	-0.0001609	0.004231	0.9697	-	183731	0	183731	1	IVNT	Neale-B_UKBB_EUR_2017
rs579459	rs579459	chr9:136154168	chr9:133278724	C	T	rs635634	chr9:136155000	chr9:133279427	T	C	1	0.83452	1	Self-reported angina	EFO_0000378	Neale B	UKBB	European	2017	2.078e-05	0.0005473	0.9697	+	337159	10612	326547	1	risk diff	Neale-B_UKBB_EUR_2017
rs579459	rs579459	chr9:136154168	chr9:133278724	C	T	rs651007	chr9:136153875	chr9:133278431	T	C	1	1	1	Self-reported polymyalgia rheumatica	EFO_0008518	Neale B	UKBB	European	2017	5.164e-06	0.0001366	0.9698	+	337159	700	336459	1	risk diff	Neale-B_UKBB_EUR_2017
rs579459	rs579459	chr9:136154168	chr9:133278724	C	T	rs651007	chr9:136153875	chr9:133278431	T	C	1	1	1	Treatment with celebrex 100mg capsule	EFO_0007056	Neale B	UKBB	European	2017	-3.191e-06	8.443e-05	0.9698	-	337159	267	336892	1	risk diff	Neale-B_UKBB_EUR_2017
rs579459	rs579459	chr9:136154168	chr9:133278724	C	T	rs579459	chr9:136154168	chr9:133278724	C	T	0	1	1	Other disorders of pancreatic internal secretion	EFO_0009605	Neale B	UKBB	European	2017	2.944e-06	7.8e-05	0.9699	+	337199	228	336971	1	risk diff	Neale-B_UKBB_EUR_2017
rs579459	rs579459	chr9:136154168	chr9:133278724	C	T	rs649129	chr9:136154304	-	T	C	1	1	1	Treatment with carvedilol	EFO_0007056	Neale B	UKBB	European	2017	-2.925e-06	7.74e-05	0.9699	-	337159	224	336935	1	risk diff	Neale-B_UKBB_EUR_2017
rs579459	rs579459	chr9:136154168	chr9:133278724	C	T	rs600038	chr9:136151806	chr9:133276354	C	T	1	0.99411	1	Central corneal thickness	EFO_0004731;EFO_0005213	Gao X	28171582	Admixed American	2016	NA	NA	0.9699	-	4038	0	4038	1	-	Gao-X_CCT_AMR_2016
rs579459	rs579459	chr9:136154168	chr9:133278724	C	T	rs600038	chr9:136151806	chr9:133276354	C	T	1	0.99411	1	Chronic ischaemic heart disease	EFO_0001645	Neale B	UKBB	European	2017	-1.79e-05	0.0004748	0.9699	-	337199	8755	328444	1	risk diff	Neale-B_UKBB_EUR_2017
rs579459	rs579459	chr9:136154168	chr9:133278724	C	T	rs651007	chr9:136153875	chr9:133278431	T	C	1	1	1	Obesity class 1	EFO_0001073	GIANT	23563607	European	2013	0.0006	0.016	0.97	+	98697	32858	65839	51	log OR	GIANT_Obesity-C1_EUR_2013
rs579459	rs579459	chr9:136154168	chr9:133278724	C	T	rs649129	chr9:136154304	-	T	C	1	1	1	Body mass index adjsuted for physical activity in males	EFO_0004340	GIANT	28448500	Mixed	2017	0.0003	0.0073	0.97	+	84503	0	84503	52	IVNT	GIANT_BMI-adjusted-PA-M_Mixed_2017
rs579459	rs579459	chr9:136154168	chr9:133278724	C	T	rs495828	chr9:136154867	chr9:133279294	T	G	1	1	1	Illnesses of siblings: lung cancer	EFO_0001071	Neale B	UKBB	European	2017	1.809e-05	0.0004808	0.97	+	260238	5611	254627	1	risk diff	Neale-B_UKBB_EUR_2017
rs579459	rs579459	chr9:136154168	chr9:133278724	C	T	chr9:136149399	chr9:136149399	chr9:133273983	A	G	1	0.82865	0.9932	Self-reported sarcoidosis	-	Neale B	UKBB	European	2017	5.166e-06	0.0001375	0.97	+	337159	650	336509	1	risk diff	Neale-B_UKBB_EUR_2017
rs579459	rs579459	chr9:136154168	chr9:133278724	C	T	rs532436	chr9:136149830	chr9:133274414	A	G	1	0.82865	0.9932	Illnesses of siblings: chronic bronchitis or emphysema	EFO_0006505;EFO_0000464	Neale B	UKBB	European	2017	2.147e-05	0.0005705	0.97	+	260407	7296	253111	1	risk diff	Neale-B_UKBB_EUR_2017
rs579459	rs579459	chr9:136154168	chr9:133278724	C	T	rs495828	chr9:136154867	chr9:133279294	T	G	1	1	1	Inflammatory diseases of prostate	EFO_0003830	Neale B	UKBB	European	2017	4.397e-06	0.000118	0.9703	+	337199	528	336671	1	risk diff	Neale-B_UKBB_EUR_2017
rs579459	rs579459	chr9:136154168	chr9:133278724	C	T	rs532436	chr9:136149830	chr9:133274414	A	G	1	0.82865	0.9932	Other mononeuropathies	EFO_0009558	Neale B	UKBB	European	2017	-2.049e-06	5.528e-05	0.9704	-	337199	105	337094	1	risk diff	Neale-B_UKBB_EUR_2017
rs579459	rs579459	chr9:136154168	chr9:133278724	C	T	rs579459	chr9:136154168	chr9:133278724	C	T	0	1	1	Illnesses of siblings: lung cancer	EFO_0001071	Neale B	UKBB	European	2017	-1.787e-05	0.0004831	0.9705	-	260238	5611	254627	1	risk diff	Neale-B_UKBB_EUR_2017
rs579459	rs579459	chr9:136154168	chr9:133278724	C	T	rs495828	chr9:136154867	chr9:133279294	T	G	1	1	1	Self-reported small intestine or small bowel cancer	EFO_0007330	Neale B	UKBB	European	2017	-2.377e-06	6.424e-05	0.9705	-	337159	156	337003	1	risk diff	Neale-B_UKBB_EUR_2017
rs579459	rs579459	chr9:136154168	chr9:133278724	C	T	chr9:136141870	chr9:136141870	chr9:133266456	T	C	1	0.82314	0.99316	Treatment with progynova 1mg tablet	EFO_0007056	Neale B	UKBB	European	2017	-2.374e-06	6.413e-05	0.9705	-	337159	141	337018	1	risk diff	Neale-B_UKBB_EUR_2017
rs579459	rs579459	chr9:136154168	chr9:133278724	C	T	rs635634	chr9:136155000	chr9:133279427	T	C	1	0.83452	1	Treatment with chlorpromazine	EFO_0007056	Neale B	UKBB	European	2017	-2.029e-06	5.498e-05	0.9706	-	337159	103	337056	1	risk diff	Neale-B_UKBB_EUR_2017
rs579459	rs579459	chr9:136154168	chr9:133278724	C	T	rs635634	chr9:136155000	chr9:133279427	T	C	1	0.83452	1	Cause of death: b-cell lymphoma, unspecified	EFO_0000574	Neale B	UKBB	European	2017	4.993e-05	0.001361	0.9707	+	7637	33	7604	1	risk diff	Neale-B_UKBB_EUR_2017
rs579459	rs579459	chr9:136154168	chr9:133278724	C	T	rs579459	chr9:136154168	chr9:133278724	C	T	0	1	1	Cause of death: septicaemia, unspecified	-	Neale B	UKBB	European	2017	-3.4e-05	0.0009299	0.9708	-	7637	17	7620	1	risk diff	Neale-B_UKBB_EUR_2017
rs579459	rs579459	chr9:136154168	chr9:133278724	C	T	rs649129	chr9:136154304	-	T	C	1	1	1	Lichen planus	EFO_1000726	Neale B	UKBB	European	2017	3.032e-06	8.274e-05	0.9708	+	337199	256	336943	1	risk diff	Neale-B_UKBB_EUR_2017
rs579459	rs579459	chr9:136154168	chr9:133278724	C	T	rs532436	chr9:136149830	chr9:133274414	A	G	1	0.82865	0.9932	Treatment with singulair 10mg tablet	EFO_0007056	Neale B	UKBB	European	2017	3.056e-06	8.357e-05	0.9708	+	337159	240	336919	1	risk diff	Neale-B_UKBB_EUR_2017
rs579459	rs579459	chr9:136154168	chr9:133278724	C	T	rs635634	chr9:136155000	chr9:133279427	T	C	1	0.83452	1	Poisoning by psychotropic drugs	EFO_0008546	Neale B	UKBB	European	2017	4.427e-06	0.0001212	0.9709	+	337199	501	336698	1	risk diff	Neale-B_UKBB_EUR_2017
rs579459	rs579459	chr9:136154168	chr9:133278724	C	T	chr9:136141870	chr9:136141870	chr9:133266456	T	C	1	0.82314	0.99316	Other coagulation defects	-	Neale B	UKBB	European	2017	1.729e-06	4.74e-05	0.9709	+	337199	77	337122	1	risk diff	Neale-B_UKBB_EUR_2017
rs579459	rs579459	chr9:136154168	chr9:133278724	C	T	rs579459	chr9:136154168	chr9:133278724	C	T	0	1	1	Sleeplessness or insomnia	EFO_0004698	Neale B	UKBB	European	2017	7.794e-05	0.002144	0.971	+	336965	0	336965	1	-	Neale-B_UKBB_EUR_2017
rs579459	rs579459	chr9:136154168	chr9:133278724	C	T	rs495828	chr9:136154867	chr9:133279294	T	G	1	1	1	Self-reported hepatitis b	EFO_0008405;EFO_0004197	Neale B	UKBB	European	2017	1.239e-06	3.412e-05	0.971	+	337159	44	337115	1	risk diff	Neale-B_UKBB_EUR_2017
rs579459	rs579459	chr9:136154168	chr9:133278724	C	T	rs600038	chr9:136151806	chr9:133276354	C	T	1	0.99411	1	Acute pancreatitis	EFO_0000278	Neale B	UKBB	European	2017	5.338e-06	0.0001469	0.971	+	337199	809	336390	1	risk diff	Neale-B_UKBB_EUR_2017
rs579459	rs579459	chr9:136154168	chr9:133278724	C	T	rs600038	chr9:136151806	chr9:133276354	C	T	1	0.99411	1	Self-reported stress	EFO_1001920	Neale B	UKBB	European	2017	3.742e-06	0.0001029	0.971	+	337159	396	336763	1	risk diff	Neale-B_UKBB_EUR_2017
rs579459	rs579459	chr9:136154168	chr9:133278724	C	T	rs651007	chr9:136153875	chr9:133278431	T	C	1	1	1	Self-reported aortic regurgitation or incompetence	-	Neale B	UKBB	European	2017	-1.632e-06	4.506e-05	0.9711	-	337159	76	337083	1	risk diff	Neale-B_UKBB_EUR_2017
rs579459	rs579459	chr9:136154168	chr9:133278724	C	T	chr9:136149399	chr9:136149399	chr9:133273983	A	G	1	0.82865	0.9932	Fibrosis and cirrhosis of liver	EFO_0001422	Neale B	UKBB	European	2017	2.518e-06	6.955e-05	0.9711	+	337199	166	337033	1	risk diff	Neale-B_UKBB_EUR_2017
rs579459	rs579459	chr9:136154168	chr9:133278724	C	T	chr9:136149399	chr9:136149399	chr9:133273983	A	G	1	0.82865	0.9932	Illness, injury, bereavement, stress in last 2 years: death of a spouse or partner	-	Neale B	UKBB	European	2017	1.415e-05	0.0003902	0.9711	+	335219	5249	329970	1	risk diff	Neale-B_UKBB_EUR_2017
rs579459	rs579459	chr9:136154168	chr9:133278724	C	T	chr9:136149399	chr9:136149399	chr9:133273983	A	G	1	0.82865	0.9932	Procreative management	EFO_0009787	Neale B	UKBB	European	2017	2.523e-06	6.955e-05	0.9711	+	337199	166	337033	1	risk diff	Neale-B_UKBB_EUR_2017
rs579459	rs579459	chr9:136154168	chr9:133278724	C	T	rs532436	chr9:136149830	chr9:133274414	A	G	1	0.82865	0.9932	Treatment with elleste-solo 1mg tablet	EFO_0007056	Neale B	UKBB	European	2017	-4.771e-06	0.0001315	0.9711	-	337159	596	336563	1	risk diff	Neale-B_UKBB_EUR_2017
rs579459	rs579459	chr9:136154168	chr9:133278724	C	T	rs600038	chr9:136151806	chr9:133276354	C	T	1	0.99411	1	Treatment with loperamide	EFO_0007056	Neale B	UKBB	European	2017	-6.242e-06	0.0001736	0.9713	-	337159	1130	336029	1	risk diff	Neale-B_UKBB_EUR_2017
rs579459	rs579459	chr9:136154168	chr9:133278724	C	T	chr9:136149399	chr9:136149399	chr9:133273983	A	G	1	0.82865	0.9932	Chest pain or discomfort when walking uphill or hurrying	EFO_0003843	Neale B	UKBB	European	2017	-0.000142	0.003943	0.9713	-	41494	11056	30438	1	risk diff	Neale-B_UKBB_EUR_2017
rs579459	rs579459	chr9:136154168	chr9:133278724	C	T	rs651007	chr9:136153875	chr9:133278431	T	C	1	1	1	Duration of fitness test	EFO_0008002	Neale B	UKBB	European	2017	0.0001908	0.005313	0.9714	+	49623	0	49623	1	-	Neale-B_UKBB_EUR_2017
rs579459	rs579459	chr9:136154168	chr9:133278724	C	T	rs651007	chr9:136153875	chr9:133278431	T	C	1	1	1	Self-reported liver or hepatocellular cancer	EFO_1001513;EFO_0000182	Neale B	UKBB	European	2017	2.069e-06	5.778e-05	0.9714	+	337159	125	337034	1	risk diff	Neale-B_UKBB_EUR_2017
rs579459	rs579459	chr9:136154168	chr9:133278724	C	T	rs635634	chr9:136155000	chr9:133279427	T	C	1	0.83452	1	Left eye hypermetropia	-	Neale B	UKBB	European	2017	0.0001396	0.003908	0.9715	+	13923	959	12964	1	risk diff	Neale-B_UKBB_EUR_2017
rs579459	rs579459	chr9:136154168	chr9:133278724	C	T	rs635634	chr9:136155000	chr9:133279427	T	C	1	0.83452	1	Self-reported chronic or degenerative neurological problem	EFO_0000618	Neale B	UKBB	European	2017	2.068e-06	5.784e-05	0.9715	+	337159	114	337045	1	risk diff	Neale-B_UKBB_EUR_2017
rs579459	rs579459	chr9:136154168	chr9:133278724	C	T	rs532436	chr9:136149830	chr9:133274414	A	G	1	0.82865	0.9932	Morning or evening person	EFO_0008328	Neale B	UKBB	European	2017	0.0001098	0.003071	0.9715	+	301143	0	301143	1	-	Neale-B_UKBB_EUR_2017
rs579459	rs579459	chr9:136154168	chr9:133278724	C	T	chr9:136141870	chr9:136141870	chr9:133266456	T	C	1	0.82314	0.99316	Why reduced smoking: none of the above	EFO_0005671	Neale B	UKBB	European	2017	0.0002875	0.008045	0.9715	+	10503	3030	7473	1	risk diff	Neale-B_UKBB_EUR_2017
rs579459	rs579459	chr9:136154168	chr9:133278724	C	T	rs579459	chr9:136154168	chr9:133278724	C	T	0	1	1	Treatment with vitamin b compound tablet	EFO_0007056	Neale B	UKBB	European	2017	8.957e-06	0.0002519	0.9716	+	337159	2394	334765	1	risk diff	Neale-B_UKBB_EUR_2017
rs579459	rs579459	chr9:136154168	chr9:133278724	C	T	rs600038	chr9:136151806	chr9:133276354	C	T	1	0.99411	1	Lichen planus	EFO_1000726	Neale B	UKBB	European	2017	2.941e-06	8.272e-05	0.9716	+	337199	256	336943	1	risk diff	Neale-B_UKBB_EUR_2017
rs579459	rs579459	chr9:136154168	chr9:133278724	C	T	chr9:136149399	chr9:136149399	chr9:133273983	A	G	1	0.82865	0.9932	Acute pericarditis	EFO_0007427	Neale B	UKBB	European	2017	-1.991e-06	5.584e-05	0.9716	-	337199	107	337092	1	risk diff	Neale-B_UKBB_EUR_2017
rs579459	rs579459	chr9:136154168	chr9:133278724	C	T	chr9:136149399	chr9:136149399	chr9:133273983	A	G	1	0.82865	0.9932	Self-reported arthritis	EFO_0005856	Neale B	UKBB	European	2017	-9.743e-06	0.0002742	0.9716	-	337159	2599	334560	1	risk diff	Neale-B_UKBB_EUR_2017
rs579459	rs579459	chr9:136154168	chr9:133278724	C	T	chr9:136149399	chr9:136149399	chr9:133273983	A	G	1	0.82865	0.9932	Treatment with zolmitriptan	EFO_0007056	Neale B	UKBB	European	2017	-3.456e-06	9.699e-05	0.9716	-	337159	323	336836	1	risk diff	Neale-B_UKBB_EUR_2017
rs579459	rs579459	chr9:136154168	chr9:133278724	C	T	chr9:136141870	chr9:136141870	chr9:133266456	T	C	1	0.82314	0.99316	Self-reported liver or hepatocellular cancer	EFO_1001513;EFO_0000182	Neale B	UKBB	European	2017	-2.151e-06	6.039e-05	0.9716	-	337159	125	337034	1	risk diff	Neale-B_UKBB_EUR_2017
rs579459	rs579459	chr9:136154168	chr9:133278724	C	T	rs649129	chr9:136154304	-	T	C	1	1	1	Benign neoplasm of brain and other parts of central nervous system	EFO_0002422	Neale B	UKBB	European	2017	-2.527e-06	7.129e-05	0.9717	-	337199	190	337009	1	risk diff	Neale-B_UKBB_EUR_2017
rs579459	rs579459	chr9:136154168	chr9:133278724	C	T	rs635634	chr9:136155000	chr9:133279427	T	C	1	0.83452	1	Faecal incontinence	EFO_0009523	Neale B	UKBB	European	2017	4.54e-06	0.0001279	0.9717	+	337199	559	336640	1	risk diff	Neale-B_UKBB_EUR_2017
rs579459	rs579459	chr9:136154168	chr9:133278724	C	T	rs651007	chr9:136153875	chr9:133278431	T	C	1	1	1	Malignant neoplasm of bladder	EFO_0000292	Neale B	UKBB	European	2017	-5.719e-06	0.0001621	0.9718	-	337199	987	336212	1	risk diff	Neale-B_UKBB_EUR_2017
rs579459	rs579459	chr9:136154168	chr9:133278724	C	T	rs635634	chr9:136155000	chr9:133279427	T	C	1	0.83452	1	Body mass index in physically inactive indivdiuals	EFO_0004340	GIANT	28448500	Mixed	2017	-0.0005	0.0154	0.9718	-	46393	0	46393	60	IVNT	GIANT_BMI-Inactive_Mixed_2017
rs579459	rs579459	chr9:136154168	chr9:133278724	C	T	chr9:136141870	chr9:136141870	chr9:133266456	T	C	1	0.82314	0.99316	Viral warts	EFO_0009662	Neale B	UKBB	European	2017	-3.312e-06	9.383e-05	0.9718	-	337199	302	336897	1	risk diff	Neale-B_UKBB_EUR_2017
rs579459	rs579459	chr9:136154168	chr9:133278724	C	T	rs495828	chr9:136154867	chr9:133279294	T	G	1	1	1	Cause of death: malignant melanoma of skin, unspecified	EFO_0004198	Neale B	UKBB	European	2017	-7.769e-05	0.002209	0.9719	-	7637	98	7539	1	risk diff	Neale-B_UKBB_EUR_2017
rs579459	rs579459	chr9:136154168	chr9:133278724	C	T	rs579459	chr9:136154168	chr9:133278724	C	T	0	1	1	Infant head circumference	EFO_0004577	EGGC	22504419	European	2012	0.0006	0.0172	0.972	+	10768	0	10768	7	Z-score	EGGC_HC_EUR_2012
rs579459	rs579459	chr9:136154168	chr9:133278724	C	T	rs651007	chr9:136153875	chr9:133278431	T	C	1	1	1	Diaphragmatic hernia	EFO_0007216	Neale B	UKBB	European	2017	-1.312e-05	0.0003739	0.972	-	337199	5321	331878	1	risk diff	Neale-B_UKBB_EUR_2017
rs579459	rs579459	chr9:136154168	chr9:133278724	C	T	rs495828	chr9:136154867	chr9:133279294	T	G	1	1	1	Fitting and adjustment of external prosthetic device	-	Neale B	UKBB	European	2017	1.51e-06	4.303e-05	0.972	+	337199	70	337129	1	risk diff	Neale-B_UKBB_EUR_2017
rs579459	rs579459	chr9:136154168	chr9:133278724	C	T	rs635634	chr9:136155000	chr9:133279427	T	C	1	0.83452	1	Treatment with prednisone	EFO_0007056	Neale B	UKBB	European	2017	2.733e-06	7.774e-05	0.972	+	337159	206	336953	1	risk diff	Neale-B_UKBB_EUR_2017
rs579459	rs579459	chr9:136154168	chr9:133278724	C	T	chr9:136141870	chr9:136141870	chr9:133266456	T	C	1	0.82314	0.99316	Morning or evening person	EFO_0008328	Neale B	UKBB	European	2017	0.0001077	0.003074	0.972	+	301143	0	301143	1	-	Neale-B_UKBB_EUR_2017
rs579459	rs579459	chr9:136154168	chr9:133278724	C	T	chr9:136149399	chr9:136149399	chr9:133273983	A	G	1	0.82865	0.9932	Right eye cataract	-	Neale B	UKBB	European	2017	-0.0004124	0.01179	0.9721	-	3882	815	3067	1	risk diff	Neale-B_UKBB_EUR_2017
rs579459	rs579459	chr9:136154168	chr9:133278724	C	T	rs600038	chr9:136151806	chr9:133276354	C	T	1	0.99411	1	Reason for reducing amount of alcohol drunk: health precaution	EFO_0004329	Neale B	UKBB	European	2017	-8.078e-05	0.002318	0.9722	-	124798	40728	84070	1	risk diff	Neale-B_UKBB_EUR_2017
rs579459	rs579459	chr9:136154168	chr9:133278724	C	T	rs651007	chr9:136153875	chr9:133278431	T	C	1	1	1	Cause of death: septicaemia, unspecified	-	Neale B	UKBB	European	2017	-3.227e-05	0.0009307	0.9723	-	7637	17	7620	1	risk diff	Neale-B_UKBB_EUR_2017
rs579459	rs579459	chr9:136154168	chr9:133278724	C	T	rs495828	chr9:136154867	chr9:133279294	T	G	1	1	1	Illnesses of mother: chronic bronchitis or emphysema	EFO_0006505;EFO_0000464	Neale B	UKBB	European	2017	2.484e-05	0.0007157	0.9723	+	309793	18252	291541	1	risk diff	Neale-B_UKBB_EUR_2017
rs579459	rs579459	chr9:136154168	chr9:133278724	C	T	rs600038	chr9:136151806	chr9:133276354	C	T	1	0.99411	1	Self-reported gastro-oesophageal reflux or gastric reflux	EFO_0003948	Neale B	UKBB	European	2017	-2.105e-05	0.0006055	0.9723	-	337159	14316	322843	1	risk diff	Neale-B_UKBB_EUR_2017
rs579459	rs579459	chr9:136154168	chr9:133278724	C	T	rs635634	chr9:136155000	chr9:133279427	T	C	1	0.83452	1	Suffer from nerves	-	Neale B	UKBB	European	2017	4.552e-05	0.001312	0.9723	+	325248	69352	255896	1	risk diff	Neale-B_UKBB_EUR_2017
rs579459	rs579459	chr9:136154168	chr9:133278724	C	T	rs495828	chr9:136154867	chr9:133279294	T	G	1	1	1	Alzheimers disease	EFO_0000249	IGAP	24162737	European	2013	-0.0006	0.0187	0.9724	-	54162	17008	37154	31	log OR	IGAP_Alzheimers_EUR_2013
rs579459	rs579459	chr9:136154168	chr9:133278724	C	T	chr9:136149399	chr9:136149399	chr9:133273983	A	G	1	0.82865	0.9932	Self-reported glaucoma	EFO_0000516	Neale B	UKBB	European	2017	1.099e-05	0.0003194	0.9725	+	337159	3536	333623	1	risk diff	Neale-B_UKBB_EUR_2017
rs579459	rs579459	chr9:136154168	chr9:133278724	C	T	rs532436	chr9:136149830	chr9:133274414	A	G	1	0.82865	0.9932	Other inflammation of vagina and vulva	EFO_1001239	Neale B	UKBB	European	2017	3.359e-06	9.734e-05	0.9725	+	337199	326	336873	1	risk diff	Neale-B_UKBB_EUR_2017
rs579459	rs579459	chr9:136154168	chr9:133278724	C	T	chr9:136141870	chr9:136141870	chr9:133266456	T	C	1	0.82314	0.99316	Asthma	EFO_0000270	Neale B	UKBB	European	2017	-6.526e-06	0.0001895	0.9725	-	337199	1235	335964	1	risk diff	Neale-B_UKBB_EUR_2017
rs579459	rs579459	chr9:136154168	chr9:133278724	C	T	rs495828	chr9:136154867	chr9:133279294	T	G	1	1	1	Other disorders of pigmentation	-	Neale B	UKBB	European	2017	3.154e-06	9.197e-05	0.9726	+	337199	320	336879	1	risk diff	Neale-B_UKBB_EUR_2017
rs579459	rs579459	chr9:136154168	chr9:133278724	C	T	chr9:136149399	chr9:136149399	chr9:133273983	A	G	1	0.82865	0.9932	Ascites	-	Neale B	UKBB	European	2017	2.151e-06	6.296e-05	0.9727	+	337199	136	337063	1	risk diff	Neale-B_UKBB_EUR_2017
rs579459	rs579459	chr9:136154168	chr9:133278724	C	T	rs579459	chr9:136154168	chr9:133278724	C	T	0	1	1	Self-reported polymyalgia rheumatica	EFO_0008518	Neale B	UKBB	European	2017	4.654e-06	0.0001366	0.9728	+	337159	700	336459	1	risk diff	Neale-B_UKBB_EUR_2017
rs579459	rs579459	chr9:136154168	chr9:133278724	C	T	rs651007	chr9:136153875	chr9:133278431	T	C	1	1	1	Other symptoms and signs involving the circulatory and respiratory systems	-	Neale B	UKBB	European	2017	2.627e-06	7.716e-05	0.9728	+	337199	223	336976	1	risk diff	Neale-B_UKBB_EUR_2017
rs579459	rs579459	chr9:136154168	chr9:133278724	C	T	rs600038	chr9:136151806	chr9:133276354	C	T	1	0.99411	1	Treatment with clopidogrel	EFO_0007056	Neale B	UKBB	European	2017	-8.14e-06	0.0002383	0.9728	-	337159	2140	335019	1	risk diff	Neale-B_UKBB_EUR_2017
rs579459	rs579459	chr9:136154168	chr9:133278724	C	T	chr9:136141870	chr9:136141870	chr9:133266456	T	C	1	0.82314	0.99316	Treatment with actonel 5mg tablet	EFO_0007056	Neale B	UKBB	European	2017	-3.059e-06	8.986e-05	0.9728	-	337159	277	336882	1	risk diff	Neale-B_UKBB_EUR_2017
rs579459	rs579459	chr9:136154168	chr9:133278724	C	T	rs579459	chr9:136154168	chr9:133278724	C	T	0	1	1	Self-reported liver or hepatocellular cancer	EFO_1001513;EFO_0000182	Neale B	UKBB	European	2017	1.952e-06	5.777e-05	0.973	+	337159	125	337034	1	risk diff	Neale-B_UKBB_EUR_2017
rs579459	rs579459	chr9:136154168	chr9:133278724	C	T	rs579459	chr9:136154168	chr9:133278724	C	T	0	1	1	CD8mem:%Th17; CD8 Th17 (CXCR3-CCR4+CCR6+CCR10-)	OBA_VT1000783	Roederer M	25772697	European	2015	-0.0008878	0.02618	0.973	-	444	0	444	1	-	Roederer-M_Immune-System_EUR_2015
rs579459	rs579459	chr9:136154168	chr9:133278724	C	T	rs649129	chr9:136154304	-	T	C	1	1	1	CD8mem:%Th17; CD8 Th17 (CXCR3-CCR4+CCR6+CCR10-)	OBA_VT1000783	Roederer M	25772697	European	2015	-0.0008878	0.02618	0.973	-	444	0	444	1	-	Roederer-M_Immune-System_EUR_2015
rs579459	rs579459	chr9:136154168	chr9:133278724	C	T	rs495828	chr9:136154867	chr9:133279294	T	G	1	1	1	Personal history of other diseases and conditions	EFO_0000352	Neale B	UKBB	European	2017	2.543e-06	7.522e-05	0.973	+	337199	214	336985	1	risk diff	Neale-B_UKBB_EUR_2017
rs579459	rs579459	chr9:136154168	chr9:133278724	C	T	chr9:136141870	chr9:136141870	chr9:133266456	T	C	1	0.82314	0.99316	Home area population density: England or Wales - village, less sparse	-	Neale B	UKBB	European	2017	-2.359e-05	0.0006966	0.973	-	333997	17271	316726	1	risk diff	Neale-B_UKBB_EUR_2017
rs579459	rs579459	chr9:136154168	chr9:133278724	C	T	rs579459	chr9:136154168	chr9:133278724	C	T	0	1	1	Other disorders of teeth and supporting structures	EFO_1001216	Neale B	UKBB	European	2017	6.127e-06	0.0001815	0.9731	+	337199	1239	335960	1	risk diff	Neale-B_UKBB_EUR_2017
rs579459	rs579459	chr9:136154168	chr9:133278724	C	T	rs495828	chr9:136154867	chr9:133279294	T	G	1	1	1	Haemangioma and lymphangioma, any site	EFO_1000151	Neale B	UKBB	European	2017	4.414e-06	0.0001307	0.9731	+	337199	647	336552	1	risk diff	Neale-B_UKBB_EUR_2017
rs579459	rs579459	chr9:136154168	chr9:133278724	C	T	rs495828	chr9:136154867	chr9:133279294	T	G	1	1	1	Other dermatitis	EFO_0000701	Neale B	UKBB	European	2017	-2.55e-06	7.557e-05	0.9731	-	337199	216	336983	1	risk diff	Neale-B_UKBB_EUR_2017
rs579459	rs579459	chr9:136154168	chr9:133278724	C	T	rs635634	chr9:136155000	chr9:133279427	T	C	1	0.83452	1	Visual disturbances	-	Neale B	UKBB	European	2017	-3.473e-06	0.0001032	0.9731	-	337199	363	336836	1	risk diff	Neale-B_UKBB_EUR_2017
rs579459	rs579459	chr9:136154168	chr9:133278724	C	T	rs579459	chr9:136154168	chr9:133278724	C	T	0	1	1	Treatment with anusol cream	EFO_0007056	Neale B	UKBB	European	2017	-1.555e-06	4.622e-05	0.9732	-	337159	80	337079	1	risk diff	Neale-B_UKBB_EUR_2017
rs579459	rs579459	chr9:136154168	chr9:133278724	C	T	rs495828	chr9:136154867	chr9:133279294	T	G	1	1	1	Dihomo-gamma-linolenic acid	EFO_0007763;EFO_0005680;EFO_0005110	CHARGE	24823311	European	2014	-0.0005	0.0158	0.9732	-	8631	0	8631	5	%	CHARGE_Dihomo-gamma-linolenic-acid_EUR_2014
rs579459	rs579459	chr9:136154168	chr9:133278724	C	T	rs532436	chr9:136149830	chr9:133274414	A	G	1	0.82865	0.9932	Self-reported prostate cancer	EFO_0001663	Neale B	UKBB	European	2017	-8.989e-06	0.0002674	0.9732	-	337159	2495	334664	1	risk diff	Neale-B_UKBB_EUR_2017
rs579459	rs579459	chr9:136154168	chr9:133278724	C	T	rs649129	chr9:136154304	-	T	C	1	1	1	Treatment with cinnarizine	EFO_0007056	Neale B	UKBB	European	2017	-2.328e-06	6.959e-05	0.9733	-	337159	181	336978	1	risk diff	Neale-B_UKBB_EUR_2017
rs579459	rs579459	chr9:136154168	chr9:133278724	C	T	rs495828	chr9:136154867	chr9:133279294	T	G	1	1	1	Self-reported whooping cough or pertussis	EFO_0000650	Neale B	UKBB	European	2017	-3.316e-06	9.916e-05	0.9733	-	337159	372	336787	1	risk diff	Neale-B_UKBB_EUR_2017
rs579459	rs579459	chr9:136154168	chr9:133278724	C	T	rs495828	chr9:136154867	chr9:133279294	T	G	1	1	1	Treatment with vitamin b compound tablet	EFO_0007056	Neale B	UKBB	European	2017	8.391e-06	0.0002507	0.9733	+	337159	2394	334765	1	risk diff	Neale-B_UKBB_EUR_2017
rs579459	rs579459	chr9:136154168	chr9:133278724	C	T	rs579459	chr9:136154168	chr9:133278724	C	T	0	1	1	Self-reported infective or viral hepatitis	EFO_0004196	Neale B	UKBB	European	2017	-4.492e-06	0.0001346	0.9734	-	337159	680	336479	1	risk diff	Neale-B_UKBB_EUR_2017
rs579459	rs579459	chr9:136154168	chr9:133278724	C	T	rs651007	chr9:136153875	chr9:133278431	T	C	1	1	1	Treatment with istin 5mg tablet	EFO_0007056	Neale B	UKBB	European	2017	1.801e-06	5.421e-05	0.9735	+	337159	110	337049	1	risk diff	Neale-B_UKBB_EUR_2017
rs579459	rs579459	chr9:136154168	chr9:133278724	C	T	rs649129	chr9:136154304	-	T	C	1	1	1	Self-reported gastro-oesophageal reflux or gastric reflux	EFO_0003948	Neale B	UKBB	European	2017	-2.011e-05	0.0006056	0.9735	-	337159	14316	322843	1	risk diff	Neale-B_UKBB_EUR_2017
rs579459	rs579459	chr9:136154168	chr9:133278724	C	T	chr9:136149399	chr9:136149399	chr9:133273983	A	G	1	0.82865	0.9932	Self-reported post-traumatic stress disorder	EFO_0001358	Neale B	UKBB	European	2017	-2.7e-06	8.116e-05	0.9735	-	337159	226	336933	1	risk diff	Neale-B_UKBB_EUR_2017
rs579459	rs579459	chr9:136154168	chr9:133278724	C	T	rs532436	chr9:136149830	chr9:133274414	A	G	1	0.82865	0.9932	Years of cough on most days	-	Neale B	UKBB	European	2017	-0.0005577	0.01678	0.9735	-	11424	0	11424	1	IVNT	Neale-B_UKBB_EUR_2017
rs579459	rs579459	chr9:136154168	chr9:133278724	C	T	rs651007	chr9:136153875	chr9:133278431	T	C	1	1	1	Number of self-reported cancers	EFO_0009800	Neale B	UKBB	European	2017	-3.079e-05	0.0009336	0.9737	-	337154	0	337154	1	IVNT	Neale-B_UKBB_EUR_2017
rs579459	rs579459	chr9:136154168	chr9:133278724	C	T	rs600038	chr9:136151806	chr9:133276354	C	T	1	0.99411	1	Illnesses of siblings: lung cancer	EFO_0001071	Neale B	UKBB	European	2017	-1.588e-05	0.0004835	0.9738	-	260238	5611	254627	1	risk diff	Neale-B_UKBB_EUR_2017
rs579459	rs579459	chr9:136154168	chr9:133278724	C	T	rs600038	chr9:136151806	chr9:133276354	C	T	1	0.99411	1	Treatment with liquifilm tears 1.4% eye drops	EFO_0007056	Neale B	UKBB	European	2017	1.982e-06	6.031e-05	0.9738	+	337159	136	337023	1	risk diff	Neale-B_UKBB_EUR_2017
rs579459	rs579459	chr9:136154168	chr9:133278724	C	T	rs635634	chr9:136155000	chr9:133279427	T	C	1	0.83452	1	Types of transport used, excluding work: cycle	-	Neale B	UKBB	European	2017	2.648e-05	0.0008065	0.9738	+	335650	23918	311732	1	risk diff	Neale-B_UKBB_EUR_2017
rs579459	rs579459	chr9:136154168	chr9:133278724	C	T	chr9:136141870	chr9:136141870	chr9:133266456	T	C	1	0.82314	0.99316	Persons encountering health services in other circumstances	EFO_0009786	Neale B	UKBB	European	2017	-1.835e-06	5.587e-05	0.9738	-	337199	107	337092	1	risk diff	Neale-B_UKBB_EUR_2017
rs579459	rs579459	chr9:136154168	chr9:133278724	C	T	rs635634	chr9:136155000	chr9:133279427	T	C	1	0.83452	1	Treatment with celebrex 200mg capsule	EFO_0007056	Neale B	UKBB	European	2017	-2.015e-06	6.152e-05	0.9739	-	337159	129	337030	1	risk diff	Neale-B_UKBB_EUR_2017
rs579459	rs579459	chr9:136154168	chr9:133278724	C	T	chr9:136141870	chr9:136141870	chr9:133266456	T	C	1	0.82314	0.99316	Treatment with dothiepin	EFO_0007056	Neale B	UKBB	European	2017	-2.078e-06	6.345e-05	0.9739	-	337159	138	337021	1	risk diff	Neale-B_UKBB_EUR_2017
rs579459	rs579459	chr9:136154168	chr9:133278724	C	T	rs651007	chr9:136153875	chr9:133278431	T	C	1	1	1	Treatment with enalapril	EFO_0007056	Neale B	UKBB	European	2017	-8.594e-06	0.0002638	0.974	-	337159	2626	334533	1	risk diff	Neale-B_UKBB_EUR_2017
rs579459	rs579459	chr9:136154168	chr9:133278724	C	T	rs649129	chr9:136154304	-	T	C	1	1	1	Miserableness	-	Neale B	UKBB	European	2017	-4.839e-05	0.001484	0.974	-	331856	141755	190101	1	risk diff	Neale-B_UKBB_EUR_2017
rs579459	rs579459	chr9:136154168	chr9:133278724	C	T	rs600038	chr9:136151806	chr9:133276354	C	T	1	0.99411	1	Cause of death: septicaemia, unspecified	-	Neale B	UKBB	European	2017	-3.033e-05	0.0009312	0.974	-	7637	17	7620	1	risk diff	Neale-B_UKBB_EUR_2017
rs579459	rs579459	chr9:136154168	chr9:133278724	C	T	rs532436	chr9:136149830	chr9:133274414	A	G	1	0.82865	0.9932	Self-reported hyperthyroidism or thyrotoxicosis	EFO_0004705;EFO_0004283	Neale B	UKBB	European	2017	-8.818e-06	0.000271	0.974	-	337159	2547	334612	1	risk diff	Neale-B_UKBB_EUR_2017
rs579459	rs579459	chr9:136154168	chr9:133278724	C	T	chr9:136141870	chr9:136141870	chr9:133266456	T	C	1	0.82314	0.99316	Ectopic pregnancy	EFO_0009682	Neale B	UKBB	European	2017	2.481e-06	7.635e-05	0.9741	+	337199	200	336999	1	risk diff	Neale-B_UKBB_EUR_2017
rs579459	rs579459	chr9:136154168	chr9:133278724	C	T	rs579459	chr9:136154168	chr9:133278724	C	T	0	1	1	Cascot confidence score	EFO_0005241	Neale B	UKBB	European	2017	0.0005721	0.01772	0.9742	+	9825	0	9825	1	IVNT	Neale-B_UKBB_EUR_2017
rs579459	rs579459	chr9:136154168	chr9:133278724	C	T	rs651007	chr9:136153875	chr9:133278431	T	C	1	1	1	Shoulder lesions	EFO_1000941	Neale B	UKBB	European	2017	-1.07e-05	0.0003308	0.9742	-	337199	4147	333052	1	risk diff	Neale-B_UKBB_EUR_2017
rs579459	rs579459	chr9:136154168	chr9:133278724	C	T	rs600038	chr9:136151806	chr9:133276354	C	T	1	0.99411	1	Treatment with menophase tablet	EFO_0007056	Neale B	UKBB	European	2017	1.666e-06	5.146e-05	0.9742	+	337159	99	337060	1	risk diff	Neale-B_UKBB_EUR_2017
rs579459	rs579459	chr9:136154168	chr9:133278724	C	T	rs600038	chr9:136151806	chr9:133276354	C	T	1	0.99411	1	Treatment with travatan 40micrograms or ml eye drops	EFO_0007056	Neale B	UKBB	European	2017	2.529e-06	7.808e-05	0.9742	+	337159	228	336931	1	risk diff	Neale-B_UKBB_EUR_2017
rs579459	rs579459	chr9:136154168	chr9:133278724	C	T	rs651007	chr9:136153875	chr9:133278431	T	C	1	1	1	Intestinal malabsorption	EFO_0009554	Neale B	UKBB	European	2017	4.158e-06	0.000129	0.9743	+	337199	624	336575	1	risk diff	Neale-B_UKBB_EUR_2017
rs579459	rs579459	chr9:136154168	chr9:133278724	C	T	rs495828	chr9:136154867	chr9:133279294	T	G	1	1	1	Treatment with sulphasalazine	EFO_0007056	Neale B	UKBB	European	2017	2.198e-06	6.823e-05	0.9743	+	337159	176	336983	1	risk diff	Neale-B_UKBB_EUR_2017
rs579459	rs579459	chr9:136154168	chr9:133278724	C	T	chr9:136149399	chr9:136149399	chr9:133273983	A	G	1	0.82865	0.9932	Self-reported enlarged prostate	-	Neale B	UKBB	European	2017	1.163e-05	0.0003612	0.9743	+	337159	4609	332550	1	risk diff	Neale-B_UKBB_EUR_2017
rs579459	rs579459	chr9:136154168	chr9:133278724	C	T	rs651007	chr9:136153875	chr9:133278431	T	C	1	1	1	Treatment with anusol cream	EFO_0007056	Neale B	UKBB	European	2017	-1.473e-06	4.623e-05	0.9746	-	337159	80	337079	1	risk diff	Neale-B_UKBB_EUR_2017
rs579459	rs579459	chr9:136154168	chr9:133278724	C	T	rs635634	chr9:136155000	chr9:133279427	T	C	1	0.83452	1	Unspecified abdominal hernia	-	Neale B	UKBB	European	2017	1.546e-06	4.845e-05	0.9746	+	337199	80	337119	1	risk diff	Neale-B_UKBB_EUR_2017
rs579459	rs579459	chr9:136154168	chr9:133278724	C	T	chr9:136149399	chr9:136149399	chr9:133273983	A	G	1	0.82865	0.9932	Morning or evening person	EFO_0008328	Neale B	UKBB	European	2017	9.783e-05	0.003073	0.9746	+	301143	0	301143	1	-	Neale-B_UKBB_EUR_2017
rs579459	rs579459	chr9:136154168	chr9:133278724	C	T	rs532436	chr9:136149830	chr9:133274414	A	G	1	0.82865	0.9932	Carcinoma in situ of other and unspecified genital organs	EFO_0003863	Neale B	UKBB	European	2017	2.478e-06	7.78e-05	0.9746	+	337199	208	336991	1	risk diff	Neale-B_UKBB_EUR_2017
rs579459	rs579459	chr9:136154168	chr9:133278724	C	T	rs532436	chr9:136149830	chr9:133274414	A	G	1	0.82865	0.9932	Knee pain for 3+ months	EFO_0003843	Neale B	UKBB	European	2017	-8.816e-05	0.002768	0.9746	-	70992	55910	15082	1	risk diff	Neale-B_UKBB_EUR_2017
rs579459	rs579459	chr9:136154168	chr9:133278724	C	T	rs532436	chr9:136149830	chr9:133274414	A	G	1	0.82865	0.9932	Non-insulin-dependent diabetes mellitus	EFO_0001360	Neale B	UKBB	European	2017	-4.045e-06	0.000127	0.9746	-	337199	555	336644	1	risk diff	Neale-B_UKBB_EUR_2017
rs579459	rs579459	chr9:136154168	chr9:133278724	C	T	rs651007	chr9:136153875	chr9:133278431	T	C	1	1	1	Infant head circumference	EFO_0004577	EGGC	22504419	European	2012	-0.0006	0.0176	0.9747	-	10768	0	10768	7	Z-score	EGGC_HC_EUR_2012
rs579459	rs579459	chr9:136154168	chr9:133278724	C	T	rs600038	chr9:136151806	chr9:133276354	C	T	1	0.99411	1	Self-reported hyperthyroidism or thyrotoxicosis	EFO_0004705;EFO_0004283	Neale B	UKBB	European	2017	-8.242e-06	0.0002598	0.9747	-	337159	2547	334612	1	risk diff	Neale-B_UKBB_EUR_2017
rs579459	rs579459	chr9:136154168	chr9:133278724	C	T	rs651007	chr9:136153875	chr9:133278431	T	C	1	1	1	Treatment with multivitamins capsule	EFO_0007056	Neale B	UKBB	European	2017	2.69e-06	8.522e-05	0.9748	+	337159	272	336887	1	risk diff	Neale-B_UKBB_EUR_2017
rs579459	rs579459	chr9:136154168	chr9:133278724	C	T	rs495828	chr9:136154867	chr9:133279294	T	G	1	1	1	Self-reported chronic or degenerative neurological problem	EFO_0000618	Neale B	UKBB	European	2017	-1.733e-06	5.492e-05	0.9748	-	337159	114	337045	1	risk diff	Neale-B_UKBB_EUR_2017
rs579459	rs579459	chr9:136154168	chr9:133278724	C	T	chr9:136149399	chr9:136149399	chr9:133273983	A	G	1	0.82865	0.9932	Fractured bone site: wrist	EFO_0009515	Neale B	UKBB	European	2017	-1.381e-05	0.0004381	0.9748	-	335546	6663	328883	1	risk diff	Neale-B_UKBB_EUR_2017
rs579459	rs579459	chr9:136154168	chr9:133278724	C	T	rs579459	chr9:136154168	chr9:133278724	C	T	0	1	1	Other symptoms and signs involving the circulatory and respiratory systems	-	Neale B	UKBB	European	2017	2.431e-06	7.714e-05	0.9749	+	337199	223	336976	1	risk diff	Neale-B_UKBB_EUR_2017
rs579459	rs579459	chr9:136154168	chr9:133278724	C	T	rs579459	chr9:136154168	chr9:133278724	C	T	0	1	1	Treatment with istin 5mg tablet	EFO_0007056	Neale B	UKBB	European	2017	1.708e-06	5.419e-05	0.9749	+	337159	110	337049	1	risk diff	Neale-B_UKBB_EUR_2017
rs579459	rs579459	chr9:136154168	chr9:133278724	C	T	rs649129	chr9:136154304	-	T	C	1	1	1	Self-reported chronic obstructive airways disease or copd	EFO_0000341	Neale B	UKBB	European	2017	5.549e-06	0.0001773	0.975	+	337159	1179	335980	1	risk diff	Neale-B_UKBB_EUR_2017
rs579459	rs579459	chr9:136154168	chr9:133278724	C	T	rs649129	chr9:136154304	-	T	C	1	1	1	Single spontaneous delivery	EFO_0009638	Neale B	UKBB	European	2017	6.113e-06	0.0001947	0.975	+	337199	1428	335771	1	risk diff	Neale-B_UKBB_EUR_2017
rs579459	rs579459	chr9:136154168	chr9:133278724	C	T	rs649129	chr9:136154304	-	T	C	1	1	1	Mononeuropathies of upper limb	EFO_0009558	Neale B	UKBB	European	2017	1.225e-05	0.0003931	0.9751	+	337199	5886	331313	1	risk diff	Neale-B_UKBB_EUR_2017
rs579459	rs579459	chr9:136154168	chr9:133278724	C	T	rs600038	chr9:136151806	chr9:133276354	C	T	1	0.99411	1	Abnormal results of function studies	EFO_0009628	Neale B	UKBB	European	2017	3.604e-06	0.0001155	0.9751	+	337199	499	336700	1	risk diff	Neale-B_UKBB_EUR_2017
rs579459	rs579459	chr9:136154168	chr9:133278724	C	T	chr9:136149399	chr9:136149399	chr9:133273983	A	G	1	0.82865	0.9932	Self-reported depression	EFO_0003761	Neale B	UKBB	European	2017	2.253e-05	0.0007253	0.9752	+	337159	19195	317964	1	risk diff	Neale-B_UKBB_EUR_2017
rs579459	rs579459	chr9:136154168	chr9:133278724	C	T	rs532436	chr9:136149830	chr9:133274414	A	G	1	0.82865	0.9932	Doctor diagnosed sarcoidosis	-	Neale B	UKBB	European	2017	1.256e-05	0.0004032	0.9752	+	83529	349	83180	1	risk diff	Neale-B_UKBB_EUR_2017
rs579459	rs579459	chr9:136154168	chr9:133278724	C	T	rs651007	chr9:136153875	chr9:133278431	T	C	1	1	1	Treatment with ibuprofen	EFO_0007056	Neale B	UKBB	European	2017	3.057e-05	0.0009882	0.9753	+	337159	41952	295207	1	risk diff	Neale-B_UKBB_EUR_2017
rs579459	rs579459	chr9:136154168	chr9:133278724	C	T	rs635634	chr9:136155000	chr9:133279427	T	C	1	0.83452	1	Clear cell ovarian cancer	EFO_1000042	Phelan M	28346442	European	2017	-0.001577	0.05098	0.9753	-	42307	1366	40941	63	log OR	Phelan-M_CCOC_EUR_2017
rs579459	rs579459	chr9:136154168	chr9:133278724	C	T	chr9:136149399	chr9:136149399	chr9:133273983	A	G	1	0.82865	0.9932	Cause of death: b-cell lymphoma, unspecified	EFO_0000574	Neale B	UKBB	European	2017	4.194e-05	0.001356	0.9753	+	7637	33	7604	1	risk diff	Neale-B_UKBB_EUR_2017
rs579459	rs579459	chr9:136154168	chr9:133278724	C	T	chr9:136141870	chr9:136141870	chr9:133266456	T	C	1	0.82314	0.99316	Disorders of continuity of bone	EFO_0004260	Neale B	UKBB	European	2017	4.502e-06	0.0001456	0.9753	+	337199	728	336471	1	risk diff	Neale-B_UKBB_EUR_2017
rs579459	rs579459	chr9:136154168	chr9:133278724	C	T	chr9:136149399	chr9:136149399	chr9:133273983	A	G	1	0.82865	0.9932	Treatment with prothiaden 25mg capsule	EFO_0007056	Neale B	UKBB	European	2017	-1.414e-06	4.582e-05	0.9754	-	337159	72	337087	1	risk diff	Neale-B_UKBB_EUR_2017
rs579459	rs579459	chr9:136154168	chr9:133278724	C	T	rs649129	chr9:136154304	-	T	C	1	1	1	Treatment with travatan 40micrograms or ml eye drops	EFO_0007056	Neale B	UKBB	European	2017	2.388e-06	7.81e-05	0.9756	+	337159	228	336931	1	risk diff	Neale-B_UKBB_EUR_2017
rs579459	rs579459	chr9:136154168	chr9:133278724	C	T	rs495828	chr9:136154867	chr9:133279294	T	G	1	1	1	Treatment with dexamethasone	EFO_0007056	Neale B	UKBB	European	2017	-1.483e-06	4.852e-05	0.9756	-	337159	89	337070	1	risk diff	Neale-B_UKBB_EUR_2017
rs579459	rs579459	chr9:136154168	chr9:133278724	C	T	chr9:136149399	chr9:136149399	chr9:133273983	A	G	1	0.82865	0.9932	Disorders of continuity of bone	EFO_0004260	Neale B	UKBB	European	2017	4.446e-06	0.0001455	0.9756	+	337199	728	336471	1	risk diff	Neale-B_UKBB_EUR_2017
rs579459	rs579459	chr9:136154168	chr9:133278724	C	T	rs600038	chr9:136151806	chr9:133276354	C	T	1	0.99411	1	Other disorders of pancreatic internal secretion	EFO_0009605	Neale B	UKBB	European	2017	-2.366e-06	7.807e-05	0.9758	-	337199	228	336971	1	risk diff	Neale-B_UKBB_EUR_2017
rs579459	rs579459	chr9:136154168	chr9:133278724	C	T	rs532436	chr9:136149830	chr9:133274414	A	G	1	0.82865	0.9932	Pneumonia, organism unspecified	EFO_0007184	Neale B	UKBB	European	2017	-8.095e-06	0.0002664	0.9758	-	337199	2456	334743	1	risk diff	Neale-B_UKBB_EUR_2017
rs579459	rs579459	chr9:136154168	chr9:133278724	C	T	chr9:136149399	chr9:136149399	chr9:133273983	A	G	1	0.82865	0.9932	Other mononeuropathies	EFO_0009558	Neale B	UKBB	European	2017	-1.672e-06	5.532e-05	0.9759	-	337199	105	337094	1	risk diff	Neale-B_UKBB_EUR_2017
rs579459	rs579459	chr9:136154168	chr9:133278724	C	T	chr9:136141870	chr9:136141870	chr9:133266456	T	C	1	0.82314	0.99316	Diabetes mellitus in pregnancy	-	Neale B	UKBB	European	2017	1.411e-06	4.677e-05	0.9759	+	337199	75	337124	1	risk diff	Neale-B_UKBB_EUR_2017
rs579459	rs579459	chr9:136154168	chr9:133278724	C	T	rs579459	chr9:136154168	chr9:133278724	C	T	0	1	1	Self-reported large bowel cancer or colorectal cancer	EFO_0007330;EFO_0005842	Neale B	UKBB	European	2017	-3.385e-06	0.0001126	0.976	-	337159	475	336684	1	risk diff	Neale-B_UKBB_EUR_2017
rs579459	rs579459	chr9:136154168	chr9:133278724	C	T	chr9:136149399	chr9:136149399	chr9:133273983	A	G	1	0.82865	0.9932	Mesothelioma	EFO_1000467	Neale B	UKBB	European	2017	-1.203e-06	4.004e-05	0.976	-	337199	55	337144	1	risk diff	Neale-B_UKBB_EUR_2017
rs579459	rs579459	chr9:136154168	chr9:133278724	C	T	chr9:136149399	chr9:136149399	chr9:133273983	A	G	1	0.82865	0.9932	Hypofunction and other disorders of pituitary gland	EFO_0009607	Neale B	UKBB	European	2017	1.712e-06	5.714e-05	0.9761	+	337199	112	337087	1	risk diff	Neale-B_UKBB_EUR_2017
rs579459	rs579459	chr9:136154168	chr9:133278724	C	T	rs532436	chr9:136149830	chr9:133274414	A	G	1	0.82865	0.9932	Cause of death: b-cell lymphoma, unspecified	EFO_0000574	Neale B	UKBB	European	2017	4.068e-05	0.001356	0.9761	+	7637	33	7604	1	risk diff	Neale-B_UKBB_EUR_2017
rs579459	rs579459	chr9:136154168	chr9:133278724	C	T	chr9:136141870	chr9:136141870	chr9:133266456	T	C	1	0.82314	0.99316	Cause of death: large cell	EFO_0003050	Neale B	UKBB	European	2017	3.949e-05	0.001317	0.9761	+	7637	31	7606	1	risk diff	Neale-B_UKBB_EUR_2017
rs579459	rs579459	chr9:136154168	chr9:133278724	C	T	rs495828	chr9:136154867	chr9:133279294	T	G	1	1	1	Home area population density: England or Wales - hamlet and isolated dwelling	-	Neale B	UKBB	European	2017	1.338e-05	0.0004475	0.9762	+	333997	7610	326387	1	risk diff	Neale-B_UKBB_EUR_2017
rs579459	rs579459	chr9:136154168	chr9:133278724	C	T	chr9:136141870	chr9:136141870	chr9:133266456	T	C	1	0.82314	0.99316	Target heart rate achieved	EFO_0008002	Neale B	UKBB	European	2017	7.355e-05	0.002464	0.9762	+	49623	5182	44441	1	risk diff	Neale-B_UKBB_EUR_2017
rs579459	rs579459	chr9:136154168	chr9:133278724	C	T	rs649129	chr9:136154304	-	T	C	1	1	1	Acute pancreatitis	EFO_0000278	Neale B	UKBB	European	2017	-4.369e-06	0.000147	0.9763	-	337199	809	336390	1	risk diff	Neale-B_UKBB_EUR_2017
rs579459	rs579459	chr9:136154168	chr9:133278724	C	T	rs600038	chr9:136151806	chr9:133276354	C	T	1	0.99411	1	Self-reported fracture jaw	EFO_0009612	Neale B	UKBB	European	2017	-1.87e-06	6.291e-05	0.9763	-	337159	148	337011	1	risk diff	Neale-B_UKBB_EUR_2017
rs579459	rs579459	chr9:136154168	chr9:133278724	C	T	rs532436	chr9:136149830	chr9:133274414	A	G	1	0.82865	0.9932	Cause of death: dissection of aorta	-	Neale B	UKBB	European	2017	4.408e-05	0.001492	0.9764	+	7637	40	7597	1	risk diff	Neale-B_UKBB_EUR_2017
rs579459	rs579459	chr9:136154168	chr9:133278724	C	T	chr9:136141870	chr9:136141870	chr9:133266456	T	C	1	0.82314	0.99316	Treatment with ramipril	EFO_0007056	Neale B	UKBB	European	2017	-1.954e-05	0.0006603	0.9764	-	337159	15787	321372	1	risk diff	Neale-B_UKBB_EUR_2017
rs579459	rs579459	chr9:136154168	chr9:133278724	C	T	rs600038	chr9:136151806	chr9:133276354	C	T	1	0.99411	1	Benign neoplasm of brain and other parts of central nervous system	EFO_0002422	Neale B	UKBB	European	2017	-2.096e-06	7.128e-05	0.9765	-	337199	190	337009	1	risk diff	Neale-B_UKBB_EUR_2017
rs579459	rs579459	chr9:136154168	chr9:133278724	C	T	rs532436	chr9:136149830	chr9:133274414	A	G	1	0.82865	0.9932	Self-reported enlarged prostate	-	Neale B	UKBB	European	2017	1.061e-05	0.0003609	0.9765	+	337159	4609	332550	1	risk diff	Neale-B_UKBB_EUR_2017
rs579459	rs579459	chr9:136154168	chr9:133278724	C	T	rs651007	chr9:136153875	chr9:133278431	T	C	1	1	1	Central corneal thickness	EFO_0004731;EFO_0005213	Gao X	28171582	Admixed American	2016	NA	NA	0.9766	-	4038	0	4038	1	-	Gao-X_CCT_AMR_2016
rs579459	rs579459	chr9:136154168	chr9:133278724	C	T	rs579459	chr9:136154168	chr9:133278724	C	T	0	1	1	Treatment with multivitamins capsule	EFO_0007056	Neale B	UKBB	European	2017	2.49e-06	8.52e-05	0.9767	+	337159	272	336887	1	risk diff	Neale-B_UKBB_EUR_2017
rs579459	rs579459	chr9:136154168	chr9:133278724	C	T	rs649129	chr9:136154304	-	T	C	1	1	1	Cause of death: septicaemia, unspecified	-	Neale B	UKBB	European	2017	-2.724e-05	0.0009317	0.9767	-	7637	17	7620	1	risk diff	Neale-B_UKBB_EUR_2017
rs579459	rs579459	chr9:136154168	chr9:133278724	C	T	rs649129	chr9:136154304	-	T	C	1	1	1	Treatment with bromelains	EFO_0007056	Neale B	UKBB	European	2017	1.36e-06	4.656e-05	0.9767	+	337159	81	337078	1	risk diff	Neale-B_UKBB_EUR_2017
rs579459	rs579459	chr9:136154168	chr9:133278724	C	T	chr9:136149399	chr9:136149399	chr9:133273983	A	G	1	0.82865	0.9932	Self-reported fracture jaw	EFO_0009612	Neale B	UKBB	European	2017	1.918e-06	6.567e-05	0.9767	+	337159	148	337011	1	risk diff	Neale-B_UKBB_EUR_2017
rs579459	rs579459	chr9:136154168	chr9:133278724	C	T	chr9:136141870	chr9:136141870	chr9:133266456	T	C	1	0.82314	0.99316	Pyogenic arthritis	EFO_1001351	Neale B	UKBB	European	2017	2.049e-06	7.021e-05	0.9767	+	337199	169	337030	1	risk diff	Neale-B_UKBB_EUR_2017
rs579459	rs579459	chr9:136154168	chr9:133278724	C	T	rs649129	chr9:136154304	-	T	C	1	1	1	Contraceptive management	EFO_0009520	Neale B	UKBB	European	2017	-1.091e-05	0.0003752	0.9768	-	337199	5353	331846	1	risk diff	Neale-B_UKBB_EUR_2017
rs579459	rs579459	chr9:136154168	chr9:133278724	C	T	rs649129	chr9:136154304	-	T	C	1	1	1	Ever smoked	EFO_0006527	Neale B	UKBB	European	2017	-4.255e-05	0.001466	0.9768	-	336067	202585	133482	1	risk diff	Neale-B_UKBB_EUR_2017
rs579459	rs579459	chr9:136154168	chr9:133278724	C	T	rs495828	chr9:136154867	chr9:133279294	T	G	1	1	1	Congenital malformations of cardiac septa	-	Neale B	UKBB	European	2017	-2.276e-06	7.815e-05	0.9768	-	337199	231	336968	1	risk diff	Neale-B_UKBB_EUR_2017
rs579459	rs579459	chr9:136154168	chr9:133278724	C	T	rs651007	chr9:136153875	chr9:133278431	T	C	1	1	1	Self-reported infective or viral hepatitis	EFO_0004196	Neale B	UKBB	European	2017	-3.892e-06	0.0001347	0.9769	-	337159	680	336479	1	risk diff	Neale-B_UKBB_EUR_2017
rs579459	rs579459	chr9:136154168	chr9:133278724	C	T	rs579459	chr9:136154168	chr9:133278724	C	T	0	1	1	Intestinal malabsorption	EFO_0009554	Neale B	UKBB	European	2017	3.712e-06	0.000129	0.977	+	337199	624	336575	1	risk diff	Neale-B_UKBB_EUR_2017
rs579459	rs579459	chr9:136154168	chr9:133278724	C	T	chr9:136149399	chr9:136149399	chr9:133273983	A	G	1	0.82865	0.9932	Acute pancreatitis	EFO_0000278	Neale B	UKBB	European	2017	4.421e-06	0.0001534	0.977	+	337199	809	336390	1	risk diff	Neale-B_UKBB_EUR_2017
rs579459	rs579459	chr9:136154168	chr9:133278724	C	T	rs532436	chr9:136149830	chr9:133274414	A	G	1	0.82865	0.9932	Self-reported iritis	EFO_1000997	Neale B	UKBB	European	2017	1.827e-06	6.338e-05	0.977	+	337159	138	337021	1	risk diff	Neale-B_UKBB_EUR_2017
rs579459	rs579459	chr9:136154168	chr9:133278724	C	T	rs651007	chr9:136153875	chr9:133278431	T	C	1	1	1	Chronic ischaemic heart disease	EFO_0001645	Neale B	UKBB	European	2017	1.364e-05	0.0004745	0.9771	+	337199	8755	328444	1	risk diff	Neale-B_UKBB_EUR_2017
rs579459	rs579459	chr9:136154168	chr9:133278724	C	T	rs600038	chr9:136151806	chr9:133276354	C	T	1	0.99411	1	Right eye astigmatism	-	Neale B	UKBB	European	2017	-0.0001856	0.006474	0.9771	-	8863	1302	7561	1	risk diff	Neale-B_UKBB_EUR_2017
rs579459	rs579459	chr9:136154168	chr9:133278724	C	T	rs600038	chr9:136151806	chr9:133276354	C	T	1	0.99411	1	Treatment with bromelains	EFO_0007056	Neale B	UKBB	European	2017	1.336e-06	4.655e-05	0.9771	+	337159	81	337078	1	risk diff	Neale-B_UKBB_EUR_2017
rs579459	rs579459	chr9:136154168	chr9:133278724	C	T	chr9:136141870	chr9:136141870	chr9:133266456	T	C	1	0.82314	0.99316	Unspecified abdominal hernia	-	Neale B	UKBB	European	2017	1.389e-06	4.831e-05	0.9771	+	337199	80	337119	1	risk diff	Neale-B_UKBB_EUR_2017
rs579459	rs579459	chr9:136154168	chr9:133278724	C	T	rs600038	chr9:136151806	chr9:133276354	C	T	1	0.99411	1	Dorsalgia	-	Neale B	UKBB	European	2017	1.102e-05	0.0003858	0.9772	+	337199	5660	331539	1	risk diff	Neale-B_UKBB_EUR_2017
rs579459	rs579459	chr9:136154168	chr9:133278724	C	T	rs600038	chr9:136151806	chr9:133276354	C	T	1	0.99411	1	Treatment with amisulpride	EFO_0007056	Neale B	UKBB	European	2017	1.174e-06	4.105e-05	0.9772	+	337159	63	337096	1	risk diff	Neale-B_UKBB_EUR_2017
rs579459	rs579459	chr9:136154168	chr9:133278724	C	T	chr9:136141870	chr9:136141870	chr9:133266456	T	C	1	0.82314	0.99316	Loneliness, isolation	-	Neale B	UKBB	European	2017	-3.441e-05	0.001202	0.9772	-	332263	58752	273511	1	risk diff	Neale-B_UKBB_EUR_2017
rs579459	rs579459	chr9:136154168	chr9:133278724	C	T	rs649129	chr9:136154304	-	T	C	1	1	1	Infant head circumference	EFO_0004577	EGGC	22504419	European	2012	-0.0005	0.0171	0.9773	-	10768	0	10768	7	Z-score	EGGC_HC_EUR_2012
rs579459	rs579459	chr9:136154168	chr9:133278724	C	T	rs600038	chr9:136151806	chr9:133276354	C	T	1	0.99411	1	Self-reported aortic regurgitation or incompetence	-	Neale B	UKBB	European	2017	-1.285e-06	4.509e-05	0.9773	-	337159	76	337083	1	risk diff	Neale-B_UKBB_EUR_2017
rs579459	rs579459	chr9:136154168	chr9:133278724	C	T	rs532436	chr9:136149830	chr9:133274414	A	G	1	0.82865	0.9932	Clear cell ovarian cancer	EFO_1000042	Phelan M	28346442	European	2017	-0.001446	0.05081	0.9773	-	42307	1366	40941	63	log OR	Phelan-M_CCOC_EUR_2017
rs579459	rs579459	chr9:136154168	chr9:133278724	C	T	chr9:136141870	chr9:136141870	chr9:133266456	T	C	1	0.82314	0.99316	Acute pericarditis	EFO_0007427	Neale B	UKBB	European	2017	-1.591e-06	5.587e-05	0.9773	-	337199	107	337092	1	risk diff	Neale-B_UKBB_EUR_2017
rs579459	rs579459	chr9:136154168	chr9:133278724	C	T	rs651007	chr9:136153875	chr9:133278431	T	C	1	1	1	Self-reported angina	EFO_0000378	Neale B	UKBB	European	2017	1.475e-05	0.0005222	0.9775	+	337159	10612	326547	1	risk diff	Neale-B_UKBB_EUR_2017
rs579459	rs579459	chr9:136154168	chr9:133278724	C	T	rs495828	chr9:136154867	chr9:133279294	T	G	1	1	1	Infant head circumference	EFO_0004577	EGGC	22504419	European	2012	-0.0005	0.0171	0.9775	-	10768	0	10768	7	Z-score	EGGC_HC_EUR_2012
rs579459	rs579459	chr9:136154168	chr9:133278724	C	T	chr9:136149399	chr9:136149399	chr9:133273983	A	G	1	0.82865	0.9932	Self-reported fracture patella or knee	EFO_0009617	Neale B	UKBB	European	2017	-2.224e-06	7.897e-05	0.9775	-	337159	214	336945	1	risk diff	Neale-B_UKBB_EUR_2017
rs579459	rs579459	chr9:136154168	chr9:133278724	C	T	rs532436	chr9:136149830	chr9:133274414	A	G	1	0.82865	0.9932	Illness, injury, bereavement, stress in last 2 years: death of a spouse or partner	-	Neale B	UKBB	European	2017	-1.089e-05	0.0003899	0.9777	-	335219	5249	329970	1	risk diff	Neale-B_UKBB_EUR_2017
rs579459	rs579459	chr9:136154168	chr9:133278724	C	T	chr9:136149399	chr9:136149399	chr9:133273983	A	G	1	0.82865	0.9932	Duration walking for pleasure	EFO_0008002	Neale B	UKBB	European	2017	-0.0001519	0.005468	0.9778	-	240788	0	240788	1	-	Neale-B_UKBB_EUR_2017
rs579459	rs579459	chr9:136154168	chr9:133278724	C	T	rs649129	chr9:136154304	-	T	C	1	1	1	Self-reported aortic regurgitation or incompetence	-	Neale B	UKBB	European	2017	-1.248e-06	4.51e-05	0.9779	-	337159	76	337083	1	risk diff	Neale-B_UKBB_EUR_2017
rs579459	rs579459	chr9:136154168	chr9:133278724	C	T	chr9:136141870	chr9:136141870	chr9:133266456	T	C	1	0.82314	0.99316	Poisoning by psychotropic drugs	EFO_0008546	Neale B	UKBB	European	2017	-3.343e-06	0.0001208	0.9779	-	337199	501	336698	1	risk diff	Neale-B_UKBB_EUR_2017
rs579459	rs579459	chr9:136154168	chr9:133278724	C	T	rs635634	chr9:136155000	chr9:133279427	T	C	1	0.83452	1	Toe surgery or amputation	EFO_0009632	Neale B	UKBB	European	2017	2.422e-05	0.0008777	0.978	+	24008	137	23871	1	risk diff	Neale-B_UKBB_EUR_2017
rs579459	rs579459	chr9:136154168	chr9:133278724	C	T	rs649129	chr9:136154304	-	T	C	1	1	1	Disorders of vitreous body	EFO_1001238	Neale B	UKBB	European	2017	2.25e-06	8.194e-05	0.9781	+	337199	251	336948	1	risk diff	Neale-B_UKBB_EUR_2017
rs579459	rs579459	chr9:136154168	chr9:133278724	C	T	rs495828	chr9:136154867	chr9:133279294	T	G	1	1	1	Treatment with singulair 10mg tablet	EFO_0007056	Neale B	UKBB	European	2017	2.176e-06	7.966e-05	0.9782	+	337159	240	336919	1	risk diff	Neale-B_UKBB_EUR_2017
rs579459	rs579459	chr9:136154168	chr9:133278724	C	T	rs579459	chr9:136154168	chr9:133278724	C	T	0	1	1	Other disorders of veins	EFO_0004264	Neale B	UKBB	European	2017	-1.315e-06	4.847e-05	0.9784	-	337199	88	337111	1	risk diff	Neale-B_UKBB_EUR_2017
rs579459	rs579459	chr9:136154168	chr9:133278724	C	T	rs495828	chr9:136154867	chr9:133279294	T	G	1	1	1	Complications of the puerperium	-	Neale B	UKBB	European	2017	-1.253e-06	4.628e-05	0.9784	-	337199	81	337118	1	risk diff	Neale-B_UKBB_EUR_2017
rs579459	rs579459	chr9:136154168	chr9:133278724	C	T	chr9:136149399	chr9:136149399	chr9:133273983	A	G	1	0.82865	0.9932	Unspecified acute lower respiratory infection	EFO_0009433	Neale B	UKBB	European	2017	6.494e-06	0.0002403	0.9784	+	337199	1992	335207	1	risk diff	Neale-B_UKBB_EUR_2017
rs579459	rs579459	chr9:136154168	chr9:133278724	C	T	rs579459	chr9:136154168	chr9:133278724	C	T	0	1	1	Benign neoplasm of bone and articular cartilage	EFO_0003820	Neale B	UKBB	European	2017	-1.771e-06	6.576e-05	0.9785	-	337199	162	337037	1	risk diff	Neale-B_UKBB_EUR_2017
rs579459	rs579459	chr9:136154168	chr9:133278724	C	T	rs495828	chr9:136154867	chr9:133279294	T	G	1	1	1	Cause of death: stroke, not specified as haemorrhage or infarction	EFO_0000712	Neale B	UKBB	European	2017	5.645e-05	0.002093	0.9785	+	7637	88	7549	1	risk diff	Neale-B_UKBB_EUR_2017
rs579459	rs579459	chr9:136154168	chr9:133278724	C	T	rs532436	chr9:136149830	chr9:133274414	A	G	1	0.82865	0.9932	Heartburn	EFO_0008533	Neale B	UKBB	European	2017	3.606e-06	0.000134	0.9785	+	337199	618	336581	1	risk diff	Neale-B_UKBB_EUR_2017
rs579459	rs579459	chr9:136154168	chr9:133278724	C	T	rs649129	chr9:136154304	-	T	C	1	1	1	Waist hip ratio adjusted for physical activity	EFO_0007788	GIANT	28448500	Mixed	2017	-0.0001	0.0052	0.9786	-	169279	0	169279	55	IVNT	GIANT_WHR-adjusted-PA_Mixed_2017
rs579459	rs579459	chr9:136154168	chr9:133278724	C	T	rs649129	chr9:136154304	-	T	C	1	1	1	Chronic ischaemic heart disease	EFO_0001645	Neale B	UKBB	European	2017	1.276e-05	0.000475	0.9786	+	337199	8755	328444	1	risk diff	Neale-B_UKBB_EUR_2017
rs579459	rs579459	chr9:136154168	chr9:133278724	C	T	chr9:136149399	chr9:136149399	chr9:133273983	A	G	1	0.82865	0.9932	Self-reported chronic or degenerative neurological problem	EFO_0000618	Neale B	UKBB	European	2017	1.548e-06	5.765e-05	0.9786	+	337159	114	337045	1	risk diff	Neale-B_UKBB_EUR_2017
rs579459	rs579459	chr9:136154168	chr9:133278724	C	T	rs532436	chr9:136149830	chr9:133274414	A	G	1	0.82865	0.9932	Hypotension	EFO_1000645	Neale B	UKBB	European	2017	-2.547e-06	9.496e-05	0.9786	-	337199	310	336889	1	risk diff	Neale-B_UKBB_EUR_2017
rs579459	rs579459	chr9:136154168	chr9:133278724	C	T	rs651007	chr9:136153875	chr9:133278431	T	C	1	1	1	Cascot confidence score	EFO_0005241	Neale B	UKBB	European	2017	0.0004739	0.01772	0.9787	+	9825	0	9825	1	IVNT	Neale-B_UKBB_EUR_2017
rs579459	rs579459	chr9:136154168	chr9:133278724	C	T	rs495828	chr9:136154867	chr9:133279294	T	G	1	1	1	CD24 on IgA+ B; IgA+ B	OBA_VT1000783	Roederer M	25772697	European	2015	0.0006492	0.02433	0.9787	+	456	0	456	1	-	Roederer-M_Immune-System_EUR_2015
rs579459	rs579459	chr9:136154168	chr9:133278724	C	T	rs579459	chr9:136154168	chr9:133278724	C	T	0	1	1	Self-reported angina	EFO_0000378	Neale B	UKBB	European	2017	1.384e-05	0.0005221	0.9789	+	337159	10612	326547	1	risk diff	Neale-B_UKBB_EUR_2017
rs579459	rs579459	chr9:136154168	chr9:133278724	C	T	rs495828	chr9:136154867	chr9:133279294	T	G	1	1	1	Cause of death: malignant neoplasm of rectosigmoid junction	EFO_0000616	Neale B	UKBB	European	2017	5.656e-05	0.002142	0.9789	+	7637	92	7545	1	risk diff	Neale-B_UKBB_EUR_2017
rs579459	rs579459	chr9:136154168	chr9:133278724	C	T	rs635634	chr9:136155000	chr9:133279427	T	C	1	0.83452	1	Benign neoplasm of bone and articular cartilage	EFO_0003820	Neale B	UKBB	European	2017	1.819e-06	6.894e-05	0.9789	+	337199	162	337037	1	risk diff	Neale-B_UKBB_EUR_2017
rs579459	rs579459	chr9:136154168	chr9:133278724	C	T	rs635634	chr9:136155000	chr9:133279427	T	C	1	0.83452	1	Other dermatitis	EFO_0000701	Neale B	UKBB	European	2017	-2.109e-06	7.959e-05	0.9789	-	337199	216	336983	1	risk diff	Neale-B_UKBB_EUR_2017
rs579459	rs579459	chr9:136154168	chr9:133278724	C	T	rs635634	chr9:136155000	chr9:133279427	T	C	1	0.83452	1	Pack years of smoking preview only	EFO_0004318;EFO_0006526	Neale B	UKBB	European	2017	0.00015	0.005659	0.9789	+	101726	0	101726	1	IVNT	Neale-B_UKBB_EUR_2017
rs579459	rs579459	chr9:136154168	chr9:133278724	C	T	rs579459	chr9:136154168	chr9:133278724	C	T	0	1	1	Body mass index in physically active indivdiuals	EFO_0004340	GIANT	28448500	European	2017	0.0001	0.005	0.979	+	138222	0	138222	57	IVNT	GIANT_BMI-Active_EUR_2017
rs579459	rs579459	chr9:136154168	chr9:133278724	C	T	rs651007	chr9:136153875	chr9:133278431	T	C	1	1	1	Self-reported large bowel cancer or colorectal cancer	EFO_0007330;EFO_0005842	Neale B	UKBB	European	2017	-2.954e-06	0.0001126	0.9791	-	337159	475	336684	1	risk diff	Neale-B_UKBB_EUR_2017
rs579459	rs579459	chr9:136154168	chr9:133278724	C	T	rs635634	chr9:136155000	chr9:133279427	T	C	1	0.83452	1	Diabetes mellitus in pregnancy	-	Neale B	UKBB	European	2017	1.227e-06	4.691e-05	0.9791	+	337199	75	337124	1	risk diff	Neale-B_UKBB_EUR_2017
rs579459	rs579459	chr9:136154168	chr9:133278724	C	T	rs635634	chr9:136155000	chr9:133279427	T	C	1	0.83452	1	Other acquired deformities of limbs	-	Neale B	UKBB	European	2017	-2.756e-06	0.0001054	0.9791	-	337199	379	336820	1	risk diff	Neale-B_UKBB_EUR_2017
rs579459	rs579459	chr9:136154168	chr9:133278724	C	T	chr9:136149399	chr9:136149399	chr9:133273983	A	G	1	0.82865	0.9932	Diabetes mellitus in pregnancy	-	Neale B	UKBB	European	2017	1.226e-06	4.675e-05	0.9791	+	337199	75	337124	1	risk diff	Neale-B_UKBB_EUR_2017
rs579459	rs579459	chr9:136154168	chr9:133278724	C	T	rs651007	chr9:136153875	chr9:133278431	T	C	1	1	1	Other disorders of veins	EFO_0004264	Neale B	UKBB	European	2017	-1.263e-06	4.848e-05	0.9792	-	337199	88	337111	1	risk diff	Neale-B_UKBB_EUR_2017
rs579459	rs579459	chr9:136154168	chr9:133278724	C	T	rs635634	chr9:136155000	chr9:133279427	T	C	1	0.83452	1	Treatment with tegretol 100mg tablet	EFO_0007056	Neale B	UKBB	European	2017	-3.845e-06	0.0001473	0.9792	-	337159	741	336418	1	risk diff	Neale-B_UKBB_EUR_2017
rs579459	rs579459	chr9:136154168	chr9:133278724	C	T	rs532436	chr9:136149830	chr9:133274414	A	G	1	0.82865	0.9932	Cause of death: endocarditis, valve unspecified	EFO_0000465	Neale B	UKBB	European	2017	-1.745e-05	0.000669	0.9792	-	7637	8	7629	1	risk diff	Neale-B_UKBB_EUR_2017
rs579459	rs579459	chr9:136154168	chr9:133278724	C	T	chr9:136141870	chr9:136141870	chr9:133266456	T	C	1	0.82314	0.99316	Treatment with prothiaden 25mg capsule	EFO_0007056	Neale B	UKBB	European	2017	-1.196e-06	4.584e-05	0.9792	-	337159	72	337087	1	risk diff	Neale-B_UKBB_EUR_2017
rs579459	rs579459	chr9:136154168	chr9:133278724	C	T	rs635634	chr9:136155000	chr9:133279427	T	C	1	0.83452	1	Treatment with valsartan	EFO_0007056	Neale B	UKBB	European	2017	-5.539e-06	0.0002149	0.9794	-	337159	1581	335578	1	risk diff	Neale-B_UKBB_EUR_2017
rs579459	rs579459	chr9:136154168	chr9:133278724	C	T	rs532436	chr9:136149830	chr9:133274414	A	G	1	0.82865	0.9932	Procreative management	EFO_0009787	Neale B	UKBB	European	2017	1.793e-06	6.95e-05	0.9794	+	337199	166	337033	1	risk diff	Neale-B_UKBB_EUR_2017
rs579459	rs579459	chr9:136154168	chr9:133278724	C	T	chr9:136141870	chr9:136141870	chr9:133266456	T	C	1	0.82314	0.99316	Other symptoms and signs involving the urinary system	-	Neale B	UKBB	European	2017	-5.984e-06	0.0002315	0.9794	-	337199	1849	335350	1	risk diff	Neale-B_UKBB_EUR_2017
rs579459	rs579459	chr9:136154168	chr9:133278724	C	T	rs579459	chr9:136154168	chr9:133278724	C	T	0	1	1	Body mass index in smokers	EFO_0004340	GIANT	28443625	European	2017	-0.0002	0.0087	0.9795	-	45968	0	45968	73	IVNT	GIANT_BMI-Smokers_EUR_2017
rs579459	rs579459	chr9:136154168	chr9:133278724	C	T	rs635634	chr9:136155000	chr9:133279427	T	C	1	0.83452	1	Treatment with prothiaden 25mg capsule	EFO_0007056	Neale B	UKBB	European	2017	-1.181e-06	4.597e-05	0.9795	-	337159	72	337087	1	risk diff	Neale-B_UKBB_EUR_2017
rs579459	rs579459	chr9:136154168	chr9:133278724	C	T	rs635634	chr9:136155000	chr9:133279427	T	C	1	0.83452	1	Persons encountering health services in other circumstances	EFO_0009786	Neale B	UKBB	European	2017	-1.434e-06	5.603e-05	0.9796	-	337199	107	337092	1	risk diff	Neale-B_UKBB_EUR_2017
rs579459	rs579459	chr9:136154168	chr9:133278724	C	T	rs635634	chr9:136155000	chr9:133279427	T	C	1	0.83452	1	Treatment with co-proxamol	EFO_0007056	Neale B	UKBB	European	2017	2.255e-06	8.882e-05	0.9797	+	337159	269	336890	1	risk diff	Neale-B_UKBB_EUR_2017
rs579459	rs579459	chr9:136154168	chr9:133278724	C	T	rs651007	chr9:136153875	chr9:133278431	T	C	1	1	1	Other disorders of peritoneum	EFO_0009541	Neale B	UKBB	European	2017	2.293e-06	9.037e-05	0.9798	+	337199	306	336893	1	risk diff	Neale-B_UKBB_EUR_2017
rs579459	rs579459	chr9:136154168	chr9:133278724	C	T	rs651007	chr9:136153875	chr9:133278431	T	C	1	1	1	Suffer from nerves	-	Neale B	UKBB	European	2017	-3.164e-05	0.001252	0.9798	-	325248	69352	255896	1	risk diff	Neale-B_UKBB_EUR_2017
rs579459	rs579459	chr9:136154168	chr9:133278724	C	T	rs600038	chr9:136151806	chr9:133276354	C	T	1	0.99411	1	Disorders of vitreous body	EFO_1001238	Neale B	UKBB	European	2017	2.074e-06	8.191e-05	0.9798	+	337199	251	336948	1	risk diff	Neale-B_UKBB_EUR_2017
rs579459	rs579459	chr9:136154168	chr9:133278724	C	T	rs635634	chr9:136155000	chr9:133279427	T	C	1	0.83452	1	Other symptoms and signs involving the nervous and musculoskeletal systems	-	Neale B	UKBB	European	2017	2.858e-06	0.0001128	0.9798	+	337199	434	336765	1	risk diff	Neale-B_UKBB_EUR_2017
rs579459	rs579459	chr9:136154168	chr9:133278724	C	T	chr9:136149399	chr9:136149399	chr9:133273983	A	G	1	0.82865	0.9932	Risk taking	-	Neale B	UKBB	European	2017	3.459e-05	0.001366	0.9798	+	325821	82808	243013	1	risk diff	Neale-B_UKBB_EUR_2017
rs579459	rs579459	chr9:136154168	chr9:133278724	C	T	rs532436	chr9:136149830	chr9:133274414	A	G	1	0.82865	0.9932	Fibrosis and cirrhosis of liver	EFO_0001422	Neale B	UKBB	European	2017	1.761e-06	6.95e-05	0.9798	+	337199	166	337033	1	risk diff	Neale-B_UKBB_EUR_2017
rs579459	rs579459	chr9:136154168	chr9:133278724	C	T	rs495828	chr9:136154867	chr9:133279294	T	G	1	1	1	CD8:%TM (2); CD8 TM (CD27+CD28-CCR7+)	OBA_VT1000783	Roederer M	25772697	European	2015	-0.0006278	0.02495	0.9799	-	458	0	458	1	-	Roederer-M_Immune-System_EUR_2015
rs579459	rs579459	chr9:136154168	chr9:133278724	C	T	rs651007	chr9:136153875	chr9:133278431	T	C	1	1	1	Height	EFO_0004339	GIANT	28146470	Admixed American	2017	0.00043	0.019	0.98	+	10776	0	10776	6	IVNT	GIANT_Height_AMR_2017
rs579459	rs579459	chr9:136154168	chr9:133278724	C	T	rs651007	chr9:136153875	chr9:133278431	T	C	1	1	1	Benign neoplasm of bone and articular cartilage	EFO_0003820	Neale B	UKBB	European	2017	-1.638e-06	6.577e-05	0.9801	-	337199	162	337037	1	risk diff	Neale-B_UKBB_EUR_2017
rs579459	rs579459	chr9:136154168	chr9:133278724	C	T	rs649129	chr9:136154304	-	T	C	1	1	1	Duration of fitness test	EFO_0008002	Neale B	UKBB	European	2017	0.0001329	0.005317	0.9801	+	49623	0	49623	1	-	Neale-B_UKBB_EUR_2017
rs579459	rs579459	chr9:136154168	chr9:133278724	C	T	rs600038	chr9:136151806	chr9:133276354	C	T	1	0.99411	1	Treatment with anusol cream	EFO_0007056	Neale B	UKBB	European	2017	-1.151e-06	4.626e-05	0.9801	-	337159	80	337079	1	risk diff	Neale-B_UKBB_EUR_2017
rs579459	rs579459	chr9:136154168	chr9:133278724	C	T	chr9:136141870	chr9:136141870	chr9:133266456	T	C	1	0.82314	0.99316	Treatment with food supplement or plant/herbal extract	EFO_0007056	Neale B	UKBB	European	2017	-4.707e-06	0.0001888	0.9801	-	337159	1228	335931	1	risk diff	Neale-B_UKBB_EUR_2017
rs579459	rs579459	chr9:136154168	chr9:133278724	C	T	rs649129	chr9:136154304	-	T	C	1	1	1	Treatment with zomig 2.5mg tablet	EFO_0007056	Neale B	UKBB	European	2017	-2.278e-06	9.192e-05	0.9802	-	337159	316	336843	1	risk diff	Neale-B_UKBB_EUR_2017
rs579459	rs579459	chr9:136154168	chr9:133278724	C	T	rs495828	chr9:136154867	chr9:133279294	T	G	1	1	1	Treatment with rhinocort 50micrograms nasal spray	EFO_0007056	Neale B	UKBB	European	2017	-1.534e-06	6.193e-05	0.9802	-	337159	145	337014	1	risk diff	Neale-B_UKBB_EUR_2017
rs579459	rs579459	chr9:136154168	chr9:133278724	C	T	rs600038	chr9:136151806	chr9:133276354	C	T	1	0.99411	1	Treatment with coracten sr 10mg m or r capsule	EFO_0007056	Neale B	UKBB	European	2017	-2.204e-06	8.864e-05	0.9802	-	337159	294	336865	1	risk diff	Neale-B_UKBB_EUR_2017
rs579459	rs579459	chr9:136154168	chr9:133278724	C	T	chr9:136141870	chr9:136141870	chr9:133266456	T	C	1	0.82314	0.99316	Treatment with chlorpheniramine	EFO_0007056	Neale B	UKBB	European	2017	1.234e-06	4.98e-05	0.9802	+	337159	85	337074	1	risk diff	Neale-B_UKBB_EUR_2017
rs579459	rs579459	chr9:136154168	chr9:133278724	C	T	rs579459	chr9:136154168	chr9:133278724	C	T	0	1	1	Treatment with clopidogrel	EFO_0007056	Neale B	UKBB	European	2017	-5.868e-06	0.0002381	0.9803	-	337159	2140	335019	1	risk diff	Neale-B_UKBB_EUR_2017
rs579459	rs579459	chr9:136154168	chr9:133278724	C	T	chr9:136149399	chr9:136149399	chr9:133273983	A	G	1	0.82865	0.9932	Reason for reducing amount of alcohol drunk: health precaution	EFO_0004329	Neale B	UKBB	European	2017	-5.972e-05	0.002418	0.9803	-	124798	40728	84070	1	risk diff	Neale-B_UKBB_EUR_2017
rs579459	rs579459	chr9:136154168	chr9:133278724	C	T	chr9:136141870	chr9:136141870	chr9:133266456	T	C	1	0.82314	0.99316	Pack years of smoking preview only	EFO_0004318;EFO_0006526	Neale B	UKBB	European	2017	-0.0001395	0.005643	0.9803	-	101726	0	101726	1	IVNT	Neale-B_UKBB_EUR_2017
rs579459	rs579459	chr9:136154168	chr9:133278724	C	T	rs495828	chr9:136154867	chr9:133279294	T	G	1	1	1	Self-reported menorrhagia	-	Neale B	UKBB	European	2017	-3.779e-06	0.0001538	0.9804	-	337159	898	336261	1	risk diff	Neale-B_UKBB_EUR_2017
rs579459	rs579459	chr9:136154168	chr9:133278724	C	T	rs600038	chr9:136151806	chr9:133276354	C	T	1	0.99411	1	Manic or hyper symptoms: I needed less sleep than usual	EFO_0004364	Neale B	UKBB	European	2017	-9.882e-05	0.004017	0.9804	-	22133	2994	19139	1	risk diff	Neale-B_UKBB_EUR_2017
rs579459	rs579459	chr9:136154168	chr9:133278724	C	T	rs600038	chr9:136151806	chr9:133276354	C	T	1	0.99411	1	Treatment with chlorpheniramine	EFO_0007056	Neale B	UKBB	European	2017	1.17e-06	4.769e-05	0.9804	+	337159	85	337074	1	risk diff	Neale-B_UKBB_EUR_2017
rs579459	rs579459	chr9:136154168	chr9:133278724	C	T	chr9:136141870	chr9:136141870	chr9:133266456	T	C	1	0.82314	0.99316	Mesothelioma	EFO_1000467	Neale B	UKBB	European	2017	-9.854e-07	4.006e-05	0.9804	-	337199	55	337144	1	risk diff	Neale-B_UKBB_EUR_2017
rs579459	rs579459	chr9:136154168	chr9:133278724	C	T	rs495828	chr9:136154867	chr9:133279294	T	G	1	1	1	Treatment with femulen tablet	EFO_0007056	Neale B	UKBB	European	2017	-2.08e-06	8.509e-05	0.9805	-	337159	274	336885	1	risk diff	Neale-B_UKBB_EUR_2017
rs579459	rs579459	chr9:136154168	chr9:133278724	C	T	rs635634	chr9:136155000	chr9:133279427	T	C	1	0.83452	1	Cause of death: endocarditis, valve unspecified	EFO_0000465	Neale B	UKBB	European	2017	-1.642e-05	0.0006717	0.9805	-	7637	8	7629	1	risk diff	Neale-B_UKBB_EUR_2017
rs579459	rs579459	chr9:136154168	chr9:133278724	C	T	rs532436	chr9:136149830	chr9:133274414	A	G	1	0.82865	0.9932	Cholesteatoma of middle ear	EFO_1000676	Neale B	UKBB	European	2017	-2.009e-06	8.234e-05	0.9805	-	337199	233	336966	1	risk diff	Neale-B_UKBB_EUR_2017
rs579459	rs579459	chr9:136154168	chr9:133278724	C	T	rs532436	chr9:136149830	chr9:133274414	A	G	1	0.82865	0.9932	Hypofunction and other disorders of pituitary gland	EFO_0009607	Neale B	UKBB	European	2017	1.395e-06	5.71e-05	0.9805	+	337199	112	337087	1	risk diff	Neale-B_UKBB_EUR_2017
rs579459	rs579459	chr9:136154168	chr9:133278724	C	T	rs579459	chr9:136154168	chr9:133278724	C	T	0	1	1	Keratitis	EFO_0009449	Neale B	UKBB	European	2017	-1.239e-06	5.089e-05	0.9806	-	337199	97	337102	1	risk diff	Neale-B_UKBB_EUR_2017
rs579459	rs579459	chr9:136154168	chr9:133278724	C	T	rs579459	chr9:136154168	chr9:133278724	C	T	0	1	1	Treatment with codeine	EFO_0007056	Neale B	UKBB	European	2017	-5.264e-06	0.0002162	0.9806	-	337159	1759	335400	1	risk diff	Neale-B_UKBB_EUR_2017
rs579459	rs579459	chr9:136154168	chr9:133278724	C	T	rs635634	chr9:136155000	chr9:133279427	T	C	1	0.83452	1	Abnormal findings on diagnostic imaging of central nervous system	-	Neale B	UKBB	European	2017	1.123e-06	4.628e-05	0.9806	+	337199	73	337126	1	risk diff	Neale-B_UKBB_EUR_2017
rs579459	rs579459	chr9:136154168	chr9:133278724	C	T	rs600038	chr9:136151806	chr9:133276354	C	T	1	0.99411	1	Ascites	-	Neale B	UKBB	European	2017	1.463e-06	6.031e-05	0.9807	+	337199	136	337063	1	risk diff	Neale-B_UKBB_EUR_2017
rs579459	rs579459	chr9:136154168	chr9:133278724	C	T	rs600038	chr9:136151806	chr9:133276354	C	T	1	0.99411	1	Illnesses of siblings: breast cancer	EFO_0000305	Neale B	UKBB	European	2017	1.663e-05	0.0006868	0.9807	+	260387	11380	249007	1	risk diff	Neale-B_UKBB_EUR_2017
rs579459	rs579459	chr9:136154168	chr9:133278724	C	T	rs600038	chr9:136151806	chr9:133276354	C	T	1	0.99411	1	Self-reported alcohol dependency	EFO_0003829	Neale B	UKBB	European	2017	2.712e-06	0.0001126	0.9808	+	337159	475	336684	1	risk diff	Neale-B_UKBB_EUR_2017
rs579459	rs579459	chr9:136154168	chr9:133278724	C	T	rs635634	chr9:136155000	chr9:133279427	T	C	1	0.83452	1	Treatment with chlorpheniramine	EFO_0007056	Neale B	UKBB	European	2017	1.204e-06	4.994e-05	0.9808	+	337159	85	337074	1	risk diff	Neale-B_UKBB_EUR_2017
rs579459	rs579459	chr9:136154168	chr9:133278724	C	T	chr9:136141870	chr9:136141870	chr9:133266456	T	C	1	0.82314	0.99316	Other mononeuropathies	EFO_0009558	Neale B	UKBB	European	2017	-1.334e-06	5.534e-05	0.9808	-	337199	105	337094	1	risk diff	Neale-B_UKBB_EUR_2017
rs579459	rs579459	chr9:136154168	chr9:133278724	C	T	chr9:136141870	chr9:136141870	chr9:133266456	T	C	1	0.82314	0.99316	Risk taking	-	Neale B	UKBB	European	2017	-3.285e-05	0.001367	0.9808	-	325821	82808	243013	1	risk diff	Neale-B_UKBB_EUR_2017
rs579459	rs579459	chr9:136154168	chr9:133278724	C	T	rs649129	chr9:136154304	-	T	C	1	1	1	Treatment with anusol cream	EFO_0007056	Neale B	UKBB	European	2017	-1.107e-06	4.627e-05	0.9809	-	337159	80	337079	1	risk diff	Neale-B_UKBB_EUR_2017
rs579459	rs579459	chr9:136154168	chr9:133278724	C	T	rs600038	chr9:136151806	chr9:133276354	C	T	1	0.99411	1	Ever used hormone-replacement therapy	EFO_0003961	Neale B	UKBB	European	2017	-4.756e-05	0.00201	0.9811	-	180631	71377	109254	1	risk diff	Neale-B_UKBB_EUR_2017
rs579459	rs579459	chr9:136154168	chr9:133278724	C	T	rs651007	chr9:136153875	chr9:133278431	T	C	1	1	1	Treatment with codeine	EFO_0007056	Neale B	UKBB	European	2017	5.081e-06	0.0002162	0.9812	+	337159	1759	335400	1	risk diff	Neale-B_UKBB_EUR_2017
rs579459	rs579459	chr9:136154168	chr9:133278724	C	T	rs600038	chr9:136151806	chr9:133276354	C	T	1	0.99411	1	Single spontaneous delivery	EFO_0009638	Neale B	UKBB	European	2017	4.586e-06	0.0001947	0.9812	+	337199	1428	335771	1	risk diff	Neale-B_UKBB_EUR_2017
rs579459	rs579459	chr9:136154168	chr9:133278724	C	T	chr9:136149399	chr9:136149399	chr9:133273983	A	G	1	0.82865	0.9932	Self-reported back pain	EFO_0003843	Neale B	UKBB	European	2017	-5.369e-06	0.0002277	0.9812	-	337159	1788	335371	1	risk diff	Neale-B_UKBB_EUR_2017
rs579459	rs579459	chr9:136154168	chr9:133278724	C	T	chr9:136141870	chr9:136141870	chr9:133266456	T	C	1	0.82314	0.99316	Self-reported post-traumatic stress disorder	EFO_0001358	Neale B	UKBB	European	2017	-1.911e-06	8.119e-05	0.9812	-	337159	226	336933	1	risk diff	Neale-B_UKBB_EUR_2017
rs579459	rs579459	chr9:136154168	chr9:133278724	C	T	rs579459	chr9:136154168	chr9:133278724	C	T	0	1	1	CD8:%DR+73+39-25-; CD8: CD25-CD39-CD73+HLA-DR+	OBA_VT1000783	Roederer M	25772697	European	2015	0.00061	0.026	0.9813	+	455	0	455	1	-	Roederer-M_Immune-System_EUR_2015
rs579459	rs579459	chr9:136154168	chr9:133278724	C	T	rs649129	chr9:136154304	-	T	C	1	1	1	CD8:%DR+73+39-25-; CD8: CD25-CD39-CD73+HLA-DR+	OBA_VT1000783	Roederer M	25772697	European	2015	0.00061	0.026	0.9813	+	455	0	455	1	-	Roederer-M_Immune-System_EUR_2015
rs579459	rs579459	chr9:136154168	chr9:133278724	C	T	chr9:136149399	chr9:136149399	chr9:133273983	A	G	1	0.82865	0.9932	Cause of death: endocarditis, valve unspecified	EFO_0000465	Neale B	UKBB	European	2017	-1.565e-05	0.0006689	0.9813	-	7637	8	7629	1	risk diff	Neale-B_UKBB_EUR_2017
rs579459	rs579459	chr9:136154168	chr9:133278724	C	T	rs600038	chr9:136151806	chr9:133276354	C	T	1	0.99411	1	Mononeuropathies of upper limb	EFO_0009558	Neale B	UKBB	European	2017	-9.137e-06	0.000393	0.9814	-	337199	5886	331313	1	risk diff	Neale-B_UKBB_EUR_2017
rs579459	rs579459	chr9:136154168	chr9:133278724	C	T	rs495828	chr9:136154867	chr9:133279294	T	G	1	1	1	Treatment with becloforte 250micrograms inhaler	EFO_0007056	Neale B	UKBB	European	2017	-1.593e-06	6.861e-05	0.9815	-	337159	178	336981	1	risk diff	Neale-B_UKBB_EUR_2017
rs579459	rs579459	chr9:136154168	chr9:133278724	C	T	rs579459	chr9:136154168	chr9:133278724	C	T	0	1	1	Alzheimers disease	EFO_0000249	IGAP	24162737	European	2013	-0.0004	0.0193	0.9816	-	54162	17008	37154	31	log OR	IGAP_Alzheimers_EUR_2013
rs579459	rs579459	chr9:136154168	chr9:133278724	C	T	rs649129	chr9:136154304	-	T	C	1	1	1	Treatment with enalapril	EFO_0007056	Neale B	UKBB	European	2017	6.099e-06	0.000264	0.9816	+	337159	2626	334533	1	risk diff	Neale-B_UKBB_EUR_2017
rs579459	rs579459	chr9:136154168	chr9:133278724	C	T	rs495828	chr9:136154867	chr9:133279294	T	G	1	1	1	Conductive and sensorineural hearing loss	EFO_0004238	Neale B	UKBB	European	2017	1.536e-06	6.665e-05	0.9816	+	337199	168	337031	1	risk diff	Neale-B_UKBB_EUR_2017
rs579459	rs579459	chr9:136154168	chr9:133278724	C	T	rs600038	chr9:136151806	chr9:133276354	C	T	1	0.99411	1	Diaphragmatic hernia	EFO_0007216	Neale B	UKBB	European	2017	-8.615e-06	0.0003741	0.9816	-	337199	5321	331878	1	risk diff	Neale-B_UKBB_EUR_2017
rs579459	rs579459	chr9:136154168	chr9:133278724	C	T	rs579459	chr9:136154168	chr9:133278724	C	T	0	1	1	Other disorders of peritoneum	EFO_0009541	Neale B	UKBB	European	2017	2.077e-06	9.035e-05	0.9817	+	337199	306	336893	1	risk diff	Neale-B_UKBB_EUR_2017
rs579459	rs579459	chr9:136154168	chr9:133278724	C	T	rs651007	chr9:136153875	chr9:133278431	T	C	1	1	1	Keratitis	EFO_0009449	Neale B	UKBB	European	2017	-1.169e-06	5.09e-05	0.9817	-	337199	97	337102	1	risk diff	Neale-B_UKBB_EUR_2017
rs579459	rs579459	chr9:136154168	chr9:133278724	C	T	rs649129	chr9:136154304	-	T	C	1	1	1	Ascites	-	Neale B	UKBB	European	2017	1.376e-06	6.032e-05	0.9818	+	337199	136	337063	1	risk diff	Neale-B_UKBB_EUR_2017
rs579459	rs579459	chr9:136154168	chr9:133278724	C	T	rs600038	chr9:136151806	chr9:133276354	C	T	1	0.99411	1	Other disorders of teeth and supporting structures	EFO_1001216	Neale B	UKBB	European	2017	-4.113e-06	0.0001817	0.9819	-	337199	1239	335960	1	risk diff	Neale-B_UKBB_EUR_2017
rs579459	rs579459	chr9:136154168	chr9:133278724	C	T	rs579459	chr9:136154168	chr9:133278724	C	T	0	1	1	Treatment with peppermint oil product	EFO_0007056	Neale B	UKBB	European	2017	-1.503e-06	6.657e-05	0.982	-	337159	166	336993	1	risk diff	Neale-B_UKBB_EUR_2017
rs579459	rs579459	chr9:136154168	chr9:133278724	C	T	rs649129	chr9:136154304	-	T	C	1	1	1	Treatment with calcium carbonate+colecalciferol 1.25g or 5micrograms tablet	EFO_0007056	Neale B	UKBB	European	2017	1.408e-06	6.229e-05	0.982	+	337159	145	337014	1	risk diff	Neale-B_UKBB_EUR_2017
rs579459	rs579459	chr9:136154168	chr9:133278724	C	T	rs635634	chr9:136155000	chr9:133279427	T	C	1	0.83452	1	Self-reported post-traumatic stress disorder	EFO_0001358	Neale B	UKBB	European	2017	-1.833e-06	8.142e-05	0.982	-	337159	226	336933	1	risk diff	Neale-B_UKBB_EUR_2017
rs579459	rs579459	chr9:136154168	chr9:133278724	C	T	rs495828	chr9:136154867	chr9:133279294	T	G	1	1	1	Treatment with flax oil tablet	EFO_0007056	Neale B	UKBB	European	2017	2.703e-06	0.0001207	0.9821	+	337159	552	336607	1	risk diff	Neale-B_UKBB_EUR_2017
rs579459	rs579459	chr9:136154168	chr9:133278724	C	T	chr9:136141870	chr9:136141870	chr9:133266456	T	C	1	0.82314	0.99316	Self-reported spinal injury	EFO_0000546	Neale B	UKBB	European	2017	2.778e-06	0.0001237	0.9821	+	337159	525	336634	1	risk diff	Neale-B_UKBB_EUR_2017
rs579459	rs579459	chr9:136154168	chr9:133278724	C	T	rs651007	chr9:136153875	chr9:133278431	T	C	1	1	1	Treatment with amisulpride	EFO_0007056	Neale B	UKBB	European	2017	9.164e-07	4.103e-05	0.9822	+	337159	63	337096	1	risk diff	Neale-B_UKBB_EUR_2017
rs579459	rs579459	chr9:136154168	chr9:133278724	C	T	rs649129	chr9:136154304	-	T	C	1	1	1	Self-reported alcohol dependency	EFO_0003829	Neale B	UKBB	European	2017	2.513e-06	0.0001126	0.9822	+	337159	475	336684	1	risk diff	Neale-B_UKBB_EUR_2017
rs579459	rs579459	chr9:136154168	chr9:133278724	C	T	rs495828	chr9:136154867	chr9:133279294	T	G	1	1	1	CD4:%Treg(39+73-); Treg (CD39+CD73-)	OBA_VT1000783	Roederer M	25772697	European	2015	-0.0005536	0.02487	0.9822	-	457	0	457	1	-	Roederer-M_Immune-System_EUR_2015
rs579459	rs579459	chr9:136154168	chr9:133278724	C	T	rs635634	chr9:136155000	chr9:133279427	T	C	1	0.83452	1	Vascular or heart problems diagnosed by doctor: angina	EFO_0000378	Neale B	UKBB	European	2017	1.225e-05	0.0005483	0.9822	+	336683	10618	326065	1	risk diff	Neale-B_UKBB_EUR_2017
rs579459	rs579459	chr9:136154168	chr9:133278724	C	T	chr9:136141870	chr9:136141870	chr9:133266456	T	C	1	0.82314	0.99316	Treatment with nitromin 400micrograms cfc-free spray	EFO_0007056	Neale B	UKBB	European	2017	1.176e-06	5.265e-05	0.9822	+	337159	95	337064	1	risk diff	Neale-B_UKBB_EUR_2017
rs579459	rs579459	chr9:136154168	chr9:133278724	C	T	rs579459	chr9:136154168	chr9:133278724	C	T	0	1	1	Treatment with norethisterone	EFO_0007056	Neale B	UKBB	European	2017	1.617e-06	7.287e-05	0.9823	+	337159	199	336960	1	risk diff	Neale-B_UKBB_EUR_2017
rs579459	rs579459	chr9:136154168	chr9:133278724	C	T	chr9:136141870	chr9:136141870	chr9:133266456	T	C	1	0.82314	0.99316	Medication for pain relief, constipation, heartburn: ibuprofen	EFO_0007056	Neale B	UKBB	European	2017	2.479e-05	0.001117	0.9823	+	333581	49411	284170	1	risk diff	Neale-B_UKBB_EUR_2017
rs579459	rs579459	chr9:136154168	chr9:133278724	C	T	rs579459	chr9:136154168	chr9:133278724	C	T	0	1	1	Manic or hyper symptoms: I needed less sleep than usual	EFO_0004364	Neale B	UKBB	European	2017	-8.842e-05	0.004015	0.9824	-	22133	2994	19139	1	risk diff	Neale-B_UKBB_EUR_2017
rs579459	rs579459	chr9:136154168	chr9:133278724	C	T	rs495828	chr9:136154867	chr9:133279294	T	G	1	1	1	Self-reported dementia or alzheimers/cognitive impairment	EFO_0000249	Neale B	UKBB	European	2017	1.034e-06	4.686e-05	0.9824	+	337159	83	337076	1	risk diff	Neale-B_UKBB_EUR_2017
rs579459	rs579459	chr9:136154168	chr9:133278724	C	T	rs635634	chr9:136155000	chr9:133279427	T	C	1	0.83452	1	Self-reported menorrhagia	-	Neale B	UKBB	European	2017	-3.57e-06	0.0001619	0.9824	-	337159	898	336261	1	risk diff	Neale-B_UKBB_EUR_2017
rs579459	rs579459	chr9:136154168	chr9:133278724	C	T	rs532436	chr9:136149830	chr9:133274414	A	G	1	0.82865	0.9932	Reason for reducing amount of alcohol drunk: health precaution	EFO_0004329	Neale B	UKBB	European	2017	-5.329e-05	0.002417	0.9824	-	124798	40728	84070	1	risk diff	Neale-B_UKBB_EUR_2017
rs579459	rs579459	chr9:136154168	chr9:133278724	C	T	rs495828	chr9:136154867	chr9:133279294	T	G	1	1	1	Self-reported pericarditis	EFO_0007427	Neale B	UKBB	European	2017	-1.012e-06	4.6e-05	0.9825	-	337159	80	337079	1	risk diff	Neale-B_UKBB_EUR_2017
rs579459	rs579459	chr9:136154168	chr9:133278724	C	T	rs635634	chr9:136155000	chr9:133279427	T	C	1	0.83452	1	Benign neoplasm of brain and other parts of central nervous system	EFO_0002422	Neale B	UKBB	European	2017	1.636e-06	7.465e-05	0.9825	+	337199	190	337009	1	risk diff	Neale-B_UKBB_EUR_2017
rs579459	rs579459	chr9:136154168	chr9:133278724	C	T	chr9:136141870	chr9:136141870	chr9:133266456	T	C	1	0.82314	0.99316	Other disorders of pigmentation	-	Neale B	UKBB	European	2017	2.103e-06	9.659e-05	0.9826	+	337199	320	336879	1	risk diff	Neale-B_UKBB_EUR_2017
rs579459	rs579459	chr9:136154168	chr9:133278724	C	T	rs495828	chr9:136154867	chr9:133279294	T	G	1	1	1	Why stopped smoking: none of the above	EFO_0005671	Neale B	UKBB	European	2017	5.269e-05	0.002427	0.9827	+	82082	16472	65610	1	risk diff	Neale-B_UKBB_EUR_2017
rs579459	rs579459	chr9:136154168	chr9:133278724	C	T	rs600038	chr9:136151806	chr9:133276354	C	T	1	0.99411	1	Self-reported eye trauma	EFO_0009888	Neale B	UKBB	European	2017	-2.497e-06	0.0001153	0.9827	-	337159	498	336661	1	risk diff	Neale-B_UKBB_EUR_2017
rs579459	rs579459	chr9:136154168	chr9:133278724	C	T	rs635634	chr9:136155000	chr9:133279427	T	C	1	0.83452	1	Treatment with allergy relief antihistamine 4mg tablet	EFO_0007056	Neale B	UKBB	European	2017	-1.382e-06	6.363e-05	0.9827	-	337159	138	337021	1	risk diff	Neale-B_UKBB_EUR_2017
rs579459	rs579459	chr9:136154168	chr9:133278724	C	T	rs579459	chr9:136154168	chr9:133278724	C	T	0	1	1	Self-reported hyperthyroidism or thyrotoxicosis	EFO_0004705;EFO_0004283	Neale B	UKBB	European	2017	-5.581e-06	0.0002595	0.9828	-	337159	2547	334612	1	risk diff	Neale-B_UKBB_EUR_2017
rs579459	rs579459	chr9:136154168	chr9:133278724	C	T	rs495828	chr9:136154867	chr9:133279294	T	G	1	1	1	Self-reported cerebral aneurysm	EFO_0003870	Neale B	UKBB	European	2017	1.664e-06	7.731e-05	0.9828	+	337159	226	336933	1	risk diff	Neale-B_UKBB_EUR_2017
rs579459	rs579459	chr9:136154168	chr9:133278724	C	T	rs600038	chr9:136151806	chr9:133276354	C	T	1	0.99411	1	Other disorders of pigmentation	-	Neale B	UKBB	European	2017	-1.996e-06	9.248e-05	0.9828	-	337199	320	336879	1	risk diff	Neale-B_UKBB_EUR_2017
rs579459	rs579459	chr9:136154168	chr9:133278724	C	T	chr9:136141870	chr9:136141870	chr9:133266456	T	C	1	0.82314	0.99316	Hypofunction and other disorders of pituitary gland	EFO_0009607	Neale B	UKBB	European	2017	1.233e-06	5.716e-05	0.9828	+	337199	112	337087	1	risk diff	Neale-B_UKBB_EUR_2017
rs579459	rs579459	chr9:136154168	chr9:133278724	C	T	chr9:136141870	chr9:136141870	chr9:133266456	T	C	1	0.82314	0.99316	Treatment with indomethacin	EFO_0007056	Neale B	UKBB	European	2017	1.73e-06	8.028e-05	0.9828	+	337159	221	336938	1	risk diff	Neale-B_UKBB_EUR_2017
rs579459	rs579459	chr9:136154168	chr9:133278724	C	T	rs649129	chr9:136154304	-	T	C	1	1	1	Treatment with clopidogrel	EFO_0007056	Neale B	UKBB	European	2017	-5.112e-06	0.0002384	0.9829	-	337159	2140	335019	1	risk diff	Neale-B_UKBB_EUR_2017
rs579459	rs579459	chr9:136154168	chr9:133278724	C	T	rs600038	chr9:136151806	chr9:133276354	C	T	1	0.99411	1	Self-reported burns	EFO_0003963;EFO_0003958	Neale B	UKBB	European	2017	1.951e-06	9.088e-05	0.9829	+	337159	309	336850	1	risk diff	Neale-B_UKBB_EUR_2017
rs579459	rs579459	chr9:136154168	chr9:133278724	C	T	rs651007	chr9:136153875	chr9:133278431	T	C	1	1	1	Treatment with liquifilm tears 1.4% eye drops	EFO_0007056	Neale B	UKBB	European	2017	1.282e-06	6.027e-05	0.983	+	337159	136	337023	1	risk diff	Neale-B_UKBB_EUR_2017
rs579459	rs579459	chr9:136154168	chr9:133278724	C	T	rs579459	chr9:136154168	chr9:133278724	C	T	0	1	1	Current tobacco smoking	EFO_0006527	Neale B	UKBB	European	2017	-3.432e-05	0.001627	0.9832	-	337030	0	337030	1	-	Neale-B_UKBB_EUR_2017
rs579459	rs579459	chr9:136154168	chr9:133278724	C	T	rs579459	chr9:136154168	chr9:133278724	C	T	0	1	1	Treatment with amisulpride	EFO_0007056	Neale B	UKBB	European	2017	8.633e-07	4.102e-05	0.9832	+	337159	63	337096	1	risk diff	Neale-B_UKBB_EUR_2017
rs579459	rs579459	chr9:136154168	chr9:133278724	C	T	rs579459	chr9:136154168	chr9:133278724	C	T	0	1	1	Treatment with arcoxia 90mg tablet	EFO_0007056	Neale B	UKBB	European	2017	-1.07e-06	5.115e-05	0.9833	-	337159	98	337061	1	risk diff	Neale-B_UKBB_EUR_2017
rs579459	rs579459	chr9:136154168	chr9:133278724	C	T	rs651007	chr9:136153875	chr9:133278431	T	C	1	1	1	Lichen planus	EFO_1000726	Neale B	UKBB	European	2017	1.733e-06	8.266e-05	0.9833	+	337199	256	336943	1	risk diff	Neale-B_UKBB_EUR_2017
rs579459	rs579459	chr9:136154168	chr9:133278724	C	T	rs651007	chr9:136153875	chr9:133278431	T	C	1	1	1	Treatment with peppermint oil product	EFO_0007056	Neale B	UKBB	European	2017	-1.393e-06	6.658e-05	0.9833	-	337159	166	336993	1	risk diff	Neale-B_UKBB_EUR_2017
rs579459	rs579459	chr9:136154168	chr9:133278724	C	T	rs651007	chr9:136153875	chr9:133278431	T	C	1	1	1	Treatment with menophase tablet	EFO_0007056	Neale B	UKBB	European	2017	1.069e-06	5.142e-05	0.9834	+	337159	99	337060	1	risk diff	Neale-B_UKBB_EUR_2017
rs579459	rs579459	chr9:136154168	chr9:133278724	C	T	rs649129	chr9:136154304	-	T	C	1	1	1	Noisy workplace	EFO_0005241	Neale B	UKBB	European	2017	-0.000108	0.005196	0.9834	-	110439	0	110439	1	-	Neale-B_UKBB_EUR_2017
rs579459	rs579459	chr9:136154168	chr9:133278724	C	T	rs495828	chr9:136154867	chr9:133279294	T	G	1	1	1	Illnesses of siblings: breast cancer	EFO_0000305	Neale B	UKBB	European	2017	1.411e-05	0.0006829	0.9835	+	260387	11380	249007	1	risk diff	Neale-B_UKBB_EUR_2017
rs579459	rs579459	chr9:136154168	chr9:133278724	C	T	rs600038	chr9:136151806	chr9:133276354	C	T	1	0.99411	1	Congenital malformations of cardiac septa	-	Neale B	UKBB	European	2017	1.623e-06	7.859e-05	0.9835	+	337199	231	336968	1	risk diff	Neale-B_UKBB_EUR_2017
rs579459	rs579459	chr9:136154168	chr9:133278724	C	T	chr9:136149399	chr9:136149399	chr9:133273983	A	G	1	0.82865	0.9932	Unspecified abdominal hernia	-	Neale B	UKBB	European	2017	9.874e-07	4.829e-05	0.9837	+	337199	80	337119	1	risk diff	Neale-B_UKBB_EUR_2017
rs579459	rs579459	chr9:136154168	chr9:133278724	C	T	rs495828	chr9:136154867	chr9:133279294	T	G	1	1	1	Treatment with manevac granules	EFO_0007056	Neale B	UKBB	European	2017	1.135e-06	5.587e-05	0.9838	+	337159	118	337041	1	risk diff	Neale-B_UKBB_EUR_2017
rs579459	rs579459	chr9:136154168	chr9:133278724	C	T	rs600038	chr9:136151806	chr9:133276354	C	T	1	0.99411	1	Suffer from nerves	-	Neale B	UKBB	European	2017	2.542e-05	0.001253	0.9838	+	325248	69352	255896	1	risk diff	Neale-B_UKBB_EUR_2017
rs579459	rs579459	chr9:136154168	chr9:133278724	C	T	rs635634	chr9:136155000	chr9:133279427	T	C	1	0.83452	1	Treatment with aqueous cream bp	EFO_0007056	Neale B	UKBB	European	2017	1.854e-06	9.143e-05	0.9838	+	337159	285	336874	1	risk diff	Neale-B_UKBB_EUR_2017
rs579459	rs579459	chr9:136154168	chr9:133278724	C	T	rs579459	chr9:136154168	chr9:133278724	C	T	0	1	1	Unspecified nephritic syndrome	-	Neale B	UKBB	European	2017	-8.909e-07	4.415e-05	0.9839	-	337199	73	337126	1	risk diff	Neale-B_UKBB_EUR_2017
rs579459	rs579459	chr9:136154168	chr9:133278724	C	T	chr9:136141870	chr9:136141870	chr9:133266456	T	C	1	0.82314	0.99316	Alcohol drinker status: previous	EFO_0004329	Neale B	UKBB	European	2017	1.151e-05	0.00057	0.9839	+	336965	11518	325447	1	risk diff	Neale-B_UKBB_EUR_2017
rs579459	rs579459	chr9:136154168	chr9:133278724	C	T	rs649129	chr9:136154304	-	T	C	1	1	1	Illnesses of father: parkinsons disease	EFO_0002508	Neale B	UKBB	European	2017	1.012e-05	0.0005036	0.984	+	292297	7541	284756	1	risk diff	Neale-B_UKBB_EUR_2017
rs579459	rs579459	chr9:136154168	chr9:133278724	C	T	rs635634	chr9:136155000	chr9:133279427	T	C	1	0.83452	1	Other mononeuropathies	EFO_0009558	Neale B	UKBB	European	2017	-1.113e-06	5.55e-05	0.984	-	337199	105	337094	1	risk diff	Neale-B_UKBB_EUR_2017
rs579459	rs579459	chr9:136154168	chr9:133278724	C	T	rs579459	chr9:136154168	chr9:133278724	C	T	0	1	1	Waist circumference in physically active females	EFO_0004342	GIANT	28448500	Mixed	2017	-0.0001	0.0072	0.9841	-	63465	0	63465	51	IVNT	GIANT_Waist-Active-F_Mixed_2017
rs579459	rs579459	chr9:136154168	chr9:133278724	C	T	rs649129	chr9:136154304	-	T	C	1	1	1	Other benign neoplasms of skin	EFO_0004198	Neale B	UKBB	European	2017	-5.015e-06	0.0002512	0.9841	-	337199	2375	334824	1	risk diff	Neale-B_UKBB_EUR_2017
rs579459	rs579459	chr9:136154168	chr9:133278724	C	T	rs649129	chr9:136154304	-	T	C	1	1	1	Self-reported scoliosis	EFO_0004273	Neale B	UKBB	European	2017	-1.529e-06	7.671e-05	0.9841	-	337159	220	336939	1	risk diff	Neale-B_UKBB_EUR_2017
rs579459	rs579459	chr9:136154168	chr9:133278724	C	T	rs649129	chr9:136154304	-	T	C	1	1	1	Treatment with amisulpride	EFO_0007056	Neale B	UKBB	European	2017	8.138e-07	4.107e-05	0.9842	+	337159	63	337096	1	risk diff	Neale-B_UKBB_EUR_2017
rs579459	rs579459	chr9:136154168	chr9:133278724	C	T	rs600038	chr9:136151806	chr9:133276354	C	T	1	0.99411	1	Other abnormal immunological findings in serum	EFO_0000540	Neale B	UKBB	European	2017	-1.026e-06	5.171e-05	0.9842	-	337199	100	337099	1	risk diff	Neale-B_UKBB_EUR_2017
rs579459	rs579459	chr9:136154168	chr9:133278724	C	T	rs579459	chr9:136154168	chr9:133278724	C	T	0	1	1	Treatment with liquifilm tears 1.4% eye drops	EFO_0007056	Neale B	UKBB	European	2017	1.183e-06	6.026e-05	0.9843	+	337159	136	337023	1	risk diff	Neale-B_UKBB_EUR_2017
rs579459	rs579459	chr9:136154168	chr9:133278724	C	T	rs651007	chr9:136153875	chr9:133278431	T	C	1	1	1	Treatment with arcoxia 90mg tablet	EFO_0007056	Neale B	UKBB	European	2017	-1.006e-06	5.117e-05	0.9843	-	337159	98	337061	1	risk diff	Neale-B_UKBB_EUR_2017
rs579459	rs579459	chr9:136154168	chr9:133278724	C	T	rs495828	chr9:136154867	chr9:133279294	T	G	1	1	1	Waist hip ratio in male non-smokers	EFO_0004343	GIANT	28443625	Mixed	2017	-0.0001	0.0057	0.9843	-	61440	0	61440	67	IVNT	GIANT_WHR-Non-smokers-M_Mixed_2017
rs579459	rs579459	chr9:136154168	chr9:133278724	C	T	rs532436	chr9:136149830	chr9:133274414	A	G	1	0.82865	0.9932	Treatment with orlistat	EFO_0007056	Neale B	UKBB	European	2017	2.08e-06	0.0001055	0.9843	+	337159	383	336776	1	risk diff	Neale-B_UKBB_EUR_2017
rs579459	rs579459	chr9:136154168	chr9:133278724	C	T	chr9:136141870	chr9:136141870	chr9:133266456	T	C	1	0.82314	0.99316	Self-reported trapped nerve or compressed nerve	EFO_0009487	Neale B	UKBB	European	2017	-3.362e-06	0.0001703	0.9843	-	337159	997	336162	1	risk diff	Neale-B_UKBB_EUR_2017
rs579459	rs579459	chr9:136154168	chr9:133278724	C	T	rs600038	chr9:136151806	chr9:133276354	C	T	1	0.99411	1	Qualifications: O levels or GCSEs or equivalent	EFO_0004784	Neale B	UKBB	European	2017	2.945e-05	0.001501	0.9844	+	334070	159730	174340	1	risk diff	Neale-B_UKBB_EUR_2017
rs579459	rs579459	chr9:136154168	chr9:133278724	C	T	rs635634	chr9:136155000	chr9:133279427	T	C	1	0.83452	1	Emphysema	EFO_0000464	Neale B	UKBB	European	2017	1.017e-06	5.195e-05	0.9844	+	337199	92	337107	1	risk diff	Neale-B_UKBB_EUR_2017
rs579459	rs579459	chr9:136154168	chr9:133278724	C	T	rs579459	chr9:136154168	chr9:133278724	C	T	0	1	1	Treatment with menophase tablet	EFO_0007056	Neale B	UKBB	European	2017	9.985e-07	5.141e-05	0.9845	+	337159	99	337060	1	risk diff	Neale-B_UKBB_EUR_2017
rs579459	rs579459	chr9:136154168	chr9:133278724	C	T	rs651007	chr9:136153875	chr9:133278431	T	C	1	1	1	Sleeplessness or insomnia	EFO_0004698	Neale B	UKBB	European	2017	4.143e-05	0.002144	0.9846	+	336965	0	336965	1	-	Neale-B_UKBB_EUR_2017
rs579459	rs579459	chr9:136154168	chr9:133278724	C	T	rs495828	chr9:136154867	chr9:133279294	T	G	1	1	1	Treatment with clobetasol	EFO_0007056	Neale B	UKBB	European	2017	8.648e-07	4.484e-05	0.9846	+	337159	76	337083	1	risk diff	Neale-B_UKBB_EUR_2017
rs579459	rs579459	chr9:136154168	chr9:133278724	C	T	rs579459	chr9:136154168	chr9:133278724	C	T	0	1	1	NKeff:%2+337-R7-; NK subset: (CD2+CD337-CCR7-)	OBA_VT1000783	Roederer M	25772697	European	2015	-0.0005018	0.02612	0.9847	-	457	0	457	1	-	Roederer-M_Immune-System_EUR_2015
rs579459	rs579459	chr9:136154168	chr9:133278724	C	T	rs649129	chr9:136154304	-	T	C	1	1	1	NKeff:%2+337-R7-; NK subset: (CD2+CD337-CCR7-)	OBA_VT1000783	Roederer M	25772697	European	2015	-0.0005018	0.02612	0.9847	-	457	0	457	1	-	Roederer-M_Immune-System_EUR_2015
rs579459	rs579459	chr9:136154168	chr9:133278724	C	T	rs495828	chr9:136154867	chr9:133279294	T	G	1	1	1	Treatment with ketoprofen	EFO_0007056	Neale B	UKBB	European	2017	-1.02e-06	5.32e-05	0.9847	-	337159	107	337052	1	risk diff	Neale-B_UKBB_EUR_2017
rs579459	rs579459	chr9:136154168	chr9:133278724	C	T	rs600038	chr9:136151806	chr9:133276354	C	T	1	0.99411	1	Benign neoplasm of bone and articular cartilage	EFO_0003820	Neale B	UKBB	European	2017	-1.265e-06	6.582e-05	0.9847	-	337199	162	337037	1	risk diff	Neale-B_UKBB_EUR_2017
rs579459	rs579459	chr9:136154168	chr9:133278724	C	T	rs600038	chr9:136151806	chr9:133276354	C	T	1	0.99411	1	Treatment with ferrous sulphate	EFO_0007056	Neale B	UKBB	European	2017	4.006e-06	0.0002083	0.9847	+	337159	1630	335529	1	risk diff	Neale-B_UKBB_EUR_2017
rs579459	rs579459	chr9:136154168	chr9:133278724	C	T	chr9:136149399	chr9:136149399	chr9:133273983	A	G	1	0.82865	0.9932	Cause of death: large cell	EFO_0003050	Neale B	UKBB	European	2017	2.515e-05	0.001315	0.9847	+	7637	31	7606	1	risk diff	Neale-B_UKBB_EUR_2017
rs579459	rs579459	chr9:136154168	chr9:133278724	C	T	chr9:136141870	chr9:136141870	chr9:133266456	T	C	1	0.82314	0.99316	Reason for reducing amount of alcohol drunk: health precaution	EFO_0004329	Neale B	UKBB	European	2017	-4.636e-05	0.00242	0.9847	-	124798	40728	84070	1	risk diff	Neale-B_UKBB_EUR_2017
rs579459	rs579459	chr9:136154168	chr9:133278724	C	T	rs579459	chr9:136154168	chr9:133278724	C	T	0	1	1	Family history of malignant neoplasm	EFO_0009640	Neale B	UKBB	European	2017	-1.772e-06	9.326e-05	0.9848	-	337199	326	336873	1	risk diff	Neale-B_UKBB_EUR_2017
rs579459	rs579459	chr9:136154168	chr9:133278724	C	T	rs495828	chr9:136154867	chr9:133279294	T	G	1	1	1	Dislocation, sprain and strain of joints and ligaments of shoulder girdle	EFO_0009521	Neale B	UKBB	European	2017	1.392e-06	7.326e-05	0.9848	+	337199	203	336996	1	risk diff	Neale-B_UKBB_EUR_2017
rs579459	rs579459	chr9:136154168	chr9:133278724	C	T	rs532436	chr9:136149830	chr9:133274414	A	G	1	0.82865	0.9932	Ascites	-	Neale B	UKBB	European	2017	1.2e-06	6.291e-05	0.9848	+	337199	136	337063	1	risk diff	Neale-B_UKBB_EUR_2017
rs579459	rs579459	chr9:136154168	chr9:133278724	C	T	rs649129	chr9:136154304	-	T	C	1	1	1	Self-reported inflammatory bowel disease	EFO_0003767	Neale B	UKBB	European	2017	1.111e-06	5.876e-05	0.9849	+	337159	129	337030	1	risk diff	Neale-B_UKBB_EUR_2017
rs579459	rs579459	chr9:136154168	chr9:133278724	C	T	rs600038	chr9:136151806	chr9:133276354	C	T	1	0.99411	1	Sleeplessness or insomnia	EFO_0004698	Neale B	UKBB	European	2017	-4.071e-05	0.002146	0.9849	-	336965	0	336965	1	-	Neale-B_UKBB_EUR_2017
rs579459	rs579459	chr9:136154168	chr9:133278724	C	T	chr9:136149399	chr9:136149399	chr9:133273983	A	G	1	0.82865	0.9932	Treatment with esomeprazole	EFO_0007056	Neale B	UKBB	European	2017	-3.423e-06	0.0001806	0.9849	-	337159	1122	336037	1	risk diff	Neale-B_UKBB_EUR_2017
rs579459	rs579459	chr9:136154168	chr9:133278724	C	T	rs532436	chr9:136149830	chr9:133274414	A	G	1	0.82865	0.9932	Self-reported back pain	EFO_0003843	Neale B	UKBB	European	2017	-4.309e-06	0.0002276	0.9849	-	337159	1788	335371	1	risk diff	Neale-B_UKBB_EUR_2017
rs579459	rs579459	chr9:136154168	chr9:133278724	C	T	rs579459	chr9:136154168	chr9:133278724	C	T	0	1	1	Lichen planus	EFO_1000726	Neale B	UKBB	European	2017	1.558e-06	8.264e-05	0.985	+	337199	256	336943	1	risk diff	Neale-B_UKBB_EUR_2017
rs579459	rs579459	chr9:136154168	chr9:133278724	C	T	rs532436	chr9:136149830	chr9:133274414	A	G	1	0.82865	0.9932	Treatment with loratadine	EFO_0007056	Neale B	UKBB	European	2017	-4.998e-06	0.000265	0.985	-	337159	2430	334729	1	risk diff	Neale-B_UKBB_EUR_2017
rs579459	rs579459	chr9:136154168	chr9:133278724	C	T	chr9:136141870	chr9:136141870	chr9:133266456	T	C	1	0.82314	0.99316	Self-reported fracture patella or knee	EFO_0009617	Neale B	UKBB	European	2017	-1.483e-06	7.901e-05	0.985	-	337159	214	336945	1	risk diff	Neale-B_UKBB_EUR_2017
rs579459	rs579459	chr9:136154168	chr9:133278724	C	T	chr9:136141870	chr9:136141870	chr9:133266456	T	C	1	0.82314	0.99316	Abnormal findings on diagnostic imaging of central nervous system	-	Neale B	UKBB	European	2017	8.613e-07	4.615e-05	0.9851	+	337199	73	337126	1	risk diff	Neale-B_UKBB_EUR_2017
rs579459	rs579459	chr9:136154168	chr9:133278724	C	T	rs651007	chr9:136153875	chr9:133278431	T	C	1	1	1	Treatment with travatan 40micrograms or ml eye drops	EFO_0007056	Neale B	UKBB	European	2017	1.451e-06	7.803e-05	0.9852	+	337159	228	336931	1	risk diff	Neale-B_UKBB_EUR_2017
rs579459	rs579459	chr9:136154168	chr9:133278724	C	T	rs649129	chr9:136154304	-	T	C	1	1	1	Self-reported rubella or german measles	EFO_1002026	Neale B	UKBB	European	2017	-1.938e-06	0.0001044	0.9852	-	337159	408	336751	1	risk diff	Neale-B_UKBB_EUR_2017
rs579459	rs579459	chr9:136154168	chr9:133278724	C	T	chr9:136141870	chr9:136141870	chr9:133266456	T	C	1	0.82314	0.99316	Self-reported chronic or degenerative neurological problem	EFO_0000618	Neale B	UKBB	European	2017	1.07e-06	5.767e-05	0.9852	+	337159	114	337045	1	risk diff	Neale-B_UKBB_EUR_2017
rs579459	rs579459	chr9:136154168	chr9:133278724	C	T	rs651007	chr9:136153875	chr9:133278431	T	C	1	1	1	Treatment with bromelains	EFO_0007056	Neale B	UKBB	European	2017	8.599e-07	4.652e-05	0.9853	+	337159	81	337078	1	risk diff	Neale-B_UKBB_EUR_2017
rs579459	rs579459	chr9:136154168	chr9:133278724	C	T	rs651007	chr9:136153875	chr9:133278431	T	C	1	1	1	Unspecified nephritic syndrome	-	Neale B	UKBB	European	2017	-8.16e-07	4.416e-05	0.9853	-	337199	73	337126	1	risk diff	Neale-B_UKBB_EUR_2017
rs579459	rs579459	chr9:136154168	chr9:133278724	C	T	chr9:136149399	chr9:136149399	chr9:133273983	A	G	1	0.82865	0.9932	Eye problems or disorders: diabetes related eye disease	EFO_0009486	Neale B	UKBB	European	2017	-1.376e-05	0.0007483	0.9853	-	108817	2072	106745	1	risk diff	Neale-B_UKBB_EUR_2017
rs579459	rs579459	chr9:136154168	chr9:133278724	C	T	rs532436	chr9:136149830	chr9:133274414	A	G	1	0.82865	0.9932	Self-reported fracture jaw	EFO_0009612	Neale B	UKBB	European	2017	1.208e-06	6.563e-05	0.9853	+	337159	148	337011	1	risk diff	Neale-B_UKBB_EUR_2017
rs579459	rs579459	chr9:136154168	chr9:133278724	C	T	rs579459	chr9:136154168	chr9:133278724	C	T	0	1	1	Attention function alerting	EFO_0007636	Alemany S	27656889	European	2016	-0.0576	3.147	0.9854	-	1491	0	1491	1	RT	Alemany-S_Alerting_EUR_2016
rs579459	rs579459	chr9:136154168	chr9:133278724	C	T	rs495828	chr9:136154867	chr9:133279294	T	G	1	1	1	mDC (2):%CD1c+; CD1c+	OBA_VT1000783	Roederer M	25772697	European	2015	0.000448	0.0246	0.9855	+	460	0	460	1	-	Roederer-M_Immune-System_EUR_2015
rs579459	rs579459	chr9:136154168	chr9:133278724	C	T	rs532436	chr9:136149830	chr9:133274414	A	G	1	0.82865	0.9932	Self-reported depression	EFO_0003761	Neale B	UKBB	European	2017	-1.313e-05	0.0007248	0.9855	-	337159	19195	317964	1	risk diff	Neale-B_UKBB_EUR_2017
rs579459	rs579459	chr9:136154168	chr9:133278724	C	T	rs651007	chr9:136153875	chr9:133278431	T	C	1	1	1	Unspecified acute lower respiratory infection	EFO_0009433	Neale B	UKBB	European	2017	-4.158e-06	0.00023	0.9856	-	337199	1992	335207	1	risk diff	Neale-B_UKBB_EUR_2017
rs579459	rs579459	chr9:136154168	chr9:133278724	C	T	rs600038	chr9:136151806	chr9:133276354	C	T	1	0.99411	1	Diseases of bartholins gland	EFO_0009469	Neale B	UKBB	European	2017	-2.041e-06	0.0001128	0.9856	-	337199	477	336722	1	risk diff	Neale-B_UKBB_EUR_2017
rs579459	rs579459	chr9:136154168	chr9:133278724	C	T	chr9:136141870	chr9:136141870	chr9:133266456	T	C	1	0.82314	0.99316	Cause of death: endocarditis, valve unspecified	EFO_0000465	Neale B	UKBB	European	2017	-1.212e-05	0.0006701	0.9856	-	7637	8	7629	1	risk diff	Neale-B_UKBB_EUR_2017
rs579459	rs579459	chr9:136154168	chr9:133278724	C	T	rs649129	chr9:136154304	-	T	C	1	1	1	Age at death	-	Neale B	UKBB	European	2017	-0.0003287	0.0183	0.9857	-	8652	0	8652	1	IVNT	Neale-B_UKBB_EUR_2017
rs579459	rs579459	chr9:136154168	chr9:133278724	C	T	rs579459	chr9:136154168	chr9:133278724	C	T	0	1	1	Leg pain on walking: action taken	EFO_0003843	Neale B	UKBB	European	2017	-0.0001341	0.007562	0.9858	-	23719	0	23719	1	-	Neale-B_UKBB_EUR_2017
rs579459	rs579459	chr9:136154168	chr9:133278724	C	T	rs635634	chr9:136155000	chr9:133279427	T	C	1	0.83452	1	Contraceptive management	EFO_0009520	Neale B	UKBB	European	2017	-7.005e-06	0.0003929	0.9858	-	337199	5353	331846	1	risk diff	Neale-B_UKBB_EUR_2017
rs579459	rs579459	chr9:136154168	chr9:133278724	C	T	rs635634	chr9:136155000	chr9:133279427	T	C	1	0.83452	1	Non-insulin-dependent diabetes mellitus	EFO_0001360	Neale B	UKBB	European	2017	2.277e-06	0.0001275	0.9858	+	337199	555	336644	1	risk diff	Neale-B_UKBB_EUR_2017
rs579459	rs579459	chr9:136154168	chr9:133278724	C	T	rs495828	chr9:136154867	chr9:133279294	T	G	1	1	1	Lumbar spine bone mineral density	EFO_0007701	GEFOS	22504420	Mixed	2012	NA	NA	0.9859	+	31800	0	31800	16	g/cm2	GEFOS_LSBMD_Mixed_2012
rs579459	rs579459	chr9:136154168	chr9:133278724	C	T	rs600038	chr9:136151806	chr9:133276354	C	T	1	0.99411	1	Other disorders of veins	EFO_0004264	Neale B	UKBB	European	2017	-8.562e-07	4.851e-05	0.9859	-	337199	88	337111	1	risk diff	Neale-B_UKBB_EUR_2017
rs579459	rs579459	chr9:136154168	chr9:133278724	C	T	rs532436	chr9:136149830	chr9:133274414	A	G	1	0.82865	0.9932	Self-reported mumps or epidemic parotitis	EFO_0007383	Neale B	UKBB	European	2017	-2.562e-06	0.0001455	0.986	-	337159	729	336430	1	risk diff	Neale-B_UKBB_EUR_2017
rs579459	rs579459	chr9:136154168	chr9:133278724	C	T	rs579459	chr9:136154168	chr9:133278724	C	T	0	1	1	Treatment with bromelains	EFO_0007056	Neale B	UKBB	European	2017	8.093e-07	4.651e-05	0.9861	+	337159	81	337078	1	risk diff	Neale-B_UKBB_EUR_2017
rs579459	rs579459	chr9:136154168	chr9:133278724	C	T	chr9:136149399	chr9:136149399	chr9:133273983	A	G	1	0.82865	0.9932	Hypotension	EFO_1000645	Neale B	UKBB	European	2017	-1.626e-06	9.502e-05	0.9863	-	337199	310	336889	1	risk diff	Neale-B_UKBB_EUR_2017
rs579459	rs579459	chr9:136154168	chr9:133278724	C	T	rs532436	chr9:136149830	chr9:133274414	A	G	1	0.82865	0.9932	Diabetes mellitus in pregnancy	-	Neale B	UKBB	European	2017	8.026e-07	4.672e-05	0.9863	+	337199	75	337124	1	risk diff	Neale-B_UKBB_EUR_2017
rs579459	rs579459	chr9:136154168	chr9:133278724	C	T	chr9:136141870	chr9:136141870	chr9:133266456	T	C	1	0.82314	0.99316	Self-reported glaucoma	EFO_0000516	Neale B	UKBB	European	2017	-5.485e-06	0.0003195	0.9863	-	337159	3536	333623	1	risk diff	Neale-B_UKBB_EUR_2017
rs579459	rs579459	chr9:136154168	chr9:133278724	C	T	rs651007	chr9:136153875	chr9:133278431	T	C	1	1	1	Self-reported eye or eyelid problem	-	Neale B	UKBB	European	2017	4.509e-06	0.0002642	0.9864	+	337159	2633	334526	1	risk diff	Neale-B_UKBB_EUR_2017
rs579459	rs579459	chr9:136154168	chr9:133278724	C	T	rs649129	chr9:136154304	-	T	C	1	1	1	Inflammatory diseases of prostate	EFO_0003830	Neale B	UKBB	European	2017	2.017e-06	0.0001187	0.9864	+	337199	528	336671	1	risk diff	Neale-B_UKBB_EUR_2017
rs579459	rs579459	chr9:136154168	chr9:133278724	C	T	chr9:136149399	chr9:136149399	chr9:133273983	A	G	1	0.82865	0.9932	Illnesses of siblings: chronic bronchitis or emphysema	EFO_0006505;EFO_0000464	Neale B	UKBB	European	2017	9.657e-06	0.0005709	0.9865	+	260407	7296	253111	1	risk diff	Neale-B_UKBB_EUR_2017
rs579459	rs579459	chr9:136154168	chr9:133278724	C	T	rs532436	chr9:136149830	chr9:133274414	A	G	1	0.82865	0.9932	Neuroticism	EFO_0007660;EFO_0004257	SSGAC	27089181	European	2016	0	0.004	0.9865	+	170911	0	170911	2	SD	SSGAC_Neuroticism_EUR_2016
rs579459	rs579459	chr9:136154168	chr9:133278724	C	T	rs649129	chr9:136154304	-	T	C	1	1	1	Self-reported hyperthyroidism or thyrotoxicosis	EFO_0004705;EFO_0004283	Neale B	UKBB	European	2017	4.354e-06	0.0002598	0.9866	+	337159	2547	334612	1	risk diff	Neale-B_UKBB_EUR_2017
rs579459	rs579459	chr9:136154168	chr9:133278724	C	T	rs495828	chr9:136154867	chr9:133279294	T	G	1	1	1	Self-reported plantar fascitis	EFO_1001909	Neale B	UKBB	European	2017	1.01e-06	6.02e-05	0.9866	+	337159	137	337022	1	risk diff	Neale-B_UKBB_EUR_2017
rs579459	rs579459	chr9:136154168	chr9:133278724	C	T	rs495828	chr9:136154867	chr9:133279294	T	G	1	1	1	Treatment with travatan 40micrograms or ml eye drops	EFO_0007056	Neale B	UKBB	European	2017	-1.306e-06	7.765e-05	0.9866	-	337159	228	336931	1	risk diff	Neale-B_UKBB_EUR_2017
rs579459	rs579459	chr9:136154168	chr9:133278724	C	T	rs532436	chr9:136149830	chr9:133274414	A	G	1	0.82865	0.9932	Self-reported chronic or degenerative neurological problem	EFO_0000618	Neale B	UKBB	European	2017	9.571e-07	5.761e-05	0.9867	+	337159	114	337045	1	risk diff	Neale-B_UKBB_EUR_2017
rs579459	rs579459	chr9:136154168	chr9:133278724	C	T	rs600038	chr9:136151806	chr9:133276354	C	T	1	0.99411	1	Family relationship satisfaction	-	Neale B	UKBB	European	2017	-7.697e-05	0.004684	0.9869	-	110290	0	110290	1	-	Neale-B_UKBB_EUR_2017
rs579459	rs579459	chr9:136154168	chr9:133278724	C	T	chr9:136149399	chr9:136149399	chr9:133273983	A	G	1	0.82865	0.9932	Current employment status: full or part-time student	EFO_0005241	Neale B	UKBB	European	2017	-4.472e-06	0.0002725	0.9869	-	336252	2555	333697	1	risk diff	Neale-B_UKBB_EUR_2017
rs579459	rs579459	chr9:136154168	chr9:133278724	C	T	rs579459	chr9:136154168	chr9:133278724	C	T	0	1	1	Treatment with travatan 40micrograms or ml eye drops	EFO_0007056	Neale B	UKBB	European	2017	1.264e-06	7.801e-05	0.9871	+	337159	228	336931	1	risk diff	Neale-B_UKBB_EUR_2017
rs579459	rs579459	chr9:136154168	chr9:133278724	C	T	rs649129	chr9:136154304	-	T	C	1	1	1	Other dermatitis	EFO_0000701	Neale B	UKBB	European	2017	1.227e-06	7.601e-05	0.9871	+	337199	216	336983	1	risk diff	Neale-B_UKBB_EUR_2017
rs579459	rs579459	chr9:136154168	chr9:133278724	C	T	rs495828	chr9:136154867	chr9:133279294	T	G	1	1	1	Qualifications: O levels or GCSEs or equivalent	EFO_0004784	Neale B	UKBB	European	2017	2.412e-05	0.001493	0.9871	+	334070	159730	174340	1	risk diff	Neale-B_UKBB_EUR_2017
rs579459	rs579459	chr9:136154168	chr9:133278724	C	T	rs600038	chr9:136151806	chr9:133276354	C	T	1	0.99411	1	Home area population density: England or Wales - hamlet and isolated dwelling	-	Neale B	UKBB	European	2017	7.253e-06	0.00045	0.9871	+	333997	7610	326387	1	risk diff	Neale-B_UKBB_EUR_2017
rs579459	rs579459	chr9:136154168	chr9:133278724	C	T	rs532436	chr9:136149830	chr9:133274414	A	G	1	0.82865	0.9932	Neoplasm of uncertain or unknown behaviour of urinary organs	EFO_0003863	Neale B	UKBB	European	2017	-1.606e-06	9.958e-05	0.9871	-	337199	341	336858	1	risk diff	Neale-B_UKBB_EUR_2017
rs579459	rs579459	chr9:136154168	chr9:133278724	C	T	chr9:136141870	chr9:136141870	chr9:133266456	T	C	1	0.82314	0.99316	Self-reported fracture toe	EFO_0009512	Neale B	UKBB	European	2017	1.308e-06	8.083e-05	0.9871	+	337159	224	336935	1	risk diff	Neale-B_UKBB_EUR_2017
rs579459	rs579459	chr9:136154168	chr9:133278724	C	T	rs651007	chr9:136153875	chr9:133278431	T	C	1	1	1	Treatment with clopidogrel	EFO_0007056	Neale B	UKBB	European	2017	-3.811e-06	0.0002382	0.9872	-	337159	2140	335019	1	risk diff	Neale-B_UKBB_EUR_2017
rs579459	rs579459	chr9:136154168	chr9:133278724	C	T	rs579459	chr9:136154168	chr9:133278724	C	T	0	1	1	Treatment with ibuprofen	EFO_0007056	Neale B	UKBB	European	2017	1.557e-05	0.0009879	0.9874	+	337159	41952	295207	1	risk diff	Neale-B_UKBB_EUR_2017
rs579459	rs579459	chr9:136154168	chr9:133278724	C	T	rs600038	chr9:136151806	chr9:133276354	C	T	1	0.99411	1	Treatment with sildenafil	EFO_0007056	Neale B	UKBB	European	2017	2.068e-06	0.0001312	0.9874	+	337159	646	336513	1	risk diff	Neale-B_UKBB_EUR_2017
rs579459	rs579459	chr9:136154168	chr9:133278724	C	T	rs495828	chr9:136154867	chr9:133279294	T	G	1	1	1	Lichen planus	EFO_1000726	Neale B	UKBB	European	2017	-1.292e-06	8.226e-05	0.9875	-	337199	256	336943	1	risk diff	Neale-B_UKBB_EUR_2017
rs579459	rs579459	chr9:136154168	chr9:133278724	C	T	rs495828	chr9:136154867	chr9:133279294	T	G	1	1	1	Treatment with enalapril	EFO_0007056	Neale B	UKBB	European	2017	-4.11e-06	0.0002625	0.9875	-	337159	2626	334533	1	risk diff	Neale-B_UKBB_EUR_2017
rs579459	rs579459	chr9:136154168	chr9:133278724	C	T	rs649129	chr9:136154304	-	T	C	1	1	1	Other disorders of veins	EFO_0004264	Neale B	UKBB	European	2017	-7.525e-07	4.853e-05	0.9876	-	337199	88	337111	1	risk diff	Neale-B_UKBB_EUR_2017
rs579459	rs579459	chr9:136154168	chr9:133278724	C	T	rs600038	chr9:136151806	chr9:133276354	C	T	1	0.99411	1	Treatment with ketoprofen	EFO_0007056	Neale B	UKBB	European	2017	8.348e-07	5.35e-05	0.9876	+	337159	107	337052	1	risk diff	Neale-B_UKBB_EUR_2017
rs579459	rs579459	chr9:136154168	chr9:133278724	C	T	rs649129	chr9:136154304	-	T	C	1	1	1	Manic or hyper symptoms: all of the above	EFO_0004364	Neale B	UKBB	European	2017	-5.411e-05	0.003503	0.9877	-	22133	2193	19940	1	risk diff	Neale-B_UKBB_EUR_2017
rs579459	rs579459	chr9:136154168	chr9:133278724	C	T	rs532436	chr9:136149830	chr9:133274414	A	G	1	0.82865	0.9932	Treatment with enalapril	EFO_0007056	Neale B	UKBB	European	2017	4.249e-06	0.0002754	0.9877	+	337159	2626	334533	1	risk diff	Neale-B_UKBB_EUR_2017
rs579459	rs579459	chr9:136154168	chr9:133278724	C	T	rs649129	chr9:136154304	-	T	C	1	1	1	Congenital malformations of cardiac septa	-	Neale B	UKBB	European	2017	-1.2e-06	7.861e-05	0.9878	-	337199	231	336968	1	risk diff	Neale-B_UKBB_EUR_2017
rs579459	rs579459	chr9:136154168	chr9:133278724	C	T	rs600038	chr9:136151806	chr9:133276354	C	T	1	0.99411	1	Leg pain on walking: action taken	EFO_0003843	Neale B	UKBB	European	2017	-0.0001147	0.007569	0.9879	-	23719	0	23719	1	-	Neale-B_UKBB_EUR_2017
rs579459	rs579459	chr9:136154168	chr9:133278724	C	T	rs651007	chr9:136153875	chr9:133278431	T	C	1	1	1	Inflammatory diseases of prostate	EFO_0003830	Neale B	UKBB	European	2017	1.781e-06	0.0001186	0.988	+	337199	528	336671	1	risk diff	Neale-B_UKBB_EUR_2017
rs579459	rs579459	chr9:136154168	chr9:133278724	C	T	rs600038	chr9:136151806	chr9:133276354	C	T	1	0.99411	1	Treatment with rhinocort 50micrograms nasal spray	EFO_0007056	Neale B	UKBB	European	2017	9.394e-07	6.228e-05	0.988	+	337159	145	337014	1	risk diff	Neale-B_UKBB_EUR_2017
rs579459	rs579459	chr9:136154168	chr9:133278724	C	T	rs649129	chr9:136154304	-	T	C	1	1	1	Self-reported chronic or degenerative neurological problem	EFO_0000618	Neale B	UKBB	European	2017	-8.164e-07	5.524e-05	0.9882	-	337159	114	337045	1	risk diff	Neale-B_UKBB_EUR_2017
rs579459	rs579459	chr9:136154168	chr9:133278724	C	T	chr9:136149399	chr9:136149399	chr9:133273983	A	G	1	0.82865	0.9932	Treatment with co-proxamol	EFO_0007056	Neale B	UKBB	European	2017	1.31e-06	8.853e-05	0.9882	+	337159	269	336890	1	risk diff	Neale-B_UKBB_EUR_2017
rs579459	rs579459	chr9:136154168	chr9:133278724	C	T	rs635634	chr9:136155000	chr9:133279427	T	C	1	0.83452	1	Cause of death: large cell	EFO_0003050	Neale B	UKBB	European	2017	1.943e-05	0.00132	0.9883	+	7637	31	7606	1	risk diff	Neale-B_UKBB_EUR_2017
rs579459	rs579459	chr9:136154168	chr9:133278724	C	T	rs532436	chr9:136149830	chr9:133274414	A	G	1	0.82865	0.9932	Fistulae involving female genital tract	EFO_0009524	Neale B	UKBB	European	2017	-7.176e-07	4.885e-05	0.9883	-	337199	82	337117	1	risk diff	Neale-B_UKBB_EUR_2017
rs579459	rs579459	chr9:136154168	chr9:133278724	C	T	rs649129	chr9:136154304	-	T	C	1	1	1	Right eye astigmatism	-	Neale B	UKBB	European	2017	9.43e-05	0.006478	0.9884	+	8863	1302	7561	1	risk diff	Neale-B_UKBB_EUR_2017
rs579459	rs579459	chr9:136154168	chr9:133278724	C	T	chr9:136141870	chr9:136141870	chr9:133266456	T	C	1	0.82314	0.99316	Treatment with co-proxamol	EFO_0007056	Neale B	UKBB	European	2017	1.282e-06	8.857e-05	0.9884	+	337159	269	336890	1	risk diff	Neale-B_UKBB_EUR_2017
rs579459	rs579459	chr9:136154168	chr9:133278724	C	T	rs495828	chr9:136154867	chr9:133279294	T	G	1	1	1	Systemic sclerosis	EFO_0000717	Neale B	UKBB	European	2017	-5.289e-07	3.673e-05	0.9885	-	337199	51	337148	1	risk diff	Neale-B_UKBB_EUR_2017
rs579459	rs579459	chr9:136154168	chr9:133278724	C	T	rs600038	chr9:136151806	chr9:133276354	C	T	1	0.99411	1	Keratitis	EFO_0009449	Neale B	UKBB	European	2017	-7.33e-07	5.093e-05	0.9885	-	337199	97	337102	1	risk diff	Neale-B_UKBB_EUR_2017
rs579459	rs579459	chr9:136154168	chr9:133278724	C	T	chr9:136149399	chr9:136149399	chr9:133273983	A	G	1	0.82865	0.9932	Treatment with enalapril	EFO_0007056	Neale B	UKBB	European	2017	3.977e-06	0.0002756	0.9885	+	337159	2626	334533	1	risk diff	Neale-B_UKBB_EUR_2017
rs579459	rs579459	chr9:136154168	chr9:133278724	C	T	rs532436	chr9:136149830	chr9:133274414	A	G	1	0.82865	0.9932	Dentofacial anomalies	-	Neale B	UKBB	European	2017	-1.368e-06	9.45e-05	0.9885	-	337199	307	336892	1	risk diff	Neale-B_UKBB_EUR_2017
rs579459	rs579459	chr9:136154168	chr9:133278724	C	T	rs495828	chr9:136154867	chr9:133279294	T	G	1	1	1	Treatment with metrogel 0.75% gel	EFO_0007056	Neale B	UKBB	European	2017	-6.226e-07	4.365e-05	0.9886	-	337159	72	337087	1	risk diff	Neale-B_UKBB_EUR_2017
rs579459	rs579459	chr9:136154168	chr9:133278724	C	T	rs532436	chr9:136149830	chr9:133274414	A	G	1	0.82865	0.9932	Treatment with progesterone product	EFO_0007056	Neale B	UKBB	European	2017	-7.886e-07	5.528e-05	0.9886	-	337159	105	337054	1	risk diff	Neale-B_UKBB_EUR_2017
rs579459	rs579459	chr9:136154168	chr9:133278724	C	T	rs635634	chr9:136155000	chr9:133279427	T	C	1	0.83452	1	Self-reported gastro-oesophageal reflux or gastric reflux	EFO_0003948	Neale B	UKBB	European	2017	-8.975e-06	0.0006342	0.9887	-	337159	14316	322843	1	risk diff	Neale-B_UKBB_EUR_2017
rs579459	rs579459	chr9:136154168	chr9:133278724	C	T	chr9:136149399	chr9:136149399	chr9:133273983	A	G	1	0.82865	0.9932	Abnormal findings on diagnostic imaging of central nervous system	-	Neale B	UKBB	European	2017	6.509e-07	4.613e-05	0.9887	+	337199	73	337126	1	risk diff	Neale-B_UKBB_EUR_2017
rs579459	rs579459	chr9:136154168	chr9:133278724	C	T	rs532436	chr9:136149830	chr9:133274414	A	G	1	0.82865	0.9932	General examination and investigation of persons without complaint or reported diagnosis	EFO_0009517	Neale B	UKBB	European	2017	-1.004e-06	7.095e-05	0.9887	-	337199	173	337026	1	risk diff	Neale-B_UKBB_EUR_2017
rs579459	rs579459	chr9:136154168	chr9:133278724	C	T	rs532436	chr9:136149830	chr9:133274414	A	G	1	0.82865	0.9932	Unspecified abdominal hernia	-	Neale B	UKBB	European	2017	6.808e-07	4.826e-05	0.9887	+	337199	80	337119	1	risk diff	Neale-B_UKBB_EUR_2017
rs579459	rs579459	chr9:136154168	chr9:133278724	C	T	rs649129	chr9:136154304	-	T	C	1	1	1	Treatment with liquifilm tears 1.4% eye drops	EFO_0007056	Neale B	UKBB	European	2017	8.495e-07	6.033e-05	0.9888	+	337159	136	337023	1	risk diff	Neale-B_UKBB_EUR_2017
rs579459	rs579459	chr9:136154168	chr9:133278724	C	T	rs579459	chr9:136154168	chr9:133278724	C	T	0	1	1	Unspecified acute lower respiratory infection	EFO_0009433	Neale B	UKBB	European	2017	3.2e-06	0.0002299	0.9889	+	337199	1992	335207	1	risk diff	Neale-B_UKBB_EUR_2017
rs579459	rs579459	chr9:136154168	chr9:133278724	C	T	rs651007	chr9:136153875	chr9:133278431	T	C	1	1	1	Ascites	-	Neale B	UKBB	European	2017	8.416e-07	6.027e-05	0.9889	+	337199	136	337063	1	risk diff	Neale-B_UKBB_EUR_2017
rs579459	rs579459	chr9:136154168	chr9:133278724	C	T	rs651007	chr9:136153875	chr9:133278431	T	C	1	1	1	Self-reported menorrhagia	-	Neale B	UKBB	European	2017	-2.151e-06	0.0001545	0.9889	-	337159	898	336261	1	risk diff	Neale-B_UKBB_EUR_2017
rs579459	rs579459	chr9:136154168	chr9:133278724	C	T	rs579459	chr9:136154168	chr9:133278724	C	T	0	1	1	Miserableness	-	Neale B	UKBB	European	2017	-2.04e-05	0.001482	0.989	-	331856	141755	190101	1	risk diff	Neale-B_UKBB_EUR_2017
rs579459	rs579459	chr9:136154168	chr9:133278724	C	T	rs651007	chr9:136153875	chr9:133278431	T	C	1	1	1	Miserableness	-	Neale B	UKBB	European	2017	-2.046e-05	0.001483	0.989	-	331856	141755	190101	1	risk diff	Neale-B_UKBB_EUR_2017
rs579459	rs579459	chr9:136154168	chr9:133278724	C	T	rs649129	chr9:136154304	-	T	C	1	1	1	Self-reported cervical intra-epithelial neoplasia or precancerous cells cervix	EFO_1000165	Neale B	UKBB	European	2017	1.135e-06	8.208e-05	0.989	+	337159	252	336907	1	risk diff	Neale-B_UKBB_EUR_2017
rs579459	rs579459	chr9:136154168	chr9:133278724	C	T	chr9:136149399	chr9:136149399	chr9:133273983	A	G	1	0.82865	0.9932	Self-reported joint pain	EFO_0003843	Neale B	UKBB	European	2017	-2.495e-06	0.0001811	0.989	-	337159	1129	336030	1	risk diff	Neale-B_UKBB_EUR_2017
rs579459	rs579459	chr9:136154168	chr9:133278724	C	T	rs649129	chr9:136154304	-	T	C	1	1	1	Treatment with codeine	EFO_0007056	Neale B	UKBB	European	2017	-2.95e-06	0.0002164	0.9891	-	337159	1759	335400	1	risk diff	Neale-B_UKBB_EUR_2017
rs579459	rs579459	chr9:136154168	chr9:133278724	C	T	rs600038	chr9:136151806	chr9:133276354	C	T	1	0.99411	1	Other dermatitis	EFO_0000701	Neale B	UKBB	European	2017	1.04e-06	7.599e-05	0.9891	+	337199	216	336983	1	risk diff	Neale-B_UKBB_EUR_2017
rs579459	rs579459	chr9:136154168	chr9:133278724	C	T	rs635634	chr9:136155000	chr9:133279427	T	C	1	0.83452	1	Self-reported cancer of lip or mouth/pharynx/oral cavity	EFO_0005570;EFO_0003868	Neale B	UKBB	European	2017	-6.468e-07	4.784e-05	0.9892	-	337159	78	337081	1	risk diff	Neale-B_UKBB_EUR_2017
rs579459	rs579459	chr9:136154168	chr9:133278724	C	T	rs579459	chr9:136154168	chr9:133278724	C	T	0	1	1	Treatment with lofepramine	EFO_0007056	Neale B	UKBB	European	2017	-1.109e-06	8.233e-05	0.9893	-	337159	254	336905	1	risk diff	Neale-B_UKBB_EUR_2017
rs579459	rs579459	chr9:136154168	chr9:133278724	C	T	rs495828	chr9:136154867	chr9:133279294	T	G	1	1	1	Diaphragmatic hernia	EFO_0007216	Neale B	UKBB	European	2017	-4.983e-06	0.0003721	0.9893	-	337199	5321	331878	1	risk diff	Neale-B_UKBB_EUR_2017
rs579459	rs579459	chr9:136154168	chr9:133278724	C	T	rs635634	chr9:136155000	chr9:133279427	T	C	1	0.83452	1	Mesothelioma	EFO_1000467	Neale B	UKBB	European	2017	-5.377e-07	4.017e-05	0.9893	-	337199	55	337144	1	risk diff	Neale-B_UKBB_EUR_2017
rs579459	rs579459	chr9:136154168	chr9:133278724	C	T	rs495828	chr9:136154867	chr9:133279294	T	G	1	1	1	Ascites	-	Neale B	UKBB	European	2017	-7.967e-07	5.997e-05	0.9894	-	337199	136	337063	1	risk diff	Neale-B_UKBB_EUR_2017
rs579459	rs579459	chr9:136154168	chr9:133278724	C	T	rs495828	chr9:136154867	chr9:133279294	T	G	1	1	1	Maternal care for known or suspected abnormality of pelvic organs	EFO_0009682	Neale B	UKBB	European	2017	-1.778e-06	0.000134	0.9894	-	337199	681	336518	1	risk diff	Neale-B_UKBB_EUR_2017
rs579459	rs579459	chr9:136154168	chr9:133278724	C	T	rs635634	chr9:136155000	chr9:133279427	T	C	1	0.83452	1	Self-reported depression	EFO_0003761	Neale B	UKBB	European	2017	-9.544e-06	0.0007277	0.9895	-	337159	19195	317964	1	risk diff	Neale-B_UKBB_EUR_2017
rs579459	rs579459	chr9:136154168	chr9:133278724	C	T	rs579459	chr9:136154168	chr9:133278724	C	T	0	1	1	Other disorders of eyelid	EFO_0009547	Neale B	UKBB	European	2017	3.593e-06	0.0002768	0.9896	+	337199	2894	334305	1	risk diff	Neale-B_UKBB_EUR_2017
rs579459	rs579459	chr9:136154168	chr9:133278724	C	T	rs649129	chr9:136154304	-	T	C	1	1	1	Benign neoplasm of bone and articular cartilage	EFO_0003820	Neale B	UKBB	European	2017	-8.58e-07	6.583e-05	0.9896	-	337199	162	337037	1	risk diff	Neale-B_UKBB_EUR_2017
rs579459	rs579459	chr9:136154168	chr9:133278724	C	T	rs579459	chr9:136154168	chr9:133278724	C	T	0	1	1	Single spontaneous delivery	EFO_0009638	Neale B	UKBB	European	2017	-2.508e-06	0.0001945	0.9897	-	337199	1428	335771	1	risk diff	Neale-B_UKBB_EUR_2017
rs579459	rs579459	chr9:136154168	chr9:133278724	C	T	rs495828	chr9:136154867	chr9:133279294	T	G	1	1	1	Treatment with captopril	EFO_0007056	Neale B	UKBB	European	2017	8.064e-07	6.32e-05	0.9898	+	337159	151	337008	1	risk diff	Neale-B_UKBB_EUR_2017
rs579459	rs579459	chr9:136154168	chr9:133278724	C	T	chr9:136141870	chr9:136141870	chr9:133266456	T	C	1	0.82314	0.99316	Treatment with doxycycline	EFO_0007056	Neale B	UKBB	European	2017	-1.2e-06	9.4e-05	0.9898	-	337159	303	336856	1	risk diff	Neale-B_UKBB_EUR_2017
rs579459	rs579459	chr9:136154168	chr9:133278724	C	T	rs8176643	chr9:136149709	chr9:133274293	A	AC	1	0.81767	0.99313	Clear cell ovarian cancer	EFO_1000042	Phelan M	28346442	European	2017	-0.000652	0.05106	0.9898	-	42307	1366	40941	63	log OR	Phelan-M_CCOC_EUR_2017
rs579459	rs579459	chr9:136154168	chr9:133278724	C	T	rs579459	chr9:136154168	chr9:133278724	C	T	0	1	1	Standardized difference in height between age 8 years and adult	-	EGGC	23449627	European	2013	-0.000202	0.01567	0.9899	-	10799	0	10799	6	SDS	EGGC_Puberty-Growth-PGF-PGM_EUR_2013
rs579459	rs579459	chr9:136154168	chr9:133278724	C	T	rs649129	chr9:136154304	-	T	C	1	1	1	Keratitis	EFO_0009449	Neale B	UKBB	European	2017	-6.433e-07	5.095e-05	0.9899	-	337199	97	337102	1	risk diff	Neale-B_UKBB_EUR_2017
rs579459	rs579459	chr9:136154168	chr9:133278724	C	T	chr9:136141870	chr9:136141870	chr9:133266456	T	C	1	0.82314	0.99316	Self-reported breast disease	EFO_0009483	Neale B	UKBB	European	2017	9.702e-07	7.693e-05	0.9899	+	337159	203	336956	1	risk diff	Neale-B_UKBB_EUR_2017
rs579459	rs579459	chr9:136154168	chr9:133278724	C	T	rs579459	chr9:136154168	chr9:133278724	C	T	0	1	1	Body mass index	EFO_0004340	GIANT	29273807	Admixed American	2018	0.00021	0.019	0.99	+	10772	0	10772	6	IVNT	GIANT_BMI_AMR_2018
rs579459	rs579459	chr9:136154168	chr9:133278724	C	T	rs579459	chr9:136154168	chr9:133278724	C	T	0	1	1	Height	EFO_0004339	GIANT	28146470	Admixed American	2017	0.00031	0.019	0.99	+	10776	0	10776	6	IVNT	GIANT_Height_AMR_2017
rs579459	rs579459	chr9:136154168	chr9:133278724	C	T	rs649129	chr9:136154304	-	T	C	1	1	1	Treatment with beclazone 50 inhaler	EFO_0007056	Neale B	UKBB	European	2017	-2.011e-06	0.0001612	0.99	-	337159	974	336185	1	risk diff	Neale-B_UKBB_EUR_2017
rs579459	rs579459	chr9:136154168	chr9:133278724	C	T	rs495828	chr9:136154867	chr9:133279294	T	G	1	1	1	Body mass index tails	EFO_0004340	GIANT	23563607	European	2013	0.0005	0.034	0.99	+	16068	7962	8106	51	log OR	GIANT_BMI-Tails_EUR_2013
rs579459	rs579459	chr9:136154168	chr9:133278724	C	T	rs495828	chr9:136154867	chr9:133279294	T	G	1	1	1	Treatment with ginkgo forte tablet	EFO_0007056	Neale B	UKBB	European	2017	2.85e-06	0.0002263	0.99	+	337159	1947	335212	1	risk diff	Neale-B_UKBB_EUR_2017
rs579459	rs579459	chr9:136154168	chr9:133278724	C	T	chr9:136149399	chr9:136149399	chr9:133273983	A	G	1	0.82865	0.9932	Self-reported testicular problems	-	Neale B	UKBB	European	2017	1.465e-06	0.0001171	0.99	+	337159	472	336687	1	risk diff	Neale-B_UKBB_EUR_2017
rs579459	rs579459	chr9:136154168	chr9:133278724	C	T	rs495828	chr9:136154867	chr9:133279294	T	G	1	1	1	Years of educational attainment in males	EFO_0004784	SSGAC	27225129	European	2016	0	0.005	0.9901	+	147474	0	147474	6	years	SSGAC_EduYears-M_EUR_2016
rs579459	rs579459	chr9:136154168	chr9:133278724	C	T	rs651007	chr9:136153875	chr9:133278431	T	C	1	1	1	Periodontal complex trait 5	-	Offenbacher S	26962152	European	2016	-0.000518	0.04227	0.9902	-	975	0	975	1	-	Offenbacher-S_PCT5_EUR_2016
rs579459	rs579459	chr9:136154168	chr9:133278724	C	T	rs495828	chr9:136154867	chr9:133279294	T	G	1	1	1	Cause of death: gastro-intestinal haemorrhage, unspecified	-	Neale B	UKBB	European	2017	-7.268e-06	0.0005942	0.9902	-	7637	7	7630	1	risk diff	Neale-B_UKBB_EUR_2017
rs579459	rs579459	chr9:136154168	chr9:133278724	C	T	rs600038	chr9:136151806	chr9:133276354	C	T	1	0.99411	1	Treatment with calcium carbonate+colecalciferol 1.25g or 5micrograms tablet	EFO_0007056	Neale B	UKBB	European	2017	7.625e-07	6.227e-05	0.9902	+	337159	145	337014	1	risk diff	Neale-B_UKBB_EUR_2017
rs579459	rs579459	chr9:136154168	chr9:133278724	C	T	rs635634	chr9:136155000	chr9:133279427	T	C	1	0.83452	1	Complications of procedures	EFO_0009518	Neale B	UKBB	European	2017	-3.964e-06	0.000324	0.9902	-	337199	3617	333582	1	risk diff	Neale-B_UKBB_EUR_2017
rs579459	rs579459	chr9:136154168	chr9:133278724	C	T	chr9:136141870	chr9:136141870	chr9:133266456	T	C	1	0.82314	0.99316	Treatment with hydroxocobalamin	EFO_0007056	Neale B	UKBB	European	2017	1.11e-06	9.036e-05	0.9902	+	337159	280	336879	1	risk diff	Neale-B_UKBB_EUR_2017
rs579459	rs579459	chr9:136154168	chr9:133278724	C	T	rs579459	chr9:136154168	chr9:133278724	C	T	0	1	1	Ascites	-	Neale B	UKBB	European	2017	7.312e-07	6.025e-05	0.9903	+	337199	136	337063	1	risk diff	Neale-B_UKBB_EUR_2017
rs579459	rs579459	chr9:136154168	chr9:133278724	C	T	rs651007	chr9:136153875	chr9:133278431	T	C	1	1	1	Reason for reducing amount of alcohol drunk: health precaution	EFO_0004329	Neale B	UKBB	European	2017	-2.81e-05	0.002317	0.9903	-	124798	40728	84070	1	risk diff	Neale-B_UKBB_EUR_2017
rs579459	rs579459	chr9:136154168	chr9:133278724	C	T	rs651007	chr9:136153875	chr9:133278431	T	C	1	1	1	Manic or hyper symptoms: I needed less sleep than usual	EFO_0004364	Neale B	UKBB	European	2017	-4.774e-05	0.004015	0.9905	-	22133	2994	19139	1	risk diff	Neale-B_UKBB_EUR_2017
rs579459	rs579459	chr9:136154168	chr9:133278724	C	T	rs495828	chr9:136154867	chr9:133279294	T	G	1	1	1	Treatment with zomig 2.5mg tablet	EFO_0007056	Neale B	UKBB	European	2017	1.09e-06	9.138e-05	0.9905	+	337159	316	336843	1	risk diff	Neale-B_UKBB_EUR_2017
rs579459	rs579459	chr9:136154168	chr9:133278724	C	T	chr9:136149399	chr9:136149399	chr9:133273983	A	G	1	0.82865	0.9932	Self-reported hyperthyroidism or thyrotoxicosis	EFO_0004705;EFO_0004283	Neale B	UKBB	European	2017	-3.177e-06	0.0002712	0.9907	-	337159	2547	334612	1	risk diff	Neale-B_UKBB_EUR_2017
rs579459	rs579459	chr9:136154168	chr9:133278724	C	T	rs600038	chr9:136151806	chr9:133276354	C	T	1	0.99411	1	Unspecified nephritic syndrome	-	Neale B	UKBB	European	2017	-5.1e-07	4.419e-05	0.9908	-	337199	73	337126	1	risk diff	Neale-B_UKBB_EUR_2017
rs579459	rs579459	chr9:136154168	chr9:133278724	C	T	rs600038	chr9:136151806	chr9:133276354	C	T	1	0.99411	1	Treatment with beclazone 50 inhaler	EFO_0007056	Neale B	UKBB	European	2017	-1.843e-06	0.0001612	0.9909	-	337159	974	336185	1	risk diff	Neale-B_UKBB_EUR_2017
rs579459	rs579459	chr9:136154168	chr9:133278724	C	T	rs635634	chr9:136155000	chr9:133279427	T	C	1	0.83452	1	Self-reported fracture patella or knee	EFO_0009617	Neale B	UKBB	European	2017	-9.006e-07	7.923e-05	0.9909	-	337159	214	336945	1	risk diff	Neale-B_UKBB_EUR_2017
rs579459	rs579459	chr9:136154168	chr9:133278724	C	T	chr9:136149399	chr9:136149399	chr9:133273983	A	G	1	0.82865	0.9932	Cholesteatoma of middle ear	EFO_1000676	Neale B	UKBB	European	2017	-9.402e-07	8.239e-05	0.9909	-	337199	233	336966	1	risk diff	Neale-B_UKBB_EUR_2017
rs579459	rs579459	chr9:136154168	chr9:133278724	C	T	rs651007	chr9:136153875	chr9:133278431	T	C	1	1	1	Treatment with lofepramine	EFO_0007056	Neale B	UKBB	European	2017	-9.244e-07	8.235e-05	0.991	-	337159	254	336905	1	risk diff	Neale-B_UKBB_EUR_2017
rs579459	rs579459	chr9:136154168	chr9:133278724	C	T	rs635634	chr9:136155000	chr9:133279427	T	C	1	0.83452	1	Treatment with rosiglitazone	EFO_0007056	Neale B	UKBB	European	2017	1.339e-06	0.000119	0.991	+	337159	483	336676	1	risk diff	Neale-B_UKBB_EUR_2017
rs579459	rs579459	chr9:136154168	chr9:133278724	C	T	rs532436	chr9:136149830	chr9:133274414	A	G	1	0.82865	0.9932	Eye problems or disorders: diabetes related eye disease	EFO_0009486	Neale B	UKBB	European	2017	-8.459e-06	0.0007479	0.991	-	108817	2072	106745	1	risk diff	Neale-B_UKBB_EUR_2017
rs579459	rs579459	chr9:136154168	chr9:133278724	C	T	rs532436	chr9:136149830	chr9:133274414	A	G	1	0.82865	0.9932	Self-reported sarcoidosis	-	Neale B	UKBB	European	2017	1.529e-06	0.0001374	0.9911	+	337159	650	336509	1	risk diff	Neale-B_UKBB_EUR_2017
rs579459	rs579459	chr9:136154168	chr9:133278724	C	T	chr9:136141870	chr9:136141870	chr9:133266456	T	C	1	0.82314	0.99316	Emphysema	EFO_0000464	Neale B	UKBB	European	2017	5.809e-07	5.181e-05	0.9911	+	337199	92	337107	1	risk diff	Neale-B_UKBB_EUR_2017
rs579459	rs579459	chr9:136154168	chr9:133278724	C	T	rs495828	chr9:136154867	chr9:133279294	T	G	1	1	1	Treatment with oxybutynin	EFO_0007056	Neale B	UKBB	European	2017	-1.578e-06	0.0001429	0.9912	-	337159	774	336385	1	risk diff	Neale-B_UKBB_EUR_2017
rs579459	rs579459	chr9:136154168	chr9:133278724	C	T	chr9:136149399	chr9:136149399	chr9:133273983	A	G	1	0.82865	0.9932	Self-reported mumps or epidemic parotitis	EFO_0007383	Neale B	UKBB	European	2017	1.612e-06	0.0001456	0.9912	+	337159	729	336430	1	risk diff	Neale-B_UKBB_EUR_2017
rs579459	rs579459	chr9:136154168	chr9:133278724	C	T	rs532436	chr9:136149830	chr9:133274414	A	G	1	0.82865	0.9932	Treatment with hydroxocobalamin	EFO_0007056	Neale B	UKBB	European	2017	-9.692e-07	9.026e-05	0.9914	-	337159	280	336879	1	risk diff	Neale-B_UKBB_EUR_2017
rs579459	rs579459	chr9:136154168	chr9:133278724	C	T	rs649129	chr9:136154304	-	T	C	1	1	1	Treatment with menophase tablet	EFO_0007056	Neale B	UKBB	European	2017	5.471e-07	5.147e-05	0.9915	+	337159	99	337060	1	risk diff	Neale-B_UKBB_EUR_2017
rs579459	rs579459	chr9:136154168	chr9:133278724	C	T	rs600038	chr9:136151806	chr9:133276354	C	T	1	0.99411	1	Self-reported polymyalgia rheumatica	EFO_0008518	Neale B	UKBB	European	2017	1.459e-06	0.0001367	0.9915	+	337159	700	336459	1	risk diff	Neale-B_UKBB_EUR_2017
rs579459	rs579459	chr9:136154168	chr9:133278724	C	T	rs600038	chr9:136151806	chr9:133276354	C	T	1	0.99411	1	Treatment with codeine	EFO_0007056	Neale B	UKBB	European	2017	2.309e-06	0.0002164	0.9915	+	337159	1759	335400	1	risk diff	Neale-B_UKBB_EUR_2017
rs579459	rs579459	chr9:136154168	chr9:133278724	C	T	chr9:136141870	chr9:136141870	chr9:133266456	T	C	1	0.82314	0.99316	Benign neoplasm of major salivary glands	EFO_0003826	Neale B	UKBB	European	2017	9.021e-07	8.435e-05	0.9915	+	337199	244	336955	1	risk diff	Neale-B_UKBB_EUR_2017
rs579459	rs579459	chr9:136154168	chr9:133278724	C	T	chr9:136141870	chr9:136141870	chr9:133266456	T	C	1	0.82314	0.99316	Treatment with zolmitriptan	EFO_0007056	Neale B	UKBB	European	2017	-1.028e-06	9.703e-05	0.9915	-	337159	323	336836	1	risk diff	Neale-B_UKBB_EUR_2017
rs579459	rs579459	chr9:136154168	chr9:133278724	C	T	rs579459	chr9:136154168	chr9:133278724	C	T	0	1	1	Pilonidal cyst	-	Neale B	UKBB	European	2017	-9.433e-07	8.945e-05	0.9916	-	337199	300	336899	1	risk diff	Neale-B_UKBB_EUR_2017
rs579459	rs579459	chr9:136154168	chr9:133278724	C	T	rs600038	chr9:136151806	chr9:133276354	C	T	1	0.99411	1	Malignant neoplasm of bladder	EFO_0000292	Neale B	UKBB	European	2017	-1.704e-06	0.0001622	0.9916	-	337199	987	336212	1	risk diff	Neale-B_UKBB_EUR_2017
rs579459	rs579459	chr9:136154168	chr9:133278724	C	T	rs651007	chr9:136153875	chr9:133278431	T	C	1	1	1	Self-reported alcohol dependency	EFO_0003829	Neale B	UKBB	European	2017	1.168e-06	0.0001125	0.9917	+	337159	475	336684	1	risk diff	Neale-B_UKBB_EUR_2017
rs579459	rs579459	chr9:136154168	chr9:133278724	C	T	rs495828	chr9:136154867	chr9:133279294	T	G	1	1	1	Manic or hyper symptoms: all of the above	EFO_0004364	Neale B	UKBB	European	2017	3.636e-05	0.003485	0.9917	+	22133	2193	19940	1	risk diff	Neale-B_UKBB_EUR_2017
rs579459	rs579459	chr9:136154168	chr9:133278724	C	T	rs579459	chr9:136154168	chr9:133278724	C	T	0	1	1	Reason for reducing amount of alcohol drunk: health precaution	EFO_0004329	Neale B	UKBB	European	2017	2.394e-05	0.002316	0.9918	+	124798	40728	84070	1	risk diff	Neale-B_UKBB_EUR_2017
rs579459	rs579459	chr9:136154168	chr9:133278724	C	T	rs651007	chr9:136153875	chr9:133278431	T	C	1	1	1	Disorders of vitreous body	EFO_1001238	Neale B	UKBB	European	2017	8.422e-07	8.186e-05	0.9918	+	337199	251	336948	1	risk diff	Neale-B_UKBB_EUR_2017
rs579459	rs579459	chr9:136154168	chr9:133278724	C	T	rs495828	chr9:136154867	chr9:133279294	T	G	1	1	1	Self-reported liver or hepatocellular cancer	EFO_1001513;EFO_0000182	Neale B	UKBB	European	2017	5.94e-07	5.75e-05	0.9918	+	337159	125	337034	1	risk diff	Neale-B_UKBB_EUR_2017
rs579459	rs579459	chr9:136154168	chr9:133278724	C	T	rs635634	chr9:136155000	chr9:133279427	T	C	1	0.83452	1	Self-reported breast disease	EFO_0009483	Neale B	UKBB	European	2017	7.917e-07	7.715e-05	0.9918	+	337159	203	336956	1	risk diff	Neale-B_UKBB_EUR_2017
rs579459	rs579459	chr9:136154168	chr9:133278724	C	T	chr9:136149399	chr9:136149399	chr9:133273983	A	G	1	0.82865	0.9932	Self-reported fracture toe	EFO_0009512	Neale B	UKBB	European	2017	8.262e-07	8.079e-05	0.9918	+	337159	224	336935	1	risk diff	Neale-B_UKBB_EUR_2017
rs579459	rs579459	chr9:136154168	chr9:133278724	C	T	rs532436	chr9:136149830	chr9:133274414	A	G	1	0.82865	0.9932	Duration walking for pleasure	EFO_0008002	Neale B	UKBB	European	2017	-5.606e-05	0.005465	0.9918	-	240788	0	240788	1	-	Neale-B_UKBB_EUR_2017
rs579459	rs579459	chr9:136154168	chr9:133278724	C	T	rs579459	chr9:136154168	chr9:133278724	C	T	0	1	1	Self-reported small intestine or small bowel cancer	EFO_0007330	Neale B	UKBB	European	2017	-6.541e-07	6.453e-05	0.9919	-	337159	156	337003	1	risk diff	Neale-B_UKBB_EUR_2017
rs579459	rs579459	chr9:136154168	chr9:133278724	C	T	chr9:136141870	chr9:136141870	chr9:133266456	T	C	1	0.82314	0.99316	Illness, injury, bereavement, stress in last 2 years: death of a spouse or partner	-	Neale B	UKBB	European	2017	-3.971e-06	0.0003904	0.9919	-	335219	5249	329970	1	risk diff	Neale-B_UKBB_EUR_2017
rs579459	rs579459	chr9:136154168	chr9:133278724	C	T	rs579459	chr9:136154168	chr9:133278724	C	T	0	1	1	Chronic ischaemic heart disease	EFO_0001645	Neale B	UKBB	European	2017	4.768e-06	0.0004744	0.992	+	337199	8755	328444	1	risk diff	Neale-B_UKBB_EUR_2017
rs579459	rs579459	chr9:136154168	chr9:133278724	C	T	chr9:136149399	chr9:136149399	chr9:133273983	A	G	1	0.82865	0.9932	Treatment with elleste-solo 1mg tablet	EFO_0007056	Neale B	UKBB	European	2017	-1.313e-06	0.0001316	0.992	-	337159	596	336563	1	risk diff	Neale-B_UKBB_EUR_2017
rs579459	rs579459	chr9:136154168	chr9:133278724	C	T	chr9:136141870	chr9:136141870	chr9:133266456	T	C	1	0.82314	0.99316	Dentofacial anomalies	-	Neale B	UKBB	European	2017	9.485e-07	9.46e-05	0.992	+	337199	307	336892	1	risk diff	Neale-B_UKBB_EUR_2017
rs579459	rs579459	chr9:136154168	chr9:133278724	C	T	chr9:136141870	chr9:136141870	chr9:133266456	T	C	1	0.82314	0.99316	Neoplasm of uncertain or unknown behaviour of urinary organs	EFO_0003863	Neale B	UKBB	European	2017	9.87e-07	9.969e-05	0.9921	+	337199	341	336858	1	risk diff	Neale-B_UKBB_EUR_2017
rs579459	rs579459	chr9:136154168	chr9:133278724	C	T	rs579459	chr9:136154168	chr9:133278724	C	T	0	1	1	Inflammatory diseases of prostate	EFO_0003830	Neale B	UKBB	European	2017	1.161e-06	0.0001185	0.9922	+	337199	528	336671	1	risk diff	Neale-B_UKBB_EUR_2017
rs579459	rs579459	chr9:136154168	chr9:133278724	C	T	rs579459	chr9:136154168	chr9:133278724	C	T	0	1	1	Treatment with ginkgo forte tablet	EFO_0007056	Neale B	UKBB	European	2017	-2.211e-06	0.0002273	0.9922	-	337159	1947	335212	1	risk diff	Neale-B_UKBB_EUR_2017
rs579459	rs579459	chr9:136154168	chr9:133278724	C	T	rs649129	chr9:136154304	-	T	C	1	1	1	Treatment with ginkgo forte tablet	EFO_0007056	Neale B	UKBB	European	2017	-2.232e-06	0.0002276	0.9922	-	337159	1947	335212	1	risk diff	Neale-B_UKBB_EUR_2017
rs579459	rs579459	chr9:136154168	chr9:133278724	C	T	rs495828	chr9:136154867	chr9:133279294	T	G	1	1	1	Self-reported fracture toe	EFO_0009512	Neale B	UKBB	European	2017	-7.463e-07	7.696e-05	0.9923	-	337159	224	336935	1	risk diff	Neale-B_UKBB_EUR_2017
rs579459	rs579459	chr9:136154168	chr9:133278724	C	T	rs495828	chr9:136154867	chr9:133279294	T	G	1	1	1	Treatment with docusate sodium	EFO_0007056	Neale B	UKBB	European	2017	8.195e-07	8.449e-05	0.9923	+	337159	270	336889	1	risk diff	Neale-B_UKBB_EUR_2017
rs579459	rs579459	chr9:136154168	chr9:133278724	C	T	rs495828	chr9:136154867	chr9:133279294	T	G	1	1	1	Treatment with norethisterone	EFO_0007056	Neale B	UKBB	European	2017	-6.992e-07	7.253e-05	0.9923	-	337159	199	336960	1	risk diff	Neale-B_UKBB_EUR_2017
rs579459	rs579459	chr9:136154168	chr9:133278724	C	T	rs600038	chr9:136151806	chr9:133276354	C	T	1	0.99411	1	Treatment with arcoxia 90mg tablet	EFO_0007056	Neale B	UKBB	European	2017	-4.969e-07	5.12e-05	0.9923	-	337159	98	337061	1	risk diff	Neale-B_UKBB_EUR_2017
rs579459	rs579459	chr9:136154168	chr9:133278724	C	T	rs635634	chr9:136155000	chr9:133279427	T	C	1	0.83452	1	Smoking status: current	EFO_0006527	Neale B	UKBB	European	2017	9.161e-06	0.0009471	0.9923	+	336024	33928	302096	1	risk diff	Neale-B_UKBB_EUR_2017
rs579459	rs579459	chr9:136154168	chr9:133278724	C	T	rs532436	chr9:136149830	chr9:133274414	A	G	1	0.82865	0.9932	Self-reported arthritis	EFO_0005856	Neale B	UKBB	European	2017	2.637e-06	0.000274	0.9923	+	337159	2599	334560	1	risk diff	Neale-B_UKBB_EUR_2017
rs579459	rs579459	chr9:136154168	chr9:133278724	C	T	rs649129	chr9:136154304	-	T	C	1	1	1	Treatment with arcoxia 90mg tablet	EFO_0007056	Neale B	UKBB	European	2017	-4.875e-07	5.121e-05	0.9924	-	337159	98	337061	1	risk diff	Neale-B_UKBB_EUR_2017
rs579459	rs579459	chr9:136154168	chr9:133278724	C	T	rs649129	chr9:136154304	-	T	C	1	1	1	Unspecified nephritic syndrome	-	Neale B	UKBB	European	2017	-4.214e-07	4.42e-05	0.9924	-	337199	73	337126	1	risk diff	Neale-B_UKBB_EUR_2017
rs579459	rs579459	chr9:136154168	chr9:133278724	C	T	rs635634	chr9:136155000	chr9:133279427	T	C	1	0.83452	1	Heartburn	EFO_0008533	Neale B	UKBB	European	2017	-1.28e-06	0.0001345	0.9924	-	337199	618	336581	1	risk diff	Neale-B_UKBB_EUR_2017
rs579459	rs579459	chr9:136154168	chr9:133278724	C	T	rs532436	chr9:136149830	chr9:133274414	A	G	1	0.82865	0.9932	Abnormal findings on diagnostic imaging of central nervous system	-	Neale B	UKBB	European	2017	4.419e-07	4.61e-05	0.9924	+	337199	73	337126	1	risk diff	Neale-B_UKBB_EUR_2017
rs579459	rs579459	chr9:136154168	chr9:133278724	C	T	rs532436	chr9:136149830	chr9:133274414	A	G	1	0.82865	0.9932	Cause of death: large cell	EFO_0003050	Neale B	UKBB	European	2017	1.249e-05	0.001315	0.9924	+	7637	31	7606	1	risk diff	Neale-B_UKBB_EUR_2017
rs579459	rs579459	chr9:136154168	chr9:133278724	C	T	rs579459	chr9:136154168	chr9:133278724	C	T	0	1	1	Other benign neoplasms of skin	EFO_0004198	Neale B	UKBB	European	2017	-2.338e-06	0.0002509	0.9926	-	337199	2375	334824	1	risk diff	Neale-B_UKBB_EUR_2017
rs579459	rs579459	chr9:136154168	chr9:133278724	C	T	rs635634	chr9:136155000	chr9:133279427	T	C	1	0.83452	1	Cholesteatoma of middle ear	EFO_1000676	Neale B	UKBB	European	2017	7.649e-07	8.266e-05	0.9926	+	337199	233	336966	1	risk diff	Neale-B_UKBB_EUR_2017
rs579459	rs579459	chr9:136154168	chr9:133278724	C	T	rs532436	chr9:136149830	chr9:133274414	A	G	1	0.82865	0.9932	Benign neoplasm of major salivary glands	EFO_0003826	Neale B	UKBB	European	2017	-7.834e-07	8.426e-05	0.9926	-	337199	244	336955	1	risk diff	Neale-B_UKBB_EUR_2017
rs579459	rs579459	chr9:136154168	chr9:133278724	C	T	rs532436	chr9:136149830	chr9:133274414	A	G	1	0.82865	0.9932	Other symptoms and signs involving the urinary system	-	Neale B	UKBB	European	2017	2.14e-06	0.0002312	0.9926	+	337199	1849	335350	1	risk diff	Neale-B_UKBB_EUR_2017
rs579459	rs579459	chr9:136154168	chr9:133278724	C	T	rs579459	chr9:136154168	chr9:133278724	C	T	0	1	1	Self-reported eye or eyelid problem	-	Neale B	UKBB	European	2017	2.406e-06	0.0002641	0.9927	+	337159	2633	334526	1	risk diff	Neale-B_UKBB_EUR_2017
rs579459	rs579459	chr9:136154168	chr9:133278724	C	T	rs635634	chr9:136155000	chr9:133279427	T	C	1	0.83452	1	Cascot confidence score	EFO_0005241	Neale B	UKBB	European	2017	0.0001695	0.01862	0.9927	+	9825	0	9825	1	IVNT	Neale-B_UKBB_EUR_2017
rs579459	rs579459	chr9:136154168	chr9:133278724	C	T	rs651007	chr9:136153875	chr9:133278431	T	C	1	1	1	Single spontaneous delivery	EFO_0009638	Neale B	UKBB	European	2017	-1.747e-06	0.0001945	0.9928	-	337199	1428	335771	1	risk diff	Neale-B_UKBB_EUR_2017
rs579459	rs579459	chr9:136154168	chr9:133278724	C	T	chr9:136141870	chr9:136141870	chr9:133266456	T	C	1	0.82314	0.99316	Chest pain felt during physical activity	EFO_0003843	Neale B	UKBB	European	2017	2.82e-05	0.003111	0.9928	+	50451	0	50451	1	-	Neale-B_UKBB_EUR_2017
rs579459	rs579459	chr9:136154168	chr9:133278724	C	T	rs579459	chr9:136154168	chr9:133278724	C	T	0	1	1	Lumbar spine bone mineral density	EFO_0007701	GEFOS	22504420	Mixed	2012	NA	NA	0.9929	+	31800	0	31800	16	g/cm2	GEFOS_LSBMD_Mixed_2012
rs579459	rs579459	chr9:136154168	chr9:133278724	C	T	chr9:136141870	chr9:136141870	chr9:133266456	T	C	1	0.82314	0.99316	Knee pain for 3+ months	EFO_0003843	Neale B	UKBB	European	2017	-2.475e-05	0.002772	0.9929	-	70992	55910	15082	1	risk diff	Neale-B_UKBB_EUR_2017
rs579459	rs579459	chr9:136154168	chr9:133278724	C	T	rs651007	chr9:136153875	chr9:133278431	T	C	1	1	1	Primary biliary cholangitis	EFO_1001486;EFO_0004267	Nakamura M	23000144	East Asian	2012	-0.001	0.114	0.993	-	963	487	476	1	log OR	Nakamura-M_PBC_EAS_2012
rs579459	rs579459	chr9:136154168	chr9:133278724	C	T	rs495828	chr9:136154867	chr9:133279294	T	G	1	1	1	Treatment with istin 5mg tablet	EFO_0007056	Neale B	UKBB	European	2017	4.71e-07	5.395e-05	0.993	+	337159	110	337049	1	risk diff	Neale-B_UKBB_EUR_2017
rs579459	rs579459	chr9:136154168	chr9:133278724	C	T	rs495828	chr9:136154867	chr9:133279294	T	G	1	1	1	CD8mem:%Th1; CD8 Th1 (CXCR3+CCR4-CCR6-)	OBA_VT1000783	Roederer M	25772697	European	2015	0.0002172	0.02485	0.993	+	448	0	448	1	-	Roederer-M_Immune-System_EUR_2015
rs579459	rs579459	chr9:136154168	chr9:133278724	C	T	rs651007	chr9:136153875	chr9:133278431	T	C	1	1	1	Waist cirumference adjusted for smoking in males	EFO_0007789	GIANT	28443625	Mixed	2017	0.0001	0.0075	0.9932	+	89285	0	89285	68	IVNT	GIANT_Waist-adjusted-Smoking-M_Mixed_2017
rs579459	rs579459	chr9:136154168	chr9:133278724	C	T	rs649129	chr9:136154304	-	T	C	1	1	1	Average monthly red wine intake	EFO_0004329	Neale B	UKBB	European	2017	-7.779e-05	0.009211	0.9933	-	24396	0	24396	1	-	Neale-B_UKBB_EUR_2017
rs579459	rs579459	chr9:136154168	chr9:133278724	C	T	rs495828	chr9:136154867	chr9:133279294	T	G	1	1	1	Leg pain on walking: action taken	EFO_0003843	Neale B	UKBB	European	2017	6.283e-05	0.007527	0.9933	+	23719	0	23719	1	-	Neale-B_UKBB_EUR_2017
rs579459	rs579459	chr9:136154168	chr9:133278724	C	T	chr9:136141870	chr9:136141870	chr9:133266456	T	C	1	0.82314	0.99316	Treatment with tegretol 100mg tablet	EFO_0007056	Neale B	UKBB	European	2017	-1.211e-06	0.0001469	0.9934	-	337159	741	336418	1	risk diff	Neale-B_UKBB_EUR_2017
rs579459	rs579459	chr9:136154168	chr9:133278724	C	T	rs635634	chr9:136155000	chr9:133279427	T	C	1	0.83452	1	Average weekly fortified wine intake	EFO_0004329	Neale B	UKBB	European	2017	1.453e-05	0.001771	0.9935	+	241381	0	241381	1	-	Neale-B_UKBB_EUR_2017
rs579459	rs579459	chr9:136154168	chr9:133278724	C	T	rs649129	chr9:136154304	-	T	C	1	1	1	Unspecified acute lower respiratory infection	EFO_0009433	Neale B	UKBB	European	2017	1.833e-06	0.0002302	0.9936	+	337199	1992	335207	1	risk diff	Neale-B_UKBB_EUR_2017
rs579459	rs579459	chr9:136154168	chr9:133278724	C	T	rs579459	chr9:136154168	chr9:133278724	C	T	0	1	1	Self-reported chronic or degenerative neurological problem	EFO_0000618	Neale B	UKBB	European	2017	-4.297e-07	5.517e-05	0.9938	-	337159	114	337045	1	risk diff	Neale-B_UKBB_EUR_2017
rs579459	rs579459	chr9:136154168	chr9:133278724	C	T	chr9:136149399	chr9:136149399	chr9:133273983	A	G	1	0.82865	0.9932	Fistulae involving female genital tract	EFO_0009524	Neale B	UKBB	European	2017	-3.802e-07	4.889e-05	0.9938	-	337199	82	337117	1	risk diff	Neale-B_UKBB_EUR_2017
rs579459	rs579459	chr9:136154168	chr9:133278724	C	T	rs579459	chr9:136154168	chr9:133278724	C	T	0	1	1	Disorders of vitreous body	EFO_1001238	Neale B	UKBB	European	2017	6.251e-07	8.184e-05	0.9939	+	337199	251	336948	1	risk diff	Neale-B_UKBB_EUR_2017
rs579459	rs579459	chr9:136154168	chr9:133278724	C	T	rs651007	chr9:136153875	chr9:133278431	T	C	1	1	1	Self-reported small intestine or small bowel cancer	EFO_0007330	Neale B	UKBB	European	2017	-4.944e-07	6.455e-05	0.9939	-	337159	156	337003	1	risk diff	Neale-B_UKBB_EUR_2017
rs579459	rs579459	chr9:136154168	chr9:133278724	C	T	rs649129	chr9:136154304	-	T	C	1	1	1	Systemic sclerosis	EFO_0000717	Neale B	UKBB	European	2017	2.822e-07	3.694e-05	0.9939	+	337199	51	337148	1	risk diff	Neale-B_UKBB_EUR_2017
rs579459	rs579459	chr9:136154168	chr9:133278724	C	T	rs115478735	chr9:136149711	chr9:133274295	T	A	1	0.81767	0.99313	Clear cell ovarian cancer	EFO_1000042	Phelan M	28346442	European	2017	-0.000393	0.05111	0.9939	-	42307	1366	40941	63	log OR	Phelan-M_CCOC_EUR_2017
rs579459	rs579459	chr9:136154168	chr9:133278724	C	T	rs579459	chr9:136154168	chr9:133278724	C	T	0	1	1	Right eye astigmatism	-	Neale B	UKBB	European	2017	4.877e-05	0.006471	0.994	+	8863	1302	7561	1	risk diff	Neale-B_UKBB_EUR_2017
rs579459	rs579459	chr9:136154168	chr9:133278724	C	T	rs649129	chr9:136154304	-	T	C	1	1	1	Cause of death: pharynx, unspecified	-	Neale B	UKBB	European	2017	4.538e-06	0.0005989	0.994	+	7637	7	7630	1	risk diff	Neale-B_UKBB_EUR_2017
rs579459	rs579459	chr9:136154168	chr9:133278724	C	T	rs600038	chr9:136151806	chr9:133276354	C	T	1	0.99411	1	Self-reported large bowel cancer or colorectal cancer	EFO_0007330;EFO_0005842	Neale B	UKBB	European	2017	-8.52e-07	0.0001127	0.994	-	337159	475	336684	1	risk diff	Neale-B_UKBB_EUR_2017
rs579459	rs579459	chr9:136154168	chr9:133278724	C	T	rs579459	chr9:136154168	chr9:133278724	C	T	0	1	1	CD8:%TEM; TEM (CD27-CD28-CD95+CD45RA-)	OBA_VT1000783	Roederer M	25772697	European	2015	-0.0001897	0.02609	0.9942	-	453	0	453	1	-	Roederer-M_Immune-System_EUR_2015
rs579459	rs579459	chr9:136154168	chr9:133278724	C	T	rs649129	chr9:136154304	-	T	C	1	1	1	CD8:%TEM; TEM (CD27-CD28-CD95+CD45RA-)	OBA_VT1000783	Roederer M	25772697	European	2015	-0.0001897	0.02609	0.9942	-	453	0	453	1	-	Roederer-M_Immune-System_EUR_2015
rs579459	rs579459	chr9:136154168	chr9:133278724	C	T	chr9:136149399	chr9:136149399	chr9:133273983	A	G	1	0.82865	0.9932	Leg fat mass right	-	Neale B	UKBB	European	2017	1.769e-05	0.002498	0.9943	+	331293	0	331293	1	IVNT	Neale-B_UKBB_EUR_2017
rs579459	rs579459	chr9:136154168	chr9:133278724	C	T	chr9:136141870	chr9:136141870	chr9:133266456	T	C	1	0.82314	0.99316	Pneumonia, organism unspecified	EFO_0007184	Neale B	UKBB	European	2017	-1.896e-06	0.0002667	0.9943	-	337199	2456	334743	1	risk diff	Neale-B_UKBB_EUR_2017
rs579459	rs579459	chr9:136154168	chr9:133278724	C	T	rs495828	chr9:136154867	chr9:133279294	T	G	1	1	1	Treatment with liquifilm tears 1.4% eye drops	EFO_0007056	Neale B	UKBB	European	2017	-4.197e-07	5.998e-05	0.9944	-	337159	136	337023	1	risk diff	Neale-B_UKBB_EUR_2017
rs579459	rs579459	chr9:136154168	chr9:133278724	C	T	chr9:136141870	chr9:136141870	chr9:133266456	T	C	1	0.82314	0.99316	Treatment with elleste-solo 1mg tablet	EFO_0007056	Neale B	UKBB	European	2017	-9.223e-07	0.0001317	0.9944	-	337159	596	336563	1	risk diff	Neale-B_UKBB_EUR_2017
rs579459	rs579459	chr9:136154168	chr9:133278724	C	T	rs651007	chr9:136153875	chr9:133278431	T	C	1	1	1	Pilonidal cyst	-	Neale B	UKBB	European	2017	-6.156e-07	8.947e-05	0.9945	-	337199	300	336899	1	risk diff	Neale-B_UKBB_EUR_2017
rs579459	rs579459	chr9:136154168	chr9:133278724	C	T	rs649129	chr9:136154304	-	T	C	1	1	1	Other benign neoplasms of uterus	EFO_0003859	Neale B	UKBB	European	2017	-3.843e-07	5.594e-05	0.9945	-	337199	117	337082	1	risk diff	Neale-B_UKBB_EUR_2017
rs579459	rs579459	chr9:136154168	chr9:133278724	C	T	chr9:136149399	chr9:136149399	chr9:133273983	A	G	1	0.82865	0.9932	Self-reported ulcerative colitis	EFO_0000729	Neale B	UKBB	European	2017	1.579e-06	0.0002282	0.9945	+	337159	1795	335364	1	risk diff	Neale-B_UKBB_EUR_2017
rs579459	rs579459	chr9:136154168	chr9:133278724	C	T	rs532436	chr9:136149830	chr9:133274414	A	G	1	0.82865	0.9932	Pain type experienced in last month: neck or shoulder pain	EFO_0003843	Neale B	UKBB	European	2017	-9.102e-06	0.001313	0.9945	-	336650	76404	260246	1	risk diff	Neale-B_UKBB_EUR_2017
rs579459	rs579459	chr9:136154168	chr9:133278724	C	T	rs532436	chr9:136149830	chr9:133274414	A	G	1	0.82865	0.9932	Current employment status: full or part-time student	EFO_0005241	Neale B	UKBB	European	2017	1.835e-06	0.0002723	0.9946	+	336252	2555	333697	1	risk diff	Neale-B_UKBB_EUR_2017
rs579459	rs579459	chr9:136154168	chr9:133278724	C	T	rs579459	chr9:136154168	chr9:133278724	C	T	0	1	1	Self-reported alcohol dependency	EFO_0003829	Neale B	UKBB	European	2017	7.431e-07	0.0001125	0.9947	+	337159	475	336684	1	risk diff	Neale-B_UKBB_EUR_2017
rs579459	rs579459	chr9:136154168	chr9:133278724	C	T	rs649129	chr9:136154304	-	T	C	1	1	1	Treatment with peppermint oil product	EFO_0007056	Neale B	UKBB	European	2017	-4.46e-07	6.665e-05	0.9947	-	337159	166	336993	1	risk diff	Neale-B_UKBB_EUR_2017
rs579459	rs579459	chr9:136154168	chr9:133278724	C	T	rs649129	chr9:136154304	-	T	C	1	1	1	Treatment with lofepramine	EFO_0007056	Neale B	UKBB	European	2017	5.414e-07	8.243e-05	0.9948	+	337159	254	336905	1	risk diff	Neale-B_UKBB_EUR_2017
rs579459	rs579459	chr9:136154168	chr9:133278724	C	T	rs635634	chr9:136155000	chr9:133279427	T	C	1	0.83452	1	Body mass index in physically active females	EFO_0004340	GIANT	28448500	Mixed	2017	-0.0001	0.011	0.9948	-	89147	0	89147	53	IVNT	GIANT_BMI-Active-F_Mixed_2017
rs579459	rs579459	chr9:136154168	chr9:133278724	C	T	rs532436	chr9:136149830	chr9:133274414	A	G	1	0.82865	0.9932	Self-reported breast disease	EFO_0009483	Neale B	UKBB	European	2017	-5.001e-07	7.685e-05	0.9948	-	337159	203	336956	1	risk diff	Neale-B_UKBB_EUR_2017
rs579459	rs579459	chr9:136154168	chr9:133278724	C	T	rs579459	chr9:136154168	chr9:133278724	C	T	0	1	1	Complications of the puerperium	-	Neale B	UKBB	European	2017	-2.955e-07	4.65e-05	0.9949	-	337199	81	337118	1	risk diff	Neale-B_UKBB_EUR_2017
rs579459	rs579459	chr9:136154168	chr9:133278724	C	T	rs651007	chr9:136153875	chr9:133278431	T	C	1	1	1	Congenital malformations of cardiac septa	-	Neale B	UKBB	European	2017	5.035e-07	7.854e-05	0.9949	+	337199	231	336968	1	risk diff	Neale-B_UKBB_EUR_2017
rs579459	rs579459	chr9:136154168	chr9:133278724	C	T	rs600038	chr9:136151806	chr9:133276354	C	T	1	0.99411	1	Self-reported scoliosis	EFO_0004273	Neale B	UKBB	European	2017	-4.803e-07	7.67e-05	0.995	-	337159	220	336939	1	risk diff	Neale-B_UKBB_EUR_2017
rs579459	rs579459	chr9:136154168	chr9:133278724	C	T	rs532436	chr9:136149830	chr9:133274414	A	G	1	0.82865	0.9932	Toe surgery or amputation	EFO_0009632	Neale B	UKBB	European	2017	-5.522e-06	0.0008742	0.995	-	24008	137	23871	1	risk diff	Neale-B_UKBB_EUR_2017
rs579459	rs579459	chr9:136154168	chr9:133278724	C	T	rs651007	chr9:136153875	chr9:133278431	T	C	1	1	1	Self-reported inflammatory bowel disease	EFO_0003767	Neale B	UKBB	European	2017	3.593e-07	5.87e-05	0.9951	+	337159	129	337030	1	risk diff	Neale-B_UKBB_EUR_2017
rs579459	rs579459	chr9:136154168	chr9:133278724	C	T	rs635634	chr9:136155000	chr9:133279427	T	C	1	0.83452	1	Treatment with naproxen	EFO_0007056	Neale B	UKBB	European	2017	-1.534e-06	0.0002523	0.9951	-	337159	2183	334976	1	risk diff	Neale-B_UKBB_EUR_2017
rs579459	rs579459	chr9:136154168	chr9:133278724	C	T	rs532436	chr9:136149830	chr9:133274414	A	G	1	0.82865	0.9932	Self-reported fracture toe	EFO_0009512	Neale B	UKBB	European	2017	-4.93e-07	8.074e-05	0.9951	-	337159	224	336935	1	risk diff	Neale-B_UKBB_EUR_2017
rs579459	rs579459	chr9:136154168	chr9:133278724	C	T	rs651007	chr9:136153875	chr9:133278431	T	C	1	1	1	Cause of death: pharynx, unspecified	-	Neale B	UKBB	European	2017	3.598e-06	0.0005982	0.9952	+	7637	7	7630	1	risk diff	Neale-B_UKBB_EUR_2017
rs579459	rs579459	chr9:136154168	chr9:133278724	C	T	rs651007	chr9:136153875	chr9:133278431	T	C	1	1	1	Self-reported chronic or degenerative neurological problem	EFO_0000618	Neale B	UKBB	European	2017	-3.292e-07	5.519e-05	0.9952	-	337159	114	337045	1	risk diff	Neale-B_UKBB_EUR_2017
rs579459	rs579459	chr9:136154168	chr9:133278724	C	T	rs651007	chr9:136153875	chr9:133278431	T	C	1	1	1	Treatment with vitamin b compound tablet	EFO_0007056	Neale B	UKBB	European	2017	1.527e-06	0.0002519	0.9952	+	337159	2394	334765	1	risk diff	Neale-B_UKBB_EUR_2017
rs579459	rs579459	chr9:136154168	chr9:133278724	C	T	rs532436	chr9:136149830	chr9:133274414	A	G	1	0.82865	0.9932	Treatment with nitromin 400micrograms cfc-free spray	EFO_0007056	Neale B	UKBB	European	2017	-3.179e-07	5.259e-05	0.9952	-	337159	95	337064	1	risk diff	Neale-B_UKBB_EUR_2017
rs579459	rs579459	chr9:136154168	chr9:133278724	C	T	chr9:136141870	chr9:136141870	chr9:133266456	T	C	1	0.82314	0.99316	Hypotension	EFO_1000645	Neale B	UKBB	European	2017	-5.713e-07	9.506e-05	0.9952	-	337199	310	336889	1	risk diff	Neale-B_UKBB_EUR_2017
rs579459	rs579459	chr9:136154168	chr9:133278724	C	T	rs495828	chr9:136154867	chr9:133279294	T	G	1	1	1	Unspecified acute lower respiratory infection	EFO_0009433	Neale B	UKBB	European	2017	-1.338e-06	0.0002289	0.9953	-	337199	1992	335207	1	risk diff	Neale-B_UKBB_EUR_2017
rs579459	rs579459	chr9:136154168	chr9:133278724	C	T	rs635634	chr9:136155000	chr9:133279427	T	C	1	0.83452	1	Waist circumference adjusted for physical activity in females	EFO_0007789	GIANT	28448500	Mixed	2017	-0.0001	0.0093	0.9953	-	83713	0	83713	51	IVNT	GIANT_Waist-adjusted-PA-F_Mixed_2017
rs579459	rs579459	chr9:136154168	chr9:133278724	C	T	chr9:136149399	chr9:136149399	chr9:133273983	A	G	1	0.82865	0.9932	Self-reported breast disease	EFO_0009483	Neale B	UKBB	European	2017	4.535e-07	7.69e-05	0.9953	+	337159	203	336956	1	risk diff	Neale-B_UKBB_EUR_2017
rs579459	rs579459	chr9:136154168	chr9:133278724	C	T	rs649129	chr9:136154304	-	T	C	1	1	1	Malignant neoplasm of bladder	EFO_0000292	Neale B	UKBB	European	2017	-9.413e-07	0.0001622	0.9954	-	337199	987	336212	1	risk diff	Neale-B_UKBB_EUR_2017
rs579459	rs579459	chr9:136154168	chr9:133278724	C	T	rs532436	chr9:136149830	chr9:133274414	A	G	1	0.82865	0.9932	Unspecified acute lower respiratory infection	EFO_0009433	Neale B	UKBB	European	2017	1.375e-06	0.0002401	0.9954	+	337199	1992	335207	1	risk diff	Neale-B_UKBB_EUR_2017
rs579459	rs579459	chr9:136154168	chr9:133278724	C	T	rs579459	chr9:136154168	chr9:133278724	C	T	0	1	1	Cause of death: pharynx, unspecified	-	Neale B	UKBB	European	2017	3.376e-06	0.0005978	0.9955	+	7637	7	7630	1	risk diff	Neale-B_UKBB_EUR_2017
rs579459	rs579459	chr9:136154168	chr9:133278724	C	T	rs579459	chr9:136154168	chr9:133278724	C	T	0	1	1	mDCL%274+; mDC subset (CD274+)	OBA_VT1000783	Roederer M	25772697	European	2015	0.0001438	0.02581	0.9956	+	460	0	460	1	-	Roederer-M_Immune-System_EUR_2015
rs579459	rs579459	chr9:136154168	chr9:133278724	C	T	rs649129	chr9:136154304	-	T	C	1	1	1	mDCL%274+; mDC subset (CD274+)	OBA_VT1000783	Roederer M	25772697	European	2015	0.0001438	0.02581	0.9956	+	460	0	460	1	-	Roederer-M_Immune-System_EUR_2015
rs579459	rs579459	chr9:136154168	chr9:133278724	C	T	rs600038	chr9:136151806	chr9:133276354	C	T	1	0.99411	1	Able to walk or cycle unaided for 10 minutes	EFO_0008002	Neale B	UKBB	European	2017	1.667e-05	0.003009	0.9956	+	50451	0	50451	1	-	Neale-B_UKBB_EUR_2017
rs579459	rs579459	chr9:136154168	chr9:133278724	C	T	rs651007	chr9:136153875	chr9:133278431	T	C	1	1	1	Complications of the puerperium	-	Neale B	UKBB	European	2017	-2.494e-07	4.651e-05	0.9957	-	337199	81	337118	1	risk diff	Neale-B_UKBB_EUR_2017
rs579459	rs579459	chr9:136154168	chr9:133278724	C	T	rs651007	chr9:136153875	chr9:133278431	T	C	1	1	1	Treatment with ketoprofen	EFO_0007056	Neale B	UKBB	European	2017	2.816e-07	5.346e-05	0.9958	+	337159	107	337052	1	risk diff	Neale-B_UKBB_EUR_2017
rs579459	rs579459	chr9:136154168	chr9:133278724	C	T	rs649129	chr9:136154304	-	T	C	1	1	1	Treatment with ibuprofen	EFO_0007056	Neale B	UKBB	European	2017	-5.182e-06	0.0009891	0.9958	-	337159	41952	295207	1	risk diff	Neale-B_UKBB_EUR_2017
rs579459	rs579459	chr9:136154168	chr9:133278724	C	T	rs635634	chr9:136155000	chr9:133279427	T	C	1	0.83452	1	Fistulae involving female genital tract	EFO_0009524	Neale B	UKBB	European	2017	-2.554e-07	4.905e-05	0.9958	-	337199	82	337117	1	risk diff	Neale-B_UKBB_EUR_2017
rs579459	rs579459	chr9:136154168	chr9:133278724	C	T	chr9:136149399	chr9:136149399	chr9:133273983	A	G	1	0.82865	0.9932	Treatment with progesterone product	EFO_0007056	Neale B	UKBB	European	2017	-2.926e-07	5.532e-05	0.9958	-	337159	105	337054	1	risk diff	Neale-B_UKBB_EUR_2017
rs579459	rs579459	chr9:136154168	chr9:133278724	C	T	rs649129	chr9:136154304	-	T	C	1	1	1	Body mass index in physically inactive indivdiuals	EFO_0004340	GIANT	28448500	Mixed	2017	0.0001	0.0104	0.9959	+	46393	0	46393	60	IVNT	GIANT_BMI-Inactive_Mixed_2017
rs579459	rs579459	chr9:136154168	chr9:133278724	C	T	rs649129	chr9:136154304	-	T	C	1	1	1	Complications of the puerperium	-	Neale B	UKBB	European	2017	-2.417e-07	4.655e-05	0.9959	-	337199	81	337118	1	risk diff	Neale-B_UKBB_EUR_2017
rs579459	rs579459	chr9:136154168	chr9:133278724	C	T	chr9:136149399	chr9:136149399	chr9:133273983	A	G	1	0.82865	0.9932	Emphysema	EFO_0000464	Neale B	UKBB	European	2017	2.645e-07	5.178e-05	0.9959	+	337199	92	337107	1	risk diff	Neale-B_UKBB_EUR_2017
rs579459	rs579459	chr9:136154168	chr9:133278724	C	T	rs600038	chr9:136151806	chr9:133276354	C	T	1	0.99411	1	Self-reported pericarditis	EFO_0007427	Neale B	UKBB	European	2017	2.31e-07	4.626e-05	0.996	+	337159	80	337079	1	risk diff	Neale-B_UKBB_EUR_2017
rs579459	rs579459	chr9:136154168	chr9:133278724	C	T	rs635634	chr9:136155000	chr9:133279427	T	C	1	0.83452	1	Self-reported glaucoma	EFO_0000516	Neale B	UKBB	European	2017	1.603e-06	0.0003204	0.996	+	337159	3536	333623	1	risk diff	Neale-B_UKBB_EUR_2017
rs579459	rs579459	chr9:136154168	chr9:133278724	C	T	rs649129	chr9:136154304	-	T	C	1	1	1	Intestinal malabsorption	EFO_0009554	Neale B	UKBB	European	2017	6.336e-07	0.0001291	0.9961	+	337199	624	336575	1	risk diff	Neale-B_UKBB_EUR_2017
rs579459	rs579459	chr9:136154168	chr9:133278724	C	T	rs532436	chr9:136149830	chr9:133274414	A	G	1	0.82865	0.9932	Disorders of continuity of bone	EFO_0004260	Neale B	UKBB	European	2017	7.197e-07	0.0001454	0.9961	+	337199	728	336471	1	risk diff	Neale-B_UKBB_EUR_2017
rs579459	rs579459	chr9:136154168	chr9:133278724	C	T	rs600038	chr9:136151806	chr9:133276354	C	T	1	0.99411	1	Treatment with lofepramine	EFO_0007056	Neale B	UKBB	European	2017	3.899e-07	8.241e-05	0.9962	+	337159	254	336905	1	risk diff	Neale-B_UKBB_EUR_2017
rs579459	rs579459	chr9:136154168	chr9:133278724	C	T	rs532436	chr9:136149830	chr9:133274414	A	G	1	0.82865	0.9932	Self-reported joint pain	EFO_0003843	Neale B	UKBB	European	2017	8.729e-07	0.000181	0.9962	+	337159	1129	336030	1	risk diff	Neale-B_UKBB_EUR_2017
rs579459	rs579459	chr9:136154168	chr9:133278724	C	T	rs649129	chr9:136154304	-	T	C	1	1	1	Self-reported large bowel cancer or colorectal cancer	EFO_0007330;EFO_0005842	Neale B	UKBB	European	2017	-5.166e-07	0.0001127	0.9963	-	337159	475	336684	1	risk diff	Neale-B_UKBB_EUR_2017
rs579459	rs579459	chr9:136154168	chr9:133278724	C	T	rs649129	chr9:136154304	-	T	C	1	1	1	Self-reported infective or viral hepatitis	EFO_0004196	Neale B	UKBB	European	2017	-6.087e-07	0.0001348	0.9964	-	337159	680	336479	1	risk diff	Neale-B_UKBB_EUR_2017
rs579459	rs579459	chr9:136154168	chr9:133278724	C	T	rs649129	chr9:136154304	-	T	C	1	1	1	Shoulder lesions	EFO_1000941	Neale B	UKBB	European	2017	-1.483e-06	0.0003311	0.9964	-	337199	4147	333052	1	risk diff	Neale-B_UKBB_EUR_2017
rs579459	rs579459	chr9:136154168	chr9:133278724	C	T	rs600038	chr9:136151806	chr9:133276354	C	T	1	0.99411	1	Complications of the puerperium	-	Neale B	UKBB	European	2017	2.126e-07	4.654e-05	0.9964	+	337199	81	337118	1	risk diff	Neale-B_UKBB_EUR_2017
rs579459	rs579459	chr9:136154168	chr9:133278724	C	T	chr9:136141870	chr9:136141870	chr9:133266456	T	C	1	0.82314	0.99316	Other conduction disorders	EFO_0005304	Neale B	UKBB	European	2017	-3.345e-07	7.463e-05	0.9964	-	337199	191	337008	1	risk diff	Neale-B_UKBB_EUR_2017
rs579459	rs579459	chr9:136154168	chr9:133278724	C	T	rs579459	chr9:136154168	chr9:133278724	C	T	0	1	1	Self-reported inflammatory bowel disease	EFO_0003767	Neale B	UKBB	European	2017	2.55e-07	5.869e-05	0.9965	+	337159	129	337030	1	risk diff	Neale-B_UKBB_EUR_2017
rs579459	rs579459	chr9:136154168	chr9:133278724	C	T	rs635634	chr9:136155000	chr9:133279427	T	C	1	0.83452	1	Frequency of other exercises in last 4 weeks	EFO_0008002	Neale B	UKBB	European	2017	-2.457e-05	0.005656	0.9965	-	161170	0	161170	1	-	Neale-B_UKBB_EUR_2017
rs579459	rs579459	chr9:136154168	chr9:133278724	C	T	chr9:136149399	chr9:136149399	chr9:133273983	A	G	1	0.82865	0.9932	Treatment with nitromin 400micrograms cfc-free spray	EFO_0007056	Neale B	UKBB	European	2017	2.318e-07	5.263e-05	0.9965	+	337159	95	337064	1	risk diff	Neale-B_UKBB_EUR_2017
rs579459	rs579459	chr9:136154168	chr9:133278724	C	T	rs600038	chr9:136151806	chr9:133276354	C	T	1	0.99411	1	Average monthly red wine intake	EFO_0004329	Neale B	UKBB	European	2017	-3.972e-05	0.009212	0.9966	-	24396	0	24396	1	-	Neale-B_UKBB_EUR_2017
rs579459	rs579459	chr9:136154168	chr9:133278724	C	T	chr9:136149399	chr9:136149399	chr9:133273983	A	G	1	0.82865	0.9932	Other symptoms and signs involving the urinary system	-	Neale B	UKBB	European	2017	9.946e-07	0.0002314	0.9966	+	337199	1849	335350	1	risk diff	Neale-B_UKBB_EUR_2017
rs579459	rs579459	chr9:136154168	chr9:133278724	C	T	rs532436	chr9:136149830	chr9:133274414	A	G	1	0.82865	0.9932	Loneliness, isolation	-	Neale B	UKBB	European	2017	5.117e-06	0.001201	0.9966	+	332263	58752	273511	1	risk diff	Neale-B_UKBB_EUR_2017
rs579459	rs579459	chr9:136154168	chr9:133278724	C	T	rs495828	chr9:136154867	chr9:133279294	T	G	1	1	1	Cause of death: pharynx, unspecified	-	Neale B	UKBB	European	2017	-2.491e-06	0.0005942	0.9967	-	7637	7	7630	1	risk diff	Neale-B_UKBB_EUR_2017
rs579459	rs579459	chr9:136154168	chr9:133278724	C	T	rs600038	chr9:136151806	chr9:133276354	C	T	1	0.99411	1	Cause of death: pharynx, unspecified	-	Neale B	UKBB	European	2017	2.483e-06	0.0005986	0.9967	+	7637	7	7630	1	risk diff	Neale-B_UKBB_EUR_2017
rs579459	rs579459	chr9:136154168	chr9:133278724	C	T	rs532436	chr9:136149830	chr9:133274414	A	G	1	0.82865	0.9932	Treatment with irbesartan+hydrochlorothiazide 150mg or 12.5mg tablet	EFO_0007056	Neale B	UKBB	European	2017	-2.06e-07	4.975e-05	0.9967	-	337159	85	337074	1	risk diff	Neale-B_UKBB_EUR_2017
rs579459	rs579459	chr9:136154168	chr9:133278724	C	T	rs579459	chr9:136154168	chr9:133278724	C	T	0	1	1	Congenital malformations of cardiac septa	-	Neale B	UKBB	European	2017	3.187e-07	7.851e-05	0.9968	+	337199	231	336968	1	risk diff	Neale-B_UKBB_EUR_2017
rs579459	rs579459	chr9:136154168	chr9:133278724	C	T	rs649129	chr9:136154304	-	T	C	1	1	1	Self-reported pericarditis	EFO_0007427	Neale B	UKBB	European	2017	1.868e-07	4.627e-05	0.9968	+	337159	80	337079	1	risk diff	Neale-B_UKBB_EUR_2017
rs579459	rs579459	chr9:136154168	chr9:133278724	C	T	chr9:136149399	chr9:136149399	chr9:133273983	A	G	1	0.82865	0.9932	General examination and investigation of persons without complaint or reported diagnosis	EFO_0009517	Neale B	UKBB	European	2017	-2.826e-07	7.1e-05	0.9968	-	337199	173	337026	1	risk diff	Neale-B_UKBB_EUR_2017
rs579459	rs579459	chr9:136154168	chr9:133278724	C	T	rs651007	chr9:136153875	chr9:133278431	T	C	1	1	1	Treatment with ginkgo forte tablet	EFO_0007056	Neale B	UKBB	European	2017	-8.97e-07	0.0002274	0.9969	-	337159	1947	335212	1	risk diff	Neale-B_UKBB_EUR_2017
rs579459	rs579459	chr9:136154168	chr9:133278724	C	T	rs649129	chr9:136154304	-	T	C	1	1	1	Cause of death: gastro-intestinal haemorrhage, unspecified	-	Neale B	UKBB	European	2017	2.316e-06	0.000599	0.9969	+	7637	7	7630	1	risk diff	Neale-B_UKBB_EUR_2017
rs579459	rs579459	chr9:136154168	chr9:133278724	C	T	rs495828	chr9:136154867	chr9:133279294	T	G	1	1	1	Treatment with amisulpride	EFO_0007056	Neale B	UKBB	European	2017	1.512e-07	4.083e-05	0.997	+	337159	63	337096	1	risk diff	Neale-B_UKBB_EUR_2017
rs579459	rs579459	chr9:136154168	chr9:133278724	C	T	rs532436	chr9:136149830	chr9:133274414	A	G	1	0.82865	0.9932	Current tobacco smoking	EFO_0006527	Neale B	UKBB	European	2017	-6.183e-06	0.001699	0.9971	-	337030	0	337030	1	-	Neale-B_UKBB_EUR_2017
rs579459	rs579459	chr9:136154168	chr9:133278724	C	T	chr9:136141870	chr9:136141870	chr9:133266456	T	C	1	0.82314	0.99316	Fistulae involving female genital tract	EFO_0009524	Neale B	UKBB	European	2017	-1.776e-07	4.891e-05	0.9971	-	337199	82	337117	1	risk diff	Neale-B_UKBB_EUR_2017
rs579459	rs579459	chr9:136154168	chr9:133278724	C	T	rs579459	chr9:136154168	chr9:133278724	C	T	0	1	1	Treatment with ketoprofen	EFO_0007056	Neale B	UKBB	European	2017	1.904e-07	5.345e-05	0.9972	+	337159	107	337052	1	risk diff	Neale-B_UKBB_EUR_2017
rs579459	rs579459	chr9:136154168	chr9:133278724	C	T	rs495828	chr9:136154867	chr9:133279294	T	G	1	1	1	Voice disturbances	EFO_0009692	Neale B	UKBB	European	2017	-3.647e-07	0.0001032	0.9972	-	337199	403	336796	1	risk diff	Neale-B_UKBB_EUR_2017
rs579459	rs579459	chr9:136154168	chr9:133278724	C	T	chr9:136149399	chr9:136149399	chr9:133273983	A	G	1	0.82865	0.9932	Self-reported prostate cancer	EFO_0001663	Neale B	UKBB	European	2017	-9.225e-07	0.0002676	0.9972	-	337159	2495	334664	1	risk diff	Neale-B_UKBB_EUR_2017
rs579459	rs579459	chr9:136154168	chr9:133278724	C	T	chr9:136141870	chr9:136141870	chr9:133266456	T	C	1	0.82314	0.99316	General examination and investigation of persons without complaint or reported diagnosis	EFO_0009517	Neale B	UKBB	European	2017	2.5e-07	7.103e-05	0.9972	+	337199	173	337026	1	risk diff	Neale-B_UKBB_EUR_2017
rs579459	rs579459	chr9:136154168	chr9:133278724	C	T	rs649129	chr9:136154304	-	T	C	1	1	1	Self-reported small intestine or small bowel cancer	EFO_0007330	Neale B	UKBB	European	2017	2.185e-07	6.461e-05	0.9973	+	337159	156	337003	1	risk diff	Neale-B_UKBB_EUR_2017
rs579459	rs579459	chr9:136154168	chr9:133278724	C	T	rs495828	chr9:136154867	chr9:133279294	T	G	1	1	1	Suffer from nerves	-	Neale B	UKBB	European	2017	-4.254e-06	0.001246	0.9973	-	325248	69352	255896	1	risk diff	Neale-B_UKBB_EUR_2017
rs579459	rs579459	chr9:136154168	chr9:133278724	C	T	rs579459	chr9:136154168	chr9:133278724	C	T	0	1	1	Cause of death: gastro-intestinal haemorrhage, unspecified	-	Neale B	UKBB	European	2017	-1.935e-06	0.0005978	0.9974	-	7637	7	7630	1	risk diff	Neale-B_UKBB_EUR_2017
rs579459	rs579459	chr9:136154168	chr9:133278724	C	T	rs651007	chr9:136153875	chr9:133278431	T	C	1	1	1	Treatment with rhinocort 50micrograms nasal spray	EFO_0007056	Neale B	UKBB	European	2017	2.021e-07	6.224e-05	0.9974	+	337159	145	337014	1	risk diff	Neale-B_UKBB_EUR_2017
rs579459	rs579459	chr9:136154168	chr9:133278724	C	T	rs495828	chr9:136154867	chr9:133279294	T	G	1	1	1	Treatment with menophase tablet	EFO_0007056	Neale B	UKBB	European	2017	-1.679e-07	5.117e-05	0.9974	-	337159	99	337060	1	risk diff	Neale-B_UKBB_EUR_2017
rs579459	rs579459	chr9:136154168	chr9:133278724	C	T	rs600038	chr9:136151806	chr9:133276354	C	T	1	0.99411	1	Treatment with vitamin b compound tablet	EFO_0007056	Neale B	UKBB	European	2017	8.274e-07	0.0002521	0.9974	+	337159	2394	334765	1	risk diff	Neale-B_UKBB_EUR_2017
rs579459	rs579459	chr9:136154168	chr9:133278724	C	T	rs649129	chr9:136154304	-	T	C	1	1	1	Pilonidal cyst	-	Neale B	UKBB	European	2017	2.752e-07	8.956e-05	0.9975	+	337199	300	336899	1	risk diff	Neale-B_UKBB_EUR_2017
rs579459	rs579459	chr9:136154168	chr9:133278724	C	T	rs649129	chr9:136154304	-	T	C	1	1	1	Reason for reducing amount of alcohol drunk: health precaution	EFO_0004329	Neale B	UKBB	European	2017	-7.194e-06	0.002319	0.9975	-	124798	40728	84070	1	risk diff	Neale-B_UKBB_EUR_2017
rs579459	rs579459	chr9:136154168	chr9:133278724	C	T	rs635634	chr9:136155000	chr9:133279427	T	C	1	0.83452	1	Treatment with colchicine	EFO_0007056	Neale B	UKBB	European	2017	2.201e-07	7.061e-05	0.9975	+	337159	170	336989	1	risk diff	Neale-B_UKBB_EUR_2017
rs579459	rs579459	chr9:136154168	chr9:133278724	C	T	rs600038	chr9:136151806	chr9:133276354	C	T	1	0.99411	1	Pilonidal cyst	-	Neale B	UKBB	European	2017	-2.715e-07	8.953e-05	0.9976	-	337199	300	336899	1	risk diff	Neale-B_UKBB_EUR_2017
rs579459	rs579459	chr9:136154168	chr9:133278724	C	T	rs600038	chr9:136151806	chr9:133276354	C	T	1	0.99411	1	Self-reported chronic or degenerative neurological problem	EFO_0000618	Neale B	UKBB	European	2017	1.661e-07	5.522e-05	0.9976	+	337159	114	337045	1	risk diff	Neale-B_UKBB_EUR_2017
rs579459	rs579459	chr9:136154168	chr9:133278724	C	T	chr9:136149399	chr9:136149399	chr9:133273983	A	G	1	0.82865	0.9932	Chest pain felt during physical activity	EFO_0003843	Neale B	UKBB	European	2017	-9.512e-06	0.00311	0.9976	-	50451	0	50451	1	-	Neale-B_UKBB_EUR_2017
rs579459	rs579459	chr9:136154168	chr9:133278724	C	T	chr9:136141870	chr9:136141870	chr9:133266456	T	C	1	0.82314	0.99316	Types of transport used, excluding work: cycle	-	Neale B	UKBB	European	2017	2.422e-06	0.0008042	0.9976	+	335650	23918	311732	1	risk diff	Neale-B_UKBB_EUR_2017
rs579459	rs579459	chr9:136154168	chr9:133278724	C	T	rs579459	chr9:136154168	chr9:133278724	C	T	0	1	1	Self-reported pericarditis	EFO_0007427	Neale B	UKBB	European	2017	-1.227e-07	4.622e-05	0.9979	-	337159	80	337079	1	risk diff	Neale-B_UKBB_EUR_2017
rs579459	rs579459	chr9:136154168	chr9:133278724	C	T	chr9:136141870	chr9:136141870	chr9:133266456	T	C	1	0.82314	0.99316	Heartburn	EFO_0008533	Neale B	UKBB	European	2017	3.607e-07	0.0001341	0.9979	+	337199	618	336581	1	risk diff	Neale-B_UKBB_EUR_2017
rs579459	rs579459	chr9:136154168	chr9:133278724	C	T	rs651007	chr9:136153875	chr9:133278431	T	C	1	1	1	Other benign neoplasms of skin	EFO_0004198	Neale B	UKBB	European	2017	-6.382e-07	0.000251	0.998	-	337199	2375	334824	1	risk diff	Neale-B_UKBB_EUR_2017
rs579459	rs579459	chr9:136154168	chr9:133278724	C	T	rs651007	chr9:136153875	chr9:133278431	T	C	1	1	1	Neuroticism	EFO_0007660;EFO_0004257	SSGAC	29292387	European	2018	0	0.002	0.998	-	168105	0	168105	2	SD	SSGAC_Neuroticism_EUR_2018
rs579459	rs579459	chr9:136154168	chr9:133278724	C	T	rs495828	chr9:136154867	chr9:133279294	T	G	1	1	1	mDC (2):%CD1c-; CD1c-	OBA_VT1000783	Roederer M	25772697	European	2015	-6.054e-05	0.02459	0.998	-	460	0	460	1	-	Roederer-M_Immune-System_EUR_2015
rs579459	rs579459	chr9:136154168	chr9:133278724	C	T	rs600038	chr9:136151806	chr9:133276354	C	T	1	0.99411	1	Neuroticism	EFO_0007660;EFO_0004257	SSGAC	29292387	European	2018	0	0.002	0.998	-	168105	0	168105	2	SD	SSGAC_Neuroticism_EUR_2018
rs579459	rs579459	chr9:136154168	chr9:133278724	C	T	chr9:136149399	chr9:136149399	chr9:133273983	A	G	1	0.82865	0.9932	Other symptoms and signs involving the nervous and musculoskeletal systems	-	Neale B	UKBB	European	2017	2.775e-07	0.0001124	0.998	+	337199	434	336765	1	risk diff	Neale-B_UKBB_EUR_2017
rs579459	rs579459	chr9:136154168	chr9:133278724	C	T	chr9:136149399	chr9:136149399	chr9:133273983	A	G	1	0.82865	0.9932	Treatment with hydroxocobalamin	EFO_0007056	Neale B	UKBB	European	2017	2.111e-07	9.032e-05	0.9981	+	337159	280	336879	1	risk diff	Neale-B_UKBB_EUR_2017
rs579459	rs579459	chr9:136154168	chr9:133278724	C	T	rs600038	chr9:136151806	chr9:133276354	C	T	1	0.99411	1	Self-reported small intestine or small bowel cancer	EFO_0007330	Neale B	UKBB	European	2017	1.452e-07	6.459e-05	0.9982	+	337159	156	337003	1	risk diff	Neale-B_UKBB_EUR_2017
rs579459	rs579459	chr9:136154168	chr9:133278724	C	T	chr9:136141870	chr9:136141870	chr9:133266456	T	C	1	0.82314	0.99316	Illnesses of siblings: chronic bronchitis or emphysema	EFO_0006505;EFO_0000464	Neale B	UKBB	European	2017	1.307e-06	0.0005712	0.9982	+	260407	7296	253111	1	risk diff	Neale-B_UKBB_EUR_2017
rs579459	rs579459	chr9:136154168	chr9:133278724	C	T	rs495828	chr9:136154867	chr9:133279294	T	G	1	1	1	Treatment with bromelains	EFO_0007056	Neale B	UKBB	European	2017	-9.768e-08	4.629e-05	0.9983	-	337159	81	337078	1	risk diff	Neale-B_UKBB_EUR_2017
rs579459	rs579459	chr9:136154168	chr9:133278724	C	T	rs600038	chr9:136151806	chr9:133276354	C	T	1	0.99411	1	Treatment with ginkgo forte tablet	EFO_0007056	Neale B	UKBB	European	2017	4.858e-07	0.0002275	0.9983	+	337159	1947	335212	1	risk diff	Neale-B_UKBB_EUR_2017
rs579459	rs579459	chr9:136154168	chr9:133278724	C	T	chr9:136149399	chr9:136149399	chr9:133273983	A	G	1	0.82865	0.9932	Neoplasm of uncertain or unknown behaviour of urinary organs	EFO_0003863	Neale B	UKBB	European	2017	-2.098e-07	9.965e-05	0.9983	-	337199	341	336858	1	risk diff	Neale-B_UKBB_EUR_2017
rs579459	rs579459	chr9:136154168	chr9:133278724	C	T	chr9:136149399	chr9:136149399	chr9:133273983	A	G	1	0.82865	0.9932	Pain type experienced in last month: neck or shoulder pain	EFO_0003843	Neale B	UKBB	European	2017	2.756e-06	0.001314	0.9983	+	336650	76404	260246	1	risk diff	Neale-B_UKBB_EUR_2017
rs579459	rs579459	chr9:136154168	chr9:133278724	C	T	rs532436	chr9:136149830	chr9:133274414	A	G	1	0.82865	0.9932	Treatment with propranolol	EFO_0007056	Neale B	UKBB	European	2017	5.319e-07	0.0002549	0.9983	+	337159	2248	334911	1	risk diff	Neale-B_UKBB_EUR_2017
rs579459	rs579459	chr9:136154168	chr9:133278724	C	T	rs651007	chr9:136153875	chr9:133278431	T	C	1	1	1	Systemic sclerosis	EFO_0000717	Neale B	UKBB	European	2017	6.843e-08	3.691e-05	0.9985	+	337199	51	337148	1	risk diff	Neale-B_UKBB_EUR_2017
rs579459	rs579459	chr9:136154168	chr9:133278724	C	T	rs600038	chr9:136151806	chr9:133276354	C	T	1	0.99411	1	Self-reported gastroenteritis or dysentry	EFO_1001463;EFO_1001869	Neale B	UKBB	European	2017	9.57e-08	5.094e-05	0.9985	+	337159	97	337062	1	risk diff	Neale-B_UKBB_EUR_2017
rs579459	rs579459	chr9:136154168	chr9:133278724	C	T	rs635634	chr9:136155000	chr9:133279427	T	C	1	0.83452	1	Treatment with progesterone product	EFO_0007056	Neale B	UKBB	European	2017	-1.015e-07	5.55e-05	0.9985	-	337159	105	337054	1	risk diff	Neale-B_UKBB_EUR_2017
rs579459	rs579459	chr9:136154168	chr9:133278724	C	T	chr9:136149399	chr9:136149399	chr9:133273983	A	G	1	0.82865	0.9932	Self-reported trapped nerve or compressed nerve	EFO_0009487	Neale B	UKBB	European	2017	3.155e-07	0.0001703	0.9985	+	337159	997	336162	1	risk diff	Neale-B_UKBB_EUR_2017
rs579459	rs579459	chr9:136154168	chr9:133278724	C	T	rs495828	chr9:136154867	chr9:133279294	T	G	1	1	1	Other symptoms and signs involving the circulatory and respiratory systems	-	Neale B	UKBB	European	2017	-1.33e-07	7.679e-05	0.9986	-	337199	223	336976	1	risk diff	Neale-B_UKBB_EUR_2017
rs579459	rs579459	chr9:136154168	chr9:133278724	C	T	chr9:136149399	chr9:136149399	chr9:133273983	A	G	1	0.82865	0.9932	Benign neoplasm of major salivary glands	EFO_0003826	Neale B	UKBB	European	2017	1.486e-07	8.432e-05	0.9986	+	337199	244	336955	1	risk diff	Neale-B_UKBB_EUR_2017
rs579459	rs579459	chr9:136154168	chr9:133278724	C	T	chr9:136141870	chr9:136141870	chr9:133266456	T	C	1	0.82314	0.99316	Self-reported joint pain	EFO_0003843	Neale B	UKBB	European	2017	3.273e-07	0.0001812	0.9986	+	337159	1129	336030	1	risk diff	Neale-B_UKBB_EUR_2017
rs579459	rs579459	chr9:136154168	chr9:133278724	C	T	rs651007	chr9:136153875	chr9:133278431	T	C	1	1	1	Cause of death: gastro-intestinal haemorrhage, unspecified	-	Neale B	UKBB	European	2017	-1.001e-06	0.0005983	0.9987	-	7637	7	7630	1	risk diff	Neale-B_UKBB_EUR_2017
rs579459	rs579459	chr9:136154168	chr9:133278724	C	T	rs600038	chr9:136151806	chr9:133276354	C	T	1	0.99411	1	Self-reported emphysema or chronic bronchitis	EFO_0000464;EFO_0006505	Neale B	UKBB	European	2017	5.542e-07	0.0003473	0.9987	+	337159	4573	332586	1	risk diff	Neale-B_UKBB_EUR_2017
rs579459	rs579459	chr9:136154168	chr9:133278724	C	T	rs635634	chr9:136155000	chr9:133279427	T	C	1	0.83452	1	Years of cough on most days	-	Neale B	UKBB	European	2017	2.749e-05	0.01688	0.9987	+	11424	0	11424	1	IVNT	Neale-B_UKBB_EUR_2017
rs579459	rs579459	chr9:136154168	chr9:133278724	C	T	rs579459	chr9:136154168	chr9:133278724	C	T	0	1	1	Self-reported cervical intra-epithelial neoplasia or precancerous cells cervix	EFO_1000165	Neale B	UKBB	European	2017	-1.269e-07	8.199e-05	0.9988	-	337159	252	336907	1	risk diff	Neale-B_UKBB_EUR_2017
rs579459	rs579459	chr9:136154168	chr9:133278724	C	T	rs579459	chr9:136154168	chr9:133278724	C	T	0	1	1	Treatment with rhinocort 50micrograms nasal spray	EFO_0007056	Neale B	UKBB	European	2017	8.968e-08	6.222e-05	0.9988	+	337159	145	337014	1	risk diff	Neale-B_UKBB_EUR_2017
rs579459	rs579459	chr9:136154168	chr9:133278724	C	T	rs600038	chr9:136151806	chr9:133276354	C	T	1	0.99411	1	Self-reported angina	EFO_0000378	Neale B	UKBB	European	2017	7.674e-07	0.0005226	0.9988	+	337159	10612	326547	1	risk diff	Neale-B_UKBB_EUR_2017
rs579459	rs579459	chr9:136154168	chr9:133278724	C	T	chr9:136149399	chr9:136149399	chr9:133273983	A	G	1	0.82865	0.9932	Current tobacco smoking	EFO_0006527	Neale B	UKBB	European	2017	2.508e-06	0.0017	0.9988	+	337030	0	337030	1	-	Neale-B_UKBB_EUR_2017
rs579459	rs579459	chr9:136154168	chr9:133278724	C	T	rs579459	chr9:136154168	chr9:133278724	C	T	0	1	1	Other dermatitis	EFO_0000701	Neale B	UKBB	European	2017	-1.062e-07	7.592e-05	0.9989	-	337199	216	336983	1	risk diff	Neale-B_UKBB_EUR_2017
rs579459	rs579459	chr9:136154168	chr9:133278724	C	T	rs579459	chr9:136154168	chr9:133278724	C	T	0	1	1	Systemic sclerosis	EFO_0000717	Neale B	UKBB	European	2017	4.312e-08	3.69e-05	0.9991	+	337199	51	337148	1	risk diff	Neale-B_UKBB_EUR_2017
rs579459	rs579459	chr9:136154168	chr9:133278724	C	T	chr9:136141870	chr9:136141870	chr9:133266456	T	C	1	0.82314	0.99316	Self-reported back pain	EFO_0003843	Neale B	UKBB	European	2017	-2.698e-07	0.0002278	0.9991	-	337159	1788	335371	1	risk diff	Neale-B_UKBB_EUR_2017
rs579459	rs579459	chr9:136154168	chr9:133278724	C	T	rs651007	chr9:136153875	chr9:133278431	T	C	1	1	1	Self-reported pericarditis	EFO_0007427	Neale B	UKBB	European	2017	-4.728e-08	4.623e-05	0.9992	-	337159	80	337079	1	risk diff	Neale-B_UKBB_EUR_2017
rs579459	rs579459	chr9:136154168	chr9:133278724	C	T	chr9:136149399	chr9:136149399	chr9:133273983	A	G	1	0.82865	0.9932	Treatment with irbesartan+hydrochlorothiazide 150mg or 12.5mg tablet	EFO_0007056	Neale B	UKBB	European	2017	5.113e-08	4.978e-05	0.9992	+	337159	85	337074	1	risk diff	Neale-B_UKBB_EUR_2017
rs579459	rs579459	chr9:136154168	chr9:133278724	C	T	rs532436	chr9:136149830	chr9:133274414	A	G	1	0.82865	0.9932	Risk taking	-	Neale B	UKBB	European	2017	1.425e-06	0.001365	0.9992	+	325821	82808	243013	1	risk diff	Neale-B_UKBB_EUR_2017
rs579459	rs579459	chr9:136154168	chr9:133278724	C	T	rs649129	chr9:136154304	-	T	C	1	1	1	Standardized difference in height between age 8 years and adult	-	EGGC	23449627	European	2013	1.4e-05	0.01561	0.9993	+	10799	0	10799	6	SDS	EGGC_Puberty-Growth-PGF-PGM_EUR_2013
rs579459	rs579459	chr9:136154168	chr9:133278724	C	T	rs495828	chr9:136154867	chr9:133279294	T	G	1	1	1	Mature B:%Memory; Memory (CD95+)	OBA_VT1000783	Roederer M	25772697	European	2015	-2.255e-05	0.02434	0.9993	-	458	0	458	1	-	Roederer-M_Immune-System_EUR_2015
rs579459	rs579459	chr9:136154168	chr9:133278724	C	T	rs635634	chr9:136155000	chr9:133279427	T	C	1	0.83452	1	Other neoplasms of uncertain or unknown behaviour of lymphoid, haematopoietic and related tissue	EFO_1000179	Neale B	UKBB	European	2017	5.093e-08	6.104e-05	0.9993	+	337199	127	337072	1	risk diff	Neale-B_UKBB_EUR_2017
rs579459	rs579459	chr9:136154168	chr9:133278724	C	T	rs532436	chr9:136149830	chr9:133274414	A	G	1	0.82865	0.9932	Treatment with co-proxamol	EFO_0007056	Neale B	UKBB	European	2017	8.044e-08	8.847e-05	0.9993	+	337159	269	336890	1	risk diff	Neale-B_UKBB_EUR_2017
rs579459	rs579459	chr9:136154168	chr9:133278724	C	T	rs579459	chr9:136154168	chr9:133278724	C	T	0	1	1	Duration of fitness test	EFO_0008002	Neale B	UKBB	European	2017	-3.907e-06	0.005313	0.9994	-	49623	0	49623	1	-	Neale-B_UKBB_EUR_2017
rs579459	rs579459	chr9:136154168	chr9:133278724	C	T	rs651007	chr9:136153875	chr9:133278431	T	C	1	1	1	Other dermatitis	EFO_0000701	Neale B	UKBB	European	2017	5.38e-08	7.594e-05	0.9994	+	337199	216	336983	1	risk diff	Neale-B_UKBB_EUR_2017
rs579459	rs579459	chr9:136154168	chr9:133278724	C	T	rs651007	chr9:136153875	chr9:133278431	T	C	1	1	1	Self-reported bronchitis	EFO_0009661	Neale B	UKBB	European	2017	-1.861e-07	0.0002566	0.9994	-	337159	2482	334677	1	risk diff	Neale-B_UKBB_EUR_2017
rs579459	rs579459	chr9:136154168	chr9:133278724	C	T	rs649129	chr9:136154304	-	T	C	1	1	1	Other disorders of teeth and supporting structures	EFO_1001216	Neale B	UKBB	European	2017	-1.13e-07	0.0001818	0.9995	-	337199	1239	335960	1	risk diff	Neale-B_UKBB_EUR_2017
rs579459	rs579459	chr9:136154168	chr9:133278724	C	T	rs600038	chr9:136151806	chr9:133276354	C	T	1	0.99411	1	Cause of death: gastro-intestinal haemorrhage, unspecified	-	Neale B	UKBB	European	2017	3.817e-07	0.0005987	0.9995	+	7637	7	7630	1	risk diff	Neale-B_UKBB_EUR_2017
rs579459	rs579459	chr9:136154168	chr9:133278724	C	T	chr9:136141870	chr9:136141870	chr9:133266456	T	C	1	0.82314	0.99316	Other dermatitis	EFO_0000701	Neale B	UKBB	European	2017	4.625e-08	7.937e-05	0.9995	+	337199	216	336983	1	risk diff	Neale-B_UKBB_EUR_2017
rs579459	rs579459	chr9:136154168	chr9:133278724	C	T	rs579459	chr9:136154168	chr9:133278724	C	T	0	1	1	Number of self-reported cancers	EFO_0009800	Neale B	UKBB	European	2017	-4.934e-07	0.0009333	0.9996	-	337154	0	337154	1	IVNT	Neale-B_UKBB_EUR_2017
rs579459	rs579459	chr9:136154168	chr9:133278724	C	T	chr9:136141870	chr9:136141870	chr9:133266456	T	C	1	0.82314	0.99316	Chest pain or discomfort when walking uphill or hurrying	EFO_0003843	Neale B	UKBB	European	2017	1.883e-06	0.003944	0.9996	+	41494	11056	30438	1	risk diff	Neale-B_UKBB_EUR_2017
rs579459	rs579459	chr9:136154168	chr9:133278724	C	T	rs600038	chr9:136151806	chr9:133276354	C	T	1	0.99411	1	Abnormalities of gait and mobility	-	Neale B	UKBB	European	2017	-2.822e-08	6.742e-05	0.9997	-	337199	170	337029	1	risk diff	Neale-B_UKBB_EUR_2017
rs579459	rs579459	chr9:136154168	chr9:133278724	C	T	rs532436	chr9:136149830	chr9:133274414	A	G	1	0.82865	0.9932	Emphysema	EFO_0000464	Neale B	UKBB	European	2017	-2.104e-08	5.175e-05	0.9997	-	337199	92	337107	1	risk diff	Neale-B_UKBB_EUR_2017
rs579459	rs579459	chr9:136154168	chr9:133278724	C	T	chr9:136149399	chr9:136149399	chr9:133273983	A	G	1	0.82865	0.9932	Dentofacial anomalies	-	Neale B	UKBB	European	2017	-2.622e-08	9.456e-05	0.9998	-	337199	307	336892	1	risk diff	Neale-B_UKBB_EUR_2017
rs579459	rs579459	chr9:136154168	chr9:133278724	C	T	rs651007	chr9:136153875	chr9:133278431	T	C	1	1	1	Self-reported cervical intra-epithelial neoplasia or precancerous cells cervix	EFO_1000165	Neale B	UKBB	European	2017	8.42e-09	8.201e-05	0.9999	+	337159	252	336907	1	risk diff	Neale-B_UKBB_EUR_2017
rs579459	rs579459	chr9:136154168	chr9:133278724	C	T	rs495828	chr9:136154867	chr9:133279294	T	G	1	1	1	Standardized difference in height between age 8 years and adult	-	EGGC	23449627	European	2013	2e-06	0.0155	0.9999	+	10799	0	10799	6	SDS	EGGC_Puberty-Growth-PGF-PGM_EUR_2013
rs579459	rs579459	chr9:136154168	chr9:133278724	C	T	rs649129	chr9:136154304	-	T	C	1	1	1	Lumbar spine bone mineral density	EFO_0007701	GEFOS	22504420	Mixed	2012	NA	NA	1	0	31800	0	31800	16	g/cm2	GEFOS_LSBMD_Mixed_2012
rs579459	rs579459	chr9:136154168	chr9:133278724	C	T	rs600038	chr9:136151806	chr9:133276354	C	T	1	0.99411	1	Self-reported eye or eyelid problem	-	Neale B	UKBB	European	2017	9.685e-09	0.0002644	1	+	337159	2633	334526	1	risk diff	Neale-B_UKBB_EUR_2017
a1 = effect allele; a2 = other allele; efo = Experimental Factor Ontology term; n = sample size; p = p-value; pmid = PubMed ID; se = standard error; snp = single nucleotide polymorphism. P-values represent the strength of evidence of association between each SNP and trait within the PhenoScanner database, where associations meeting threshold of p<1e-04 coloured in yellow.

### Sheet: S32
Supplementary Table S32. Results from the search of the SNP associated with ADpSGEGDFXAEGGGVR*/X-14304--leucylalanine and gene expression in PhenoScanner
snp	ref_rsid	ref_hg19_coordinates	ref_hg38_coordinates	ref_a1	ref_a2	rsid	hg19_coordinates	hg38_coordinates	a1	a2	proxy	r2	dprime	trait	efo	study	pmid	ancestry	year	tissue	exp_gene	exp_ensembl	probe	beta	se	p	direction	n	n_studies	unit	dataset
rs579459	rs579459	chr9:136154168	chr9:133278724	C	T	rs495828	chr9:136154867	chr9:133279294	T	G	1	1	1	Gene expression	NCIT_C16608	eQTLGen	eQTLGen	European	2018	Whole blood	ABO	ENSG00000175164	-	NA	NA	3.77e-283	-	9188	15	-	eQTLGen_eQTL_EUR_2018
rs579459	rs579459	chr9:136154168	chr9:133278724	C	T	rs579459	chr9:136154168	chr9:133278724	C	T	0	1	1	Gene expression	NCIT_C16608	eQTLGen	eQTLGen	European	2018	Whole blood	ABO	ENSG00000175164	-	NA	NA	9.46e-283	-	9188	15	-	eQTLGen_eQTL_EUR_2018
rs579459	rs579459	chr9:136154168	chr9:133278724	C	T	rs651007	chr9:136153875	chr9:133278431	T	C	1	1	1	Gene expression	NCIT_C16608	eQTLGen	eQTLGen	European	2018	Whole blood	ABO	ENSG00000175164	-	NA	NA	1.24e-282	-	9187	15	-	eQTLGen_eQTL_EUR_2018
rs579459	rs579459	chr9:136154168	chr9:133278724	C	T	rs600038	chr9:136151806	chr9:133276354	C	T	1	0.99411	1	Gene expression	NCIT_C16608	eQTLGen	eQTLGen	European	2018	Whole blood	ABO	ENSG00000175164	-	NA	NA	2.15e-282	-	9187	15	-	eQTLGen_eQTL_EUR_2018
rs579459	rs579459	chr9:136154168	chr9:133278724	C	T	rs532436	chr9:136149830	chr9:133274414	A	G	1	0.82865	0.9932	Gene expression	NCIT_C16608	eQTLGen	eQTLGen	European	2018	Whole blood	ABO	ENSG00000175164	-	NA	NA	4.18e-280	-	9188	15	-	eQTLGen_eQTL_EUR_2018
rs579459	rs579459	chr9:136154168	chr9:133278724	C	T	chr9:136149399	chr9:136149399	chr9:133273983	A	G	1	0.82865	0.9932	Gene expression	NCIT_C16608	eQTLGen	eQTLGen	European	2018	Whole blood	ABO	ENSG00000175164	-	NA	NA	7.58e-280	-	9188	15	-	eQTLGen_eQTL_EUR_2018
rs579459	rs579459	chr9:136154168	chr9:133278724	C	T	rs635634	chr9:136155000	chr9:133279427	T	C	1	0.83452	1	Gene expression	NCIT_C16608	eQTLGen	eQTLGen	European	2018	Whole blood	ABO	ENSG00000175164	-	NA	NA	5.22e-279	-	9188	15	-	eQTLGen_eQTL_EUR_2018
rs579459	rs579459	chr9:136154168	chr9:133278724	C	T	rs649129	chr9:136154304	-	T	C	1	1	1	Gene expression	NCIT_C16608	eQTLGen	eQTLGen	European	2018	Whole blood	ABO	ENSG00000175164	-	NA	NA	4.12e-256	-	8680	14	-	eQTLGen_eQTL_EUR_2018
rs579459	rs579459	chr9:136154168	chr9:133278724	C	T	chr9:136141870	chr9:136141870	chr9:133266456	T	C	1	0.82314	0.99316	Gene expression	NCIT_C16608	eQTLGen	eQTLGen	European	2018	Whole blood	ABO	ENSG00000175164	-	NA	NA	4.03e-254	-	8678	14	-	eQTLGen_eQTL_EUR_2018
rs579459	rs579459	chr9:136154168	chr9:133278724	C	T	rs532436	chr9:136149830	chr9:133274414	A	G	1	0.82865	0.9932	Gene expression	NCIT_C16608	BIOSQTL	27918533	European	2017	Whole blood	ABO	ENSG00000175164	ENSG00000175164	NA	NA	4.405e-108	-	2116	1	-	BIOSQTL_eQTL_EUR_2017
rs579459	rs579459	chr9:136154168	chr9:133278724	C	T	rs635634	chr9:136155000	chr9:133279427	T	C	1	0.83452	1	Gene expression	NCIT_C16608	BIOSQTL	27918533	European	2017	Whole blood	ABO	ENSG00000175164	ENSG00000175164	NA	NA	4.813e-108	-	2116	1	-	BIOSQTL_eQTL_EUR_2017
rs579459	rs579459	chr9:136154168	chr9:133278724	C	T	chr9:136149399	chr9:136149399	chr9:133273983	A	G	1	0.82865	0.9932	Gene expression	NCIT_C16608	BIOSQTL	27918533	European	2017	Whole blood	ABO	ENSG00000175164	ENSG00000175164	NA	NA	6.36e-108	-	2116	1	-	BIOSQTL_eQTL_EUR_2017
rs579459	rs579459	chr9:136154168	chr9:133278724	C	T	chr9:136141870	chr9:136141870	chr9:133266456	T	C	1	0.82314	0.99316	Gene expression	NCIT_C16608	BIOSQTL	27918533	European	2017	Whole blood	ABO	ENSG00000175164	ENSG00000175164	NA	NA	9.059e-108	-	2116	1	-	BIOSQTL_eQTL_EUR_2017
rs579459	rs579459	chr9:136154168	chr9:133278724	C	T	rs579459	chr9:136154168	chr9:133278724	C	T	0	1	1	Gene expression	NCIT_C16608	BIOSQTL	27918533	European	2017	Whole blood	ABO	ENSG00000175164	ENSG00000175164	NA	NA	4.112e-104	-	2116	1	-	BIOSQTL_eQTL_EUR_2017
rs579459	rs579459	chr9:136154168	chr9:133278724	C	T	rs651007	chr9:136153875	chr9:133278431	T	C	1	1	1	Gene expression	NCIT_C16608	BIOSQTL	27918533	European	2017	Whole blood	ABO	ENSG00000175164	ENSG00000175164	NA	NA	4.112e-104	-	2116	1	-	BIOSQTL_eQTL_EUR_2017
rs579459	rs579459	chr9:136154168	chr9:133278724	C	T	rs649129	chr9:136154304	-	T	C	1	1	1	Gene expression	NCIT_C16608	BIOSQTL	27918533	European	2017	Whole blood	ABO	ENSG00000175164	ENSG00000175164	NA	NA	4.112e-104	-	2116	1	-	BIOSQTL_eQTL_EUR_2017
rs579459	rs579459	chr9:136154168	chr9:133278724	C	T	rs495828	chr9:136154867	chr9:133279294	T	G	1	1	1	Gene expression	NCIT_C16608	BIOSQTL	27918533	European	2017	Whole blood	ABO	ENSG00000175164	ENSG00000175164	NA	NA	1.304e-103	-	2116	1	-	BIOSQTL_eQTL_EUR_2017
rs579459	rs579459	chr9:136154168	chr9:133278724	C	T	rs600038	chr9:136151806	chr9:133276354	C	T	1	0.99411	1	Gene expression	NCIT_C16608	BIOSQTL	27918533	European	2017	Whole blood	ABO	ENSG00000175164	ENSG00000175164	NA	NA	4.591e-103	-	2116	1	-	BIOSQTL_eQTL_EUR_2017
rs579459	rs579459	chr9:136154168	chr9:133278724	C	T	rs600038	chr9:136151806	chr9:133276354	C	T	1	0.99411	1	Gene expression	NCIT_C16608	STARNET	25720628	European	2015	Subcutaneous fat	ABO	ENSG00000175164.9	-	NA	NA	3.35e-55	NA	600	1	-	eQTL_2017
rs579459	rs579459	chr9:136154168	chr9:133278724	C	T	rs651007	chr9:136153875	chr9:133278431	T	C	1	1	1	Gene expression	NCIT_C16608	eQTLGen	eQTLGen	European	2018	Whole blood	SURF1	ENSG00000148290	-	NA	NA	2.1e-31	-	9187	15	-	eQTLGen_eQTL_EUR_2018
rs579459	rs579459	chr9:136154168	chr9:133278724	C	T	rs579459	chr9:136154168	chr9:133278724	C	T	0	1	1	Gene expression	NCIT_C16608	eQTLGen	eQTLGen	European	2018	Whole blood	SURF1	ENSG00000148290	-	NA	NA	3.06e-31	-	9188	15	-	eQTLGen_eQTL_EUR_2018
rs579459	rs579459	chr9:136154168	chr9:133278724	C	T	rs495828	chr9:136154867	chr9:133279294	T	G	1	1	1	Gene expression	NCIT_C16608	eQTLGen	eQTLGen	European	2018	Whole blood	SURF1	ENSG00000148290	-	NA	NA	5.49e-31	-	9188	15	-	eQTLGen_eQTL_EUR_2018
rs579459	rs579459	chr9:136154168	chr9:133278724	C	T	rs600038	chr9:136151806	chr9:133276354	C	T	1	0.99411	1	Gene expression	NCIT_C16608	eQTLGen	eQTLGen	European	2018	Whole blood	SURF1	ENSG00000148290	-	NA	NA	6.96e-31	-	9187	15	-	eQTLGen_eQTL_EUR_2018
rs579459	rs579459	chr9:136154168	chr9:133278724	C	T	rs635634	chr9:136155000	chr9:133279427	T	C	1	0.83452	1	Gene expression	NCIT_C16608	eQTLGen	eQTLGen	European	2018	Whole blood	SURF1	ENSG00000148290	-	NA	NA	2.4e-30	-	9188	15	-	eQTLGen_eQTL_EUR_2018
rs579459	rs579459	chr9:136154168	chr9:133278724	C	T	chr9:136149399	chr9:136149399	chr9:133273983	A	G	1	0.82865	0.9932	Gene expression	NCIT_C16608	eQTLGen	eQTLGen	European	2018	Whole blood	SURF1	ENSG00000148290	-	NA	NA	3.07e-30	-	9188	15	-	eQTLGen_eQTL_EUR_2018
rs579459	rs579459	chr9:136154168	chr9:133278724	C	T	rs532436	chr9:136149830	chr9:133274414	A	G	1	0.82865	0.9932	Gene expression	NCIT_C16608	eQTLGen	eQTLGen	European	2018	Whole blood	SURF1	ENSG00000148290	-	NA	NA	3.92e-30	-	9188	15	-	eQTLGen_eQTL_EUR_2018
rs579459	rs579459	chr9:136154168	chr9:133278724	C	T	rs649129	chr9:136154304	-	T	C	1	1	1	Gene expression	NCIT_C16608	eQTLGen	eQTLGen	European	2018	Whole blood	SURF1	ENSG00000148290	-	NA	NA	2.64e-29	-	8680	14	-	eQTLGen_eQTL_EUR_2018
rs579459	rs579459	chr9:136154168	chr9:133278724	C	T	chr9:136141870	chr9:136141870	chr9:133266456	T	C	1	0.82314	0.99316	Gene expression	NCIT_C16608	eQTLGen	eQTLGen	European	2018	Whole blood	SURF1	ENSG00000148290	-	NA	NA	2.3e-28	-	8678	14	-	eQTLGen_eQTL_EUR_2018
rs579459	rs579459	chr9:136154168	chr9:133278724	C	T	chr9:136149399	chr9:136149399	chr9:133273983	A	G	1	0.82865	0.9932	Gene expression	NCIT_C16608	eQTLGen	eQTLGen	European	2018	Whole blood	GBGT1	ENSG00000148288	-	NA	NA	4.54e-27	-	26225	35	-	eQTLGen_eQTL_EUR_2018
rs579459	rs579459	chr9:136154168	chr9:133278724	C	T	chr9:136141870	chr9:136141870	chr9:133266456	T	C	1	0.82314	0.99316	Gene expression	NCIT_C16608	eQTLGen	eQTLGen	European	2018	Whole blood	GBGT1	ENSG00000148288	-	NA	NA	6.01e-26	-	25984	34	-	eQTLGen_eQTL_EUR_2018
rs579459	rs579459	chr9:136154168	chr9:133278724	C	T	rs532436	chr9:136149830	chr9:133274414	A	G	1	0.82865	0.9932	Gene expression	NCIT_C16608	eQTLGen	eQTLGen	European	2018	Whole blood	GBGT1	ENSG00000148288	-	NA	NA	1.8e-25	-	31569	36	-	eQTLGen_eQTL_EUR_2018
rs579459	rs579459	chr9:136154168	chr9:133278724	C	T	rs635634	chr9:136155000	chr9:133279427	T	C	1	0.83452	1	Gene expression	NCIT_C16608	eQTLGen	eQTLGen	European	2018	Whole blood	GBGT1	ENSG00000148288	-	NA	NA	8.93e-25	-	31185	35	-	eQTLGen_eQTL_EUR_2018
rs579459	rs579459	chr9:136154168	chr9:133278724	C	T	rs600038	chr9:136151806	chr9:133276354	C	T	1	0.99411	1	Gene expression	NCIT_C16608	eQTLGen	eQTLGen	European	2018	Whole blood	GBGT1	ENSG00000148288	-	NA	NA	8.05e-23	-	31568	36	-	eQTLGen_eQTL_EUR_2018
rs579459	rs579459	chr9:136154168	chr9:133278724	C	T	rs651007	chr9:136153875	chr9:133278431	T	C	1	1	1	Gene expression	NCIT_C16608	eQTLGen	eQTLGen	European	2018	Whole blood	GBGT1	ENSG00000148288	-	NA	NA	4.95e-22	-	31184	35	-	eQTLGen_eQTL_EUR_2018
rs579459	rs579459	chr9:136154168	chr9:133278724	C	T	rs579459	chr9:136154168	chr9:133278724	C	T	0	1	1	Gene expression	NCIT_C16608	eQTLGen	eQTLGen	European	2018	Whole blood	GBGT1	ENSG00000148288	-	NA	NA	1.09e-21	-	31300	36	-	eQTLGen_eQTL_EUR_2018
rs579459	rs579459	chr9:136154168	chr9:133278724	C	T	rs649129	chr9:136154304	-	T	C	1	1	1	Gene expression	NCIT_C16608	eQTLGen	eQTLGen	European	2018	Whole blood	GBGT1	ENSG00000148288	-	NA	NA	3.61e-21	-	31061	35	-	eQTLGen_eQTL_EUR_2018
rs579459	rs579459	chr9:136154168	chr9:133278724	C	T	rs495828	chr9:136154867	chr9:133279294	T	G	1	1	1	Gene expression	NCIT_C16608	eQTLGen	eQTLGen	European	2018	Whole blood	GBGT1	ENSG00000148288	-	NA	NA	4.06e-21	-	30935	36	-	eQTLGen_eQTL_EUR_2018
rs579459	rs579459	chr9:136154168	chr9:133278724	C	T	rs600038	chr9:136151806	chr9:133276354	C	T	1	0.99411	1	Gene expression	NCIT_C16608	GTEx	25954001	Unspecified	2015	Muscle skeletal	-	ENSG00000271875.1	-	0.7015	0.07313	2.6e-19	+	361	1	-	GTEx-V6p_eQTL_EUR_2016
rs579459	rs579459	chr9:136154168	chr9:133278724	C	T	rs651007	chr9:136153875	chr9:133278431	T	C	1	1	1	Gene expression	NCIT_C16608	GTEx	25954001	Unspecified	2015	Muscle skeletal	-	ENSG00000271875.1	-	0.6933	0.07332	7.205e-19	+	361	1	-	GTEx-V6p_eQTL_EUR_2016
rs579459	rs579459	chr9:136154168	chr9:133278724	C	T	rs495828	chr9:136154867	chr9:133279294	T	G	1	1	1	Gene expression	NCIT_C16608	GTEx	25954001	Unspecified	2015	Muscle skeletal	-	ENSG00000271875.1	-	0.6916	0.07337	9.058e-19	+	361	1	-	GTEx-V6p_eQTL_EUR_2016
rs579459	rs579459	chr9:136154168	chr9:133278724	C	T	rs649129	chr9:136154304	-	T	C	1	1	1	Gene expression	NCIT_C16608	GTEx	25954001	Unspecified	2015	Muscle skeletal	-	ENSG00000271875.1	-	0.6915	0.07337	9.123e-19	+	361	1	-	GTEx-V6p_eQTL_EUR_2016
rs579459	rs579459	chr9:136154168	chr9:133278724	C	T	rs579459	chr9:136154168	chr9:133278724	C	T	0	1	1	Gene expression	NCIT_C16608	GTEx	25954001	Unspecified	2015	Muscle skeletal	-	ENSG00000271875.1	-	0.6915	0.07337	9.134e-19	+	361	1	-	GTEx-V6p_eQTL_EUR_2016
rs579459	rs579459	chr9:136154168	chr9:133278724	C	T	rs651007	chr9:136153875	chr9:133278431	T	C	1	1	1	Gene expression	NCIT_C16608	GTEx	25954001	Unspecified	2015	Adipose subcutaneous	-	ENSG00000271875.1	-	0.6524	0.06988	5.033e-18	+	298	1	-	GTEx-V6p_eQTL_EUR_2016
rs579459	rs579459	chr9:136154168	chr9:133278724	C	T	rs600038	chr9:136151806	chr9:133276354	C	T	1	0.99411	1	Gene expression	NCIT_C16608	GTEx	25954001	Unspecified	2015	Adipose subcutaneous	-	ENSG00000271875.1	-	0.649	0.06968	5.875e-18	+	298	1	-	GTEx-V6p_eQTL_EUR_2016
rs579459	rs579459	chr9:136154168	chr9:133278724	C	T	rs495828	chr9:136154867	chr9:133279294	T	G	1	1	1	Gene expression	NCIT_C16608	GTEx	25954001	Unspecified	2015	Adipose subcutaneous	-	ENSG00000271875.1	-	0.6499	0.0699	6.588e-18	+	298	1	-	GTEx-V6p_eQTL_EUR_2016
rs579459	rs579459	chr9:136154168	chr9:133278724	C	T	rs649129	chr9:136154304	-	T	C	1	1	1	Gene expression	NCIT_C16608	GTEx	25954001	Unspecified	2015	Adipose subcutaneous	-	ENSG00000271875.1	-	0.6498	0.0699	6.629e-18	+	298	1	-	GTEx-V6p_eQTL_EUR_2016
rs579459	rs579459	chr9:136154168	chr9:133278724	C	T	rs579459	chr9:136154168	chr9:133278724	C	T	0	1	1	Gene expression	NCIT_C16608	GTEx	25954001	Unspecified	2015	Adipose subcutaneous	-	ENSG00000271875.1	-	0.6498	0.0699	6.636e-18	+	298	1	-	GTEx-V6p_eQTL_EUR_2016
rs579459	rs579459	chr9:136154168	chr9:133278724	C	T	rs635634	chr9:136155000	chr9:133279427	T	C	1	0.83452	1	Gene expression	NCIT_C16608	GTEx	25954001	Unspecified	2015	Whole blood	-	ENSG00000271875.1	-	-0.7723	0.08557	2.343e-17	-	338	1	-	GTEx-V6p_eQTL_EUR_2016
rs579459	rs579459	chr9:136154168	chr9:133278724	C	T	rs579459	chr9:136154168	chr9:133278724	C	T	0	1	1	Gene expression	NCIT_C16608	GTEx	25954001	Unspecified	2015	Whole blood	-	ENSG00000271875.1	-	-0.7106	0.07895	2.782e-17	-	338	1	-	GTEx-V6p_eQTL_EUR_2016
rs579459	rs579459	chr9:136154168	chr9:133278724	C	T	rs649129	chr9:136154304	-	T	C	1	1	1	Gene expression	NCIT_C16608	GTEx	25954001	Unspecified	2015	Whole blood	-	ENSG00000271875.1	-	-0.7106	0.07895	2.783e-17	-	338	1	-	GTEx-V6p_eQTL_EUR_2016
rs579459	rs579459	chr9:136154168	chr9:133278724	C	T	rs495828	chr9:136154867	chr9:133279294	T	G	1	1	1	Gene expression	NCIT_C16608	GTEx	25954001	Unspecified	2015	Whole blood	-	ENSG00000271875.1	-	-0.7106	0.07895	2.788e-17	-	338	1	-	GTEx-V6p_eQTL_EUR_2016
rs579459	rs579459	chr9:136154168	chr9:133278724	C	T	rs651007	chr9:136153875	chr9:133278431	T	C	1	1	1	Gene expression	NCIT_C16608	GTEx	25954001	Unspecified	2015	Whole blood	-	ENSG00000271875.1	-	-0.7096	0.07907	3.342e-17	-	338	1	-	GTEx-V6p_eQTL_EUR_2016
rs579459	rs579459	chr9:136154168	chr9:133278724	C	T	rs532436	chr9:136149830	chr9:133274414	A	G	1	0.82865	0.9932	Gene expression	NCIT_C16608	GTEx	25954001	Unspecified	2015	Muscle skeletal	-	ENSG00000271875.1	-	0.7024	0.08072	1.766e-16	+	361	1	-	GTEx-V6p_eQTL_EUR_2016
rs579459	rs579459	chr9:136154168	chr9:133278724	C	T	chr9:136149399	chr9:136149399	chr9:133273983	A	G	1	0.82865	0.9932	Gene expression	NCIT_C16608	GTEx	25954001	Unspecified	2015	Muscle skeletal	-	ENSG00000271875.1	-	0.7024	0.08072	1.772e-16	+	361	1	-	GTEx-V6p_eQTL_EUR_2016
rs579459	rs579459	chr9:136154168	chr9:133278724	C	T	rs600038	chr9:136151806	chr9:133276354	C	T	1	0.99411	1	Gene expression	NCIT_C16608	GTEx	25954001	Unspecified	2015	Whole blood	-	ENSG00000271875.1	-	-0.6908	0.07935	2.267e-16	-	338	1	-	GTEx-V6p_eQTL_EUR_2016
rs579459	rs579459	chr9:136154168	chr9:133278724	C	T	rs532436	chr9:136149830	chr9:133274414	A	G	1	0.82865	0.9932	Gene expression	NCIT_C16608	GTEx	25954001	Unspecified	2015	Whole blood	-	ENSG00000271875.1	-	-0.7483	0.08615	2.579e-16	-	338	1	-	GTEx-V6p_eQTL_EUR_2016
rs579459	rs579459	chr9:136154168	chr9:133278724	C	T	chr9:136149399	chr9:136149399	chr9:133273983	A	G	1	0.82865	0.9932	Gene expression	NCIT_C16608	GTEx	25954001	Unspecified	2015	Whole blood	-	ENSG00000271875.1	-	-0.7483	0.08615	2.582e-16	-	338	1	-	GTEx-V6p_eQTL_EUR_2016
rs579459	rs579459	chr9:136154168	chr9:133278724	C	T	rs635634	chr9:136155000	chr9:133279427	T	C	1	0.83452	1	Gene expression	NCIT_C16608	GTEx	25954001	Unspecified	2015	Muscle skeletal	-	ENSG00000271875.1	-	0.6895	0.08074	5.585e-16	+	361	1	-	GTEx-V6p_eQTL_EUR_2016
rs579459	rs579459	chr9:136154168	chr9:133278724	C	T	rs600038	chr9:136151806	chr9:133276354	C	T	1	0.99411	1	Gene expression	NCIT_C16608	GTEx	25954001	Unspecified	2015	Adipose visceral omentum	-	ENSG00000271875.1	-	0.6747	0.07441	6.847e-16	+	185	1	-	GTEx-V6p_eQTL_EUR_2016
rs579459	rs579459	chr9:136154168	chr9:133278724	C	T	chr9:136141870	chr9:136141870	chr9:133266456	T	C	1	0.82314	0.99316	Gene expression	NCIT_C16608	GTEx	25954001	Unspecified	2015	Muscle skeletal	-	ENSG00000271875.1	-	0.6997	0.08276	1.012e-15	+	361	1	-	GTEx-V6p_eQTL_EUR_2016
rs579459	rs579459	chr9:136154168	chr9:133278724	C	T	chr9:136149399	chr9:136149399	chr9:133273983	A	G	1	0.82865	0.9932	Gene expression	NCIT_C16608	GTEx	25954001	Unspecified	2015	Adipose subcutaneous	-	ENSG00000271875.1	-	0.6416	0.07646	3.3e-15	+	298	1	-	GTEx-V6p_eQTL_EUR_2016
rs579459	rs579459	chr9:136154168	chr9:133278724	C	T	rs532436	chr9:136149830	chr9:133274414	A	G	1	0.82865	0.9932	Gene expression	NCIT_C16608	GTEx	25954001	Unspecified	2015	Adipose subcutaneous	-	ENSG00000271875.1	-	0.6415	0.07646	3.316e-15	+	298	1	-	GTEx-V6p_eQTL_EUR_2016
rs579459	rs579459	chr9:136154168	chr9:133278724	C	T	rs8176643	chr9:136149709	chr9:133274293	A	AC	1	0.81767	0.99313	Gene expression	NCIT_C16608	GTEx	25954001	Unspecified	2015	Muscle skeletal	-	ENSG00000271875.1	-	0.6937	0.08388	3.668e-15	+	361	1	-	GTEx-V6p_eQTL_EUR_2016
rs579459	rs579459	chr9:136154168	chr9:133278724	C	T	rs651007	chr9:136153875	chr9:133278431	T	C	1	1	1	Gene expression	NCIT_C16608	GTEx	25954001	Unspecified	2015	Adipose visceral omentum	-	ENSG00000271875.1	-	0.6661	0.07595	3.935e-15	+	185	1	-	GTEx-V6p_eQTL_EUR_2016
rs579459	rs579459	chr9:136154168	chr9:133278724	C	T	chr9:136141870	chr9:136141870	chr9:133266456	T	C	1	0.82314	0.99316	Gene expression	NCIT_C16608	GTEx	25954001	Unspecified	2015	Whole blood	ABO	ENSG00000175164.9	-	-0.6915	0.08349	3.957e-15	-	369	1	-	GTEx-V7_eQTL_EUR_2017
rs579459	rs579459	chr9:136154168	chr9:133278724	C	T	rs532436	chr9:136149830	chr9:133274414	A	G	1	0.82865	0.9932	Gene expression	NCIT_C16608	GTEx	25954001	Unspecified	2015	Whole blood	ABO	ENSG00000175164.9	-	-0.6847	0.08296	4.839e-15	-	369	1	-	GTEx-V7_eQTL_EUR_2017
rs579459	rs579459	chr9:136154168	chr9:133278724	C	T	chr9:136151579	chr9:136151579	chr9:133276163	T	TGGTGCAGGCGCAGGAAAAAATTGTGGCAATTCCTCA	1	0.82865	0.9932	Gene expression	NCIT_C16608	GTEx	25954001	Unspecified	2015	Whole blood	ABO	ENSG00000175164.9	-	-0.6847	0.08296	4.839e-15	-	369	1	-	GTEx-V7_eQTL_EUR_2017
rs579459	rs579459	chr9:136154168	chr9:133278724	C	T	rs635634	chr9:136155000	chr9:133279427	T	C	1	0.83452	1	Gene expression	NCIT_C16608	GTEx	25954001	Unspecified	2015	Adipose subcutaneous	-	ENSG00000271875.1	-	0.6378	0.07659	5.01e-15	+	298	1	-	GTEx-V6p_eQTL_EUR_2016
rs579459	rs579459	chr9:136154168	chr9:133278724	C	T	rs8176643	chr9:136149709	chr9:133274293	A	AC	1	0.81767	0.99313	Gene expression	NCIT_C16608	GTEx	25954001	Unspecified	2015	Whole blood	-	ENSG00000271875.1	-	-0.7346	0.08908	5.416e-15	-	338	1	-	GTEx-V6p_eQTL_EUR_2016
rs579459	rs579459	chr9:136154168	chr9:133278724	C	T	chr9:136149399	chr9:136149399	chr9:133273983	A	G	1	0.82865	0.9932	Gene expression	NCIT_C16608	GTEx	25954001	Unspecified	2015	Whole blood	ABO	ENSG00000175164.9	-	-0.683	0.08296	5.564e-15	-	369	1	-	GTEx-V7_eQTL_EUR_2017
rs579459	rs579459	chr9:136154168	chr9:133278724	C	T	rs579459	chr9:136154168	chr9:133278724	C	T	0	1	1	Gene expression	NCIT_C16608	GTEx	25954001	Unspecified	2015	Adipose visceral omentum	-	ENSG00000271875.1	-	0.6622	0.07609	5.787e-15	+	185	1	-	GTEx-V6p_eQTL_EUR_2016
rs579459	rs579459	chr9:136154168	chr9:133278724	C	T	rs649129	chr9:136154304	-	T	C	1	1	1	Gene expression	NCIT_C16608	GTEx	25954001	Unspecified	2015	Adipose visceral omentum	-	ENSG00000271875.1	-	0.6622	0.07609	5.787e-15	+	185	1	-	GTEx-V6p_eQTL_EUR_2016
rs579459	rs579459	chr9:136154168	chr9:133278724	C	T	rs495828	chr9:136154867	chr9:133279294	T	G	1	1	1	Gene expression	NCIT_C16608	GTEx	25954001	Unspecified	2015	Adipose visceral omentum	-	ENSG00000271875.1	-	0.6622	0.07609	5.787e-15	+	185	1	-	GTEx-V6p_eQTL_EUR_2016
rs579459	rs579459	chr9:136154168	chr9:133278724	C	T	rs635634	chr9:136155000	chr9:133279427	T	C	1	0.83452	1	Gene expression	NCIT_C16608	GTEx	25954001	Unspecified	2015	Whole blood	ABO	ENSG00000175164.9	-	-0.684	0.08314	5.806e-15	-	369	1	-	GTEx-V7_eQTL_EUR_2017
rs579459	rs579459	chr9:136154168	chr9:133278724	C	T	chr9:136141870	chr9:136141870	chr9:133266456	T	C	1	0.82314	0.99316	Gene expression	NCIT_C16608	GTEx	25954001	Unspecified	2015	Whole blood	-	ENSG00000271875.1	-	-0.7259	0.0884	6.864e-15	-	338	1	-	GTEx-V6p_eQTL_EUR_2016
rs579459	rs579459	chr9:136154168	chr9:133278724	C	T	rs600038	chr9:136151806	chr9:133276354	C	T	1	0.99411	1	Gene expression	NCIT_C16608	BIOSQTL	27918533	European	2017	Whole blood	CACFD1	ENSG00000160325	ENSG00000160325	NA	NA	1.511e-14	-	2116	1	-	BIOSQTL_eQTL_EUR_2017
rs579459	rs579459	chr9:136154168	chr9:133278724	C	T	rs579459	chr9:136154168	chr9:133278724	C	T	0	1	1	Gene expression	NCIT_C16608	BIOSQTL	27918533	European	2017	Whole blood	CACFD1	ENSG00000160325	ENSG00000160325	NA	NA	2.448e-14	-	2116	1	-	BIOSQTL_eQTL_EUR_2017
rs579459	rs579459	chr9:136154168	chr9:133278724	C	T	rs651007	chr9:136153875	chr9:133278431	T	C	1	1	1	Gene expression	NCIT_C16608	BIOSQTL	27918533	European	2017	Whole blood	CACFD1	ENSG00000160325	ENSG00000160325	NA	NA	2.448e-14	-	2116	1	-	BIOSQTL_eQTL_EUR_2017
rs579459	rs579459	chr9:136154168	chr9:133278724	C	T	rs649129	chr9:136154304	-	T	C	1	1	1	Gene expression	NCIT_C16608	BIOSQTL	27918533	European	2017	Whole blood	CACFD1	ENSG00000160325	ENSG00000160325	NA	NA	2.448e-14	-	2116	1	-	BIOSQTL_eQTL_EUR_2017
rs579459	rs579459	chr9:136154168	chr9:133278724	C	T	rs600038	chr9:136151806	chr9:133276354	C	T	1	0.99411	1	Gene expression	NCIT_C16608	GTEx	25954001	Unspecified	2015	Esophagus muscularis	-	ENSG00000271875.1	-	0.6847	0.08374	4.968e-14	+	218	1	-	GTEx-V6p_eQTL_EUR_2016
rs579459	rs579459	chr9:136154168	chr9:133278724	C	T	chr9:136141870	chr9:136141870	chr9:133266456	T	C	1	0.82314	0.99316	Gene expression	NCIT_C16608	GTEx	25954001	Unspecified	2015	Adipose subcutaneous	-	ENSG00000271875.1	-	0.6303	0.07903	5.087e-14	+	298	1	-	GTEx-V6p_eQTL_EUR_2016
rs579459	rs579459	chr9:136154168	chr9:133278724	C	T	rs495828	chr9:136154867	chr9:133279294	T	G	1	1	1	Gene expression	NCIT_C16608	BIOSQTL	27918533	European	2017	Whole blood	CACFD1	ENSG00000160325	ENSG00000160325	NA	NA	5.329e-14	-	2116	1	-	BIOSQTL_eQTL_EUR_2017
rs579459	rs579459	chr9:136154168	chr9:133278724	C	T	chr9:136138765	chr9:136138765	chr9:133263362	G	GCGCCCACCACTA	1	0.81767	0.99313	Gene expression	NCIT_C16608	GTEx	25954001	Unspecified	2015	Whole blood	ABO	ENSG00000175164.9	-	-0.6624	0.08494	1.031e-13	-	369	1	-	GTEx-V7_eQTL_EUR_2017
rs579459	rs579459	chr9:136154168	chr9:133278724	C	T	rs8176643	chr9:136149709	chr9:133274293	A	AC	1	0.81767	0.99313	Gene expression	NCIT_C16608	GTEx	25954001	Unspecified	2015	Adipose subcutaneous	-	ENSG00000271875.1	-	0.6324	0.08064	1.197e-13	+	298	1	-	GTEx-V6p_eQTL_EUR_2016
rs579459	rs579459	chr9:136154168	chr9:133278724	C	T	rs532436	chr9:136149830	chr9:133274414	A	G	1	0.82865	0.9932	Gene expression	NCIT_C16608	GTEx	25954001	Unspecified	2015	Adipose visceral omentum	-	ENSG00000271875.1	-	0.6994	0.08556	1.23e-13	+	185	1	-	GTEx-V6p_eQTL_EUR_2016
rs579459	rs579459	chr9:136154168	chr9:133278724	C	T	chr9:136149399	chr9:136149399	chr9:133273983	A	G	1	0.82865	0.9932	Gene expression	NCIT_C16608	GTEx	25954001	Unspecified	2015	Adipose visceral omentum	-	ENSG00000271875.1	-	0.6995	0.08557	1.231e-13	+	185	1	-	GTEx-V6p_eQTL_EUR_2016
rs579459	rs579459	chr9:136154168	chr9:133278724	C	T	rs651007	chr9:136153875	chr9:133278431	T	C	1	1	1	Gene expression	NCIT_C16608	GTEx	25954001	Unspecified	2015	Esophagus muscularis	-	ENSG00000271875.1	-	0.6776	0.08455	1.316e-13	+	218	1	-	GTEx-V6p_eQTL_EUR_2016
rs579459	rs579459	chr9:136154168	chr9:133278724	C	T	rs8176643	chr9:136149709	chr9:133274293	A	AC	1	0.81767	0.99313	Gene expression	NCIT_C16608	GTEx	25954001	Unspecified	2015	Whole blood	ABO	ENSG00000175164.9	-	-0.6651	0.08593	1.502e-13	-	369	1	-	GTEx-V7_eQTL_EUR_2017
rs579459	rs579459	chr9:136154168	chr9:133278724	C	T	rs115478735	chr9:136149711	chr9:133274295	T	A	1	0.81767	0.99313	Gene expression	NCIT_C16608	GTEx	25954001	Unspecified	2015	Whole blood	ABO	ENSG00000175164.9	-	-0.6651	0.08593	1.502e-13	-	369	1	-	GTEx-V7_eQTL_EUR_2017
rs579459	rs579459	chr9:136154168	chr9:133278724	C	T	rs600038	chr9:136151806	chr9:133276354	C	T	1	0.99411	1	Gene expression	NCIT_C16608	GTEx	25954001	Unspecified	2015	Whole blood	ABO	ENSG00000175164.9	-	-0.6122	0.07926	1.672e-13	-	369	1	-	GTEx-V7_eQTL_EUR_2017
rs579459	rs579459	chr9:136154168	chr9:133278724	C	T	rs579459	chr9:136154168	chr9:133278724	C	T	0	1	1	Gene expression	NCIT_C16608	GTEx	25954001	Unspecified	2015	Esophagus muscularis	-	ENSG00000271875.1	-	0.6747	0.08468	1.749e-13	+	218	1	-	GTEx-V6p_eQTL_EUR_2016
rs579459	rs579459	chr9:136154168	chr9:133278724	C	T	rs649129	chr9:136154304	-	T	C	1	1	1	Gene expression	NCIT_C16608	GTEx	25954001	Unspecified	2015	Esophagus muscularis	-	ENSG00000271875.1	-	0.6747	0.08468	1.749e-13	+	218	1	-	GTEx-V6p_eQTL_EUR_2016
rs579459	rs579459	chr9:136154168	chr9:133278724	C	T	rs495828	chr9:136154867	chr9:133279294	T	G	1	1	1	Gene expression	NCIT_C16608	GTEx	25954001	Unspecified	2015	Esophagus muscularis	-	ENSG00000271875.1	-	0.6747	0.08468	1.749e-13	+	218	1	-	GTEx-V6p_eQTL_EUR_2016
rs579459	rs579459	chr9:136154168	chr9:133278724	C	T	rs579459	chr9:136154168	chr9:133278724	C	T	0	1	1	Gene expression	NCIT_C16608	GTEx	25954001	Unspecified	2015	Whole blood	ABO	ENSG00000175164.9	-	-0.6104	0.07948	2.228e-13	-	369	1	-	GTEx-V7_eQTL_EUR_2017
rs579459	rs579459	chr9:136154168	chr9:133278724	C	T	rs651007	chr9:136153875	chr9:133278431	T	C	1	1	1	Gene expression	NCIT_C16608	GTEx	25954001	Unspecified	2015	Whole blood	ABO	ENSG00000175164.9	-	-0.6104	0.07948	2.228e-13	-	369	1	-	GTEx-V7_eQTL_EUR_2017
rs579459	rs579459	chr9:136154168	chr9:133278724	C	T	rs495828	chr9:136154867	chr9:133279294	T	G	1	1	1	Gene expression	NCIT_C16608	GTEx	25954001	Unspecified	2015	Whole blood	ABO	ENSG00000175164.9	-	-0.6104	0.07948	2.228e-13	-	369	1	-	GTEx-V7_eQTL_EUR_2017
rs579459	rs579459	chr9:136154168	chr9:133278724	C	T	chr9:136138765	chr9:136138765	chr9:133263362	G	GCGCCCACCACTA	1	0.81767	0.99313	Gene expression	NCIT_C16608	GTEx	25954001	Unspecified	2015	Adipose subcutaneous	-	ENSG00000271875.1	-	0.7167	0.09277	2.522e-13	+	298	1	-	GTEx-V6p_eQTL_EUR_2016
rs579459	rs579459	chr9:136154168	chr9:133278724	C	T	rs635634	chr9:136155000	chr9:133279427	T	C	1	0.83452	1	Gene expression	NCIT_C16608	GTEx	25954001	Unspecified	2015	Artery tibial	-	ENSG00000271875.1	-	0.4213	0.05526	5.511e-13	+	285	1	-	GTEx-V6p_eQTL_EUR_2016
rs579459	rs579459	chr9:136154168	chr9:133278724	C	T	chr9:136149399	chr9:136149399	chr9:133273983	A	G	1	0.82865	0.9932	Gene expression	NCIT_C16608	GTEx	25954001	Unspecified	2015	Artery tibial	-	ENSG00000271875.1	-	0.4213	0.05526	5.511e-13	+	285	1	-	GTEx-V6p_eQTL_EUR_2016
rs579459	rs579459	chr9:136154168	chr9:133278724	C	T	rs532436	chr9:136149830	chr9:133274414	A	G	1	0.82865	0.9932	Gene expression	NCIT_C16608	GTEx	25954001	Unspecified	2015	Artery tibial	-	ENSG00000271875.1	-	0.4213	0.05525	5.515e-13	+	285	1	-	GTEx-V6p_eQTL_EUR_2016
rs579459	rs579459	chr9:136154168	chr9:133278724	C	T	rs8176643	chr9:136149709	chr9:133274293	A	AC	1	0.81767	0.99313	Gene expression	NCIT_C16608	GTEx	25954001	Unspecified	2015	Adipose visceral omentum	-	ENSG00000271875.1	-	0.6942	0.08778	5.566e-13	+	185	1	-	GTEx-V6p_eQTL_EUR_2016
rs579459	rs579459	chr9:136154168	chr9:133278724	C	T	rs635634	chr9:136155000	chr9:133279427	T	C	1	0.83452	1	Gene expression	NCIT_C16608	BIOSQTL	27918533	European	2017	Whole blood	CACFD1	ENSG00000160325	ENSG00000160325	NA	NA	6.951e-13	-	2116	1	-	BIOSQTL_eQTL_EUR_2017
rs579459	rs579459	chr9:136154168	chr9:133278724	C	T	rs635634	chr9:136155000	chr9:133279427	T	C	1	0.83452	1	Gene expression	NCIT_C16608	GTEx	25954001	Unspecified	2015	Adipose visceral omentum	-	ENSG00000271875.1	-	0.685	0.08723	7.646e-13	+	185	1	-	GTEx-V6p_eQTL_EUR_2016
rs579459	rs579459	chr9:136154168	chr9:133278724	C	T	chr9:136141870	chr9:136141870	chr9:133266456	T	C	1	0.82314	0.99316	Gene expression	NCIT_C16608	GTEx	25954001	Unspecified	2015	Esophagus muscularis	-	ENSG00000271875.1	-	0.6758	0.08795	9.431e-13	+	218	1	-	GTEx-V6p_eQTL_EUR_2016
rs579459	rs579459	chr9:136154168	chr9:133278724	C	T	chr9:136141870	chr9:136141870	chr9:133266456	T	C	1	0.82314	0.99316	Gene expression	NCIT_C16608	BIOSQTL	27918533	European	2017	Whole blood	CACFD1	ENSG00000160325	ENSG00000160325	NA	NA	1.064e-12	-	2116	1	-	BIOSQTL_eQTL_EUR_2017
rs579459	rs579459	chr9:136154168	chr9:133278724	C	T	chr9:136149399	chr9:136149399	chr9:133273983	A	G	1	0.82865	0.9932	Gene expression	NCIT_C16608	GTEx	25954001	Unspecified	2015	Esophagus muscularis	-	ENSG00000271875.1	-	0.6722	0.08779	1.105e-12	+	218	1	-	GTEx-V6p_eQTL_EUR_2016
rs579459	rs579459	chr9:136154168	chr9:133278724	C	T	rs532436	chr9:136149830	chr9:133274414	A	G	1	0.82865	0.9932	Gene expression	NCIT_C16608	GTEx	25954001	Unspecified	2015	Esophagus muscularis	-	ENSG00000271875.1	-	0.6722	0.08779	1.105e-12	+	218	1	-	GTEx-V6p_eQTL_EUR_2016
rs579459	rs579459	chr9:136154168	chr9:133278724	C	T	chr9:136149399	chr9:136149399	chr9:133273983	A	G	1	0.82865	0.9932	Gene expression	NCIT_C16608	BIOSQTL	27918533	European	2017	Whole blood	CACFD1	ENSG00000160325	ENSG00000160325	NA	NA	1.181e-12	-	2116	1	-	BIOSQTL_eQTL_EUR_2017
rs579459	rs579459	chr9:136154168	chr9:133278724	C	T	rs532436	chr9:136149830	chr9:133274414	A	G	1	0.82865	0.9932	Gene expression	NCIT_C16608	BIOSQTL	27918533	European	2017	Whole blood	CACFD1	ENSG00000160325	ENSG00000160325	NA	NA	1.181e-12	-	2116	1	-	BIOSQTL_eQTL_EUR_2017
rs579459	rs579459	chr9:136154168	chr9:133278724	C	T	chr9:136141870	chr9:136141870	chr9:133266456	T	C	1	0.82314	0.99316	Gene expression	NCIT_C16608	GTEx	25954001	Unspecified	2015	Adipose visceral omentum	-	ENSG00000271875.1	-	0.6878	0.08874	1.345e-12	+	185	1	-	GTEx-V6p_eQTL_EUR_2016
rs579459	rs579459	chr9:136154168	chr9:133278724	C	T	rs651007	chr9:136153875	chr9:133278431	T	C	1	1	1	Gene expression	NCIT_C16608	GTEx	25954001	Unspecified	2015	Heart left ventricle	-	ENSG00000271875.1	-	0.5354	0.0697	1.752e-12	+	190	1	-	GTEx-V6p_eQTL_EUR_2016
rs579459	rs579459	chr9:136154168	chr9:133278724	C	T	rs600038	chr9:136151806	chr9:133276354	C	T	1	0.99411	1	Gene expression	NCIT_C16608	Joehanes R	28122634	Mixed	2017	Whole blood	ABO	-	3228582	-0.0284	0.00404	2.23e-12	-	5257	1	-	Joehanes-R_eQTL_EUR_2017
rs579459	rs579459	chr9:136154168	chr9:133278724	C	T	rs495828	chr9:136154867	chr9:133279294	T	G	1	1	1	Gene expression	NCIT_C16608	GTEx	25954001	Unspecified	2015	Heart left ventricle	-	ENSG00000271875.1	-	0.5325	0.06976	2.297e-12	+	190	1	-	GTEx-V6p_eQTL_EUR_2016
rs579459	rs579459	chr9:136154168	chr9:133278724	C	T	rs649129	chr9:136154304	-	T	C	1	1	1	Gene expression	NCIT_C16608	GTEx	25954001	Unspecified	2015	Heart left ventricle	-	ENSG00000271875.1	-	0.5323	0.06975	2.324e-12	+	190	1	-	GTEx-V6p_eQTL_EUR_2016
rs579459	rs579459	chr9:136154168	chr9:133278724	C	T	rs579459	chr9:136154168	chr9:133278724	C	T	0	1	1	Gene expression	NCIT_C16608	GTEx	25954001	Unspecified	2015	Heart left ventricle	-	ENSG00000271875.1	-	0.5323	0.06975	2.328e-12	+	190	1	-	GTEx-V6p_eQTL_EUR_2016
rs579459	rs579459	chr9:136154168	chr9:133278724	C	T	rs600038	chr9:136151806	chr9:133276354	C	T	1	0.99411	1	Gene expression	NCIT_C16608	GTEx	25954001	Unspecified	2015	Heart left ventricle	-	ENSG00000271875.1	-	0.5323	0.06975	2.328e-12	+	190	1	-	GTEx-V6p_eQTL_EUR_2016
rs579459	rs579459	chr9:136154168	chr9:133278724	C	T	chr9:136138765	chr9:136138765	chr9:133263362	G	GCGCCCACCACTA	1	0.81767	0.99313	Gene expression	NCIT_C16608	GTEx	25954001	Unspecified	2015	Whole blood	-	ENSG00000271875.1	-	-0.8002	0.1095	2.513e-12	-	338	1	-	GTEx-V6p_eQTL_EUR_2016
rs579459	rs579459	chr9:136154168	chr9:133278724	C	T	rs579459	chr9:136154168	chr9:133278724	C	T	0	1	1	Gene expression	NCIT_C16608	Joehanes R	28122634	Mixed	2017	Whole blood	ABO	-	3228582	-0.0284	0.00405	2.544e-12	-	5257	1	-	Joehanes-R_eQTL_EUR_2017
rs579459	rs579459	chr9:136154168	chr9:133278724	C	T	rs649129	chr9:136154304	-	T	C	1	1	1	Gene expression	NCIT_C16608	Joehanes R	28122634	Mixed	2017	Whole blood	ABO	-	3228582	-0.0284	0.00405	2.564e-12	-	5257	1	-	Joehanes-R_eQTL_EUR_2017
rs579459	rs579459	chr9:136154168	chr9:133278724	C	T	rs651007	chr9:136153875	chr9:133278431	T	C	1	1	1	Gene expression	NCIT_C16608	Joehanes R	28122634	Mixed	2017	Whole blood	ABO	-	3228582	-0.0284	0.00405	2.57e-12	-	5257	1	-	Joehanes-R_eQTL_EUR_2017
rs579459	rs579459	chr9:136154168	chr9:133278724	C	T	rs495828	chr9:136154867	chr9:133279294	T	G	1	1	1	Gene expression	NCIT_C16608	Joehanes R	28122634	Mixed	2017	Whole blood	ABO	-	3228582	-0.0284	0.00405	2.583e-12	-	5257	1	-	Joehanes-R_eQTL_EUR_2017
rs579459	rs579459	chr9:136154168	chr9:133278724	C	T	rs8176643	chr9:136149709	chr9:133274293	A	AC	1	0.81767	0.99313	Gene expression	NCIT_C16608	GTEx	25954001	Unspecified	2015	Esophagus muscularis	-	ENSG00000271875.1	-	0.684	0.0911	2.621e-12	+	218	1	-	GTEx-V6p_eQTL_EUR_2016
rs579459	rs579459	chr9:136154168	chr9:133278724	C	T	rs635634	chr9:136155000	chr9:133279427	T	C	1	0.83452	1	Gene expression	NCIT_C16608	GTEx	25954001	Unspecified	2015	Esophagus muscularis	-	ENSG00000271875.1	-	0.6603	0.08871	3.847e-12	+	218	1	-	GTEx-V6p_eQTL_EUR_2016
rs579459	rs579459	chr9:136154168	chr9:133278724	C	T	chr9:136141870	chr9:136141870	chr9:133266456	T	C	1	0.82314	0.99316	Gene expression	NCIT_C16608	GTEx	25954001	Unspecified	2015	Artery tibial	-	ENSG00000271875.1	-	0.4053	0.0561	6.455e-12	+	285	1	-	GTEx-V6p_eQTL_EUR_2016
rs579459	rs579459	chr9:136154168	chr9:133278724	C	T	rs600038	chr9:136151806	chr9:133276354	C	T	1	0.99411	1	Gene expression	NCIT_C16608	BIOSQTL	27918533	European	2017	Whole blood	SURF1	ENSG00000148290	ENSG00000148290	NA	NA	7.121e-12	-	2116	1	-	BIOSQTL_eQTL_EUR_2017
rs579459	rs579459	chr9:136154168	chr9:133278724	C	T	rs579459	chr9:136154168	chr9:133278724	C	T	0	1	1	Gene expression	NCIT_C16608	BIOSQTL	27918533	European	2017	Whole blood	SURF1	ENSG00000148290	ENSG00000148290	NA	NA	9.665e-12	-	2116	1	-	BIOSQTL_eQTL_EUR_2017
rs579459	rs579459	chr9:136154168	chr9:133278724	C	T	rs651007	chr9:136153875	chr9:133278431	T	C	1	1	1	Gene expression	NCIT_C16608	BIOSQTL	27918533	European	2017	Whole blood	SURF1	ENSG00000148290	ENSG00000148290	NA	NA	9.665e-12	-	2116	1	-	BIOSQTL_eQTL_EUR_2017
rs579459	rs579459	chr9:136154168	chr9:133278724	C	T	rs649129	chr9:136154304	-	T	C	1	1	1	Gene expression	NCIT_C16608	BIOSQTL	27918533	European	2017	Whole blood	SURF1	ENSG00000148290	ENSG00000148290	NA	NA	9.665e-12	-	2116	1	-	BIOSQTL_eQTL_EUR_2017
rs579459	rs579459	chr9:136154168	chr9:133278724	C	T	chr9:136138765	chr9:136138765	chr9:133263362	G	GCGCCCACCACTA	1	0.81767	0.99313	Gene expression	NCIT_C16608	GTEx	25954001	Unspecified	2015	Esophagus muscularis	-	ENSG00000271875.1	-	0.7706	0.1069	1.506e-11	+	218	1	-	GTEx-V6p_eQTL_EUR_2016
rs579459	rs579459	chr9:136154168	chr9:133278724	C	T	rs495828	chr9:136154867	chr9:133279294	T	G	1	1	1	Gene expression	NCIT_C16608	BIOSQTL	27918533	European	2017	Whole blood	SURF1	ENSG00000148290	ENSG00000148290	NA	NA	1.593e-11	-	2116	1	-	BIOSQTL_eQTL_EUR_2017
rs579459	rs579459	chr9:136154168	chr9:133278724	C	T	rs8176643	chr9:136149709	chr9:133274293	A	AC	1	0.81767	0.99313	Gene expression	NCIT_C16608	GTEx	25954001	Unspecified	2015	Artery tibial	-	ENSG00000271875.1	-	0.4122	0.05844	1.799e-11	+	285	1	-	GTEx-V6p_eQTL_EUR_2016
rs579459	rs579459	chr9:136154168	chr9:133278724	C	T	rs600038	chr9:136151806	chr9:133276354	C	T	1	0.99411	1	Gene expression	NCIT_C16608	GTEx	25954001	Unspecified	2015	Breast mammary tissue	-	ENSG00000271875.1	-	0.671	0.09243	2.131e-11	+	183	1	-	GTEx-V6p_eQTL_EUR_2016
rs579459	rs579459	chr9:136154168	chr9:133278724	C	T	rs651007	chr9:136153875	chr9:133278431	T	C	1	1	1	Gene expression	NCIT_C16608	GTEx	25954001	Unspecified	2015	Artery tibial	-	ENSG00000271875.1	-	0.3627	0.05164	2.17e-11	+	285	1	-	GTEx-V6p_eQTL_EUR_2016
rs579459	rs579459	chr9:136154168	chr9:133278724	C	T	rs651007	chr9:136153875	chr9:133278431	T	C	1	1	1	Gene expression	NCIT_C16608	GTEx	25954001	Unspecified	2015	Breast mammary tissue	-	ENSG00000271875.1	-	0.675	0.09307	2.207e-11	+	183	1	-	GTEx-V6p_eQTL_EUR_2016
rs579459	rs579459	chr9:136154168	chr9:133278724	C	T	rs495828	chr9:136154867	chr9:133279294	T	G	1	1	1	Gene expression	NCIT_C16608	GTEx	25954001	Unspecified	2015	Artery tibial	-	ENSG00000271875.1	-	0.3622	0.05161	2.235e-11	+	285	1	-	GTEx-V6p_eQTL_EUR_2016
rs579459	rs579459	chr9:136154168	chr9:133278724	C	T	rs649129	chr9:136154304	-	T	C	1	1	1	Gene expression	NCIT_C16608	GTEx	25954001	Unspecified	2015	Artery tibial	-	ENSG00000271875.1	-	0.3621	0.05161	2.257e-11	+	285	1	-	GTEx-V6p_eQTL_EUR_2016
rs579459	rs579459	chr9:136154168	chr9:133278724	C	T	rs579459	chr9:136154168	chr9:133278724	C	T	0	1	1	Gene expression	NCIT_C16608	GTEx	25954001	Unspecified	2015	Artery tibial	-	ENSG00000271875.1	-	0.3621	0.05161	2.261e-11	+	285	1	-	GTEx-V6p_eQTL_EUR_2016
rs579459	rs579459	chr9:136154168	chr9:133278724	C	T	rs600038	chr9:136151806	chr9:133276354	C	T	1	0.99411	1	Gene expression	NCIT_C16608	GTEx	25954001	Unspecified	2015	Artery tibial	-	ENSG00000271875.1	-	0.3609	0.05146	2.304e-11	+	285	1	-	GTEx-V6p_eQTL_EUR_2016
rs579459	rs579459	chr9:136154168	chr9:133278724	C	T	rs579459	chr9:136154168	chr9:133278724	C	T	0	1	1	Gene expression	NCIT_C16608	GTEx	25954001	Unspecified	2015	Breast mammary tissue	-	ENSG00000271875.1	-	0.6741	0.09315	2.406e-11	+	183	1	-	GTEx-V6p_eQTL_EUR_2016
rs579459	rs579459	chr9:136154168	chr9:133278724	C	T	rs649129	chr9:136154304	-	T	C	1	1	1	Gene expression	NCIT_C16608	GTEx	25954001	Unspecified	2015	Breast mammary tissue	-	ENSG00000271875.1	-	0.6741	0.09315	2.406e-11	+	183	1	-	GTEx-V6p_eQTL_EUR_2016
rs579459	rs579459	chr9:136154168	chr9:133278724	C	T	rs495828	chr9:136154867	chr9:133279294	T	G	1	1	1	Gene expression	NCIT_C16608	GTEx	25954001	Unspecified	2015	Breast mammary tissue	-	ENSG00000271875.1	-	0.6741	0.09315	2.406e-11	+	183	1	-	GTEx-V6p_eQTL_EUR_2016
rs579459	rs579459	chr9:136154168	chr9:133278724	C	T	chr9:136138765	chr9:136138765	chr9:133263362	G	GCGCCCACCACTA	1	0.81767	0.99313	Gene expression	NCIT_C16608	GTEx	25954001	Unspecified	2015	Artery tibial	-	ENSG00000271875.1	-	0.4693	0.06845	5.803e-11	+	285	1	-	GTEx-V6p_eQTL_EUR_2016
rs579459	rs579459	chr9:136154168	chr9:133278724	C	T	chr9:136138765	chr9:136138765	chr9:133263362	G	GCGCCCACCACTA	1	0.81767	0.99313	Gene expression	NCIT_C16608	GTEx	25954001	Unspecified	2015	Muscle skeletal	-	ENSG00000271875.1	-	0.671	0.09948	7.192e-11	+	361	1	-	GTEx-V6p_eQTL_EUR_2016
rs579459	rs579459	chr9:136154168	chr9:133278724	C	T	rs635634	chr9:136155000	chr9:133279427	T	C	1	0.83452	1	Gene expression	NCIT_C16608	GTEx	25954001	Unspecified	2015	Whole blood	ABO	ENSG00000175164.9	-	-0.6434	0.09542	8.126e-11	-	338	1	-	GTEx-V6p_eQTL_EUR_2016
rs579459	rs579459	chr9:136154168	chr9:133278724	C	T	rs532436	chr9:136149830	chr9:133274414	A	G	1	0.82865	0.9932	Gene expression	NCIT_C16608	GTEx	25954001	Unspecified	2015	Breast mammary tissue	-	ENSG00000271875.1	-	0.7235	0.1035	9.171e-11	+	183	1	-	GTEx-V6p_eQTL_EUR_2016
rs579459	rs579459	chr9:136154168	chr9:133278724	C	T	chr9:136149399	chr9:136149399	chr9:133273983	A	G	1	0.82865	0.9932	Gene expression	NCIT_C16608	GTEx	25954001	Unspecified	2015	Breast mammary tissue	-	ENSG00000271875.1	-	0.7235	0.1035	9.216e-11	+	183	1	-	GTEx-V6p_eQTL_EUR_2016
rs579459	rs579459	chr9:136154168	chr9:133278724	C	T	rs635634	chr9:136155000	chr9:133279427	T	C	1	0.83452	1	Gene expression	NCIT_C16608	GTEx	25954001	Unspecified	2015	Breast mammary tissue	-	ENSG00000271875.1	-	0.7264	0.104	9.235e-11	+	183	1	-	GTEx-V6p_eQTL_EUR_2016
rs579459	rs579459	chr9:136154168	chr9:133278724	C	T	rs635634	chr9:136155000	chr9:133279427	T	C	1	0.83452	1	Gene expression	NCIT_C16608	GTEx	25954001	Unspecified	2015	Heart left ventricle	-	ENSG00000271875.1	-	0.5365	0.07726	1.02e-10	+	190	1	-	GTEx-V6p_eQTL_EUR_2016
rs579459	rs579459	chr9:136154168	chr9:133278724	C	T	chr9:136149399	chr9:136149399	chr9:133273983	A	G	1	0.82865	0.9932	Gene expression	NCIT_C16608	GTEx	25954001	Unspecified	2015	Heart left ventricle	-	ENSG00000271875.1	-	0.5365	0.07726	1.02e-10	+	190	1	-	GTEx-V6p_eQTL_EUR_2016
rs579459	rs579459	chr9:136154168	chr9:133278724	C	T	rs532436	chr9:136149830	chr9:133274414	A	G	1	0.82865	0.9932	Gene expression	NCIT_C16608	GTEx	25954001	Unspecified	2015	Heart left ventricle	-	ENSG00000271875.1	-	0.5365	0.07726	1.02e-10	+	190	1	-	GTEx-V6p_eQTL_EUR_2016
rs579459	rs579459	chr9:136154168	chr9:133278724	C	T	chr9:136141870	chr9:136141870	chr9:133266456	T	C	1	0.82314	0.99316	Gene expression	NCIT_C16608	GTEx	25954001	Unspecified	2015	Heart left ventricle	-	ENSG00000271875.1	-	0.5326	0.07698	1.17e-10	+	190	1	-	GTEx-V6p_eQTL_EUR_2016
rs579459	rs579459	chr9:136154168	chr9:133278724	C	T	rs579459	chr9:136154168	chr9:133278724	C	T	0	1	1	Gene expression	NCIT_C16608	GTEx	25954001	Unspecified	2015	Whole blood	ABO	ENSG00000175164.9	-	-0.585	0.08817	1.547e-10	-	338	1	-	GTEx-V6p_eQTL_EUR_2016
rs579459	rs579459	chr9:136154168	chr9:133278724	C	T	rs649129	chr9:136154304	-	T	C	1	1	1	Gene expression	NCIT_C16608	GTEx	25954001	Unspecified	2015	Whole blood	ABO	ENSG00000175164.9	-	-0.585	0.08817	1.547e-10	-	338	1	-	GTEx-V6p_eQTL_EUR_2016
rs579459	rs579459	chr9:136154168	chr9:133278724	C	T	rs495828	chr9:136154867	chr9:133279294	T	G	1	1	1	Gene expression	NCIT_C16608	GTEx	25954001	Unspecified	2015	Whole blood	ABO	ENSG00000175164.9	-	-0.585	0.08818	1.55e-10	-	338	1	-	GTEx-V6p_eQTL_EUR_2016
rs579459	rs579459	chr9:136154168	chr9:133278724	C	T	rs651007	chr9:136153875	chr9:133278431	T	C	1	1	1	Gene expression	NCIT_C16608	GTEx	25954001	Unspecified	2015	Whole blood	ABO	ENSG00000175164.9	-	-0.585	0.08826	1.608e-10	-	338	1	-	GTEx-V6p_eQTL_EUR_2016
rs579459	rs579459	chr9:136154168	chr9:133278724	C	T	chr9:136141870	chr9:136141870	chr9:133266456	T	C	1	0.82314	0.99316	Gene expression	NCIT_C16608	BIOSQTL	27918533	European	2017	Whole blood	SURF1	ENSG00000148290	ENSG00000148290	NA	NA	2.033e-10	-	2116	1	-	BIOSQTL_eQTL_EUR_2017
rs579459	rs579459	chr9:136154168	chr9:133278724	C	T	rs635634	chr9:136155000	chr9:133279427	T	C	1	0.83452	1	Gene expression	NCIT_C16608	BIOSQTL	27918533	European	2017	Whole blood	SURF1	ENSG00000148290	ENSG00000148290	NA	NA	2.233e-10	-	2116	1	-	BIOSQTL_eQTL_EUR_2017
rs579459	rs579459	chr9:136154168	chr9:133278724	C	T	chr9:136149399	chr9:136149399	chr9:133273983	A	G	1	0.82865	0.9932	Gene expression	NCIT_C16608	BIOSQTL	27918533	European	2017	Whole blood	SURF1	ENSG00000148290	ENSG00000148290	NA	NA	2.245e-10	-	2116	1	-	BIOSQTL_eQTL_EUR_2017
rs579459	rs579459	chr9:136154168	chr9:133278724	C	T	rs532436	chr9:136149830	chr9:133274414	A	G	1	0.82865	0.9932	Gene expression	NCIT_C16608	BIOSQTL	27918533	European	2017	Whole blood	SURF1	ENSG00000148290	ENSG00000148290	NA	NA	2.245e-10	-	2116	1	-	BIOSQTL_eQTL_EUR_2017
rs579459	rs579459	chr9:136154168	chr9:133278724	C	T	chr9:136141870	chr9:136141870	chr9:133266456	T	C	1	0.82314	0.99316	Gene expression	NCIT_C16608	Joehanes R	28122634	Mixed	2017	Whole blood	ABO	-	3228582	-0.0271	0.00427	2.303e-10	-	5257	1	-	Joehanes-R_eQTL_EUR_2017
rs579459	rs579459	chr9:136154168	chr9:133278724	C	T	rs635634	chr9:136155000	chr9:133279427	T	C	1	0.83452	1	Gene expression	NCIT_C16608	Joehanes R	28122634	Mixed	2017	Whole blood	ABO	-	3228582	-0.0271	0.00427	2.477e-10	-	5257	1	-	Joehanes-R_eQTL_EUR_2017
rs579459	rs579459	chr9:136154168	chr9:133278724	C	T	chr9:136149399	chr9:136149399	chr9:133273983	A	G	1	0.82865	0.9932	Gene expression	NCIT_C16608	eQTLGen	eQTLGen	European	2018	Whole blood	H19	ENSG00000130600	-	NA	NA	2.9e-10	+	23244	33	-	eQTLGen_eQTL_EUR_2018
rs579459	rs579459	chr9:136154168	chr9:133278724	C	T	chr9:136149399	chr9:136149399	chr9:133273983	A	G	1	0.82865	0.9932	Gene expression	NCIT_C16608	Joehanes R	28122634	Mixed	2017	Whole blood	ABO	-	3228582	-0.0268	0.00425	3.141e-10	-	5257	1	-	Joehanes-R_eQTL_EUR_2017
rs579459	rs579459	chr9:136154168	chr9:133278724	C	T	rs532436	chr9:136149830	chr9:133274414	A	G	1	0.82865	0.9932	Gene expression	NCIT_C16608	Joehanes R	28122634	Mixed	2017	Whole blood	ABO	-	3228582	-0.0268	0.00425	3.16e-10	-	5257	1	-	Joehanes-R_eQTL_EUR_2017
rs579459	rs579459	chr9:136154168	chr9:133278724	C	T	chr9:136149399	chr9:136149399	chr9:133273983	A	G	1	0.82865	0.9932	Gene expression	NCIT_C16608	GTEx	25954001	Unspecified	2015	Whole blood	ABO	ENSG00000175164.9	-	-0.6226	0.09575	3.351e-10	-	338	1	-	GTEx-V6p_eQTL_EUR_2016
rs579459	rs579459	chr9:136154168	chr9:133278724	C	T	rs532436	chr9:136149830	chr9:133274414	A	G	1	0.82865	0.9932	Gene expression	NCIT_C16608	GTEx	25954001	Unspecified	2015	Whole blood	ABO	ENSG00000175164.9	-	-0.6226	0.09574	3.354e-10	-	338	1	-	GTEx-V6p_eQTL_EUR_2016
rs579459	rs579459	chr9:136154168	chr9:133278724	C	T	rs8176643	chr9:136149709	chr9:133274293	A	AC	1	0.81767	0.99313	Gene expression	NCIT_C16608	GTEx	25954001	Unspecified	2015	Breast mammary tissue	-	ENSG00000271875.1	-	0.7255	0.1077	3.464e-10	+	183	1	-	GTEx-V6p_eQTL_EUR_2016
rs579459	rs579459	chr9:136154168	chr9:133278724	C	T	rs635634	chr9:136155000	chr9:133279427	T	C	1	0.83452	1	Gene expression	NCIT_C16608	eQTLGen	eQTLGen	European	2018	Whole blood	H19	ENSG00000130600	-	NA	NA	3.49e-10	+	23129	32	-	eQTLGen_eQTL_EUR_2018
rs579459	rs579459	chr9:136154168	chr9:133278724	C	T	rs495828	chr9:136154867	chr9:133279294	T	G	1	1	1	Gene expression	NCIT_C16608	eQTLGen	eQTLGen	European	2018	Whole blood	CACFD1	ENSG00000160325	-	NA	NA	5.22e-10	-	24941	34	-	eQTLGen_eQTL_EUR_2018
rs579459	rs579459	chr9:136154168	chr9:133278724	C	T	chr9:136141870	chr9:136141870	chr9:133266456	T	C	1	0.82314	0.99316	Gene expression	NCIT_C16608	GTEx	25954001	Unspecified	2015	Breast mammary tissue	-	ENSG00000271875.1	-	0.7254	0.109	5.334e-10	+	183	1	-	GTEx-V6p_eQTL_EUR_2016
rs579459	rs579459	chr9:136154168	chr9:133278724	C	T	rs600038	chr9:136151806	chr9:133276354	C	T	1	0.99411	1	Gene expression	NCIT_C16608	GTEx	25954001	Unspecified	2015	Whole blood	ABO	ENSG00000175164.9	-	-0.567	0.08838	5.538e-10	-	338	1	-	GTEx-V6p_eQTL_EUR_2016
rs579459	rs579459	chr9:136154168	chr9:133278724	C	T	rs651007	chr9:136153875	chr9:133278431	T	C	1	1	1	Gene expression	NCIT_C16608	eQTLGen	eQTLGen	European	2018	Whole blood	CACFD1	ENSG00000160325	-	NA	NA	5.6e-10	-	25190	33	-	eQTLGen_eQTL_EUR_2018
rs579459	rs579459	chr9:136154168	chr9:133278724	C	T	chr9:136141870	chr9:136141870	chr9:133266456	T	C	1	0.82314	0.99316	Gene expression	NCIT_C16608	eQTLGen	eQTLGen	European	2018	Whole blood	H19	ENSG00000130600	-	NA	NA	5.94e-10	+	23005	32	-	eQTLGen_eQTL_EUR_2018
rs579459	rs579459	chr9:136154168	chr9:133278724	C	T	chr9:136141870	chr9:136141870	chr9:133266456	T	C	1	0.82314	0.99316	Gene expression	NCIT_C16608	GTEx	25954001	Unspecified	2015	Whole blood	ABO	ENSG00000175164.9	-	-0.6233	0.09737	6.01e-10	-	338	1	-	GTEx-V6p_eQTL_EUR_2016
rs579459	rs579459	chr9:136154168	chr9:133278724	C	T	chr9:136141870	chr9:136141870	chr9:133266456	T	C	1	0.82314	0.99316	Gene expression	NCIT_C16608	eQTLGen	eQTLGen	European	2018	Whole blood	CACFD1	ENSG00000160325	-	NA	NA	7.99e-10	-	25065	33	-	eQTLGen_eQTL_EUR_2018
rs579459	rs579459	chr9:136154168	chr9:133278724	C	T	chr9:136138765	chr9:136138765	chr9:133263362	G	GCGCCCACCACTA	1	0.81767	0.99313	Gene expression	NCIT_C16608	GTEx	25954001	Unspecified	2015	Whole blood	ABO	ENSG00000175164.9	-	-0.7487	0.1184	9.419e-10	-	338	1	-	GTEx-V6p_eQTL_EUR_2016
rs579459	rs579459	chr9:136154168	chr9:133278724	C	T	rs635634	chr9:136155000	chr9:133279427	T	C	1	0.83452	1	Gene expression	NCIT_C16608	GTEx	25954001	Unspecified	2015	Nerve tibial	-	ENSG00000271875.1	-	0.5509	0.08605	9.568e-10	+	256	1	-	GTEx-V6p_eQTL_EUR_2016
rs579459	rs579459	chr9:136154168	chr9:133278724	C	T	chr9:136149399	chr9:136149399	chr9:133273983	A	G	1	0.82865	0.9932	Gene expression	NCIT_C16608	GTEx	25954001	Unspecified	2015	Nerve tibial	-	ENSG00000271875.1	-	0.5509	0.08605	9.568e-10	+	256	1	-	GTEx-V6p_eQTL_EUR_2016
rs579459	rs579459	chr9:136154168	chr9:133278724	C	T	rs532436	chr9:136149830	chr9:133274414	A	G	1	0.82865	0.9932	Gene expression	NCIT_C16608	GTEx	25954001	Unspecified	2015	Nerve tibial	-	ENSG00000271875.1	-	0.5509	0.08605	9.568e-10	+	256	1	-	GTEx-V6p_eQTL_EUR_2016
rs579459	rs579459	chr9:136154168	chr9:133278724	C	T	rs532436	chr9:136149830	chr9:133274414	A	G	1	0.82865	0.9932	Gene expression	NCIT_C16608	eQTLGen	eQTLGen	European	2018	Whole blood	CACFD1	ENSG00000160325	-	NA	NA	9.68e-10	-	25575	34	-	eQTLGen_eQTL_EUR_2018
rs579459	rs579459	chr9:136154168	chr9:133278724	C	T	rs635634	chr9:136155000	chr9:133279427	T	C	1	0.83452	1	Gene expression	NCIT_C16608	eQTLGen	eQTLGen	European	2018	Whole blood	CACFD1	ENSG00000160325	-	NA	NA	1.12e-09	-	25191	33	-	eQTLGen_eQTL_EUR_2018
rs579459	rs579459	chr9:136154168	chr9:133278724	C	T	rs600038	chr9:136151806	chr9:133276354	C	T	1	0.99411	1	Gene expression	NCIT_C16608	eQTLGen	eQTLGen	European	2018	Whole blood	CACFD1	ENSG00000160325	-	NA	NA	1.26e-09	-	25574	34	-	eQTLGen_eQTL_EUR_2018
rs579459	rs579459	chr9:136154168	chr9:133278724	C	T	rs649129	chr9:136154304	-	T	C	1	1	1	Gene expression	NCIT_C16608	eQTLGen	eQTLGen	European	2018	Whole blood	CACFD1	ENSG00000160325	-	NA	NA	1.3e-09	-	25067	33	-	eQTLGen_eQTL_EUR_2018
rs579459	rs579459	chr9:136154168	chr9:133278724	C	T	rs600038	chr9:136151806	chr9:133276354	C	T	1	0.99411	1	Gene expression	NCIT_C16608	GTEx	25954001	Unspecified	2015	Esophagus mucosa	-	ENSG00000271875.1	-	0.442	0.06977	1.491e-09	+	241	1	-	GTEx-V6p_eQTL_EUR_2016
rs579459	rs579459	chr9:136154168	chr9:133278724	C	T	rs579459	chr9:136154168	chr9:133278724	C	T	0	1	1	Gene expression	NCIT_C16608	eQTLGen	eQTLGen	European	2018	Whole blood	CACFD1	ENSG00000160325	-	NA	NA	1.51e-09	-	25306	34	-	eQTLGen_eQTL_EUR_2018
rs579459	rs579459	chr9:136154168	chr9:133278724	C	T	chr9:136149399	chr9:136149399	chr9:133273983	A	G	1	0.82865	0.9932	Gene expression	NCIT_C16608	eQTLGen	eQTLGen	European	2018	Whole blood	CACFD1	ENSG00000160325	-	NA	NA	1.74e-09	-	25306	34	-	eQTLGen_eQTL_EUR_2018
rs579459	rs579459	chr9:136154168	chr9:133278724	C	T	rs8176643	chr9:136149709	chr9:133274293	A	AC	1	0.81767	0.99313	Gene expression	NCIT_C16608	GTEx	25954001	Unspecified	2015	Whole blood	ABO	ENSG00000175164.9	-	-0.6123	0.09855	1.754e-09	-	338	1	-	GTEx-V6p_eQTL_EUR_2016
rs579459	rs579459	chr9:136154168	chr9:133278724	C	T	rs495828	chr9:136154867	chr9:133279294	T	G	1	1	1	Gene expression	NCIT_C16608	eQTLGen	eQTLGen	European	2018	Whole blood	H19	ENSG00000130600	-	NA	NA	1.8e-09	+	22879	33	-	eQTLGen_eQTL_EUR_2018
rs579459	rs579459	chr9:136154168	chr9:133278724	C	T	rs600038	chr9:136151806	chr9:133276354	C	T	1	0.99411	1	Gene expression	NCIT_C16608	GTEx	25954001	Unspecified	2015	Heart atrial appendage	-	ENSG00000271875.1	-	0.7173	0.1108	2.069e-09	+	159	1	-	GTEx-V6p_eQTL_EUR_2016
rs579459	rs579459	chr9:136154168	chr9:133278724	C	T	rs579459	chr9:136154168	chr9:133278724	C	T	0	1	1	Gene expression	NCIT_C16608	GTEx	25954001	Unspecified	2015	Adipose subcutaneous	ABO	ENSG00000175164.9	-	0.3821	0.06204	2.206e-09	+	385	1	-	GTEx-V7_eQTL_EUR_2017
rs579459	rs579459	chr9:136154168	chr9:133278724	C	T	rs651007	chr9:136153875	chr9:133278431	T	C	1	1	1	Gene expression	NCIT_C16608	GTEx	25954001	Unspecified	2015	Adipose subcutaneous	ABO	ENSG00000175164.9	-	0.3821	0.06204	2.206e-09	+	385	1	-	GTEx-V7_eQTL_EUR_2017
rs579459	rs579459	chr9:136154168	chr9:133278724	C	T	rs8176643	chr9:136149709	chr9:133274293	A	AC	1	0.81767	0.99313	Gene expression	NCIT_C16608	GTEx	25954001	Unspecified	2015	Nerve tibial	-	ENSG00000271875.1	-	0.5547	0.08903	2.435e-09	+	256	1	-	GTEx-V6p_eQTL_EUR_2016
rs579459	rs579459	chr9:136154168	chr9:133278724	C	T	rs532436	chr9:136149830	chr9:133274414	A	G	1	0.82865	0.9932	Gene expression	NCIT_C16608	GTEx	25954001	Unspecified	2015	Esophagus mucosa	-	ENSG00000271875.1	-	0.4637	0.07454	2.764e-09	+	241	1	-	GTEx-V6p_eQTL_EUR_2016
rs579459	rs579459	chr9:136154168	chr9:133278724	C	T	chr9:136149399	chr9:136149399	chr9:133273983	A	G	1	0.82865	0.9932	Gene expression	NCIT_C16608	GTEx	25954001	Unspecified	2015	Esophagus mucosa	-	ENSG00000271875.1	-	0.4636	0.07454	2.787e-09	+	241	1	-	GTEx-V6p_eQTL_EUR_2016
rs579459	rs579459	chr9:136154168	chr9:133278724	C	T	rs495828	chr9:136154867	chr9:133279294	T	G	1	1	1	Gene expression	NCIT_C16608	GTEx	25954001	Unspecified	2015	Adipose subcutaneous	ABO	ENSG00000175164.9	-	0.3794	0.0622	3.091e-09	+	385	1	-	GTEx-V7_eQTL_EUR_2017
rs579459	rs579459	chr9:136154168	chr9:133278724	C	T	rs8176643	chr9:136149709	chr9:133274293	A	AC	1	0.81767	0.99313	Gene expression	NCIT_C16608	Joehanes R	28122634	Mixed	2017	Whole blood	ABO	-	3228582	NA	NA	3.455e-09	NA	5257	1	-	Joehanes-R_eQTL_EUR_2017
rs579459	rs579459	chr9:136154168	chr9:133278724	C	T	rs651007	chr9:136153875	chr9:133278431	T	C	1	1	1	Gene expression	NCIT_C16608	GTEx	25954001	Unspecified	2015	Esophagus mucosa	-	ENSG00000271875.1	-	0.4346	0.07042	3.57e-09	+	241	1	-	GTEx-V6p_eQTL_EUR_2016
rs579459	rs579459	chr9:136154168	chr9:133278724	C	T	rs8176643	chr9:136149709	chr9:133274293	A	AC	1	0.81767	0.99313	Gene expression	NCIT_C16608	GTEx	25954001	Unspecified	2015	Heart left ventricle	-	ENSG00000271875.1	-	0.5157	0.08262	4.064e-09	+	190	1	-	GTEx-V6p_eQTL_EUR_2016
rs579459	rs579459	chr9:136154168	chr9:133278724	C	T	chr9:136138765	chr9:136138765	chr9:133263362	G	GCGCCCACCACTA	1	0.81767	0.99313	Gene expression	NCIT_C16608	GTEx	25954001	Unspecified	2015	Esophagus muscularis	SURF1	ENSG00000148290.5	-	-0.3834	0.06325	4.275e-09	-	335	1	-	GTEx-V7_eQTL_EUR_2017
rs579459	rs579459	chr9:136154168	chr9:133278724	C	T	rs579459	chr9:136154168	chr9:133278724	C	T	0	1	1	Gene expression	NCIT_C16608	GTEx	25954001	Unspecified	2015	Esophagus mucosa	-	ENSG00000271875.1	-	0.4315	0.07044	4.568e-09	+	241	1	-	GTEx-V6p_eQTL_EUR_2016
rs579459	rs579459	chr9:136154168	chr9:133278724	C	T	rs649129	chr9:136154304	-	T	C	1	1	1	Gene expression	NCIT_C16608	GTEx	25954001	Unspecified	2015	Esophagus mucosa	-	ENSG00000271875.1	-	0.4315	0.07044	4.568e-09	+	241	1	-	GTEx-V6p_eQTL_EUR_2016
rs579459	rs579459	chr9:136154168	chr9:133278724	C	T	rs495828	chr9:136154867	chr9:133279294	T	G	1	1	1	Gene expression	NCIT_C16608	GTEx	25954001	Unspecified	2015	Esophagus mucosa	-	ENSG00000271875.1	-	0.4315	0.07044	4.568e-09	+	241	1	-	GTEx-V6p_eQTL_EUR_2016
rs579459	rs579459	chr9:136154168	chr9:133278724	C	T	rs600038	chr9:136151806	chr9:133276354	C	T	1	0.99411	1	Gene expression	NCIT_C16608	GTEx	25954001	Unspecified	2015	Adipose subcutaneous	ABO	ENSG00000175164.9	-	0.374	0.06236	5.476e-09	+	385	1	-	GTEx-V7_eQTL_EUR_2017
rs579459	rs579459	chr9:136154168	chr9:133278724	C	T	rs8176643	chr9:136149709	chr9:133274293	A	AC	1	0.81767	0.99313	Gene expression	NCIT_C16608	GTEx	25954001	Unspecified	2015	Esophagus muscularis	SURF1	ENSG00000148290.5	-	-0.3822	0.06359	5.682e-09	-	335	1	-	GTEx-V7_eQTL_EUR_2017
rs579459	rs579459	chr9:136154168	chr9:133278724	C	T	rs115478735	chr9:136149711	chr9:133274295	T	A	1	0.81767	0.99313	Gene expression	NCIT_C16608	GTEx	25954001	Unspecified	2015	Esophagus muscularis	SURF1	ENSG00000148290.5	-	-0.3822	0.06359	5.682e-09	-	335	1	-	GTEx-V7_eQTL_EUR_2017
rs579459	rs579459	chr9:136154168	chr9:133278724	C	T	rs635634	chr9:136155000	chr9:133279427	T	C	1	0.83452	1	Gene expression	NCIT_C16608	GTEx	25954001	Unspecified	2015	Esophagus mucosa	-	ENSG00000271875.1	-	0.4554	0.0751	6.358e-09	+	241	1	-	GTEx-V6p_eQTL_EUR_2016
rs579459	rs579459	chr9:136154168	chr9:133278724	C	T	rs651007	chr9:136153875	chr9:133278431	T	C	1	1	1	Gene expression	NCIT_C16608	GTEx	25954001	Unspecified	2015	Heart atrial appendage	-	ENSG00000271875.1	-	0.6989	0.1125	7.531e-09	+	159	1	-	GTEx-V6p_eQTL_EUR_2016
rs579459	rs579459	chr9:136154168	chr9:133278724	C	T	rs579459	chr9:136154168	chr9:133278724	C	T	0	1	1	Gene expression	NCIT_C16608	GTEx	25954001	Unspecified	2015	Heart atrial appendage	-	ENSG00000271875.1	-	0.6983	0.1125	7.713e-09	+	159	1	-	GTEx-V6p_eQTL_EUR_2016
rs579459	rs579459	chr9:136154168	chr9:133278724	C	T	rs649129	chr9:136154304	-	T	C	1	1	1	Gene expression	NCIT_C16608	GTEx	25954001	Unspecified	2015	Heart atrial appendage	-	ENSG00000271875.1	-	0.6983	0.1125	7.713e-09	+	159	1	-	GTEx-V6p_eQTL_EUR_2016
rs579459	rs579459	chr9:136154168	chr9:133278724	C	T	rs495828	chr9:136154867	chr9:133279294	T	G	1	1	1	Gene expression	NCIT_C16608	GTEx	25954001	Unspecified	2015	Heart atrial appendage	-	ENSG00000271875.1	-	0.6983	0.1125	7.713e-09	+	159	1	-	GTEx-V6p_eQTL_EUR_2016
rs579459	rs579459	chr9:136154168	chr9:133278724	C	T	rs579459	chr9:136154168	chr9:133278724	C	T	0	1	1	Gene expression	NCIT_C16608	eQTLGen	eQTLGen	European	2018	Whole blood	H19	ENSG00000130600	-	NA	NA	9.95e-09	+	23244	33	-	eQTLGen_eQTL_EUR_2018
rs579459	rs579459	chr9:136154168	chr9:133278724	C	T	chr9:136138765	chr9:136138765	chr9:133263362	G	GCGCCCACCACTA	1	0.81767	0.99313	Gene expression	NCIT_C16608	GTEx	25954001	Unspecified	2015	Heart atrial appendage	SURF1	ENSG00000148290.5	-	-0.3933	0.06623	1.159e-08	-	264	1	-	GTEx-V7_eQTL_EUR_2017
rs579459	rs579459	chr9:136154168	chr9:133278724	C	T	rs8176643	chr9:136149709	chr9:133274293	A	AC	1	0.81767	0.99313	Gene expression	NCIT_C16608	GTEx	25954001	Unspecified	2015	Adipose subcutaneous	ABO	ENSG00000175164.9	-	0.3917	0.06689	1.181e-08	+	385	1	-	GTEx-V7_eQTL_EUR_2017
rs579459	rs579459	chr9:136154168	chr9:133278724	C	T	rs115478735	chr9:136149711	chr9:133274295	T	A	1	0.81767	0.99313	Gene expression	NCIT_C16608	GTEx	25954001	Unspecified	2015	Adipose subcutaneous	ABO	ENSG00000175164.9	-	0.3917	0.06689	1.181e-08	+	385	1	-	GTEx-V7_eQTL_EUR_2017
rs579459	rs579459	chr9:136154168	chr9:133278724	C	T	rs651007	chr9:136153875	chr9:133278431	T	C	1	1	1	Gene expression	NCIT_C16608	eQTLGen	eQTLGen	European	2018	Whole blood	H19	ENSG00000130600	-	NA	NA	1.2e-08	+	23129	32	-	eQTLGen_eQTL_EUR_2018
rs579459	rs579459	chr9:136154168	chr9:133278724	C	T	chr9:136141870	chr9:136141870	chr9:133266456	T	C	1	0.82314	0.99316	Gene expression	NCIT_C16608	GTEx	25954001	Unspecified	2015	Nerve tibial	-	ENSG00000271875.1	-	0.5273	0.08963	1.531e-08	+	256	1	-	GTEx-V6p_eQTL_EUR_2016
rs579459	rs579459	chr9:136154168	chr9:133278724	C	T	chr9:136138765	chr9:136138765	chr9:133263362	G	GCGCCCACCACTA	1	0.81767	0.99313	Gene expression	NCIT_C16608	GTEx	25954001	Unspecified	2015	Adipose visceral omentum	-	ENSG00000271875.1	-	0.7023	0.1177	1.698e-08	+	185	1	-	GTEx-V6p_eQTL_EUR_2016
rs579459	rs579459	chr9:136154168	chr9:133278724	C	T	chr9:136138765	chr9:136138765	chr9:133263362	G	GCGCCCACCACTA	1	0.81767	0.99313	Gene expression	NCIT_C16608	GTEx	25954001	Unspecified	2015	Adipose subcutaneous	ABO	ENSG00000175164.9	-	0.3849	0.06683	1.995e-08	+	385	1	-	GTEx-V7_eQTL_EUR_2017
rs579459	rs579459	chr9:136154168	chr9:133278724	C	T	rs651007	chr9:136153875	chr9:133278431	T	C	1	1	1	Gene expression	NCIT_C16608	GTEx	25954001	Unspecified	2015	Nerve tibial	-	ENSG00000271875.1	-	0.4693	0.08047	2.002e-08	+	256	1	-	GTEx-V6p_eQTL_EUR_2016
rs579459	rs579459	chr9:136154168	chr9:133278724	C	T	rs8176643	chr9:136149709	chr9:133274293	A	AC	1	0.81767	0.99313	Gene expression	NCIT_C16608	GTEx	25954001	Unspecified	2015	Esophagus mucosa	-	ENSG00000271875.1	-	0.4525	0.07752	2.074e-08	+	241	1	-	GTEx-V6p_eQTL_EUR_2016
rs579459	rs579459	chr9:136154168	chr9:133278724	C	T	chr9:136141870	chr9:136141870	chr9:133266456	T	C	1	0.82314	0.99316	Gene expression	NCIT_C16608	GTEx	25954001	Unspecified	2015	Esophagus mucosa	-	ENSG00000271875.1	-	0.4354	0.07492	2.36e-08	+	241	1	-	GTEx-V6p_eQTL_EUR_2016
rs579459	rs579459	chr9:136154168	chr9:133278724	C	T	chr9:136141870	chr9:136141870	chr9:133266456	T	C	1	0.82314	0.99316	Gene expression	NCIT_C16608	GTEx	25954001	Unspecified	2015	Adrenal gland	-	ENSG00000271875.1	-	0.7631	0.1265	2.528e-08	+	126	1	-	GTEx-V6p_eQTL_EUR_2016
rs579459	rs579459	chr9:136154168	chr9:133278724	C	T	chr9:136138765	chr9:136138765	chr9:133263362	G	GCGCCCACCACTA	1	0.81767	0.99313	Gene expression	NCIT_C16608	Joehanes R	28122634	Mixed	2017	Whole blood	ABO	-	3228582	NA	NA	2.552e-08	NA	5257	1	-	Joehanes-R_eQTL_EUR_2017
rs579459	rs579459	chr9:136154168	chr9:133278724	C	T	rs579459	chr9:136154168	chr9:133278724	C	T	0	1	1	Gene expression	NCIT_C16608	GTEx	25954001	Unspecified	2015	Nerve tibial	-	ENSG00000271875.1	-	0.4656	0.0805	2.567e-08	+	256	1	-	GTEx-V6p_eQTL_EUR_2016
rs579459	rs579459	chr9:136154168	chr9:133278724	C	T	rs649129	chr9:136154304	-	T	C	1	1	1	Gene expression	NCIT_C16608	GTEx	25954001	Unspecified	2015	Nerve tibial	-	ENSG00000271875.1	-	0.4656	0.0805	2.567e-08	+	256	1	-	GTEx-V6p_eQTL_EUR_2016
rs579459	rs579459	chr9:136154168	chr9:133278724	C	T	rs495828	chr9:136154867	chr9:133279294	T	G	1	1	1	Gene expression	NCIT_C16608	GTEx	25954001	Unspecified	2015	Nerve tibial	-	ENSG00000271875.1	-	0.4656	0.0805	2.567e-08	+	256	1	-	GTEx-V6p_eQTL_EUR_2016
rs579459	rs579459	chr9:136154168	chr9:133278724	C	T	rs600038	chr9:136151806	chr9:133276354	C	T	1	0.99411	1	Gene expression	NCIT_C16608	GTEx	25954001	Unspecified	2015	Nerve tibial	-	ENSG00000271875.1	-	0.4656	0.0805	2.567e-08	+	256	1	-	GTEx-V6p_eQTL_EUR_2016
rs579459	rs579459	chr9:136154168	chr9:133278724	C	T	chr9:136138765	chr9:136138765	chr9:133263362	G	GCGCCCACCACTA	1	0.81767	0.99313	Gene expression	NCIT_C16608	GTEx	25954001	Unspecified	2015	Adipose visceral omentum	ABO	ENSG00000175164.9	-	0.4019	0.07051	3.218e-08	+	313	1	-	GTEx-V7_eQTL_EUR_2017
rs579459	rs579459	chr9:136154168	chr9:133278724	C	T	rs635634	chr9:136155000	chr9:133279427	T	C	1	0.83452	1	Gene expression	NCIT_C16608	GTEx	25954001	Unspecified	2015	Adrenal gland	-	ENSG00000271875.1	-	0.7574	0.1274	3.725e-08	+	126	1	-	GTEx-V6p_eQTL_EUR_2016
rs579459	rs579459	chr9:136154168	chr9:133278724	C	T	chr9:136149399	chr9:136149399	chr9:133273983	A	G	1	0.82865	0.9932	Gene expression	NCIT_C16608	GTEx	25954001	Unspecified	2015	Adrenal gland	-	ENSG00000271875.1	-	0.7574	0.1274	3.725e-08	+	126	1	-	GTEx-V6p_eQTL_EUR_2016
rs579459	rs579459	chr9:136154168	chr9:133278724	C	T	rs532436	chr9:136149830	chr9:133274414	A	G	1	0.82865	0.9932	Gene expression	NCIT_C16608	GTEx	25954001	Unspecified	2015	Adrenal gland	-	ENSG00000271875.1	-	0.7569	0.1274	3.791e-08	+	126	1	-	GTEx-V6p_eQTL_EUR_2016
rs579459	rs579459	chr9:136154168	chr9:133278724	C	T	chr9:136141870	chr9:136141870	chr9:133266456	T	C	1	0.82314	0.99316	Gene expression	NCIT_C16608	GTEx	25954001	Unspecified	2015	Adipose subcutaneous	ABO	ENSG00000175164.9	-	0.3759	0.06673	3.883e-08	+	385	1	-	GTEx-V7_eQTL_EUR_2017
rs579459	rs579459	chr9:136154168	chr9:133278724	C	T	rs8176643	chr9:136149709	chr9:133274293	A	AC	1	0.81767	0.99313	Gene expression	NCIT_C16608	GTEx	25954001	Unspecified	2015	Heart atrial appendage	SURF1	ENSG00000148290.5	-	-0.3856	0.06775	4.163e-08	-	264	1	-	GTEx-V7_eQTL_EUR_2017
rs579459	rs579459	chr9:136154168	chr9:133278724	C	T	rs115478735	chr9:136149711	chr9:133274295	T	A	1	0.81767	0.99313	Gene expression	NCIT_C16608	GTEx	25954001	Unspecified	2015	Heart atrial appendage	SURF1	ENSG00000148290.5	-	-0.3856	0.06775	4.163e-08	-	264	1	-	GTEx-V7_eQTL_EUR_2017
rs579459	rs579459	chr9:136154168	chr9:133278724	C	T	rs532436	chr9:136149830	chr9:133274414	A	G	1	0.82865	0.9932	Gene expression	NCIT_C16608	GTEx	25954001	Unspecified	2015	Adipose subcutaneous	ABO	ENSG00000175164.9	-	0.3689	0.06569	4.279e-08	+	385	1	-	GTEx-V7_eQTL_EUR_2017
rs579459	rs579459	chr9:136154168	chr9:133278724	C	T	chr9:136151579	chr9:136151579	chr9:133276163	T	TGGTGCAGGCGCAGGAAAAAATTGTGGCAATTCCTCA	1	0.82865	0.9932	Gene expression	NCIT_C16608	GTEx	25954001	Unspecified	2015	Adipose subcutaneous	ABO	ENSG00000175164.9	-	0.3689	0.06569	4.279e-08	+	385	1	-	GTEx-V7_eQTL_EUR_2017
rs579459	rs579459	chr9:136154168	chr9:133278724	C	T	chr9:136149399	chr9:136149399	chr9:133273983	A	G	1	0.82865	0.9932	Gene expression	NCIT_C16608	GTEx	25954001	Unspecified	2015	Adipose visceral omentum	ABO	ENSG00000175164.9	-	0.3969	0.07032	4.307e-08	+	313	1	-	GTEx-V7_eQTL_EUR_2017
rs579459	rs579459	chr9:136154168	chr9:133278724	C	T	rs532436	chr9:136149830	chr9:133274414	A	G	1	0.82865	0.9932	Gene expression	NCIT_C16608	GTEx	25954001	Unspecified	2015	Adipose visceral omentum	ABO	ENSG00000175164.9	-	0.3969	0.07032	4.307e-08	+	313	1	-	GTEx-V7_eQTL_EUR_2017
rs579459	rs579459	chr9:136154168	chr9:133278724	C	T	chr9:136151579	chr9:136151579	chr9:133276163	T	TGGTGCAGGCGCAGGAAAAAATTGTGGCAATTCCTCA	1	0.82865	0.9932	Gene expression	NCIT_C16608	GTEx	25954001	Unspecified	2015	Adipose visceral omentum	ABO	ENSG00000175164.9	-	0.3969	0.07032	4.307e-08	+	313	1	-	GTEx-V7_eQTL_EUR_2017
rs579459	rs579459	chr9:136154168	chr9:133278724	C	T	rs635634	chr9:136155000	chr9:133279427	T	C	1	0.83452	1	Gene expression	NCIT_C16608	GTEx	25954001	Unspecified	2015	Esophagus muscularis	SURF1	ENSG00000148290.5	-	-0.3497	0.06242	5.002e-08	-	335	1	-	GTEx-V7_eQTL_EUR_2017
rs579459	rs579459	chr9:136154168	chr9:133278724	C	T	chr9:136149399	chr9:136149399	chr9:133273983	A	G	1	0.82865	0.9932	Gene expression	NCIT_C16608	GTEx	25954001	Unspecified	2015	Esophagus muscularis	SURF1	ENSG00000148290.5	-	-0.3497	0.06242	5.002e-08	-	335	1	-	GTEx-V7_eQTL_EUR_2017
rs579459	rs579459	chr9:136154168	chr9:133278724	C	T	rs532436	chr9:136149830	chr9:133274414	A	G	1	0.82865	0.9932	Gene expression	NCIT_C16608	GTEx	25954001	Unspecified	2015	Esophagus muscularis	SURF1	ENSG00000148290.5	-	-0.3497	0.06242	5.002e-08	-	335	1	-	GTEx-V7_eQTL_EUR_2017
rs579459	rs579459	chr9:136154168	chr9:133278724	C	T	chr9:136151579	chr9:136151579	chr9:133276163	T	TGGTGCAGGCGCAGGAAAAAATTGTGGCAATTCCTCA	1	0.82865	0.9932	Gene expression	NCIT_C16608	GTEx	25954001	Unspecified	2015	Esophagus muscularis	SURF1	ENSG00000148290.5	-	-0.3497	0.06242	5.002e-08	-	335	1	-	GTEx-V7_eQTL_EUR_2017
rs579459	rs579459	chr9:136154168	chr9:133278724	C	T	rs635634	chr9:136155000	chr9:133279427	T	C	1	0.83452	1	Gene expression	NCIT_C16608	GTEx	25954001	Unspecified	2015	Heart atrial appendage	SURF1	ENSG00000148290.5	-	-0.3738	0.06645	5.832e-08	-	264	1	-	GTEx-V7_eQTL_EUR_2017
rs579459	rs579459	chr9:136154168	chr9:133278724	C	T	chr9:136138765	chr9:136138765	chr9:133263362	G	GCGCCCACCACTA	1	0.81767	0.99313	Gene expression	NCIT_C16608	GTEx	25954001	Unspecified	2015	Heart left ventricle	-	ENSG00000271875.1	-	0.5352	0.09382	5.851e-08	+	190	1	-	GTEx-V6p_eQTL_EUR_2016
rs579459	rs579459	chr9:136154168	chr9:133278724	C	T	rs635634	chr9:136155000	chr9:133279427	T	C	1	0.83452	1	Gene expression	NCIT_C16608	GTEx	25954001	Unspecified	2015	Adipose subcutaneous	ABO	ENSG00000175164.9	-	0.3658	0.06587	5.903e-08	+	385	1	-	GTEx-V7_eQTL_EUR_2017
rs579459	rs579459	chr9:136154168	chr9:133278724	C	T	rs635634	chr9:136155000	chr9:133279427	T	C	1	0.83452	1	Gene expression	NCIT_C16608	GTEx	25954001	Unspecified	2015	Pituitary	-	ENSG00000271875.1	-	0.7248	0.1184	5.927e-08	+	87	1	-	GTEx-V6p_eQTL_EUR_2016
rs579459	rs579459	chr9:136154168	chr9:133278724	C	T	chr9:136149399	chr9:136149399	chr9:133273983	A	G	1	0.82865	0.9932	Gene expression	NCIT_C16608	GTEx	25954001	Unspecified	2015	Pituitary	-	ENSG00000271875.1	-	0.7248	0.1184	5.927e-08	+	87	1	-	GTEx-V6p_eQTL_EUR_2016
rs579459	rs579459	chr9:136154168	chr9:133278724	C	T	rs532436	chr9:136149830	chr9:133274414	A	G	1	0.82865	0.9932	Gene expression	NCIT_C16608	GTEx	25954001	Unspecified	2015	Pituitary	-	ENSG00000271875.1	-	0.7248	0.1184	5.927e-08	+	87	1	-	GTEx-V6p_eQTL_EUR_2016
rs579459	rs579459	chr9:136154168	chr9:133278724	C	T	chr9:136141870	chr9:136141870	chr9:133266456	T	C	1	0.82314	0.99316	Gene expression	NCIT_C16608	GTEx	25954001	Unspecified	2015	Esophagus muscularis	SURF1	ENSG00000148290.5	-	-0.3494	0.06283	6.18e-08	-	335	1	-	GTEx-V7_eQTL_EUR_2017
rs579459	rs579459	chr9:136154168	chr9:133278724	C	T	rs635634	chr9:136155000	chr9:133279427	T	C	1	0.83452	1	Gene expression	NCIT_C16608	GTEx	25954001	Unspecified	2015	Adipose visceral omentum	ABO	ENSG00000175164.9	-	0.3918	0.0705	6.742e-08	+	313	1	-	GTEx-V7_eQTL_EUR_2017
rs579459	rs579459	chr9:136154168	chr9:133278724	C	T	chr9:136149399	chr9:136149399	chr9:133273983	A	G	1	0.82865	0.9932	Gene expression	NCIT_C16608	GTEx	25954001	Unspecified	2015	Heart atrial appendage	SURF1	ENSG00000148290.5	-	-0.3707	0.06632	6.947e-08	-	264	1	-	GTEx-V7_eQTL_EUR_2017
rs579459	rs579459	chr9:136154168	chr9:133278724	C	T	rs532436	chr9:136149830	chr9:133274414	A	G	1	0.82865	0.9932	Gene expression	NCIT_C16608	GTEx	25954001	Unspecified	2015	Heart atrial appendage	SURF1	ENSG00000148290.5	-	-0.3707	0.06632	6.947e-08	-	264	1	-	GTEx-V7_eQTL_EUR_2017
rs579459	rs579459	chr9:136154168	chr9:133278724	C	T	chr9:136151579	chr9:136151579	chr9:133276163	T	TGGTGCAGGCGCAGGAAAAAATTGTGGCAATTCCTCA	1	0.82865	0.9932	Gene expression	NCIT_C16608	GTEx	25954001	Unspecified	2015	Heart atrial appendage	SURF1	ENSG00000148290.5	-	-0.3707	0.06632	6.947e-08	-	264	1	-	GTEx-V7_eQTL_EUR_2017
rs579459	rs579459	chr9:136154168	chr9:133278724	C	T	chr9:136141870	chr9:136141870	chr9:133266456	T	C	1	0.82314	0.99316	Gene expression	NCIT_C16608	GTEx	25954001	Unspecified	2015	Heart atrial appendage	SURF1	ENSG00000148290.5	-	-0.3804	0.06807	7.024e-08	-	264	1	-	GTEx-V7_eQTL_EUR_2017
rs579459	rs579459	chr9:136154168	chr9:133278724	C	T	chr9:136141870	chr9:136141870	chr9:133266456	T	C	1	0.82314	0.99316	Exon expression	NCIT_C16608	Geuvadis	24037378	European	2013	Lymphoblastoid cell lines	SURF1	ENSG00000148290.5	ENSG00000148290.5_136221679_136221812	NA	NA	7.178e-08	NA	462	1	-	Geuvadis_eQTL_EUR_2013
rs579459	rs579459	chr9:136154168	chr9:133278724	C	T	chr9:136141870	chr9:136141870	chr9:133266456	T	C	1	0.82314	0.99316	Gene expression	NCIT_C16608	GTEx	25954001	Unspecified	2015	Adipose visceral omentum	ABO	ENSG00000175164.9	-	0.3976	0.07177	7.376e-08	+	313	1	-	GTEx-V7_eQTL_EUR_2017
rs579459	rs579459	chr9:136154168	chr9:133278724	C	T	chr9:136149399	chr9:136149399	chr9:133273983	A	G	1	0.82865	0.9932	Gene expression	NCIT_C16608	GTEx	25954001	Unspecified	2015	Adipose subcutaneous	ABO	ENSG00000175164.9	-	0.3632	0.06594	7.524e-08	+	385	1	-	GTEx-V7_eQTL_EUR_2017
rs579459	rs579459	chr9:136154168	chr9:133278724	C	T	chr9:136141870	chr9:136141870	chr9:133266456	T	C	1	0.82314	0.99316	Gene expression	NCIT_C16608	eQTLGen	eQTLGen	European	2018	Whole blood	MED22	ENSG00000148297	-	NA	NA	7.58e-08	+	25984	34	-	eQTLGen_eQTL_EUR_2018
rs579459	rs579459	chr9:136154168	chr9:133278724	C	T	chr9:136141870	chr9:136141870	chr9:133266456	T	C	1	0.82314	0.99316	Gene expression	NCIT_C16608	GTEx	25954001	Unspecified	2015	Pituitary	-	ENSG00000271875.1	-	0.7263	0.1199	7.674e-08	+	87	1	-	GTEx-V6p_eQTL_EUR_2016
rs579459	rs579459	chr9:136154168	chr9:133278724	C	T	chr9:136149399	chr9:136149399	chr9:133273983	A	G	1	0.82865	0.9932	Exon expression	NCIT_C16608	Geuvadis	24037378	European	2013	Lymphoblastoid cell lines	SURF1	ENSG00000148290.5	ENSG00000148290.5_136221679_136221812	NA	NA	8.138e-08	NA	462	1	-	Geuvadis_eQTL_EUR_2013
rs579459	rs579459	chr9:136154168	chr9:133278724	C	T	rs8176643	chr9:136149709	chr9:133274293	A	AC	1	0.81767	0.99313	Gene expression	NCIT_C16608	GTEx	25954001	Unspecified	2015	Adipose visceral omentum	ABO	ENSG00000175164.9	-	0.3944	0.07155	8.535e-08	+	313	1	-	GTEx-V7_eQTL_EUR_2017
rs579459	rs579459	chr9:136154168	chr9:133278724	C	T	rs115478735	chr9:136149711	chr9:133274295	T	A	1	0.81767	0.99313	Gene expression	NCIT_C16608	GTEx	25954001	Unspecified	2015	Adipose visceral omentum	ABO	ENSG00000175164.9	-	0.3944	0.07155	8.535e-08	+	313	1	-	GTEx-V7_eQTL_EUR_2017
rs579459	rs579459	chr9:136154168	chr9:133278724	C	T	rs8176643	chr9:136149709	chr9:133274293	A	AC	1	0.81767	0.99313	Gene expression	NCIT_C16608	GTEx	25954001	Unspecified	2015	Pituitary	-	ENSG00000271875.1	-	0.7346	0.1224	9.643e-08	+	87	1	-	GTEx-V6p_eQTL_EUR_2016
rs579459	rs579459	chr9:136154168	chr9:133278724	C	T	rs635634	chr9:136155000	chr9:133279427	T	C	1	0.83452	1	Exon expression	NCIT_C16608	Geuvadis	24037378	European	2013	Lymphoblastoid cell lines	SURF1	ENSG00000148290.5	ENSG00000148290.5_136221679_136221812	NA	NA	9.894e-08	NA	462	1	-	Geuvadis_eQTL_EUR_2013
rs579459	rs579459	chr9:136154168	chr9:133278724	C	T	rs532436	chr9:136149830	chr9:133274414	A	G	1	0.82865	0.9932	Exon expression	NCIT_C16608	Geuvadis	24037378	European	2013	Lymphoblastoid cell lines	SURF1	ENSG00000148290.5	ENSG00000148290.5_136221679_136221812	NA	NA	9.926e-08	NA	462	1	-	Geuvadis_eQTL_EUR_2013
rs579459	rs579459	chr9:136154168	chr9:133278724	C	T	chr9:136138765	chr9:136138765	chr9:133263362	G	GCGCCCACCACTA	1	0.81767	0.99313	Gene expression	NCIT_C16608	GTEx	25954001	Unspecified	2015	Breast mammary tissue	-	ENSG00000271875.1	-	0.7459	0.1338	1.165e-07	+	183	1	-	GTEx-V6p_eQTL_EUR_2016
rs579459	rs579459	chr9:136154168	chr9:133278724	C	T	chr9:136149399	chr9:136149399	chr9:133273983	A	G	1	0.82865	0.9932	Gene expression	NCIT_C16608	Fairfax B	24604202	European	2014	Blood	SURF1	-	-	NA	NA	1.18e-07	NA	432	1	-	eQTL_2017
rs579459	rs579459	chr9:136154168	chr9:133278724	C	T	rs532436	chr9:136149830	chr9:133274414	A	G	1	0.82865	0.9932	Gene expression	NCIT_C16608	eQTLGen	eQTLGen	European	2018	Whole blood	MED22	ENSG00000148297	-	NA	NA	1.38e-07	+	26494	35	-	eQTLGen_eQTL_EUR_2018
rs579459	rs579459	chr9:136154168	chr9:133278724	C	T	rs600038	chr9:136151806	chr9:133276354	C	T	1	0.99411	1	Gene expression	NCIT_C16608	GTEx	25954001	Unspecified	2015	Adipose visceral omentum	ABO	ENSG00000175164.9	-	0.3616	0.0668	1.4e-07	+	313	1	-	GTEx-V7_eQTL_EUR_2017
rs579459	rs579459	chr9:136154168	chr9:133278724	C	T	rs8176643	chr9:136149709	chr9:133274293	A	AC	1	0.81767	0.99313	Gene expression	NCIT_C16608	GTEx	25954001	Unspecified	2015	Adrenal gland	-	ENSG00000271875.1	-	0.7734	0.1374	1.558e-07	+	126	1	-	GTEx-V6p_eQTL_EUR_2016
rs579459	rs579459	chr9:136154168	chr9:133278724	C	T	chr9:136138765	chr9:136138765	chr9:133263362	G	GCGCCCACCACTA	1	0.81767	0.99313	Gene expression	NCIT_C16608	GTEx	25954001	Unspecified	2015	Esophagus mucosa	-	ENSG00000271875.1	-	0.4748	0.08755	1.641e-07	+	241	1	-	GTEx-V6p_eQTL_EUR_2016
rs579459	rs579459	chr9:136154168	chr9:133278724	C	T	rs600038	chr9:136151806	chr9:133276354	C	T	1	0.99411	1	Gene expression	NCIT_C16608	GTEx	25954001	Unspecified	2015	Esophagus muscularis	SURF1	ENSG00000148290.5	-	-0.315	0.05873	1.693e-07	-	335	1	-	GTEx-V7_eQTL_EUR_2017
rs579459	rs579459	chr9:136154168	chr9:133278724	C	T	rs579459	chr9:136154168	chr9:133278724	C	T	0	1	1	Gene expression	NCIT_C16608	GTEx	25954001	Unspecified	2015	Esophagus muscularis	SURF1	ENSG00000148290.5	-	-0.3137	0.05872	1.888e-07	-	335	1	-	GTEx-V7_eQTL_EUR_2017
rs579459	rs579459	chr9:136154168	chr9:133278724	C	T	rs651007	chr9:136153875	chr9:133278431	T	C	1	1	1	Gene expression	NCIT_C16608	GTEx	25954001	Unspecified	2015	Esophagus muscularis	SURF1	ENSG00000148290.5	-	-0.3137	0.05872	1.888e-07	-	335	1	-	GTEx-V7_eQTL_EUR_2017
rs579459	rs579459	chr9:136154168	chr9:133278724	C	T	rs495828	chr9:136154867	chr9:133279294	T	G	1	1	1	Gene expression	NCIT_C16608	GTEx	25954001	Unspecified	2015	Esophagus muscularis	SURF1	ENSG00000148290.5	-	-0.3137	0.05872	1.888e-07	-	335	1	-	GTEx-V7_eQTL_EUR_2017
rs579459	rs579459	chr9:136154168	chr9:133278724	C	T	rs651007	chr9:136153875	chr9:133278431	T	C	1	1	1	Gene expression	NCIT_C16608	GTEx	25954001	Unspecified	2015	Pituitary	-	ENSG00000271875.1	-	0.6901	0.1189	2.092e-07	+	87	1	-	GTEx-V6p_eQTL_EUR_2016
rs579459	rs579459	chr9:136154168	chr9:133278724	C	T	rs495828	chr9:136154867	chr9:133279294	T	G	1	1	1	Gene expression	NCIT_C16608	GTEx	25954001	Unspecified	2015	Adipose visceral omentum	ABO	ENSG00000175164.9	-	0.3572	0.06697	2.094e-07	+	313	1	-	GTEx-V7_eQTL_EUR_2017
rs579459	rs579459	chr9:136154168	chr9:133278724	C	T	rs579459	chr9:136154168	chr9:133278724	C	T	0	1	1	Gene expression	NCIT_C16608	GTEx	25954001	Unspecified	2015	Pituitary	-	ENSG00000271875.1	-	0.6892	0.1191	2.236e-07	+	87	1	-	GTEx-V6p_eQTL_EUR_2016
rs579459	rs579459	chr9:136154168	chr9:133278724	C	T	rs649129	chr9:136154304	-	T	C	1	1	1	Gene expression	NCIT_C16608	GTEx	25954001	Unspecified	2015	Pituitary	-	ENSG00000271875.1	-	0.6892	0.1191	2.236e-07	+	87	1	-	GTEx-V6p_eQTL_EUR_2016
rs579459	rs579459	chr9:136154168	chr9:133278724	C	T	rs495828	chr9:136154867	chr9:133279294	T	G	1	1	1	Gene expression	NCIT_C16608	GTEx	25954001	Unspecified	2015	Pituitary	-	ENSG00000271875.1	-	0.6892	0.1191	2.236e-07	+	87	1	-	GTEx-V6p_eQTL_EUR_2016
rs579459	rs579459	chr9:136154168	chr9:133278724	C	T	rs600038	chr9:136151806	chr9:133276354	C	T	1	0.99411	1	Gene expression	NCIT_C16608	GTEx	25954001	Unspecified	2015	Pituitary	-	ENSG00000271875.1	-	0.6892	0.1191	2.236e-07	+	87	1	-	GTEx-V6p_eQTL_EUR_2016
rs579459	rs579459	chr9:136154168	chr9:133278724	C	T	rs635634	chr9:136155000	chr9:133279427	T	C	1	0.83452	1	Gene expression	NCIT_C16608	eQTLGen	eQTLGen	European	2018	Whole blood	CTSG	ENSG00000100448	-	NA	NA	2.35e-07	-	31185	35	-	eQTLGen_eQTL_EUR_2018
rs579459	rs579459	chr9:136154168	chr9:133278724	C	T	rs579459	chr9:136154168	chr9:133278724	C	T	0	1	1	Gene expression	NCIT_C16608	GTEx	25954001	Unspecified	2015	Adipose visceral omentum	ABO	ENSG00000175164.9	-	0.3537	0.06689	2.615e-07	+	313	1	-	GTEx-V7_eQTL_EUR_2017
rs579459	rs579459	chr9:136154168	chr9:133278724	C	T	rs651007	chr9:136153875	chr9:133278431	T	C	1	1	1	Gene expression	NCIT_C16608	GTEx	25954001	Unspecified	2015	Adipose visceral omentum	ABO	ENSG00000175164.9	-	0.3537	0.06689	2.615e-07	+	313	1	-	GTEx-V7_eQTL_EUR_2017
rs579459	rs579459	chr9:136154168	chr9:133278724	C	T	rs635634	chr9:136155000	chr9:133279427	T	C	1	0.83452	1	Gene expression	NCIT_C16608	GTEx	25954001	Unspecified	2015	Colon transverse	-	ENSG00000271875.1	-	0.2739	0.05057	2.784e-07	+	169	1	-	GTEx-V6p_eQTL_EUR_2016
rs579459	rs579459	chr9:136154168	chr9:133278724	C	T	chr9:136149399	chr9:136149399	chr9:133273983	A	G	1	0.82865	0.9932	Gene expression	NCIT_C16608	GTEx	25954001	Unspecified	2015	Colon transverse	-	ENSG00000271875.1	-	0.2739	0.05057	2.784e-07	+	169	1	-	GTEx-V6p_eQTL_EUR_2016
rs579459	rs579459	chr9:136154168	chr9:133278724	C	T	rs532436	chr9:136149830	chr9:133274414	A	G	1	0.82865	0.9932	Gene expression	NCIT_C16608	GTEx	25954001	Unspecified	2015	Colon transverse	-	ENSG00000271875.1	-	0.2739	0.05057	2.784e-07	+	169	1	-	GTEx-V6p_eQTL_EUR_2016
rs579459	rs579459	chr9:136154168	chr9:133278724	C	T	chr9:136138765	chr9:136138765	chr9:133263362	G	GCGCCCACCACTA	1	0.81767	0.99313	Gene expression	NCIT_C16608	GTEx	25954001	Unspecified	2015	Adrenal gland	-	ENSG00000271875.1	-	0.9228	0.1684	3.009e-07	+	126	1	-	GTEx-V6p_eQTL_EUR_2016
rs579459	rs579459	chr9:136154168	chr9:133278724	C	T	rs635634	chr9:136155000	chr9:133279427	T	C	1	0.83452	1	Gene expression	NCIT_C16608	eQTLGen	eQTLGen	European	2018	Whole blood	MED22	ENSG00000148297	-	NA	NA	3.03e-07	+	26110	34	-	eQTLGen_eQTL_EUR_2018
rs579459	rs579459	chr9:136154168	chr9:133278724	C	T	chr9:136149399	chr9:136149399	chr9:133273983	A	G	1	0.82865	0.9932	Gene expression	NCIT_C16608	eQTLGen	eQTLGen	European	2018	Whole blood	MED22	ENSG00000148297	-	NA	NA	3.67e-07	+	26225	35	-	eQTLGen_eQTL_EUR_2018
rs579459	rs579459	chr9:136154168	chr9:133278724	C	T	chr9:136149399	chr9:136149399	chr9:133273983	A	G	1	0.82865	0.9932	Gene expression	NCIT_C16608	eQTLGen	eQTLGen	European	2018	Whole blood	CTSG	ENSG00000100448	-	NA	NA	3.96e-07	-	31300	36	-	eQTLGen_eQTL_EUR_2018
rs579459	rs579459	chr9:136154168	chr9:133278724	C	T	chr9:136141870	chr9:136141870	chr9:133266456	T	C	1	0.82314	0.99316	Gene expression	NCIT_C16608	GTEx	25954001	Unspecified	2015	Colon transverse	-	ENSG00000271875.1	-	0.2695	0.05068	4.373e-07	+	169	1	-	GTEx-V6p_eQTL_EUR_2016
rs579459	rs579459	chr9:136154168	chr9:133278724	C	T	chr9:136141870	chr9:136141870	chr9:133266456	T	C	1	0.82314	0.99316	Gene expression	NCIT_C16608	eQTLGen	eQTLGen	European	2018	Whole blood	CLEC4C	ENSG00000198178	-	NA	NA	4.56e-07	-	31061	35	-	eQTLGen_eQTL_EUR_2018
rs579459	rs579459	chr9:136154168	chr9:133278724	C	T	rs579459	chr9:136154168	chr9:133278724	C	T	0	1	1	Gene expression	NCIT_C16608	Fairfax B	24604202	European	2014	Blood	SURF1	-	-	NA	NA	4.69e-07	NA	432	1	-	eQTL_2017
rs579459	rs579459	chr9:136154168	chr9:133278724	C	T	rs651007	chr9:136153875	chr9:133278431	T	C	1	1	1	Gene expression	NCIT_C16608	GTEx	25954001	Unspecified	2015	Adrenal gland	-	ENSG00000271875.1	-	0.644	0.1202	5.116e-07	+	126	1	-	GTEx-V6p_eQTL_EUR_2016
rs579459	rs579459	chr9:136154168	chr9:133278724	C	T	rs495828	chr9:136154867	chr9:133279294	T	G	1	1	1	Gene expression	NCIT_C16608	eQTLGen	eQTLGen	European	2018	Whole blood	DBN1	ENSG00000113758	-	NA	NA	5.33e-07	-	30935	36	-	eQTLGen_eQTL_EUR_2018
rs579459	rs579459	chr9:136154168	chr9:133278724	C	T	chr9:136149399	chr9:136149399	chr9:133273983	A	G	1	0.82865	0.9932	Gene expression	NCIT_C16608	eQTLGen	eQTLGen	European	2018	Whole blood	CLEC4C	ENSG00000198178	-	NA	NA	5.39e-07	-	31300	36	-	eQTLGen_eQTL_EUR_2018
rs579459	rs579459	chr9:136154168	chr9:133278724	C	T	rs579459	chr9:136154168	chr9:133278724	C	T	0	1	1	Gene expression	NCIT_C16608	GTEx	25954001	Unspecified	2015	Adrenal gland	-	ENSG00000271875.1	-	0.6411	0.12	5.468e-07	+	126	1	-	GTEx-V6p_eQTL_EUR_2016
rs579459	rs579459	chr9:136154168	chr9:133278724	C	T	rs649129	chr9:136154304	-	T	C	1	1	1	Gene expression	NCIT_C16608	GTEx	25954001	Unspecified	2015	Adrenal gland	-	ENSG00000271875.1	-	0.6411	0.12	5.468e-07	+	126	1	-	GTEx-V6p_eQTL_EUR_2016
rs579459	rs579459	chr9:136154168	chr9:133278724	C	T	rs495828	chr9:136154867	chr9:133279294	T	G	1	1	1	Gene expression	NCIT_C16608	GTEx	25954001	Unspecified	2015	Adrenal gland	-	ENSG00000271875.1	-	0.6411	0.12	5.468e-07	+	126	1	-	GTEx-V6p_eQTL_EUR_2016
rs579459	rs579459	chr9:136154168	chr9:133278724	C	T	rs635634	chr9:136155000	chr9:133279427	T	C	1	0.83452	1	Exon expression	NCIT_C16608	Geuvadis	24037378	European	2013	Lymphoblastoid cell lines	SURF1	ENSG00000148290.5	ENSG00000148290.5_136221514_136221596	NA	NA	5.822e-07	NA	462	1	-	Geuvadis_eQTL_EUR_2013
rs579459	rs579459	chr9:136154168	chr9:133278724	C	T	chr9:136149399	chr9:136149399	chr9:133273983	A	G	1	0.82865	0.9932	Exon expression	NCIT_C16608	Geuvadis	24037378	European	2013	Lymphoblastoid cell lines	SURF1	ENSG00000148290.5	ENSG00000148290.5_136221514_136221596	NA	NA	6.665e-07	NA	462	1	-	Geuvadis_eQTL_EUR_2013
rs579459	rs579459	chr9:136154168	chr9:133278724	C	T	rs495828	chr9:136154867	chr9:133279294	T	G	1	1	1	Gene expression	NCIT_C16608	GTEx	25954001	Unspecified	2015	Heart atrial appendage	SURF1	ENSG00000148290.5	-	-0.3246	0.06337	6.772e-07	-	264	1	-	GTEx-V7_eQTL_EUR_2017
rs579459	rs579459	chr9:136154168	chr9:133278724	C	T	rs579459	chr9:136154168	chr9:133278724	C	T	0	1	1	Gene expression	NCIT_C16608	GTEx	25954001	Unspecified	2015	Esophagus mucosa	ABO	ENSG00000175164.9	-	0.3436	0.06776	7.052e-07	+	358	1	-	GTEx-V7_eQTL_EUR_2017
rs579459	rs579459	chr9:136154168	chr9:133278724	C	T	rs651007	chr9:136153875	chr9:133278431	T	C	1	1	1	Gene expression	NCIT_C16608	GTEx	25954001	Unspecified	2015	Esophagus mucosa	ABO	ENSG00000175164.9	-	0.3436	0.06776	7.052e-07	+	358	1	-	GTEx-V7_eQTL_EUR_2017
rs579459	rs579459	chr9:136154168	chr9:133278724	C	T	rs495828	chr9:136154867	chr9:133279294	T	G	1	1	1	Gene expression	NCIT_C16608	GTEx	25954001	Unspecified	2015	Esophagus mucosa	ABO	ENSG00000175164.9	-	0.3436	0.06776	7.052e-07	+	358	1	-	GTEx-V7_eQTL_EUR_2017
rs579459	rs579459	chr9:136154168	chr9:133278724	C	T	chr9:136138765	chr9:136138765	chr9:133263362	G	GCGCCCACCACTA	1	0.81767	0.99313	Gene expression	NCIT_C16608	GTEx	25954001	Unspecified	2015	Nerve tibial	-	ENSG00000271875.1	-	0.5532	0.1084	7.31e-07	+	256	1	-	GTEx-V6p_eQTL_EUR_2016
rs579459	rs579459	chr9:136154168	chr9:133278724	C	T	chr9:136141870	chr9:136141870	chr9:133266456	T	C	1	0.82314	0.99316	Exon expression	NCIT_C16608	Geuvadis	24037378	European	2013	Lymphoblastoid cell lines	SURF1	ENSG00000148290.5	ENSG00000148290.5_136221514_136221596	NA	NA	7.55e-07	NA	462	1	-	Geuvadis_eQTL_EUR_2013
rs579459	rs579459	chr9:136154168	chr9:133278724	C	T	rs600038	chr9:136151806	chr9:133276354	C	T	1	0.99411	1	Gene expression	NCIT_C16608	GTEx	25954001	Unspecified	2015	Lung	-	ENSG00000271875.1	-	0.2761	0.05432	7.583e-07	+	278	1	-	GTEx-V6p_eQTL_EUR_2016
rs579459	rs579459	chr9:136154168	chr9:133278724	C	T	chr9:136141870	chr9:136141870	chr9:133266456	T	C	1	0.82314	0.99316	Gene expression	NCIT_C16608	GTEx	25954001	Unspecified	2015	Esophagus mucosa	ABO	ENSG00000175164.9	-	0.3677	0.07274	7.635e-07	+	358	1	-	GTEx-V7_eQTL_EUR_2017
rs579459	rs579459	chr9:136154168	chr9:133278724	C	T	rs651007	chr9:136153875	chr9:133278431	T	C	1	1	1	Gene expression	NCIT_C16608	GTEx	25954001	Unspecified	2015	Lung	-	ENSG00000271875.1	-	0.2763	0.05447	7.928e-07	+	278	1	-	GTEx-V6p_eQTL_EUR_2016
rs579459	rs579459	chr9:136154168	chr9:133278724	C	T	rs532436	chr9:136149830	chr9:133274414	A	G	1	0.82865	0.9932	Exon expression	NCIT_C16608	Geuvadis	24037378	European	2013	Lymphoblastoid cell lines	SURF1	ENSG00000148290.5	ENSG00000148290.5_136221514_136221596	NA	NA	8.003e-07	NA	462	1	-	Geuvadis_eQTL_EUR_2013
rs579459	rs579459	chr9:136154168	chr9:133278724	C	T	rs651007	chr9:136153875	chr9:133278431	T	C	1	1	1	Gene expression	NCIT_C16608	Westra H	24013639	European	2013	Peripheral blood	SURF6	-	2600452	NA	NA	8.04e-07	NA	5311	1	-	Westra-H_eQTL_EUR_2013
rs579459	rs579459	chr9:136154168	chr9:133278724	C	T	rs600038	chr9:136151806	chr9:133276354	C	T	1	0.99411	1	Gene expression	NCIT_C16608	GTEx	25954001	Unspecified	2015	Heart atrial appendage	SURF1	ENSG00000148290.5	-	-0.321	0.06315	8.177e-07	-	264	1	-	GTEx-V7_eQTL_EUR_2017
rs579459	rs579459	chr9:136154168	chr9:133278724	C	T	rs635634	chr9:136155000	chr9:133279427	T	C	1	0.83452	1	Gene expression	NCIT_C16608	eQTLGen	eQTLGen	European	2018	Whole blood	CLEC4C	ENSG00000198178	-	NA	NA	8.57e-07	-	31185	35	-	eQTLGen_eQTL_EUR_2018
rs579459	rs579459	chr9:136154168	chr9:133278724	C	T	rs635634	chr9:136155000	chr9:133279427	T	C	1	0.83452	1	Gene expression	NCIT_C16608	GTEx	25954001	Unspecified	2015	Adrenal gland	ABO	ENSG00000175164.9	-	0.5573	0.1082	8.883e-07	+	175	1	-	GTEx-V7_eQTL_EUR_2017
rs579459	rs579459	chr9:136154168	chr9:133278724	C	T	rs532436	chr9:136149830	chr9:133274414	A	G	1	0.82865	0.9932	Gene expression	NCIT_C16608	GTEx	25954001	Unspecified	2015	Adrenal gland	ABO	ENSG00000175164.9	-	0.5573	0.1082	8.883e-07	+	175	1	-	GTEx-V7_eQTL_EUR_2017
rs579459	rs579459	chr9:136154168	chr9:133278724	C	T	chr9:136151579	chr9:136151579	chr9:133276163	T	TGGTGCAGGCGCAGGAAAAAATTGTGGCAATTCCTCA	1	0.82865	0.9932	Gene expression	NCIT_C16608	GTEx	25954001	Unspecified	2015	Adrenal gland	ABO	ENSG00000175164.9	-	0.5573	0.1082	8.883e-07	+	175	1	-	GTEx-V7_eQTL_EUR_2017
rs579459	rs579459	chr9:136154168	chr9:133278724	C	T	rs532436	chr9:136149830	chr9:133274414	A	G	1	0.82865	0.9932	Gene expression	NCIT_C16608	GTEx	25954001	Unspecified	2015	Heart atrial appendage	-	ENSG00000271875.1	-	0.6673	0.1291	9.358e-07	+	159	1	-	GTEx-V6p_eQTL_EUR_2016
rs579459	rs579459	chr9:136154168	chr9:133278724	C	T	chr9:136149399	chr9:136149399	chr9:133273983	A	G	1	0.82865	0.9932	Gene expression	NCIT_C16608	GTEx	25954001	Unspecified	2015	Heart atrial appendage	-	ENSG00000271875.1	-	0.6672	0.1291	9.409e-07	+	159	1	-	GTEx-V6p_eQTL_EUR_2016
rs579459	rs579459	chr9:136154168	chr9:133278724	C	T	rs495828	chr9:136154867	chr9:133279294	T	G	1	1	1	Gene expression	NCIT_C16608	GTEx	25954001	Unspecified	2015	Lung	-	ENSG00000271875.1	-	0.2743	0.05448	9.473e-07	+	278	1	-	GTEx-V6p_eQTL_EUR_2016
rs579459	rs579459	chr9:136154168	chr9:133278724	C	T	rs600038	chr9:136151806	chr9:133276354	C	T	1	0.99411	1	Gene expression	NCIT_C16608	GTEx	25954001	Unspecified	2015	Adrenal gland	-	ENSG00000271875.1	-	0.6252	0.12	9.511e-07	+	126	1	-	GTEx-V6p_eQTL_EUR_2016
rs579459	rs579459	chr9:136154168	chr9:133278724	C	T	rs649129	chr9:136154304	-	T	C	1	1	1	Gene expression	NCIT_C16608	GTEx	25954001	Unspecified	2015	Lung	-	ENSG00000271875.1	-	0.2742	0.05447	9.52e-07	+	278	1	-	GTEx-V6p_eQTL_EUR_2016
rs579459	rs579459	chr9:136154168	chr9:133278724	C	T	rs579459	chr9:136154168	chr9:133278724	C	T	0	1	1	Gene expression	NCIT_C16608	GTEx	25954001	Unspecified	2015	Lung	-	ENSG00000271875.1	-	0.2742	0.05447	9.528e-07	+	278	1	-	GTEx-V6p_eQTL_EUR_2016
rs579459	rs579459	chr9:136154168	chr9:133278724	C	T	rs635634	chr9:136155000	chr9:133279427	T	C	1	0.83452	1	Gene expression	NCIT_C16608	GTEx	25954001	Unspecified	2015	Esophagus mucosa	ABO	ENSG00000175164.9	-	0.3546	0.07086	9.738e-07	+	358	1	-	GTEx-V7_eQTL_EUR_2017
rs579459	rs579459	chr9:136154168	chr9:133278724	C	T	rs532436	chr9:136149830	chr9:133274414	A	G	1	0.82865	0.9932	Gene expression	NCIT_C16608	GTEx	25954001	Unspecified	2015	Esophagus mucosa	ABO	ENSG00000175164.9	-	0.3546	0.07086	9.738e-07	+	358	1	-	GTEx-V7_eQTL_EUR_2017
rs579459	rs579459	chr9:136154168	chr9:133278724	C	T	chr9:136151579	chr9:136151579	chr9:133276163	T	TGGTGCAGGCGCAGGAAAAAATTGTGGCAATTCCTCA	1	0.82865	0.9932	Gene expression	NCIT_C16608	GTEx	25954001	Unspecified	2015	Esophagus mucosa	ABO	ENSG00000175164.9	-	0.3546	0.07086	9.738e-07	+	358	1	-	GTEx-V7_eQTL_EUR_2017
rs579459	rs579459	chr9:136154168	chr9:133278724	C	T	chr9:136141870	chr9:136141870	chr9:133266456	T	C	1	0.82314	0.99316	Gene expression	NCIT_C16608	GTEx	25954001	Unspecified	2015	Heart atrial appendage	-	ENSG00000271875.1	-	0.6688	0.1297	9.843e-07	+	159	1	-	GTEx-V6p_eQTL_EUR_2016
rs579459	rs579459	chr9:136154168	chr9:133278724	C	T	chr9:136138765	chr9:136138765	chr9:133263362	G	GCGCCCACCACTA	1	0.81767	0.99313	Gene expression	NCIT_C16608	GTEx	25954001	Unspecified	2015	Pituitary	-	ENSG00000271875.1	-	0.8091	0.1497	9.858e-07	+	87	1	-	GTEx-V6p_eQTL_EUR_2016
rs579459	rs579459	chr9:136154168	chr9:133278724	C	T	chr9:136141870	chr9:136141870	chr9:133266456	T	C	1	0.82314	0.99316	Gene expression	NCIT_C16608	GTEx	25954001	Unspecified	2015	Adrenal gland	ABO	ENSG00000175164.9	-	0.5579	0.1092	1.052e-06	+	175	1	-	GTEx-V7_eQTL_EUR_2017
rs579459	rs579459	chr9:136154168	chr9:133278724	C	T	rs8176643	chr9:136149709	chr9:133274293	A	AC	1	0.81767	0.99313	Gene expression	NCIT_C16608	GTEx	25954001	Unspecified	2015	Heart atrial appendage	-	ENSG00000271875.1	-	0.6915	0.1345	1.058e-06	+	159	1	-	GTEx-V6p_eQTL_EUR_2016
rs579459	rs579459	chr9:136154168	chr9:133278724	C	T	rs579459	chr9:136154168	chr9:133278724	C	T	0	1	1	Gene expression	NCIT_C16608	GTEx	25954001	Unspecified	2015	Heart atrial appendage	SURF1	ENSG00000148290.5	-	-0.3177	0.06326	1.081e-06	-	264	1	-	GTEx-V7_eQTL_EUR_2017
rs579459	rs579459	chr9:136154168	chr9:133278724	C	T	rs651007	chr9:136153875	chr9:133278431	T	C	1	1	1	Gene expression	NCIT_C16608	GTEx	25954001	Unspecified	2015	Heart atrial appendage	SURF1	ENSG00000148290.5	-	-0.3177	0.06326	1.081e-06	-	264	1	-	GTEx-V7_eQTL_EUR_2017
rs579459	rs579459	chr9:136154168	chr9:133278724	C	T	chr9:136138765	chr9:136138765	chr9:133263362	G	GCGCCCACCACTA	1	0.81767	0.99313	Gene expression	NCIT_C16608	GTEx	25954001	Unspecified	2015	Esophagus mucosa	ABO	ENSG00000175164.9	-	0.3549	0.07133	1.119e-06	+	358	1	-	GTEx-V7_eQTL_EUR_2017
rs579459	rs579459	chr9:136154168	chr9:133278724	C	T	rs600038	chr9:136151806	chr9:133276354	C	T	1	0.99411	1	Gene expression	NCIT_C16608	GTEx	25954001	Unspecified	2015	Esophagus mucosa	ABO	ENSG00000175164.9	-	0.3379	0.068	1.147e-06	+	358	1	-	GTEx-V7_eQTL_EUR_2017
rs579459	rs579459	chr9:136154168	chr9:133278724	C	T	rs495828	chr9:136154867	chr9:133279294	T	G	1	1	1	Gene expression	NCIT_C16608	eQTLGen	eQTLGen	European	2018	Whole blood	CLEC4C	ENSG00000198178	-	NA	NA	1.17e-06	-	30935	36	-	eQTLGen_eQTL_EUR_2018
rs579459	rs579459	chr9:136154168	chr9:133278724	C	T	rs8176643	chr9:136149709	chr9:133274293	A	AC	1	0.81767	0.99313	Gene expression	NCIT_C16608	GTEx	25954001	Unspecified	2015	Esophagus mucosa	ABO	ENSG00000175164.9	-	0.3543	0.07145	1.205e-06	+	358	1	-	GTEx-V7_eQTL_EUR_2017
rs579459	rs579459	chr9:136154168	chr9:133278724	C	T	rs115478735	chr9:136149711	chr9:133274295	T	A	1	0.81767	0.99313	Gene expression	NCIT_C16608	GTEx	25954001	Unspecified	2015	Esophagus mucosa	ABO	ENSG00000175164.9	-	0.3543	0.07145	1.205e-06	+	358	1	-	GTEx-V7_eQTL_EUR_2017
rs579459	rs579459	chr9:136154168	chr9:133278724	C	T	chr9:136149399	chr9:136149399	chr9:133273983	A	G	1	0.82865	0.9932	Gene expression	NCIT_C16608	GTEx	25954001	Unspecified	2015	Adrenal gland	ABO	ENSG00000175164.9	-	0.548	0.1084	1.341e-06	+	175	1	-	GTEx-V7_eQTL_EUR_2017
rs579459	rs579459	chr9:136154168	chr9:133278724	C	T	rs651007	chr9:136153875	chr9:133278431	T	C	1	1	1	Exon expression	NCIT_C16608	Geuvadis	24037378	European	2013	Lymphoblastoid cell lines	SURF1	ENSG00000148290.5	ENSG00000148290.5_136221514_136221596	NA	NA	1.362e-06	NA	462	1	-	Geuvadis_eQTL_EUR_2013
rs579459	rs579459	chr9:136154168	chr9:133278724	C	T	chr9:136138765	chr9:136138765	chr9:133263362	G	GCGCCCACCACTA	1	0.81767	0.99313	Gene expression	NCIT_C16608	GTEx	25954001	Unspecified	2015	Adrenal gland	ABO	ENSG00000175164.9	-	0.5726	0.1134	1.383e-06	+	175	1	-	GTEx-V7_eQTL_EUR_2017
rs579459	rs579459	chr9:136154168	chr9:133278724	C	T	rs579459	chr9:136154168	chr9:133278724	C	T	0	1	1	Exon expression	NCIT_C16608	Geuvadis	24037378	European	2013	Lymphoblastoid cell lines	SURF1	ENSG00000148290.5	ENSG00000148290.5_136221514_136221596	NA	NA	1.456e-06	NA	462	1	-	Geuvadis_eQTL_EUR_2013
rs579459	rs579459	chr9:136154168	chr9:133278724	C	T	rs649129	chr9:136154304	-	T	C	1	1	1	Exon expression	NCIT_C16608	Geuvadis	24037378	European	2013	Lymphoblastoid cell lines	SURF1	ENSG00000148290.5	ENSG00000148290.5_136221514_136221596	NA	NA	1.458e-06	NA	462	1	-	Geuvadis_eQTL_EUR_2013
rs579459	rs579459	chr9:136154168	chr9:133278724	C	T	rs579459	chr9:136154168	chr9:133278724	C	T	0	1	1	Gene expression	NCIT_C16608	GTEx	25954001	Unspecified	2015	Heart left ventricle	ABO	ENSG00000175164.9	-	0.3276	0.06626	1.522e-06	+	272	1	-	GTEx-V7_eQTL_EUR_2017
rs579459	rs579459	chr9:136154168	chr9:133278724	C	T	rs651007	chr9:136153875	chr9:133278431	T	C	1	1	1	Gene expression	NCIT_C16608	GTEx	25954001	Unspecified	2015	Heart left ventricle	ABO	ENSG00000175164.9	-	0.3276	0.06626	1.522e-06	+	272	1	-	GTEx-V7_eQTL_EUR_2017
rs579459	rs579459	chr9:136154168	chr9:133278724	C	T	rs495828	chr9:136154867	chr9:133279294	T	G	1	1	1	Gene expression	NCIT_C16608	GTEx	25954001	Unspecified	2015	Heart left ventricle	ABO	ENSG00000175164.9	-	0.3276	0.06626	1.522e-06	+	272	1	-	GTEx-V7_eQTL_EUR_2017
rs579459	rs579459	chr9:136154168	chr9:133278724	C	T	rs600038	chr9:136151806	chr9:133276354	C	T	1	0.99411	1	Exon expression	NCIT_C16608	Geuvadis	24037378	European	2013	Lymphoblastoid cell lines	SURF1	ENSG00000148290.5	ENSG00000148290.5_136221514_136221596	NA	NA	1.567e-06	NA	462	1	-	Geuvadis_eQTL_EUR_2013
rs579459	rs579459	chr9:136154168	chr9:133278724	C	T	rs579459	chr9:136154168	chr9:133278724	C	T	0	1	1	Gene expression	NCIT_C16608	Westra H	24013639	European	2013	Peripheral blood	GBGT1	-	4490687	NA	NA	1.599e-06	NA	5311	1	-	Westra-H_eQTL_EUR_2013
rs579459	rs579459	chr9:136154168	chr9:133278724	C	T	rs579459	chr9:136154168	chr9:133278724	C	T	0	1	1	Gene expression	NCIT_C16608	GTEx	25954001	Unspecified	2015	Adrenal gland	ABO	ENSG00000175164.9	-	0.5093	0.1016	1.628e-06	+	175	1	-	GTEx-V7_eQTL_EUR_2017
rs579459	rs579459	chr9:136154168	chr9:133278724	C	T	rs651007	chr9:136153875	chr9:133278431	T	C	1	1	1	Gene expression	NCIT_C16608	GTEx	25954001	Unspecified	2015	Adrenal gland	ABO	ENSG00000175164.9	-	0.5093	0.1016	1.628e-06	+	175	1	-	GTEx-V7_eQTL_EUR_2017
rs579459	rs579459	chr9:136154168	chr9:133278724	C	T	rs495828	chr9:136154867	chr9:133279294	T	G	1	1	1	Gene expression	NCIT_C16608	GTEx	25954001	Unspecified	2015	Adrenal gland	ABO	ENSG00000175164.9	-	0.5093	0.1016	1.628e-06	+	175	1	-	GTEx-V7_eQTL_EUR_2017
rs579459	rs579459	chr9:136154168	chr9:133278724	C	T	chr9:136149399	chr9:136149399	chr9:133273983	A	G	1	0.82865	0.9932	Gene expression	NCIT_C16608	GTEx	25954001	Unspecified	2015	Esophagus mucosa	ABO	ENSG00000175164.9	-	0.3475	0.07109	1.685e-06	+	358	1	-	GTEx-V7_eQTL_EUR_2017
rs579459	rs579459	chr9:136154168	chr9:133278724	C	T	rs600038	chr9:136151806	chr9:133276354	C	T	1	0.99411	1	Gene expression	NCIT_C16608	GTEx	25954001	Unspecified	2015	Heart left ventricle	ABO	ENSG00000175164.9	-	0.3242	0.06618	1.871e-06	+	272	1	-	GTEx-V7_eQTL_EUR_2017
rs579459	rs579459	chr9:136154168	chr9:133278724	C	T	rs495828	chr9:136154867	chr9:133279294	T	G	1	1	1	Gene expression	NCIT_C16608	Westra H	24013639	European	2013	Peripheral blood	GBGT1	-	4490687	NA	NA	1.965e-06	NA	5311	1	-	Westra-H_eQTL_EUR_2013
rs579459	rs579459	chr9:136154168	chr9:133278724	C	T	rs495828	chr9:136154867	chr9:133279294	T	G	1	1	1	Exon expression	NCIT_C16608	Geuvadis	24037378	European	2013	Lymphoblastoid cell lines	SURF1	ENSG00000148290.5	ENSG00000148290.5_136221514_136221596	NA	NA	1.994e-06	NA	462	1	-	Geuvadis_eQTL_EUR_2013
rs579459	rs579459	chr9:136154168	chr9:133278724	C	T	rs649129	chr9:136154304	-	T	C	1	1	1	Gene expression	NCIT_C16608	Westra H	24013639	European	2013	Peripheral blood	GBGT1	-	4490687	NA	NA	2.036e-06	NA	5311	1	-	Westra-H_eQTL_EUR_2013
rs579459	rs579459	chr9:136154168	chr9:133278724	C	T	chr9:136138765	chr9:136138765	chr9:133263362	G	GCGCCCACCACTA	1	0.81767	0.99313	Gene expression	NCIT_C16608	GTEx	25954001	Unspecified	2015	Skin sun exposed lower leg	SURF1	ENSG00000148290.5	-	-0.2548	0.05287	2.162e-06	-	414	1	-	GTEx-V7_eQTL_EUR_2017
rs579459	rs579459	chr9:136154168	chr9:133278724	C	T	rs635634	chr9:136155000	chr9:133279427	T	C	1	0.83452	1	Gene expression	NCIT_C16608	GTEx	25954001	Unspecified	2015	Heart atrial appendage	-	ENSG00000271875.1	-	0.649	0.1306	2.219e-06	+	159	1	-	GTEx-V6p_eQTL_EUR_2016
rs579459	rs579459	chr9:136154168	chr9:133278724	C	T	rs8176643	chr9:136149709	chr9:133274293	A	AC	1	0.81767	0.99313	Gene expression	NCIT_C16608	GTEx	25954001	Unspecified	2015	Colon transverse	-	ENSG00000271875.1	-	0.2593	0.0524	2.236e-06	+	169	1	-	GTEx-V6p_eQTL_EUR_2016
rs579459	rs579459	chr9:136154168	chr9:133278724	C	T	rs600038	chr9:136151806	chr9:133276354	C	T	1	0.99411	1	Gene expression	NCIT_C16608	GTEx	25954001	Unspecified	2015	Adrenal gland	ABO	ENSG00000175164.9	-	0.5025	0.1018	2.263e-06	+	175	1	-	GTEx-V7_eQTL_EUR_2017
rs579459	rs579459	chr9:136154168	chr9:133278724	C	T	rs532436	chr9:136149830	chr9:133274414	A	G	1	0.82865	0.9932	Gene expression	NCIT_C16608	GTEx	25954001	Unspecified	2015	Lung	-	ENSG00000271875.1	-	0.2805	0.0579	2.305e-06	+	278	1	-	GTEx-V6p_eQTL_EUR_2016
rs579459	rs579459	chr9:136154168	chr9:133278724	C	T	rs635634	chr9:136155000	chr9:133279427	T	C	1	0.83452	1	Gene expression	NCIT_C16608	GTEx	25954001	Unspecified	2015	Lung	-	ENSG00000271875.1	-	0.2804	0.05791	2.317e-06	+	278	1	-	GTEx-V6p_eQTL_EUR_2016
rs579459	rs579459	chr9:136154168	chr9:133278724	C	T	chr9:136149399	chr9:136149399	chr9:133273983	A	G	1	0.82865	0.9932	Gene expression	NCIT_C16608	GTEx	25954001	Unspecified	2015	Lung	-	ENSG00000271875.1	-	0.2804	0.05791	2.317e-06	+	278	1	-	GTEx-V6p_eQTL_EUR_2016
rs579459	rs579459	chr9:136154168	chr9:133278724	C	T	rs8176643	chr9:136149709	chr9:133274293	A	AC	1	0.81767	0.99313	Gene expression	NCIT_C16608	GTEx	25954001	Unspecified	2015	Lung	-	ENSG00000271875.1	-	0.2881	0.0596	2.41e-06	+	278	1	-	GTEx-V6p_eQTL_EUR_2016
rs579459	rs579459	chr9:136154168	chr9:133278724	C	T	rs8176643	chr9:136149709	chr9:133274293	A	AC	1	0.81767	0.99313	Gene expression	NCIT_C16608	GTEx	25954001	Unspecified	2015	Skin sun exposed lower leg	SURF1	ENSG00000148290.5	-	-0.2553	0.05327	2.442e-06	-	414	1	-	GTEx-V7_eQTL_EUR_2017
rs579459	rs579459	chr9:136154168	chr9:133278724	C	T	rs115478735	chr9:136149711	chr9:133274295	T	A	1	0.81767	0.99313	Gene expression	NCIT_C16608	GTEx	25954001	Unspecified	2015	Skin sun exposed lower leg	SURF1	ENSG00000148290.5	-	-0.2553	0.05327	2.442e-06	-	414	1	-	GTEx-V7_eQTL_EUR_2017
rs579459	rs579459	chr9:136154168	chr9:133278724	C	T	chr9:136141870	chr9:136141870	chr9:133266456	T	C	1	0.82314	0.99316	Gene expression	NCIT_C16608	eQTLGen	eQTLGen	European	2018	Whole blood	CTSG	ENSG00000100448	-	NA	NA	2.53e-06	-	31061	35	-	eQTLGen_eQTL_EUR_2018
rs579459	rs579459	chr9:136154168	chr9:133278724	C	T	rs635634	chr9:136155000	chr9:133279427	T	C	1	0.83452	1	Gene expression	NCIT_C16608	eQTLGen	eQTLGen	European	2018	Whole blood	BPI	ENSG00000101425	-	NA	NA	2.65e-06	-	31185	35	-	eQTLGen_eQTL_EUR_2018
rs579459	rs579459	chr9:136154168	chr9:133278724	C	T	rs8176643	chr9:136149709	chr9:133274293	A	AC	1	0.81767	0.99313	Gene expression	NCIT_C16608	GTEx	25954001	Unspecified	2015	Adrenal gland	ABO	ENSG00000175164.9	-	0.5569	0.1138	2.701e-06	+	175	1	-	GTEx-V7_eQTL_EUR_2017
rs579459	rs579459	chr9:136154168	chr9:133278724	C	T	rs115478735	chr9:136149711	chr9:133274295	T	A	1	0.81767	0.99313	Gene expression	NCIT_C16608	GTEx	25954001	Unspecified	2015	Adrenal gland	ABO	ENSG00000175164.9	-	0.5569	0.1138	2.701e-06	+	175	1	-	GTEx-V7_eQTL_EUR_2017
rs579459	rs579459	chr9:136154168	chr9:133278724	C	T	rs651007	chr9:136153875	chr9:133278431	T	C	1	1	1	Gene expression	NCIT_C16608	eQTLGen	eQTLGen	European	2018	Whole blood	DBN1	ENSG00000113758	-	NA	NA	2.71e-06	-	31185	35	-	eQTLGen_eQTL_EUR_2018
rs579459	rs579459	chr9:136154168	chr9:133278724	C	T	chr9:136138765	chr9:136138765	chr9:133263362	G	GCGCCCACCACTA	1	0.81767	0.99313	Gene expression	NCIT_C16608	GTEx	25954001	Unspecified	2015	Colon transverse	SURF1	ENSG00000148290.5	-	-0.3336	0.06923	2.777e-06	-	246	1	-	GTEx-V7_eQTL_EUR_2017
rs579459	rs579459	chr9:136154168	chr9:133278724	C	T	rs8176643	chr9:136149709	chr9:133274293	A	AC	1	0.81767	0.99313	Gene expression	NCIT_C16608	GTEx	25954001	Unspecified	2015	Colon transverse	SURF1	ENSG00000148290.5	-	-0.3336	0.06923	2.777e-06	-	246	1	-	GTEx-V7_eQTL_EUR_2017
rs579459	rs579459	chr9:136154168	chr9:133278724	C	T	rs115478735	chr9:136149711	chr9:133274295	T	A	1	0.81767	0.99313	Gene expression	NCIT_C16608	GTEx	25954001	Unspecified	2015	Colon transverse	SURF1	ENSG00000148290.5	-	-0.3336	0.06923	2.777e-06	-	246	1	-	GTEx-V7_eQTL_EUR_2017
rs579459	rs579459	chr9:136154168	chr9:133278724	C	T	rs579459	chr9:136154168	chr9:133278724	C	T	0	1	1	Gene expression	NCIT_C16608	eQTLGen	eQTLGen	European	2018	Whole blood	DBN1	ENSG00000113758	-	NA	NA	2.85e-06	-	31300	36	-	eQTLGen_eQTL_EUR_2018
rs579459	rs579459	chr9:136154168	chr9:133278724	C	T	chr9:136149399	chr9:136149399	chr9:133273983	A	G	1	0.82865	0.9932	Gene expression	NCIT_C16608	eQTLGen	eQTLGen	European	2018	Whole blood	BPI	ENSG00000101425	-	NA	NA	2.91e-06	-	31300	36	-	eQTLGen_eQTL_EUR_2018
rs579459	rs579459	chr9:136154168	chr9:133278724	C	T	chr9:136141870	chr9:136141870	chr9:133266456	T	C	1	0.82314	0.99316	Gene expression	NCIT_C16608	GTEx	25954001	Unspecified	2015	Esophagus gastroesophageal junction	SURF1	ENSG00000148290.5	-	-0.339	0.0702	2.967e-06	-	213	1	-	GTEx-V7_eQTL_EUR_2017
rs579459	rs579459	chr9:136154168	chr9:133278724	C	T	rs651007	chr9:136153875	chr9:133278431	T	C	1	1	1	Gene expression	NCIT_C16608	GTEx	25954001	Unspecified	2015	Thyroid	-	ENSG00000271875.1	-	0.2954	0.0617	2.981e-06	+	278	1	-	GTEx-V6p_eQTL_EUR_2016
rs579459	rs579459	chr9:136154168	chr9:133278724	C	T	rs495828	chr9:136154867	chr9:133279294	T	G	1	1	1	Gene expression	NCIT_C16608	eQTLGen	eQTLGen	European	2018	Whole blood	CTSG	ENSG00000100448	-	NA	NA	3.04e-06	-	30935	36	-	eQTLGen_eQTL_EUR_2018
rs579459	rs579459	chr9:136154168	chr9:133278724	C	T	rs635634	chr9:136155000	chr9:133279427	T	C	1	0.83452	1	Gene expression	NCIT_C16608	GTEx	25954001	Unspecified	2015	Esophagus gastroesophageal junction	SURF1	ENSG00000148290.5	-	-0.3312	0.06874	3.121e-06	-	213	1	-	GTEx-V7_eQTL_EUR_2017
rs579459	rs579459	chr9:136154168	chr9:133278724	C	T	chr9:136149399	chr9:136149399	chr9:133273983	A	G	1	0.82865	0.9932	Gene expression	NCIT_C16608	GTEx	25954001	Unspecified	2015	Esophagus gastroesophageal junction	SURF1	ENSG00000148290.5	-	-0.3312	0.06874	3.121e-06	-	213	1	-	GTEx-V7_eQTL_EUR_2017
rs579459	rs579459	chr9:136154168	chr9:133278724	C	T	rs532436	chr9:136149830	chr9:133274414	A	G	1	0.82865	0.9932	Gene expression	NCIT_C16608	GTEx	25954001	Unspecified	2015	Esophagus gastroesophageal junction	SURF1	ENSG00000148290.5	-	-0.3312	0.06874	3.121e-06	-	213	1	-	GTEx-V7_eQTL_EUR_2017
rs579459	rs579459	chr9:136154168	chr9:133278724	C	T	chr9:136151579	chr9:136151579	chr9:133276163	T	TGGTGCAGGCGCAGGAAAAAATTGTGGCAATTCCTCA	1	0.82865	0.9932	Gene expression	NCIT_C16608	GTEx	25954001	Unspecified	2015	Esophagus gastroesophageal junction	SURF1	ENSG00000148290.5	-	-0.3312	0.06874	3.121e-06	-	213	1	-	GTEx-V7_eQTL_EUR_2017
rs579459	rs579459	chr9:136154168	chr9:133278724	C	T	rs495828	chr9:136154867	chr9:133279294	T	G	1	1	1	Gene expression	NCIT_C16608	GTEx	25954001	Unspecified	2015	Thyroid	-	ENSG00000271875.1	-	0.2938	0.06169	3.337e-06	+	278	1	-	GTEx-V6p_eQTL_EUR_2016
rs579459	rs579459	chr9:136154168	chr9:133278724	C	T	rs649129	chr9:136154304	-	T	C	1	1	1	Gene expression	NCIT_C16608	GTEx	25954001	Unspecified	2015	Thyroid	-	ENSG00000271875.1	-	0.2937	0.06168	3.353e-06	+	278	1	-	GTEx-V6p_eQTL_EUR_2016
rs579459	rs579459	chr9:136154168	chr9:133278724	C	T	rs579459	chr9:136154168	chr9:133278724	C	T	0	1	1	Gene expression	NCIT_C16608	GTEx	25954001	Unspecified	2015	Thyroid	-	ENSG00000271875.1	-	0.2937	0.06168	3.356e-06	+	278	1	-	GTEx-V6p_eQTL_EUR_2016
rs579459	rs579459	chr9:136154168	chr9:133278724	C	T	rs600038	chr9:136151806	chr9:133276354	C	T	1	0.99411	1	Gene expression	NCIT_C16608	GTEx	25954001	Unspecified	2015	Thyroid	-	ENSG00000271875.1	-	0.2929	0.06156	3.395e-06	+	278	1	-	GTEx-V6p_eQTL_EUR_2016
rs579459	rs579459	chr9:136154168	chr9:133278724	C	T	chr9:136141870	chr9:136141870	chr9:133266456	T	C	1	0.82314	0.99316	Gene expression	NCIT_C16608	GTEx	25954001	Unspecified	2015	Heart atrial appendage	SURF1	ENSG00000148290.5	-	-0.5085	0.1048	3.689e-06	-	159	1	-	GTEx-V6p_eQTL_EUR_2016
rs579459	rs579459	chr9:136154168	chr9:133278724	C	T	rs600038	chr9:136151806	chr9:133276354	C	T	1	0.99411	1	Gene expression	NCIT_C16608	GTEx	25954001	Unspecified	2015	Muscle skeletal	ABO	ENSG00000175164.9	-	0.3393	0.07235	3.703e-06	+	491	1	-	GTEx-V7_eQTL_EUR_2017
rs579459	rs579459	chr9:136154168	chr9:133278724	C	T	chr9:136138765	chr9:136138765	chr9:133263362	G	GCGCCCACCACTA	1	0.81767	0.99313	Gene expression	NCIT_C16608	GTEx	25954001	Unspecified	2015	Adipose visceral omentum	SURF1	ENSG00000148290.5	-	-0.258	0.0546	3.749e-06	-	313	1	-	GTEx-V7_eQTL_EUR_2017
rs579459	rs579459	chr9:136154168	chr9:133278724	C	T	rs579459	chr9:136154168	chr9:133278724	C	T	0	1	1	Gene expression	NCIT_C16608	eQTLGen	eQTLGen	European	2018	Whole blood	CTSG	ENSG00000100448	-	NA	NA	3.78e-06	-	31300	36	-	eQTLGen_eQTL_EUR_2018
rs579459	rs579459	chr9:136154168	chr9:133278724	C	T	rs8176643	chr9:136149709	chr9:133274293	A	AC	1	0.81767	0.99313	Gene expression	NCIT_C16608	GTEx	25954001	Unspecified	2015	Adipose visceral omentum	SURF1	ENSG00000148290.5	-	-0.2607	0.05521	3.833e-06	-	313	1	-	GTEx-V7_eQTL_EUR_2017
rs579459	rs579459	chr9:136154168	chr9:133278724	C	T	rs115478735	chr9:136149711	chr9:133274295	T	A	1	0.81767	0.99313	Gene expression	NCIT_C16608	GTEx	25954001	Unspecified	2015	Adipose visceral omentum	SURF1	ENSG00000148290.5	-	-0.2607	0.05521	3.833e-06	-	313	1	-	GTEx-V7_eQTL_EUR_2017
rs579459	rs579459	chr9:136154168	chr9:133278724	C	T	rs495828	chr9:136154867	chr9:133279294	T	G	1	1	1	Gene expression	NCIT_C16608	eQTLGen	eQTLGen	European	2018	Whole blood	BPI	ENSG00000101425	-	NA	NA	3.94e-06	-	30935	36	-	eQTLGen_eQTL_EUR_2018
rs579459	rs579459	chr9:136154168	chr9:133278724	C	T	rs600038	chr9:136151806	chr9:133276354	C	T	1	0.99411	1	Gene expression	NCIT_C16608	GTEx	25954001	Unspecified	2015	Artery tibial	SURF1	ENSG00000148290.5	-	-0.1994	0.0425	4.013e-06	-	388	1	-	GTEx-V7_eQTL_EUR_2017
rs579459	rs579459	chr9:136154168	chr9:133278724	C	T	rs600038	chr9:136151806	chr9:133276354	C	T	1	0.99411	1	Gene expression	NCIT_C16608	GTEx	25954001	Unspecified	2015	Heart atrial appendage	ABO	ENSG00000175164.9	-	0.3561	0.0754	4.237e-06	+	264	1	-	GTEx-V7_eQTL_EUR_2017
rs579459	rs579459	chr9:136154168	chr9:133278724	C	T	rs495828	chr9:136154867	chr9:133279294	T	G	1	1	1	Gene expression	NCIT_C16608	GTEx	25954001	Unspecified	2015	Muscle skeletal	ABO	ENSG00000175164.9	-	0.3366	0.07229	4.308e-06	+	491	1	-	GTEx-V7_eQTL_EUR_2017
rs579459	rs579459	chr9:136154168	chr9:133278724	C	T	rs651007	chr9:136153875	chr9:133278431	T	C	1	1	1	Gene expression	NCIT_C16608	eQTLGen	eQTLGen	European	2018	Whole blood	CTSG	ENSG00000100448	-	NA	NA	4.4e-06	-	31185	35	-	eQTLGen_eQTL_EUR_2018
rs579459	rs579459	chr9:136154168	chr9:133278724	C	T	rs635634	chr9:136155000	chr9:133279427	T	C	1	0.83452	1	Gene expression	NCIT_C16608	GTEx	25954001	Unspecified	2015	Thyroid	-	ENSG00000271875.1	-	0.3158	0.0672	4.451e-06	+	278	1	-	GTEx-V6p_eQTL_EUR_2016
rs579459	rs579459	chr9:136154168	chr9:133278724	C	T	chr9:136149399	chr9:136149399	chr9:133273983	A	G	1	0.82865	0.9932	Gene expression	NCIT_C16608	GTEx	25954001	Unspecified	2015	Thyroid	-	ENSG00000271875.1	-	0.3158	0.0672	4.451e-06	+	278	1	-	GTEx-V6p_eQTL_EUR_2016
rs579459	rs579459	chr9:136154168	chr9:133278724	C	T	rs532436	chr9:136149830	chr9:133274414	A	G	1	0.82865	0.9932	Gene expression	NCIT_C16608	GTEx	25954001	Unspecified	2015	Thyroid	-	ENSG00000271875.1	-	0.3157	0.0672	4.453e-06	+	278	1	-	GTEx-V6p_eQTL_EUR_2016
rs579459	rs579459	chr9:136154168	chr9:133278724	C	T	rs600038	chr9:136151806	chr9:133276354	C	T	1	0.99411	1	Gene expression	NCIT_C16608	GTEx	25954001	Unspecified	2015	Adipose subcutaneous	ABO	ENSG00000175164.9	-	0.3732	0.07964	4.518e-06	+	298	1	-	GTEx-V6p_eQTL_EUR_2016
rs579459	rs579459	chr9:136154168	chr9:133278724	C	T	rs495828	chr9:136154867	chr9:133279294	T	G	1	1	1	Gene expression	NCIT_C16608	eQTLGen	eQTLGen	European	2018	Whole blood	HBQ1	ENSG00000086506	-	NA	NA	4.71e-06	+	30437	35	-	eQTLGen_eQTL_EUR_2018
rs579459	rs579459	chr9:136154168	chr9:133278724	C	T	rs8176643	chr9:136149709	chr9:133274293	A	AC	1	0.81767	0.99313	Gene expression	NCIT_C16608	GTEx	25954001	Unspecified	2015	Heart atrial appendage	SURF1	ENSG00000148290.5	-	-0.521	0.1089	4.889e-06	-	159	1	-	GTEx-V6p_eQTL_EUR_2016
rs579459	rs579459	chr9:136154168	chr9:133278724	C	T	chr9:136149399	chr9:136149399	chr9:133273983	A	G	1	0.82865	0.9932	Gene expression	NCIT_C16608	Fairfax B	24604202	European	2014	Blood	SURF6	-	-	NA	NA	4.91e-06	NA	432	1	-	eQTL_2017
rs579459	rs579459	chr9:136154168	chr9:133278724	C	T	rs532436	chr9:136149830	chr9:133274414	A	G	1	0.82865	0.9932	Gene expression	NCIT_C16608	GTEx	25954001	Unspecified	2015	Skin sun exposed lower leg	SURF1	ENSG00000148290.5	-	-0.2423	0.0524	5.301e-06	-	414	1	-	GTEx-V7_eQTL_EUR_2017
rs579459	rs579459	chr9:136154168	chr9:133278724	C	T	chr9:136151579	chr9:136151579	chr9:133276163	T	TGGTGCAGGCGCAGGAAAAAATTGTGGCAATTCCTCA	1	0.82865	0.9932	Gene expression	NCIT_C16608	GTEx	25954001	Unspecified	2015	Skin sun exposed lower leg	SURF1	ENSG00000148290.5	-	-0.2423	0.0524	5.301e-06	-	414	1	-	GTEx-V7_eQTL_EUR_2017
rs579459	rs579459	chr9:136154168	chr9:133278724	C	T	rs532436	chr9:136149830	chr9:133274414	A	G	1	0.82865	0.9932	Gene expression	NCIT_C16608	GTEx	25954001	Unspecified	2015	Heart atrial appendage	SURF1	ENSG00000148290.5	-	-0.4988	0.1047	5.308e-06	-	159	1	-	GTEx-V6p_eQTL_EUR_2016
rs579459	rs579459	chr9:136154168	chr9:133278724	C	T	chr9:136149399	chr9:136149399	chr9:133273983	A	G	1	0.82865	0.9932	Gene expression	NCIT_C16608	GTEx	25954001	Unspecified	2015	Heart atrial appendage	SURF1	ENSG00000148290.5	-	-0.4987	0.1047	5.344e-06	-	159	1	-	GTEx-V6p_eQTL_EUR_2016
rs579459	rs579459	chr9:136154168	chr9:133278724	C	T	rs600038	chr9:136151806	chr9:133276354	C	T	1	0.99411	1	Gene expression	NCIT_C16608	GTEx	25954001	Unspecified	2015	Artery coronary	-	ENSG00000271875.1	-	0.3386	0.07029	5.444e-06	+	118	1	-	GTEx-V6p_eQTL_EUR_2016
rs579459	rs579459	chr9:136154168	chr9:133278724	C	T	rs651007	chr9:136153875	chr9:133278431	T	C	1	1	1	Gene expression	NCIT_C16608	GTEx	25954001	Unspecified	2015	Adipose subcutaneous	ABO	ENSG00000175164.9	-	0.3714	0.07997	5.446e-06	+	298	1	-	GTEx-V6p_eQTL_EUR_2016
rs579459	rs579459	chr9:136154168	chr9:133278724	C	T	rs495828	chr9:136154867	chr9:133279294	T	G	1	1	1	Gene expression	NCIT_C16608	GTEx	25954001	Unspecified	2015	Artery coronary	-	ENSG00000271875.1	-	0.3401	0.07065	5.515e-06	+	118	1	-	GTEx-V6p_eQTL_EUR_2016
rs579459	rs579459	chr9:136154168	chr9:133278724	C	T	rs649129	chr9:136154304	-	T	C	1	1	1	Gene expression	NCIT_C16608	GTEx	25954001	Unspecified	2015	Artery coronary	-	ENSG00000271875.1	-	0.3399	0.07064	5.54e-06	+	118	1	-	GTEx-V6p_eQTL_EUR_2016
rs579459	rs579459	chr9:136154168	chr9:133278724	C	T	rs579459	chr9:136154168	chr9:133278724	C	T	0	1	1	Gene expression	NCIT_C16608	GTEx	25954001	Unspecified	2015	Artery coronary	-	ENSG00000271875.1	-	0.3399	0.07064	5.544e-06	+	118	1	-	GTEx-V6p_eQTL_EUR_2016
rs579459	rs579459	chr9:136154168	chr9:133278724	C	T	chr9:136138765	chr9:136138765	chr9:133263362	G	GCGCCCACCACTA	1	0.81767	0.99313	Gene expression	NCIT_C16608	GTEx	25954001	Unspecified	2015	Esophagus gastroesophageal junction	SURF1	ENSG00000148290.5	-	-0.3248	0.06935	5.617e-06	-	213	1	-	GTEx-V7_eQTL_EUR_2017
rs579459	rs579459	chr9:136154168	chr9:133278724	C	T	rs8176643	chr9:136149709	chr9:133274293	A	AC	1	0.81767	0.99313	Gene expression	NCIT_C16608	GTEx	25954001	Unspecified	2015	Esophagus gastroesophageal junction	SURF1	ENSG00000148290.5	-	-0.3248	0.06935	5.617e-06	-	213	1	-	GTEx-V7_eQTL_EUR_2017
rs579459	rs579459	chr9:136154168	chr9:133278724	C	T	rs115478735	chr9:136149711	chr9:133274295	T	A	1	0.81767	0.99313	Gene expression	NCIT_C16608	GTEx	25954001	Unspecified	2015	Esophagus gastroesophageal junction	SURF1	ENSG00000148290.5	-	-0.3248	0.06935	5.617e-06	-	213	1	-	GTEx-V7_eQTL_EUR_2017
rs579459	rs579459	chr9:136154168	chr9:133278724	C	T	chr9:136141870	chr9:136141870	chr9:133266456	T	C	1	0.82314	0.99316	Gene expression	NCIT_C16608	eQTLGen	eQTLGen	European	2018	Whole blood	DBN1	ENSG00000113758	-	NA	NA	5.64e-06	-	31061	35	-	eQTLGen_eQTL_EUR_2018
rs579459	rs579459	chr9:136154168	chr9:133278724	C	T	rs651007	chr9:136153875	chr9:133278431	T	C	1	1	1	Gene expression	NCIT_C16608	GTEx	25954001	Unspecified	2015	Artery coronary	-	ENSG00000271875.1	-	0.3396	0.07066	5.669e-06	+	118	1	-	GTEx-V6p_eQTL_EUR_2016
rs579459	rs579459	chr9:136154168	chr9:133278724	C	T	rs579459	chr9:136154168	chr9:133278724	C	T	0	1	1	Gene expression	NCIT_C16608	eQTLGen	eQTLGen	European	2018	Whole blood	CLEC4C	ENSG00000198178	-	NA	NA	5.71e-06	-	31300	36	-	eQTLGen_eQTL_EUR_2018
rs579459	rs579459	chr9:136154168	chr9:133278724	C	T	rs579459	chr9:136154168	chr9:133278724	C	T	0	1	1	Gene expression	NCIT_C16608	GTEx	25954001	Unspecified	2015	Muscle skeletal	ABO	ENSG00000175164.9	-	0.3316	0.07216	5.716e-06	+	491	1	-	GTEx-V7_eQTL_EUR_2017
rs579459	rs579459	chr9:136154168	chr9:133278724	C	T	rs651007	chr9:136153875	chr9:133278431	T	C	1	1	1	Gene expression	NCIT_C16608	GTEx	25954001	Unspecified	2015	Muscle skeletal	ABO	ENSG00000175164.9	-	0.3316	0.07216	5.716e-06	+	491	1	-	GTEx-V7_eQTL_EUR_2017
rs579459	rs579459	chr9:136154168	chr9:133278724	C	T	chr9:136141870	chr9:136141870	chr9:133266456	T	C	1	0.82314	0.99316	Gene expression	NCIT_C16608	GTEx	25954001	Unspecified	2015	Skin sun exposed lower leg	SURF1	ENSG00000148290.5	-	-0.2447	0.05318	5.898e-06	-	414	1	-	GTEx-V7_eQTL_EUR_2017
rs579459	rs579459	chr9:136154168	chr9:133278724	C	T	rs600038	chr9:136151806	chr9:133276354	C	T	1	0.99411	1	Gene expression	NCIT_C16608	GTEx	25954001	Unspecified	2015	Skin sun exposed lower leg	SURF1	ENSG00000148290.5	-	-0.2266	0.04927	5.94e-06	-	414	1	-	GTEx-V7_eQTL_EUR_2017
rs579459	rs579459	chr9:136154168	chr9:133278724	C	T	chr9:136138765	chr9:136138765	chr9:133263362	G	GCGCCCACCACTA	1	0.81767	0.99313	Gene expression	NCIT_C16608	GTEx	25954001	Unspecified	2015	Nerve tibial	SURF1	ENSG00000148290.5	-	-0.2366	0.05135	6.057e-06	-	361	1	-	GTEx-V7_eQTL_EUR_2017
rs579459	rs579459	chr9:136154168	chr9:133278724	C	T	rs635634	chr9:136155000	chr9:133279427	T	C	1	0.83452	1	Gene expression	NCIT_C16608	GTEx	25954001	Unspecified	2015	Adrenal gland	ABO	ENSG00000175164.9	-	0.6223	0.1308	6.335e-06	+	126	1	-	GTEx-V6p_eQTL_EUR_2016
rs579459	rs579459	chr9:136154168	chr9:133278724	C	T	chr9:136149399	chr9:136149399	chr9:133273983	A	G	1	0.82865	0.9932	Gene expression	NCIT_C16608	GTEx	25954001	Unspecified	2015	Adrenal gland	ABO	ENSG00000175164.9	-	0.6223	0.1308	6.335e-06	+	126	1	-	GTEx-V6p_eQTL_EUR_2016
rs579459	rs579459	chr9:136154168	chr9:133278724	C	T	rs651007	chr9:136153875	chr9:133278431	T	C	1	1	1	Gene expression	NCIT_C16608	Westra H	24013639	European	2013	Peripheral blood	GBGT1	-	4490687	NA	NA	6.35e-06	NA	5311	1	-	Westra-H_eQTL_EUR_2013
rs579459	rs579459	chr9:136154168	chr9:133278724	C	T	rs635634	chr9:136155000	chr9:133279427	T	C	1	0.83452	1	Gene expression	NCIT_C16608	eQTLGen	eQTLGen	European	2018	Whole blood	CEACAM8	ENSG00000124469	-	NA	NA	6.4e-06	-	31185	35	-	eQTLGen_eQTL_EUR_2018
rs579459	rs579459	chr9:136154168	chr9:133278724	C	T	rs532436	chr9:136149830	chr9:133274414	A	G	1	0.82865	0.9932	Gene expression	NCIT_C16608	GTEx	25954001	Unspecified	2015	Adrenal gland	ABO	ENSG00000175164.9	-	0.6219	0.1308	6.406e-06	+	126	1	-	GTEx-V6p_eQTL_EUR_2016
rs579459	rs579459	chr9:136154168	chr9:133278724	C	T	rs579459	chr9:136154168	chr9:133278724	C	T	0	1	1	Gene expression	NCIT_C16608	GTEx	25954001	Unspecified	2015	Adipose subcutaneous	ABO	ENSG00000175164.9	-	0.3683	0.07996	6.456e-06	+	298	1	-	GTEx-V6p_eQTL_EUR_2016
rs579459	rs579459	chr9:136154168	chr9:133278724	C	T	rs649129	chr9:136154304	-	T	C	1	1	1	Gene expression	NCIT_C16608	GTEx	25954001	Unspecified	2015	Adipose subcutaneous	ABO	ENSG00000175164.9	-	0.3683	0.07996	6.456e-06	+	298	1	-	GTEx-V6p_eQTL_EUR_2016
rs579459	rs579459	chr9:136154168	chr9:133278724	C	T	rs495828	chr9:136154867	chr9:133279294	T	G	1	1	1	Gene expression	NCIT_C16608	GTEx	25954001	Unspecified	2015	Adipose subcutaneous	ABO	ENSG00000175164.9	-	0.3684	0.07996	6.458e-06	+	298	1	-	GTEx-V6p_eQTL_EUR_2016
rs579459	rs579459	chr9:136154168	chr9:133278724	C	T	chr9:136141870	chr9:136141870	chr9:133266456	T	C	1	0.82314	0.99316	Gene expression	NCIT_C16608	GTEx	25954001	Unspecified	2015	Skin sun exposed lower leg	SURF1	ENSG00000148290.5	-	-0.3442	0.07476	6.51e-06	-	302	1	-	GTEx-V6p_eQTL_EUR_2016
rs579459	rs579459	chr9:136154168	chr9:133278724	C	T	chr9:136149399	chr9:136149399	chr9:133273983	A	G	1	0.82865	0.9932	Gene expression	NCIT_C16608	eQTLGen	eQTLGen	European	2018	Whole blood	DBN1	ENSG00000113758	-	NA	NA	6.55e-06	-	31300	36	-	eQTLGen_eQTL_EUR_2018
rs579459	rs579459	chr9:136154168	chr9:133278724	C	T	rs8176643	chr9:136149709	chr9:133274293	A	AC	1	0.81767	0.99313	Gene expression	NCIT_C16608	GTEx	25954001	Unspecified	2015	Adrenal gland	ABO	ENSG00000175164.9	-	0.6614	0.1393	6.588e-06	+	126	1	-	GTEx-V6p_eQTL_EUR_2016
rs579459	rs579459	chr9:136154168	chr9:133278724	C	T	chr9:136138765	chr9:136138765	chr9:133263362	G	GCGCCCACCACTA	1	0.81767	0.99313	Gene expression	NCIT_C16608	GTEx	25954001	Unspecified	2015	Muscle skeletal	SURF1	ENSG00000148290.5	-	-0.2411	0.05289	6.744e-06	-	491	1	-	GTEx-V7_eQTL_EUR_2017
rs579459	rs579459	chr9:136154168	chr9:133278724	C	T	rs600038	chr9:136151806	chr9:133276354	C	T	1	0.99411	1	Gene expression	NCIT_C16608	GTEx	25954001	Unspecified	2015	Muscle skeletal	SURF1	ENSG00000148290.5	-	-0.2245	0.04927	6.778e-06	-	491	1	-	GTEx-V7_eQTL_EUR_2017
rs579459	rs579459	chr9:136154168	chr9:133278724	C	T	chr9:136141870	chr9:136141870	chr9:133266456	T	C	1	0.82314	0.99316	Gene expression	NCIT_C16608	GTEx	25954001	Unspecified	2015	Adrenal gland	ABO	ENSG00000175164.9	-	0.6187	0.1305	6.785e-06	+	126	1	-	GTEx-V6p_eQTL_EUR_2016
rs579459	rs579459	chr9:136154168	chr9:133278724	C	T	rs579459	chr9:136154168	chr9:133278724	C	T	0	1	1	Gene expression	NCIT_C16608	GTEx	25954001	Unspecified	2015	Heart atrial appendage	ABO	ENSG00000175164.9	-	0.3483	0.07561	7.043e-06	+	264	1	-	GTEx-V7_eQTL_EUR_2017
rs579459	rs579459	chr9:136154168	chr9:133278724	C	T	rs651007	chr9:136153875	chr9:133278431	T	C	1	1	1	Gene expression	NCIT_C16608	GTEx	25954001	Unspecified	2015	Heart atrial appendage	ABO	ENSG00000175164.9	-	0.3483	0.07561	7.043e-06	+	264	1	-	GTEx-V7_eQTL_EUR_2017
rs579459	rs579459	chr9:136154168	chr9:133278724	C	T	chr9:136141870	chr9:136141870	chr9:133266456	T	C	1	0.82314	0.99316	Gene expression	NCIT_C16608	GTEx	25954001	Unspecified	2015	Muscle skeletal	SURF1	ENSG00000148290.5	-	-0.2398	0.05274	7.122e-06	-	491	1	-	GTEx-V7_eQTL_EUR_2017
rs579459	rs579459	chr9:136154168	chr9:133278724	C	T	rs651007	chr9:136153875	chr9:133278431	T	C	1	1	1	Gene expression	NCIT_C16608	eQTLGen	eQTLGen	European	2018	Whole blood	HBQ1	ENSG00000086506	-	NA	NA	7.16e-06	+	30687	34	-	eQTLGen_eQTL_EUR_2018
rs579459	rs579459	chr9:136154168	chr9:133278724	C	T	rs635634	chr9:136155000	chr9:133279427	T	C	1	0.83452	1	Gene expression	NCIT_C16608	eQTLGen	eQTLGen	European	2018	Whole blood	DBN1	ENSG00000113758	-	NA	NA	7.34e-06	-	31185	35	-	eQTLGen_eQTL_EUR_2018
rs579459	rs579459	chr9:136154168	chr9:133278724	C	T	chr9:136149399	chr9:136149399	chr9:133273983	A	G	1	0.82865	0.9932	Gene expression	NCIT_C16608	GTEx	25954001	Unspecified	2015	Skin sun exposed lower leg	SURF1	ENSG00000148290.5	-	-0.2385	0.05243	7.466e-06	-	414	1	-	GTEx-V7_eQTL_EUR_2017
rs579459	rs579459	chr9:136154168	chr9:133278724	C	T	rs635634	chr9:136155000	chr9:133279427	T	C	1	0.83452	1	Gene expression	NCIT_C16608	eQTLGen	eQTLGen	European	2018	Whole blood	MMP9	ENSG00000100985	-	NA	NA	7.54e-06	-	31185	35	-	eQTLGen_eQTL_EUR_2018
rs579459	rs579459	chr9:136154168	chr9:133278724	C	T	chr9:136141870	chr9:136141870	chr9:133266456	T	C	1	0.82314	0.99316	Gene expression	NCIT_C16608	eQTLGen	eQTLGen	European	2018	Whole blood	MMP9	ENSG00000100985	-	NA	NA	7.54e-06	-	31061	35	-	eQTLGen_eQTL_EUR_2018
rs579459	rs579459	chr9:136154168	chr9:133278724	C	T	rs495828	chr9:136154867	chr9:133279294	T	G	1	1	1	Gene expression	NCIT_C16608	eQTLGen	eQTLGen	European	2018	Whole blood	CEACAM8	ENSG00000124469	-	NA	NA	7.6e-06	-	30935	36	-	eQTLGen_eQTL_EUR_2018
rs579459	rs579459	chr9:136154168	chr9:133278724	C	T	rs579459	chr9:136154168	chr9:133278724	C	T	0	1	1	Gene expression trans	NCIT_C16608	Westra H	24013639	European	2013	Peripheral blood	GPR63	-	3420528	NA	NA	7.91e-06	NA	5311	1	-	Westra-H_eQTL_EUR_2013
rs579459	rs579459	chr9:136154168	chr9:133278724	C	T	rs579459	chr9:136154168	chr9:133278724	C	T	0	1	1	Gene expression	NCIT_C16608	eQTLGen	eQTLGen	European	2018	Whole blood	HBQ1	ENSG00000086506	-	NA	NA	8.01e-06	+	30802	35	-	eQTLGen_eQTL_EUR_2018
rs579459	rs579459	chr9:136154168	chr9:133278724	C	T	chr9:136149399	chr9:136149399	chr9:133273983	A	G	1	0.82865	0.9932	Gene expression	NCIT_C16608	eQTLGen	eQTLGen	European	2018	Whole blood	MMP9	ENSG00000100985	-	NA	NA	8.04e-06	-	31300	36	-	eQTLGen_eQTL_EUR_2018
rs579459	rs579459	chr9:136154168	chr9:133278724	C	T	chr9:136138765	chr9:136138765	chr9:133263362	G	GCGCCCACCACTA	1	0.81767	0.99313	Gene expression	NCIT_C16608	GTEx	25954001	Unspecified	2015	Colon transverse	-	ENSG00000271875.1	-	0.2825	0.06085	8.225e-06	+	169	1	-	GTEx-V6p_eQTL_EUR_2016
rs579459	rs579459	chr9:136154168	chr9:133278724	C	T	rs651007	chr9:136153875	chr9:133278431	T	C	1	1	1	Gene expression trans	NCIT_C16608	Westra H	24013639	European	2013	Peripheral blood	GPR63	-	3420528	NA	NA	8.296e-06	NA	5311	1	-	Westra-H_eQTL_EUR_2013
rs579459	rs579459	chr9:136154168	chr9:133278724	C	T	rs635634	chr9:136155000	chr9:133279427	T	C	1	0.83452	1	Gene expression	NCIT_C16608	GTEx	25954001	Unspecified	2015	Skin sun exposed lower leg	SURF1	ENSG00000148290.5	-	-0.2375	0.05258	8.595e-06	-	414	1	-	GTEx-V7_eQTL_EUR_2017
rs579459	rs579459	chr9:136154168	chr9:133278724	C	T	chr9:136141870	chr9:136141870	chr9:133266456	T	C	1	0.82314	0.99316	Gene expression	NCIT_C16608	eQTLGen	eQTLGen	European	2018	Whole blood	CEACAM8	ENSG00000124469	-	NA	NA	8.72e-06	-	31061	35	-	eQTLGen_eQTL_EUR_2018
rs579459	rs579459	chr9:136154168	chr9:133278724	C	T	rs651007	chr9:136153875	chr9:133278431	T	C	1	1	1	Gene expression	NCIT_C16608	GTEx	25954001	Unspecified	2015	Colon transverse	-	ENSG00000271875.1	-	0.2249	0.04869	9.041e-06	+	169	1	-	GTEx-V6p_eQTL_EUR_2016
rs579459	rs579459	chr9:136154168	chr9:133278724	C	T	rs651007	chr9:136153875	chr9:133278431	T	C	1	1	1	Gene expression	NCIT_C16608	GTEx	25954001	Unspecified	2015	Spleen	-	ENSG00000271875.1	-	0.7767	0.1619	9.327e-06	+	89	1	-	GTEx-V6p_eQTL_EUR_2016
rs579459	rs579459	chr9:136154168	chr9:133278724	C	T	chr9:136149399	chr9:136149399	chr9:133273983	A	G	1	0.82865	0.9932	Gene expression	NCIT_C16608	GTEx	25954001	Unspecified	2015	Muscle skeletal	SURF1	ENSG00000148290.5	-	-0.2337	0.05213	9.493e-06	-	491	1	-	GTEx-V7_eQTL_EUR_2017
rs579459	rs579459	chr9:136154168	chr9:133278724	C	T	chr9:136141870	chr9:136141870	chr9:133266456	T	C	1	0.82314	0.99316	Gene expression	NCIT_C16608	GTEx	25954001	Unspecified	2015	Thyroid	-	ENSG00000271875.1	-	0.3114	0.0688	9.516e-06	+	278	1	-	GTEx-V6p_eQTL_EUR_2016
rs579459	rs579459	chr9:136154168	chr9:133278724	C	T	rs495828	chr9:136154867	chr9:133279294	T	G	1	1	1	Gene expression	NCIT_C16608	GTEx	25954001	Unspecified	2015	Heart atrial appendage	ABO	ENSG00000175164.9	-	0.3446	0.07601	9.706e-06	+	264	1	-	GTEx-V7_eQTL_EUR_2017
rs579459	rs579459	chr9:136154168	chr9:133278724	C	T	rs579459	chr9:136154168	chr9:133278724	C	T	0	1	1	Gene expression	NCIT_C16608	GTEx	25954001	Unspecified	2015	Colon transverse	-	ENSG00000271875.1	-	0.2235	0.04864	9.95e-06	+	169	1	-	GTEx-V6p_eQTL_EUR_2016
rs579459	rs579459	chr9:136154168	chr9:133278724	C	T	rs649129	chr9:136154304	-	T	C	1	1	1	Gene expression	NCIT_C16608	GTEx	25954001	Unspecified	2015	Colon transverse	-	ENSG00000271875.1	-	0.2235	0.04864	9.95e-06	+	169	1	-	GTEx-V6p_eQTL_EUR_2016
rs579459	rs579459	chr9:136154168	chr9:133278724	C	T	rs495828	chr9:136154867	chr9:133279294	T	G	1	1	1	Gene expression	NCIT_C16608	GTEx	25954001	Unspecified	2015	Colon transverse	-	ENSG00000271875.1	-	0.2235	0.04864	9.95e-06	+	169	1	-	GTEx-V6p_eQTL_EUR_2016
rs579459	rs579459	chr9:136154168	chr9:133278724	C	T	rs600038	chr9:136151806	chr9:133276354	C	T	1	0.99411	1	Gene expression	NCIT_C16608	GTEx	25954001	Unspecified	2015	Colon transverse	-	ENSG00000271875.1	-	0.2235	0.04864	9.95e-06	+	169	1	-	GTEx-V6p_eQTL_EUR_2016
rs579459	rs579459	chr9:136154168	chr9:133278724	C	T	chr9:136149399	chr9:136149399	chr9:133273983	A	G	1	0.82865	0.9932	Gene expression	NCIT_C16608	eQTLGen	eQTLGen	European	2018	Whole blood	CEACAM8	ENSG00000124469	-	NA	NA	1e-05	-	31300	36	-	eQTLGen_eQTL_EUR_2018
rs579459	rs579459	chr9:136154168	chr9:133278724	C	T	rs651007	chr9:136153875	chr9:133278431	T	C	1	1	1	Gene expression	NCIT_C16608	eQTLGen	eQTLGen	European	2018	Whole blood	CLEC4C	ENSG00000198178	-	NA	NA	1.01e-05	-	31185	35	-	eQTLGen_eQTL_EUR_2018
rs579459	rs579459	chr9:136154168	chr9:133278724	C	T	rs495828	chr9:136154867	chr9:133279294	T	G	1	1	1	Gene expression	NCIT_C16608	eQTLGen	eQTLGen	European	2018	Whole blood	MPO	ENSG00000005381	-	NA	NA	1.02e-05	-	30935	36	-	eQTLGen_eQTL_EUR_2018
rs579459	rs579459	chr9:136154168	chr9:133278724	C	T	chr9:136141870	chr9:136141870	chr9:133266456	T	C	1	0.82314	0.99316	Gene expression	NCIT_C16608	GTEx	25954001	Unspecified	2015	Heart atrial appendage	ABO	ENSG00000175164.9	-	0.3727	0.08253	1.048e-05	+	264	1	-	GTEx-V7_eQTL_EUR_2017
rs579459	rs579459	chr9:136154168	chr9:133278724	C	T	rs651007	chr9:136153875	chr9:133278431	T	C	1	1	1	Gene expression trans	NCIT_C16608	Westra H	24013639	European	2013	Peripheral blood	-	-	5910692	NA	NA	1.055e-05	NA	5311	1	-	Westra-H_eQTL_EUR_2013
rs579459	rs579459	chr9:136154168	chr9:133278724	C	T	rs635634	chr9:136155000	chr9:133279427	T	C	1	0.83452	1	Gene expression	NCIT_C16608	eQTLGen	eQTLGen	European	2018	Whole blood	DPP4	ENSG00000197635	-	NA	NA	1.07e-05	+	31185	35	-	eQTLGen_eQTL_EUR_2018
rs579459	rs579459	chr9:136154168	chr9:133278724	C	T	rs8176643	chr9:136149709	chr9:133274293	A	AC	1	0.81767	0.99313	Gene expression	NCIT_C16608	GTEx	25954001	Unspecified	2015	Lung	SURF1	ENSG00000148290.5	-	-0.2026	0.04528	1.072e-05	-	383	1	-	GTEx-V7_eQTL_EUR_2017
rs579459	rs579459	chr9:136154168	chr9:133278724	C	T	rs115478735	chr9:136149711	chr9:133274295	T	A	1	0.81767	0.99313	Gene expression	NCIT_C16608	GTEx	25954001	Unspecified	2015	Lung	SURF1	ENSG00000148290.5	-	-0.2026	0.04528	1.072e-05	-	383	1	-	GTEx-V7_eQTL_EUR_2017
rs579459	rs579459	chr9:136154168	chr9:133278724	C	T	chr9:136138765	chr9:136138765	chr9:133263362	G	GCGCCCACCACTA	1	0.81767	0.99313	Gene expression	NCIT_C16608	GTEx	25954001	Unspecified	2015	Thyroid	-	ENSG00000271875.1	-	0.3678	0.08178	1.079e-05	+	278	1	-	GTEx-V6p_eQTL_EUR_2016
rs579459	rs579459	chr9:136154168	chr9:133278724	C	T	rs495828	chr9:136154867	chr9:133279294	T	G	1	1	1	Gene expression	NCIT_C16608	GTEx	25954001	Unspecified	2015	Spleen	-	ENSG00000271875.1	-	0.771	0.1622	1.096e-05	+	89	1	-	GTEx-V6p_eQTL_EUR_2016
rs579459	rs579459	chr9:136154168	chr9:133278724	C	T	rs649129	chr9:136154304	-	T	C	1	1	1	Gene expression	NCIT_C16608	GTEx	25954001	Unspecified	2015	Spleen	-	ENSG00000271875.1	-	0.7709	0.1622	1.102e-05	+	89	1	-	GTEx-V6p_eQTL_EUR_2016
rs579459	rs579459	chr9:136154168	chr9:133278724	C	T	rs579459	chr9:136154168	chr9:133278724	C	T	0	1	1	Gene expression	NCIT_C16608	GTEx	25954001	Unspecified	2015	Spleen	-	ENSG00000271875.1	-	0.7708	0.1622	1.103e-05	+	89	1	-	GTEx-V6p_eQTL_EUR_2016
rs579459	rs579459	chr9:136154168	chr9:133278724	C	T	rs600038	chr9:136151806	chr9:133276354	C	T	1	0.99411	1	Gene expression	NCIT_C16608	GTEx	25954001	Unspecified	2015	Spleen	-	ENSG00000271875.1	-	0.7708	0.1622	1.103e-05	+	89	1	-	GTEx-V6p_eQTL_EUR_2016
rs579459	rs579459	chr9:136154168	chr9:133278724	C	T	chr9:136138765	chr9:136138765	chr9:133263362	G	GCGCCCACCACTA	1	0.81767	0.99313	Gene expression	NCIT_C16608	GTEx	25954001	Unspecified	2015	Lung	SURF1	ENSG00000148290.5	-	-0.2013	0.04507	1.115e-05	-	383	1	-	GTEx-V7_eQTL_EUR_2017
rs579459	rs579459	chr9:136154168	chr9:133278724	C	T	chr9:136149399	chr9:136149399	chr9:133273983	A	G	1	0.82865	0.9932	Gene expression	NCIT_C16608	GTEx	25954001	Unspecified	2015	Nerve tibial	SURF1	ENSG00000148290.5	-	-0.2259	0.05056	1.13e-05	-	361	1	-	GTEx-V7_eQTL_EUR_2017
rs579459	rs579459	chr9:136154168	chr9:133278724	C	T	rs600038	chr9:136151806	chr9:133276354	C	T	1	0.99411	1	Gene expression	NCIT_C16608	GTEx	25954001	Unspecified	2015	Liver	-	ENSG00000271875.1	-	0.786	0.1671	1.134e-05	+	97	1	-	GTEx-V6p_eQTL_EUR_2016
rs579459	rs579459	chr9:136154168	chr9:133278724	C	T	rs8176643	chr9:136149709	chr9:133274293	A	AC	1	0.81767	0.99313	Gene expression	NCIT_C16608	GTEx	25954001	Unspecified	2015	Thyroid	-	ENSG00000271875.1	-	0.3108	0.06934	1.154e-05	+	278	1	-	GTEx-V6p_eQTL_EUR_2016
rs579459	rs579459	chr9:136154168	chr9:133278724	C	T	chr9:136149399	chr9:136149399	chr9:133273983	A	G	1	0.82865	0.9932	Gene expression	NCIT_C16608	eQTLGen	eQTLGen	European	2018	Whole blood	DPP4	ENSG00000197635	-	NA	NA	1.16e-05	+	31300	36	-	eQTLGen_eQTL_EUR_2018
rs579459	rs579459	chr9:136154168	chr9:133278724	C	T	rs579459	chr9:136154168	chr9:133278724	C	T	0	1	1	Gene expression	NCIT_C16608	GTEx	25954001	Unspecified	2015	Skin sun exposed lower leg	SURF1	ENSG00000148290.5	-	-0.2195	0.04934	1.163e-05	-	414	1	-	GTEx-V7_eQTL_EUR_2017
rs579459	rs579459	chr9:136154168	chr9:133278724	C	T	rs651007	chr9:136153875	chr9:133278431	T	C	1	1	1	Gene expression	NCIT_C16608	GTEx	25954001	Unspecified	2015	Skin sun exposed lower leg	SURF1	ENSG00000148290.5	-	-0.2195	0.04934	1.163e-05	-	414	1	-	GTEx-V7_eQTL_EUR_2017
rs579459	rs579459	chr9:136154168	chr9:133278724	C	T	rs495828	chr9:136154867	chr9:133279294	T	G	1	1	1	Gene expression	NCIT_C16608	GTEx	25954001	Unspecified	2015	Skin sun exposed lower leg	SURF1	ENSG00000148290.5	-	-0.2195	0.04934	1.163e-05	-	414	1	-	GTEx-V7_eQTL_EUR_2017
rs579459	rs579459	chr9:136154168	chr9:133278724	C	T	chr9:136138765	chr9:136138765	chr9:133263362	G	GCGCCCACCACTA	1	0.81767	0.99313	Gene expression	NCIT_C16608	GTEx	25954001	Unspecified	2015	Adipose subcutaneous	SURF1	ENSG00000148290.5	-	-0.252	0.05659	1.17e-05	-	385	1	-	GTEx-V7_eQTL_EUR_2017
rs579459	rs579459	chr9:136154168	chr9:133278724	C	T	chr9:136138765	chr9:136138765	chr9:133263362	G	GCGCCCACCACTA	1	0.81767	0.99313	Gene expression	NCIT_C16608	GTEx	25954001	Unspecified	2015	Heart atrial appendage	ABO	ENSG00000175164.9	-	0.3632	0.08101	1.2e-05	+	264	1	-	GTEx-V7_eQTL_EUR_2017
rs579459	rs579459	chr9:136154168	chr9:133278724	C	T	rs532436	chr9:136149830	chr9:133274414	A	G	1	0.82865	0.9932	Gene expression	NCIT_C16608	GTEx	25954001	Unspecified	2015	Muscle skeletal	SURF1	ENSG00000148290.5	-	-0.2303	0.05207	1.239e-05	-	491	1	-	GTEx-V7_eQTL_EUR_2017
rs579459	rs579459	chr9:136154168	chr9:133278724	C	T	chr9:136151579	chr9:136151579	chr9:133276163	T	TGGTGCAGGCGCAGGAAAAAATTGTGGCAATTCCTCA	1	0.82865	0.9932	Gene expression	NCIT_C16608	GTEx	25954001	Unspecified	2015	Muscle skeletal	SURF1	ENSG00000148290.5	-	-0.2303	0.05207	1.239e-05	-	491	1	-	GTEx-V7_eQTL_EUR_2017
rs579459	rs579459	chr9:136154168	chr9:133278724	C	T	rs649129	chr9:136154304	-	T	C	1	1	1	Gene expression trans	NCIT_C16608	Westra H	24013639	European	2013	Peripheral blood	-	-	5910692	NA	NA	1.256e-05	NA	5311	1	-	Westra-H_eQTL_EUR_2013
rs579459	rs579459	chr9:136154168	chr9:133278724	C	T	rs495828	chr9:136154867	chr9:133279294	T	G	1	1	1	Gene expression trans	NCIT_C16608	Westra H	24013639	European	2013	Peripheral blood	-	-	5910692	NA	NA	1.302e-05	NA	5311	1	-	Westra-H_eQTL_EUR_2013
rs579459	rs579459	chr9:136154168	chr9:133278724	C	T	rs649129	chr9:136154304	-	T	C	1	1	1	Gene expression trans	NCIT_C16608	Westra H	24013639	European	2013	Peripheral blood	GPR63	-	3420528	NA	NA	1.304e-05	NA	5311	1	-	Westra-H_eQTL_EUR_2013
rs579459	rs579459	chr9:136154168	chr9:133278724	C	T	rs579459	chr9:136154168	chr9:133278724	C	T	0	1	1	Gene expression trans	NCIT_C16608	Westra H	24013639	European	2013	Peripheral blood	-	-	5910692	NA	NA	1.344e-05	NA	5311	1	-	Westra-H_eQTL_EUR_2013
rs579459	rs579459	chr9:136154168	chr9:133278724	C	T	rs495828	chr9:136154867	chr9:133279294	T	G	1	1	1	Gene expression trans	NCIT_C16608	Westra H	24013639	European	2013	Peripheral blood	GPR63	-	3420528	NA	NA	1.353e-05	NA	5311	1	-	Westra-H_eQTL_EUR_2013
rs579459	rs579459	chr9:136154168	chr9:133278724	C	T	chr9:136149399	chr9:136149399	chr9:133273983	A	G	1	0.82865	0.9932	Gene expression	NCIT_C16608	GTEx	25954001	Unspecified	2015	Liver	-	ENSG00000271875.1	-	0.8787	0.1888	1.374e-05	+	97	1	-	GTEx-V6p_eQTL_EUR_2016
rs579459	rs579459	chr9:136154168	chr9:133278724	C	T	rs532436	chr9:136149830	chr9:133274414	A	G	1	0.82865	0.9932	Gene expression	NCIT_C16608	GTEx	25954001	Unspecified	2015	Liver	-	ENSG00000271875.1	-	0.8787	0.1888	1.374e-05	+	97	1	-	GTEx-V6p_eQTL_EUR_2016
rs579459	rs579459	chr9:136154168	chr9:133278724	C	T	rs8176643	chr9:136149709	chr9:133274293	A	AC	1	0.81767	0.99313	Gene expression	NCIT_C16608	GTEx	25954001	Unspecified	2015	Nerve tibial	SURF1	ENSG00000148290.5	-	-0.2306	0.05227	1.439e-05	-	361	1	-	GTEx-V7_eQTL_EUR_2017
rs579459	rs579459	chr9:136154168	chr9:133278724	C	T	rs115478735	chr9:136149711	chr9:133274295	T	A	1	0.81767	0.99313	Gene expression	NCIT_C16608	GTEx	25954001	Unspecified	2015	Nerve tibial	SURF1	ENSG00000148290.5	-	-0.2306	0.05227	1.439e-05	-	361	1	-	GTEx-V7_eQTL_EUR_2017
rs579459	rs579459	chr9:136154168	chr9:133278724	C	T	chr9:136141870	chr9:136141870	chr9:133266456	T	C	1	0.82314	0.99316	Gene expression	NCIT_C16608	GTEx	25954001	Unspecified	2015	Artery coronary	-	ENSG00000271875.1	-	0.3775	0.08262	1.454e-05	+	118	1	-	GTEx-V6p_eQTL_EUR_2016
rs579459	rs579459	chr9:136154168	chr9:133278724	C	T	rs8176643	chr9:136149709	chr9:133274293	A	AC	1	0.81767	0.99313	Gene expression	NCIT_C16608	GTEx	25954001	Unspecified	2015	Adipose subcutaneous	SURF1	ENSG00000148290.5	-	-0.2497	0.05677	1.487e-05	-	385	1	-	GTEx-V7_eQTL_EUR_2017
rs579459	rs579459	chr9:136154168	chr9:133278724	C	T	rs115478735	chr9:136149711	chr9:133274295	T	A	1	0.81767	0.99313	Gene expression	NCIT_C16608	GTEx	25954001	Unspecified	2015	Adipose subcutaneous	SURF1	ENSG00000148290.5	-	-0.2497	0.05677	1.487e-05	-	385	1	-	GTEx-V7_eQTL_EUR_2017
rs579459	rs579459	chr9:136154168	chr9:133278724	C	T	chr9:136141870	chr9:136141870	chr9:133266456	T	C	1	0.82314	0.99316	Gene expression	NCIT_C16608	GTEx	25954001	Unspecified	2015	Colon transverse	SURF1	ENSG00000148290.5	-	-0.3065	0.06922	1.538e-05	-	246	1	-	GTEx-V7_eQTL_EUR_2017
rs579459	rs579459	chr9:136154168	chr9:133278724	C	T	chr9:136149399	chr9:136149399	chr9:133273983	A	G	1	0.82865	0.9932	Gene expression	NCIT_C16608	GTEx	25954001	Unspecified	2015	Heart left ventricle	SURF1	ENSG00000148290.5	-	-0.288	0.06519	1.564e-05	-	272	1	-	GTEx-V7_eQTL_EUR_2017
rs579459	rs579459	chr9:136154168	chr9:133278724	C	T	rs635634	chr9:136155000	chr9:133279427	T	C	1	0.83452	1	Gene expression	NCIT_C16608	GTEx	25954001	Unspecified	2015	Heart atrial appendage	SURF1	ENSG00000148290.5	-	-0.4772	0.1061	1.58e-05	-	159	1	-	GTEx-V6p_eQTL_EUR_2016
rs579459	rs579459	chr9:136154168	chr9:133278724	C	T	rs651007	chr9:136153875	chr9:133278431	T	C	1	1	1	Gene expression	NCIT_C16608	GTEx	25954001	Unspecified	2015	Esophagus gastroesophageal junction	-	ENSG00000271875.1	-	0.52	0.115	1.613e-05	+	127	1	-	GTEx-V6p_eQTL_EUR_2016
rs579459	rs579459	chr9:136154168	chr9:133278724	C	T	rs8176643	chr9:136149709	chr9:133274293	A	AC	1	0.81767	0.99313	Gene expression	NCIT_C16608	GTEx	25954001	Unspecified	2015	Muscle skeletal	SURF1	ENSG00000148290.5	-	-0.2319	0.05317	1.616e-05	-	491	1	-	GTEx-V7_eQTL_EUR_2017
rs579459	rs579459	chr9:136154168	chr9:133278724	C	T	rs115478735	chr9:136149711	chr9:133274295	T	A	1	0.81767	0.99313	Gene expression	NCIT_C16608	GTEx	25954001	Unspecified	2015	Muscle skeletal	SURF1	ENSG00000148290.5	-	-0.2319	0.05317	1.616e-05	-	491	1	-	GTEx-V7_eQTL_EUR_2017
rs579459	rs579459	chr9:136154168	chr9:133278724	C	T	chr9:136141870	chr9:136141870	chr9:133266456	T	C	1	0.82314	0.99316	Gene expression	NCIT_C16608	eQTLGen	eQTLGen	European	2018	Whole blood	BPI	ENSG00000101425	-	NA	NA	1.68e-05	-	31061	35	-	eQTLGen_eQTL_EUR_2018
rs579459	rs579459	chr9:136154168	chr9:133278724	C	T	rs635634	chr9:136155000	chr9:133279427	T	C	1	0.83452	1	Gene expression	NCIT_C16608	GTEx	25954001	Unspecified	2015	Artery coronary	-	ENSG00000271875.1	-	0.3571	0.07885	1.708e-05	+	118	1	-	GTEx-V6p_eQTL_EUR_2016
rs579459	rs579459	chr9:136154168	chr9:133278724	C	T	chr9:136149399	chr9:136149399	chr9:133273983	A	G	1	0.82865	0.9932	Gene expression	NCIT_C16608	GTEx	25954001	Unspecified	2015	Artery coronary	-	ENSG00000271875.1	-	0.3571	0.07885	1.708e-05	+	118	1	-	GTEx-V6p_eQTL_EUR_2016
rs579459	rs579459	chr9:136154168	chr9:133278724	C	T	rs532436	chr9:136149830	chr9:133274414	A	G	1	0.82865	0.9932	Gene expression	NCIT_C16608	GTEx	25954001	Unspecified	2015	Artery coronary	-	ENSG00000271875.1	-	0.357	0.07884	1.708e-05	+	118	1	-	GTEx-V6p_eQTL_EUR_2016
rs579459	rs579459	chr9:136154168	chr9:133278724	C	T	rs579459	chr9:136154168	chr9:133278724	C	T	0	1	1	Gene expression	NCIT_C16608	eQTLGen	eQTLGen	European	2018	Whole blood	BPI	ENSG00000101425	-	NA	NA	1.76e-05	-	31300	36	-	eQTLGen_eQTL_EUR_2018
rs579459	rs579459	chr9:136154168	chr9:133278724	C	T	rs651007	chr9:136153875	chr9:133278431	T	C	1	1	1	Gene expression	NCIT_C16608	eQTLGen	eQTLGen	European	2018	Whole blood	CEACAM8	ENSG00000124469	-	NA	NA	1.83e-05	-	31185	35	-	eQTLGen_eQTL_EUR_2018
rs579459	rs579459	chr9:136154168	chr9:133278724	C	T	chr9:136141870	chr9:136141870	chr9:133266456	T	C	1	0.82314	0.99316	Gene expression	NCIT_C16608	eQTLGen	eQTLGen	European	2018	Whole blood	DPP4	ENSG00000197635	-	NA	NA	1.83e-05	+	31061	35	-	eQTLGen_eQTL_EUR_2018
rs579459	rs579459	chr9:136154168	chr9:133278724	C	T	rs651007	chr9:136153875	chr9:133278431	T	C	1	1	1	Gene expression	NCIT_C16608	eQTLGen	eQTLGen	European	2018	Whole blood	BPI	ENSG00000101425	-	NA	NA	1.85e-05	-	31185	35	-	eQTLGen_eQTL_EUR_2018
rs579459	rs579459	chr9:136154168	chr9:133278724	C	T	rs635634	chr9:136155000	chr9:133279427	T	C	1	0.83452	1	Gene expression	NCIT_C16608	GTEx	25954001	Unspecified	2015	Muscle skeletal	SURF1	ENSG00000148290.5	-	-0.2256	0.05219	1.926e-05	-	491	1	-	GTEx-V7_eQTL_EUR_2017
rs579459	rs579459	chr9:136154168	chr9:133278724	C	T	chr9:136149399	chr9:136149399	chr9:133273983	A	G	1	0.82865	0.9932	Gene expression	NCIT_C16608	GTEx	25954001	Unspecified	2015	Heart atrial appendage	ABO	ENSG00000175164.9	-	0.3525	0.08063	1.929e-05	+	264	1	-	GTEx-V7_eQTL_EUR_2017
rs579459	rs579459	chr9:136154168	chr9:133278724	C	T	rs532436	chr9:136149830	chr9:133274414	A	G	1	0.82865	0.9932	Gene expression	NCIT_C16608	GTEx	25954001	Unspecified	2015	Heart atrial appendage	ABO	ENSG00000175164.9	-	0.3525	0.08063	1.929e-05	+	264	1	-	GTEx-V7_eQTL_EUR_2017
rs579459	rs579459	chr9:136154168	chr9:133278724	C	T	chr9:136151579	chr9:136151579	chr9:133276163	T	TGGTGCAGGCGCAGGAAAAAATTGTGGCAATTCCTCA	1	0.82865	0.9932	Gene expression	NCIT_C16608	GTEx	25954001	Unspecified	2015	Heart atrial appendage	ABO	ENSG00000175164.9	-	0.3525	0.08063	1.929e-05	+	264	1	-	GTEx-V7_eQTL_EUR_2017
rs579459	rs579459	chr9:136154168	chr9:133278724	C	T	rs579459	chr9:136154168	chr9:133278724	C	T	0	1	1	Gene expression	NCIT_C16608	Westra H	24013639	European	2013	Peripheral blood	SURF6	-	2600452	NA	NA	1.932e-05	NA	5311	1	-	Westra-H_eQTL_EUR_2013
rs579459	rs579459	chr9:136154168	chr9:133278724	C	T	rs600038	chr9:136151806	chr9:133276354	C	T	1	0.99411	1	Gene expression	NCIT_C16608	GTEx	25954001	Unspecified	2015	Nerve tibial	SURF1	ENSG00000148290.5	-	-0.2144	0.04935	1.933e-05	-	361	1	-	GTEx-V7_eQTL_EUR_2017
rs579459	rs579459	chr9:136154168	chr9:133278724	C	T	rs600038	chr9:136151806	chr9:133276354	C	T	1	0.99411	1	Gene expression	NCIT_C16608	GTEx	25954001	Unspecified	2015	Heart left ventricle	SURF1	ENSG00000148290.5	-	-0.2689	0.06158	1.935e-05	-	272	1	-	GTEx-V7_eQTL_EUR_2017
rs579459	rs579459	chr9:136154168	chr9:133278724	C	T	rs495828	chr9:136154867	chr9:133279294	T	G	1	1	1	Gene expression	NCIT_C16608	GTEx	25954001	Unspecified	2015	Muscle skeletal	SURF1	ENSG00000148290.5	-	-0.2131	0.04933	1.942e-05	-	491	1	-	GTEx-V7_eQTL_EUR_2017
rs579459	rs579459	chr9:136154168	chr9:133278724	C	T	rs579459	chr9:136154168	chr9:133278724	C	T	0	1	1	Gene expression	NCIT_C16608	GTEx	25954001	Unspecified	2015	Esophagus gastroesophageal junction	-	ENSG00000271875.1	-	0.5153	0.1152	1.977e-05	+	127	1	-	GTEx-V6p_eQTL_EUR_2016
rs579459	rs579459	chr9:136154168	chr9:133278724	C	T	rs649129	chr9:136154304	-	T	C	1	1	1	Gene expression	NCIT_C16608	GTEx	25954001	Unspecified	2015	Esophagus gastroesophageal junction	-	ENSG00000271875.1	-	0.5153	0.1152	1.977e-05	+	127	1	-	GTEx-V6p_eQTL_EUR_2016
rs579459	rs579459	chr9:136154168	chr9:133278724	C	T	rs495828	chr9:136154867	chr9:133279294	T	G	1	1	1	Gene expression	NCIT_C16608	GTEx	25954001	Unspecified	2015	Esophagus gastroesophageal junction	-	ENSG00000271875.1	-	0.5153	0.1152	1.977e-05	+	127	1	-	GTEx-V6p_eQTL_EUR_2016
rs579459	rs579459	chr9:136154168	chr9:133278724	C	T	rs600038	chr9:136151806	chr9:133276354	C	T	1	0.99411	1	Gene expression	NCIT_C16608	GTEx	25954001	Unspecified	2015	Esophagus gastroesophageal junction	-	ENSG00000271875.1	-	0.5153	0.1152	1.977e-05	+	127	1	-	GTEx-V6p_eQTL_EUR_2016
rs579459	rs579459	chr9:136154168	chr9:133278724	C	T	rs635634	chr9:136155000	chr9:133279427	T	C	1	0.83452	1	Gene expression	NCIT_C16608	eQTLGen	eQTLGen	European	2018	Whole blood	HBQ1	ENSG00000086506	-	NA	NA	2.04e-05	+	30687	34	-	eQTLGen_eQTL_EUR_2018
rs579459	rs579459	chr9:136154168	chr9:133278724	C	T	rs495828	chr9:136154867	chr9:133279294	T	G	1	1	1	Gene expression	NCIT_C16608	GTEx	25954001	Unspecified	2015	Liver	-	ENSG00000271875.1	-	0.7635	0.1679	2.046e-05	+	97	1	-	GTEx-V6p_eQTL_EUR_2016
rs579459	rs579459	chr9:136154168	chr9:133278724	C	T	rs651007	chr9:136153875	chr9:133278431	T	C	1	1	1	Gene expression	NCIT_C16608	GTEx	25954001	Unspecified	2015	Liver	-	ENSG00000271875.1	-	0.7633	0.1679	2.055e-05	+	97	1	-	GTEx-V6p_eQTL_EUR_2016
rs579459	rs579459	chr9:136154168	chr9:133278724	C	T	rs649129	chr9:136154304	-	T	C	1	1	1	Gene expression	NCIT_C16608	GTEx	25954001	Unspecified	2015	Liver	-	ENSG00000271875.1	-	0.7631	0.1679	2.063e-05	+	97	1	-	GTEx-V6p_eQTL_EUR_2016
rs579459	rs579459	chr9:136154168	chr9:133278724	C	T	rs635634	chr9:136155000	chr9:133279427	T	C	1	0.83452	1	Gene expression	NCIT_C16608	GTEx	25954001	Unspecified	2015	Skin sun exposed lower leg	SURF1	ENSG00000148290.5	-	-0.319	0.07355	2.063e-05	-	302	1	-	GTEx-V6p_eQTL_EUR_2016
rs579459	rs579459	chr9:136154168	chr9:133278724	C	T	rs579459	chr9:136154168	chr9:133278724	C	T	0	1	1	Gene expression	NCIT_C16608	GTEx	25954001	Unspecified	2015	Liver	-	ENSG00000271875.1	-	0.763	0.1679	2.066e-05	+	97	1	-	GTEx-V6p_eQTL_EUR_2016
rs579459	rs579459	chr9:136154168	chr9:133278724	C	T	chr9:136149399	chr9:136149399	chr9:133273983	A	G	1	0.82865	0.9932	Gene expression	NCIT_C16608	GTEx	25954001	Unspecified	2015	Lung	SURF1	ENSG00000148290.5	-	-0.1903	0.04405	2.094e-05	-	383	1	-	GTEx-V7_eQTL_EUR_2017
rs579459	rs579459	chr9:136154168	chr9:133278724	C	T	rs635634	chr9:136155000	chr9:133279427	T	C	1	0.83452	1	Gene expression	NCIT_C16608	GTEx	25954001	Unspecified	2015	Colon transverse	SURF1	ENSG00000148290.5	-	-0.295	0.06777	2.096e-05	-	246	1	-	GTEx-V7_eQTL_EUR_2017
rs579459	rs579459	chr9:136154168	chr9:133278724	C	T	rs635634	chr9:136155000	chr9:133279427	T	C	1	0.83452	1	Gene expression	NCIT_C16608	GTEx	25954001	Unspecified	2015	Spleen	-	ENSG00000271875.1	-	0.789	0.1727	2.161e-05	+	89	1	-	GTEx-V6p_eQTL_EUR_2016
rs579459	rs579459	chr9:136154168	chr9:133278724	C	T	chr9:136149399	chr9:136149399	chr9:133273983	A	G	1	0.82865	0.9932	Gene expression	NCIT_C16608	GTEx	25954001	Unspecified	2015	Spleen	-	ENSG00000271875.1	-	0.789	0.1727	2.161e-05	+	89	1	-	GTEx-V6p_eQTL_EUR_2016
rs579459	rs579459	chr9:136154168	chr9:133278724	C	T	rs532436	chr9:136149830	chr9:133274414	A	G	1	0.82865	0.9932	Gene expression	NCIT_C16608	GTEx	25954001	Unspecified	2015	Spleen	-	ENSG00000271875.1	-	0.789	0.1727	2.161e-05	+	89	1	-	GTEx-V6p_eQTL_EUR_2016
rs579459	rs579459	chr9:136154168	chr9:133278724	C	T	rs8176643	chr9:136149709	chr9:133274293	A	AC	1	0.81767	0.99313	Gene expression	NCIT_C16608	GTEx	25954001	Unspecified	2015	Esophagus gastroesophageal junction	-	ENSG00000271875.1	-	0.5983	0.1345	2.161e-05	+	127	1	-	GTEx-V6p_eQTL_EUR_2016
rs579459	rs579459	chr9:136154168	chr9:133278724	C	T	rs651007	chr9:136153875	chr9:133278431	T	C	1	1	1	Gene expression	NCIT_C16608	eQTLGen	eQTLGen	European	2018	Whole blood	RP11-196G18.3	ENSG00000233030	-	NA	NA	2.17e-05	+	10577	14	-	eQTLGen_eQTL_EUR_2018
rs579459	rs579459	chr9:136154168	chr9:133278724	C	T	rs600038	chr9:136151806	chr9:133276354	C	T	1	0.99411	1	Gene expression	NCIT_C16608	GTEx	25954001	Unspecified	2015	Esophagus mucosa	SURF1	ENSG00000148290.5	-	-0.2673	0.06192	2.179e-05	-	358	1	-	GTEx-V7_eQTL_EUR_2017
rs579459	rs579459	chr9:136154168	chr9:133278724	C	T	rs649129	chr9:136154304	-	T	C	1	1	1	Gene expression	NCIT_C16608	eQTLGen	eQTLGen	European	2018	Whole blood	MED22	ENSG00000148297	-	NA	NA	2.18e-05	+	25986	34	-	eQTLGen_eQTL_EUR_2018
rs579459	rs579459	chr9:136154168	chr9:133278724	C	T	rs579459	chr9:136154168	chr9:133278724	C	T	0	1	1	Gene expression	NCIT_C16608	eQTLGen	eQTLGen	European	2018	Whole blood	CEACAM8	ENSG00000124469	-	NA	NA	2.19e-05	-	31300	36	-	eQTLGen_eQTL_EUR_2018
rs579459	rs579459	chr9:136154168	chr9:133278724	C	T	chr9:136149399	chr9:136149399	chr9:133273983	A	G	1	0.82865	0.9932	Gene expression	NCIT_C16608	GTEx	25954001	Unspecified	2015	Colon transverse	SURF1	ENSG00000148290.5	-	-0.2955	0.06807	2.206e-05	-	246	1	-	GTEx-V7_eQTL_EUR_2017
rs579459	rs579459	chr9:136154168	chr9:133278724	C	T	rs532436	chr9:136149830	chr9:133274414	A	G	1	0.82865	0.9932	Gene expression	NCIT_C16608	GTEx	25954001	Unspecified	2015	Colon transverse	SURF1	ENSG00000148290.5	-	-0.2955	0.06807	2.206e-05	-	246	1	-	GTEx-V7_eQTL_EUR_2017
rs579459	rs579459	chr9:136154168	chr9:133278724	C	T	chr9:136151579	chr9:136151579	chr9:133276163	T	TGGTGCAGGCGCAGGAAAAAATTGTGGCAATTCCTCA	1	0.82865	0.9932	Gene expression	NCIT_C16608	GTEx	25954001	Unspecified	2015	Colon transverse	SURF1	ENSG00000148290.5	-	-0.2955	0.06807	2.206e-05	-	246	1	-	GTEx-V7_eQTL_EUR_2017
rs579459	rs579459	chr9:136154168	chr9:133278724	C	T	rs8176643	chr9:136149709	chr9:133274293	A	AC	1	0.81767	0.99313	Gene expression	NCIT_C16608	GTEx	25954001	Unspecified	2015	Skin sun exposed lower leg	SURF1	ENSG00000148290.5	-	-0.3319	0.07681	2.217e-05	-	302	1	-	GTEx-V6p_eQTL_EUR_2016
rs579459	rs579459	chr9:136154168	chr9:133278724	C	T	rs579459	chr9:136154168	chr9:133278724	C	T	0	1	1	Gene expression	NCIT_C16608	GTEx	25954001	Unspecified	2015	Muscle skeletal	SURF1	ENSG00000148290.5	-	-0.2627	0.06102	2.222e-05	-	361	1	-	GTEx-V6p_eQTL_EUR_2016
rs579459	rs579459	chr9:136154168	chr9:133278724	C	T	rs649129	chr9:136154304	-	T	C	1	1	1	Gene expression	NCIT_C16608	GTEx	25954001	Unspecified	2015	Muscle skeletal	SURF1	ENSG00000148290.5	-	-0.2627	0.06102	2.222e-05	-	361	1	-	GTEx-V6p_eQTL_EUR_2016
rs579459	rs579459	chr9:136154168	chr9:133278724	C	T	rs495828	chr9:136154867	chr9:133279294	T	G	1	1	1	Gene expression	NCIT_C16608	GTEx	25954001	Unspecified	2015	Muscle skeletal	SURF1	ENSG00000148290.5	-	-0.2627	0.06102	2.224e-05	-	361	1	-	GTEx-V6p_eQTL_EUR_2016
rs579459	rs579459	chr9:136154168	chr9:133278724	C	T	rs579459	chr9:136154168	chr9:133278724	C	T	0	1	1	Gene expression	NCIT_C16608	GTEx	25954001	Unspecified	2015	Artery tibial	ABO	ENSG00000175164.9	-	0.2256	0.05246	2.257e-05	+	388	1	-	GTEx-V7_eQTL_EUR_2017
rs579459	rs579459	chr9:136154168	chr9:133278724	C	T	rs651007	chr9:136153875	chr9:133278431	T	C	1	1	1	Gene expression	NCIT_C16608	GTEx	25954001	Unspecified	2015	Artery tibial	ABO	ENSG00000175164.9	-	0.2256	0.05246	2.257e-05	+	388	1	-	GTEx-V7_eQTL_EUR_2017
rs579459	rs579459	chr9:136154168	chr9:133278724	C	T	rs495828	chr9:136154867	chr9:133279294	T	G	1	1	1	Gene expression	NCIT_C16608	GTEx	25954001	Unspecified	2015	Artery tibial	ABO	ENSG00000175164.9	-	0.2261	0.05258	2.27e-05	+	388	1	-	GTEx-V7_eQTL_EUR_2017
rs579459	rs579459	chr9:136154168	chr9:133278724	C	T	rs495828	chr9:136154867	chr9:133279294	T	G	1	1	1	Gene expression	NCIT_C16608	eQTLGen	eQTLGen	European	2018	Whole blood	RP11-196G18.3	ENSG00000233030	-	NA	NA	2.27e-05	+	10577	14	-	eQTLGen_eQTL_EUR_2018
rs579459	rs579459	chr9:136154168	chr9:133278724	C	T	chr9:136149399	chr9:136149399	chr9:133273983	A	G	1	0.82865	0.9932	Gene expression	NCIT_C16608	eQTLGen	eQTLGen	European	2018	Whole blood	IL2RA	ENSG00000134460	-	NA	NA	2.27e-05	+	31260	35	-	eQTLGen_eQTL_EUR_2018
rs579459	rs579459	chr9:136154168	chr9:133278724	C	T	rs635634	chr9:136155000	chr9:133279427	T	C	1	0.83452	1	Gene expression	NCIT_C16608	eQTLGen	eQTLGen	European	2018	Whole blood	ELANE	ENSG00000197561	-	NA	NA	2.31e-05	-	31185	35	-	eQTLGen_eQTL_EUR_2018
rs579459	rs579459	chr9:136154168	chr9:133278724	C	T	rs495828	chr9:136154867	chr9:133279294	T	G	1	1	1	Gene expression	NCIT_C16608	GTEx	25954001	Unspecified	2015	Artery tibial	SURF1	ENSG00000148290.5	-	-0.183	0.04262	2.32e-05	-	388	1	-	GTEx-V7_eQTL_EUR_2017
rs579459	rs579459	chr9:136154168	chr9:133278724	C	T	rs600038	chr9:136151806	chr9:133276354	C	T	1	0.99411	1	Gene expression	NCIT_C16608	GTEx	25954001	Unspecified	2015	Muscle skeletal	SURF1	ENSG00000148290.5	-	-0.2623	0.06107	2.325e-05	-	361	1	-	GTEx-V6p_eQTL_EUR_2016
rs579459	rs579459	chr9:136154168	chr9:133278724	C	T	rs579459	chr9:136154168	chr9:133278724	C	T	0	1	1	Gene expression	NCIT_C16608	BLUEPRINT	27863251	European	2016	Monocytes	SURF1	ENSG00000148290.5	-	-0.491	0.1161	2.328e-05	-	194	1	-	BLUEPRINT_eQTL_EUR_2016
rs579459	rs579459	chr9:136154168	chr9:133278724	C	T	rs651007	chr9:136153875	chr9:133278431	T	C	1	1	1	Gene expression	NCIT_C16608	BLUEPRINT	27863251	European	2016	Monocytes	SURF1	ENSG00000148290.5	-	-0.491	0.1161	2.328e-05	-	194	1	-	BLUEPRINT_eQTL_EUR_2016
rs579459	rs579459	chr9:136154168	chr9:133278724	C	T	rs600038	chr9:136151806	chr9:133276354	C	T	1	0.99411	1	Gene expression	NCIT_C16608	BLUEPRINT	27863251	European	2016	Monocytes	SURF1	ENSG00000148290.5	-	-0.491	0.1161	2.328e-05	-	194	1	-	BLUEPRINT_eQTL_EUR_2016
rs579459	rs579459	chr9:136154168	chr9:133278724	C	T	rs635634	chr9:136155000	chr9:133279427	T	C	1	0.83452	1	Gene expression	NCIT_C16608	GTEx	25954001	Unspecified	2015	Esophagus gastroesophageal junction	-	ENSG00000271875.1	-	0.5896	0.1332	2.365e-05	+	127	1	-	GTEx-V6p_eQTL_EUR_2016
rs579459	rs579459	chr9:136154168	chr9:133278724	C	T	chr9:136149399	chr9:136149399	chr9:133273983	A	G	1	0.82865	0.9932	Gene expression	NCIT_C16608	GTEx	25954001	Unspecified	2015	Esophagus gastroesophageal junction	-	ENSG00000271875.1	-	0.5896	0.1332	2.365e-05	+	127	1	-	GTEx-V6p_eQTL_EUR_2016
rs579459	rs579459	chr9:136154168	chr9:133278724	C	T	rs532436	chr9:136149830	chr9:133274414	A	G	1	0.82865	0.9932	Gene expression	NCIT_C16608	GTEx	25954001	Unspecified	2015	Esophagus gastroesophageal junction	-	ENSG00000271875.1	-	0.5896	0.1332	2.365e-05	+	127	1	-	GTEx-V6p_eQTL_EUR_2016
rs579459	rs579459	chr9:136154168	chr9:133278724	C	T	chr9:136141870	chr9:136141870	chr9:133266456	T	C	1	0.82314	0.99316	Gene expression	NCIT_C16608	eQTLGen	eQTLGen	European	2018	Whole blood	OIT3	ENSG00000138315	-	NA	NA	2.39e-05	-	29317	32	-	eQTLGen_eQTL_EUR_2018
rs579459	rs579459	chr9:136154168	chr9:133278724	C	T	chr9:136141870	chr9:136141870	chr9:133266456	T	C	1	0.82314	0.99316	Gene expression	NCIT_C16608	GTEx	25954001	Unspecified	2015	Nerve tibial	SURF1	ENSG00000148290.5	-	-0.22	0.05125	2.393e-05	-	361	1	-	GTEx-V7_eQTL_EUR_2017
rs579459	rs579459	chr9:136154168	chr9:133278724	C	T	rs579459	chr9:136154168	chr9:133278724	C	T	0	1	1	Gene expression	NCIT_C16608	GTEx	25954001	Unspecified	2015	Muscle skeletal	SURF1	ENSG00000148290.5	-	-0.2103	0.04923	2.404e-05	-	491	1	-	GTEx-V7_eQTL_EUR_2017
rs579459	rs579459	chr9:136154168	chr9:133278724	C	T	rs651007	chr9:136153875	chr9:133278431	T	C	1	1	1	Gene expression	NCIT_C16608	GTEx	25954001	Unspecified	2015	Muscle skeletal	SURF1	ENSG00000148290.5	-	-0.2103	0.04923	2.404e-05	-	491	1	-	GTEx-V7_eQTL_EUR_2017
rs579459	rs579459	chr9:136154168	chr9:133278724	C	T	chr9:136141870	chr9:136141870	chr9:133266456	T	C	1	0.82314	0.99316	Gene expression	NCIT_C16608	eQTLGen	eQTLGen	European	2018	Whole blood	SURF6	ENSG00000148296	-	NA	NA	2.44e-05	+	8678	14	-	eQTLGen_eQTL_EUR_2018
rs579459	rs579459	chr9:136154168	chr9:133278724	C	T	rs651007	chr9:136153875	chr9:133278431	T	C	1	1	1	Gene expression	NCIT_C16608	eQTLGen	eQTLGen	European	2018	Whole blood	MPO	ENSG00000005381	-	NA	NA	2.45e-05	-	31185	35	-	eQTLGen_eQTL_EUR_2018
rs579459	rs579459	chr9:136154168	chr9:133278724	C	T	rs651007	chr9:136153875	chr9:133278431	T	C	1	1	1	Gene expression	NCIT_C16608	GTEx	25954001	Unspecified	2015	Muscle skeletal	SURF1	ENSG00000148290.5	-	-0.2614	0.06104	2.459e-05	-	361	1	-	GTEx-V6p_eQTL_EUR_2016
rs579459	rs579459	chr9:136154168	chr9:133278724	C	T	rs8176643	chr9:136149709	chr9:133274293	A	AC	1	0.81767	0.99313	Gene expression	NCIT_C16608	GTEx	25954001	Unspecified	2015	Liver	-	ENSG00000271875.1	-	0.8882	0.1976	2.485e-05	+	97	1	-	GTEx-V6p_eQTL_EUR_2016
rs579459	rs579459	chr9:136154168	chr9:133278724	C	T	rs495828	chr9:136154867	chr9:133279294	T	G	1	1	1	Gene expression	NCIT_C16608	eQTLGen	eQTLGen	European	2018	Whole blood	SERPINF1	ENSG00000132386	-	NA	NA	2.49e-05	-	30721	35	-	eQTLGen_eQTL_EUR_2018
rs579459	rs579459	chr9:136154168	chr9:133278724	C	T	rs495828	chr9:136154867	chr9:133279294	T	G	1	1	1	Gene expression	NCIT_C16608	eQTLGen	eQTLGen	European	2018	Whole blood	RP11-571F15.3	ENSG00000233668	-	NA	NA	2.52e-05	-	15687	20	-	eQTLGen_eQTL_EUR_2018
rs579459	rs579459	chr9:136154168	chr9:133278724	C	T	rs579459	chr9:136154168	chr9:133278724	C	T	0	1	1	Gene expression	NCIT_C16608	GTEx	25954001	Unspecified	2015	Artery tibial	SURF1	ENSG00000148290.5	-	-0.1817	0.04253	2.563e-05	-	388	1	-	GTEx-V7_eQTL_EUR_2017
rs579459	rs579459	chr9:136154168	chr9:133278724	C	T	rs651007	chr9:136153875	chr9:133278431	T	C	1	1	1	Gene expression	NCIT_C16608	GTEx	25954001	Unspecified	2015	Artery tibial	SURF1	ENSG00000148290.5	-	-0.1817	0.04253	2.563e-05	-	388	1	-	GTEx-V7_eQTL_EUR_2017
rs579459	rs579459	chr9:136154168	chr9:133278724	C	T	rs635634	chr9:136155000	chr9:133279427	T	C	1	0.83452	1	Gene expression	NCIT_C16608	eQTLGen	eQTLGen	European	2018	Whole blood	IL2RA	ENSG00000134460	-	NA	NA	2.58e-05	+	31145	34	-	eQTLGen_eQTL_EUR_2018
rs579459	rs579459	chr9:136154168	chr9:133278724	C	T	chr9:136149399	chr9:136149399	chr9:133273983	A	G	1	0.82865	0.9932	Gene expression	NCIT_C16608	eQTLGen	eQTLGen	European	2018	Whole blood	OIT3	ENSG00000138315	-	NA	NA	2.61e-05	-	29048	32	-	eQTLGen_eQTL_EUR_2018
rs579459	rs579459	chr9:136154168	chr9:133278724	C	T	chr9:136141870	chr9:136141870	chr9:133266456	T	C	1	0.82314	0.99316	Gene expression	NCIT_C16608	GTEx	25954001	Unspecified	2015	Heart left ventricle	SURF1	ENSG00000148290.5	-	-0.2801	0.06522	2.619e-05	-	272	1	-	GTEx-V7_eQTL_EUR_2017
rs579459	rs579459	chr9:136154168	chr9:133278724	C	T	chr9:136138765	chr9:136138765	chr9:133263362	G	GCGCCCACCACTA	1	0.81767	0.99313	Gene expression	NCIT_C16608	GTEx	25954001	Unspecified	2015	Heart atrial appendage	SURF1	ENSG00000148290.5	-	-0.5245	0.12	2.627e-05	-	159	1	-	GTEx-V6p_eQTL_EUR_2016
rs579459	rs579459	chr9:136154168	chr9:133278724	C	T	rs579459	chr9:136154168	chr9:133278724	C	T	0	1	1	Gene expression	NCIT_C16608	eQTLGen	eQTLGen	European	2018	Whole blood	MPO	ENSG00000005381	-	NA	NA	2.68e-05	-	31300	36	-	eQTLGen_eQTL_EUR_2018
rs579459	rs579459	chr9:136154168	chr9:133278724	C	T	rs532436	chr9:136149830	chr9:133274414	A	G	1	0.82865	0.9932	Gene expression	NCIT_C16608	GTEx	25954001	Unspecified	2015	Skin sun exposed lower leg	SURF1	ENSG00000148290.5	-	-0.3151	0.07372	2.691e-05	-	302	1	-	GTEx-V6p_eQTL_EUR_2016
rs579459	rs579459	chr9:136154168	chr9:133278724	C	T	chr9:136149399	chr9:136149399	chr9:133273983	A	G	1	0.82865	0.9932	Gene expression	NCIT_C16608	GTEx	25954001	Unspecified	2015	Skin sun exposed lower leg	SURF1	ENSG00000148290.5	-	-0.3151	0.07372	2.694e-05	-	302	1	-	GTEx-V6p_eQTL_EUR_2016
rs579459	rs579459	chr9:136154168	chr9:133278724	C	T	rs579459	chr9:136154168	chr9:133278724	C	T	0	1	1	Gene expression	NCIT_C16608	GTEx	25954001	Unspecified	2015	Esophagus gastroesophageal junction	SURF1	ENSG00000148290.5	-	-0.2751	0.06382	2.716e-05	-	213	1	-	GTEx-V7_eQTL_EUR_2017
rs579459	rs579459	chr9:136154168	chr9:133278724	C	T	rs651007	chr9:136153875	chr9:133278431	T	C	1	1	1	Gene expression	NCIT_C16608	GTEx	25954001	Unspecified	2015	Esophagus gastroesophageal junction	SURF1	ENSG00000148290.5	-	-0.2751	0.06382	2.716e-05	-	213	1	-	GTEx-V7_eQTL_EUR_2017
rs579459	rs579459	chr9:136154168	chr9:133278724	C	T	rs495828	chr9:136154867	chr9:133279294	T	G	1	1	1	Gene expression	NCIT_C16608	GTEx	25954001	Unspecified	2015	Esophagus gastroesophageal junction	SURF1	ENSG00000148290.5	-	-0.2751	0.06382	2.716e-05	-	213	1	-	GTEx-V7_eQTL_EUR_2017
rs579459	rs579459	chr9:136154168	chr9:133278724	C	T	rs600038	chr9:136151806	chr9:133276354	C	T	1	0.99411	1	Gene expression	NCIT_C16608	GTEx	25954001	Unspecified	2015	Esophagus gastroesophageal junction	SURF1	ENSG00000148290.5	-	-0.2751	0.06382	2.716e-05	-	213	1	-	GTEx-V7_eQTL_EUR_2017
rs579459	rs579459	chr9:136154168	chr9:133278724	C	T	rs579459	chr9:136154168	chr9:133278724	C	T	0	1	1	Gene expression	NCIT_C16608	eQTLGen	eQTLGen	European	2018	Whole blood	RP11-196G18.3	ENSG00000233030	-	NA	NA	2.74e-05	+	10577	14	-	eQTLGen_eQTL_EUR_2018
rs579459	rs579459	chr9:136154168	chr9:133278724	C	T	chr9:136138765	chr9:136138765	chr9:133263362	G	GCGCCCACCACTA	1	0.81767	0.99313	Gene expression	NCIT_C16608	GTEx	25954001	Unspecified	2015	Heart atrial appendage	-	ENSG00000271875.1	-	0.6539	0.1501	2.767e-05	+	159	1	-	GTEx-V6p_eQTL_EUR_2016
rs579459	rs579459	chr9:136154168	chr9:133278724	C	T	rs579459	chr9:136154168	chr9:133278724	C	T	0	1	1	Gene expression	NCIT_C16608	GTEx	25954001	Unspecified	2015	Colon transverse	SURF1	ENSG00000148290.5	-	-0.2705	0.06312	2.785e-05	-	246	1	-	GTEx-V7_eQTL_EUR_2017
rs579459	rs579459	chr9:136154168	chr9:133278724	C	T	rs651007	chr9:136153875	chr9:133278431	T	C	1	1	1	Gene expression	NCIT_C16608	GTEx	25954001	Unspecified	2015	Colon transverse	SURF1	ENSG00000148290.5	-	-0.2705	0.06312	2.785e-05	-	246	1	-	GTEx-V7_eQTL_EUR_2017
rs579459	rs579459	chr9:136154168	chr9:133278724	C	T	rs495828	chr9:136154867	chr9:133279294	T	G	1	1	1	Gene expression	NCIT_C16608	GTEx	25954001	Unspecified	2015	Colon transverse	SURF1	ENSG00000148290.5	-	-0.2705	0.06312	2.785e-05	-	246	1	-	GTEx-V7_eQTL_EUR_2017
rs579459	rs579459	chr9:136154168	chr9:133278724	C	T	chr9:136141870	chr9:136141870	chr9:133266456	T	C	1	0.82314	0.99316	Gene expression	NCIT_C16608	GTEx	25954001	Unspecified	2015	Lung	SURF1	ENSG00000148290.5	-	-0.1901	0.04471	2.789e-05	-	383	1	-	GTEx-V7_eQTL_EUR_2017
rs579459	rs579459	chr9:136154168	chr9:133278724	C	T	chr9:136138765	chr9:136138765	chr9:133263362	G	GCGCCCACCACTA	1	0.81767	0.99313	Gene expression	NCIT_C16608	GTEx	25954001	Unspecified	2015	Thyroid	SURF1	ENSG00000148290.5	-	-0.2115	0.04986	2.869e-05	-	399	1	-	GTEx-V7_eQTL_EUR_2017
rs579459	rs579459	chr9:136154168	chr9:133278724	C	T	rs635634	chr9:136155000	chr9:133279427	T	C	1	0.83452	1	Gene expression	NCIT_C16608	GTEx	25954001	Unspecified	2015	Liver	-	ENSG00000271875.1	-	0.8437	0.1893	2.871e-05	+	97	1	-	GTEx-V6p_eQTL_EUR_2016
rs579459	rs579459	chr9:136154168	chr9:133278724	C	T	rs600038	chr9:136151806	chr9:133276354	C	T	1	0.99411	1	Gene expression	NCIT_C16608	GTEx	25954001	Unspecified	2015	Colon transverse	SURF1	ENSG00000148290.5	-	-0.2711	0.06341	2.896e-05	-	246	1	-	GTEx-V7_eQTL_EUR_2017
rs579459	rs579459	chr9:136154168	chr9:133278724	C	T	rs495828	chr9:136154867	chr9:133279294	T	G	1	1	1	Gene expression	NCIT_C16608	eQTLGen	eQTLGen	European	2018	Whole blood	DPP4	ENSG00000197635	-	NA	NA	2.94e-05	+	30935	36	-	eQTLGen_eQTL_EUR_2018
rs579459	rs579459	chr9:136154168	chr9:133278724	C	T	rs495828	chr9:136154867	chr9:133279294	T	G	1	1	1	Gene expression	NCIT_C16608	Westra H	24013639	European	2013	Peripheral blood	SURF6	-	2600452	NA	NA	3.059e-05	NA	5311	1	-	Westra-H_eQTL_EUR_2013
rs579459	rs579459	chr9:136154168	chr9:133278724	C	T	rs635634	chr9:136155000	chr9:133279427	T	C	1	0.83452	1	Gene expression	NCIT_C16608	eQTLGen	eQTLGen	European	2018	Whole blood	SPIB	ENSG00000269404	-	NA	NA	3.06e-05	-	25896	33	-	eQTLGen_eQTL_EUR_2018
rs579459	rs579459	chr9:136154168	chr9:133278724	C	T	chr9:136149399	chr9:136149399	chr9:133273983	A	G	1	0.82865	0.9932	Gene expression	NCIT_C16608	eQTLGen	eQTLGen	European	2018	Whole blood	ELANE	ENSG00000197561	-	NA	NA	3.07e-05	-	31300	36	-	eQTLGen_eQTL_EUR_2018
rs579459	rs579459	chr9:136154168	chr9:133278724	C	T	rs8176643	chr9:136149709	chr9:133274293	A	AC	1	0.81767	0.99313	Gene expression	NCIT_C16608	GTEx	25954001	Unspecified	2015	Breast mammary tissue	SURF1	ENSG00000148290.5	-	-0.2508	0.05882	3.103e-05	-	251	1	-	GTEx-V7_eQTL_EUR_2017
rs579459	rs579459	chr9:136154168	chr9:133278724	C	T	rs115478735	chr9:136149711	chr9:133274295	T	A	1	0.81767	0.99313	Gene expression	NCIT_C16608	GTEx	25954001	Unspecified	2015	Breast mammary tissue	SURF1	ENSG00000148290.5	-	-0.2508	0.05882	3.103e-05	-	251	1	-	GTEx-V7_eQTL_EUR_2017
rs579459	rs579459	chr9:136154168	chr9:133278724	C	T	rs532436	chr9:136149830	chr9:133274414	A	G	1	0.82865	0.9932	Gene expression	NCIT_C16608	GTEx	25954001	Unspecified	2015	Nerve tibial	SURF1	ENSG00000148290.5	-	-0.2137	0.05057	3.186e-05	-	361	1	-	GTEx-V7_eQTL_EUR_2017
rs579459	rs579459	chr9:136154168	chr9:133278724	C	T	chr9:136151579	chr9:136151579	chr9:133276163	T	TGGTGCAGGCGCAGGAAAAAATTGTGGCAATTCCTCA	1	0.82865	0.9932	Gene expression	NCIT_C16608	GTEx	25954001	Unspecified	2015	Nerve tibial	SURF1	ENSG00000148290.5	-	-0.2137	0.05057	3.186e-05	-	361	1	-	GTEx-V7_eQTL_EUR_2017
rs579459	rs579459	chr9:136154168	chr9:133278724	C	T	rs8176643	chr9:136149709	chr9:133274293	A	AC	1	0.81767	0.99313	Gene expression	NCIT_C16608	GTEx	25954001	Unspecified	2015	Heart atrial appendage	ABO	ENSG00000175164.9	-	0.3514	0.08276	3.248e-05	+	264	1	-	GTEx-V7_eQTL_EUR_2017
rs579459	rs579459	chr9:136154168	chr9:133278724	C	T	rs115478735	chr9:136149711	chr9:133274295	T	A	1	0.81767	0.99313	Gene expression	NCIT_C16608	GTEx	25954001	Unspecified	2015	Heart atrial appendage	ABO	ENSG00000175164.9	-	0.3514	0.08276	3.248e-05	+	264	1	-	GTEx-V7_eQTL_EUR_2017
rs579459	rs579459	chr9:136154168	chr9:133278724	C	T	chr9:136141870	chr9:136141870	chr9:133266456	T	C	1	0.82314	0.99316	Gene expression	NCIT_C16608	eQTLGen	eQTLGen	European	2018	Whole blood	SERPINB10	ENSG00000242550	-	NA	NA	3.25e-05	-	30847	34	-	eQTLGen_eQTL_EUR_2018
rs579459	rs579459	chr9:136154168	chr9:133278724	C	T	rs532436	chr9:136149830	chr9:133274414	A	G	1	0.82865	0.9932	Gene expression	NCIT_C16608	GTEx	25954001	Unspecified	2015	Heart left ventricle	SURF1	ENSG00000148290.5	-	-0.2765	0.0652	3.285e-05	-	272	1	-	GTEx-V7_eQTL_EUR_2017
rs579459	rs579459	chr9:136154168	chr9:133278724	C	T	chr9:136151579	chr9:136151579	chr9:133276163	T	TGGTGCAGGCGCAGGAAAAAATTGTGGCAATTCCTCA	1	0.82865	0.9932	Gene expression	NCIT_C16608	GTEx	25954001	Unspecified	2015	Heart left ventricle	SURF1	ENSG00000148290.5	-	-0.2765	0.0652	3.285e-05	-	272	1	-	GTEx-V7_eQTL_EUR_2017
rs579459	rs579459	chr9:136154168	chr9:133278724	C	T	rs649129	chr9:136154304	-	T	C	1	1	1	Gene expression	NCIT_C16608	Westra H	24013639	European	2013	Peripheral blood	SURF6	-	2600452	NA	NA	3.443e-05	NA	5311	1	-	Westra-H_eQTL_EUR_2013
rs579459	rs579459	chr9:136154168	chr9:133278724	C	T	rs532436	chr9:136149830	chr9:133274414	A	G	1	0.82865	0.9932	Gene expression	NCIT_C16608	GTEx	25954001	Unspecified	2015	Lung	SURF1	ENSG00000148290.5	-	-0.1856	0.04417	3.449e-05	-	383	1	-	GTEx-V7_eQTL_EUR_2017
rs579459	rs579459	chr9:136154168	chr9:133278724	C	T	chr9:136151579	chr9:136151579	chr9:133276163	T	TGGTGCAGGCGCAGGAAAAAATTGTGGCAATTCCTCA	1	0.82865	0.9932	Gene expression	NCIT_C16608	GTEx	25954001	Unspecified	2015	Lung	SURF1	ENSG00000148290.5	-	-0.1856	0.04417	3.449e-05	-	383	1	-	GTEx-V7_eQTL_EUR_2017
rs579459	rs579459	chr9:136154168	chr9:133278724	C	T	rs635634	chr9:136155000	chr9:133279427	T	C	1	0.83452	1	Gene expression	NCIT_C16608	eQTLGen	eQTLGen	European	2018	Whole blood	OIT3	ENSG00000138315	-	NA	NA	3.45e-05	-	28933	31	-	eQTLGen_eQTL_EUR_2018
rs579459	rs579459	chr9:136154168	chr9:133278724	C	T	rs635634	chr9:136155000	chr9:133279427	T	C	1	0.83452	1	Gene expression	NCIT_C16608	GTEx	25954001	Unspecified	2015	Muscle skeletal	SURF1	ENSG00000148290.5	-	-0.2769	0.06592	3.453e-05	-	361	1	-	GTEx-V6p_eQTL_EUR_2016
rs579459	rs579459	chr9:136154168	chr9:133278724	C	T	rs635634	chr9:136155000	chr9:133279427	T	C	1	0.83452	1	Gene expression	NCIT_C16608	GTEx	25954001	Unspecified	2015	Lung	SURF1	ENSG00000148290.5	-	-0.1869	0.04455	3.542e-05	-	383	1	-	GTEx-V7_eQTL_EUR_2017
rs579459	rs579459	chr9:136154168	chr9:133278724	C	T	chr9:136141870	chr9:136141870	chr9:133266456	T	C	1	0.82314	0.99316	Gene expression	NCIT_C16608	Joehanes R	28122634	Mixed	2017	Whole blood	BPIFA4P	-	3882343	-0.0176	0.00425	3.559e-05	-	5257	1	-	Joehanes-R_eQTL_EUR_2017
rs579459	rs579459	chr9:136154168	chr9:133278724	C	T	rs8176643	chr9:136149709	chr9:133274293	A	AC	1	0.81767	0.99313	Gene expression	NCIT_C16608	GTEx	25954001	Unspecified	2015	Thyroid	SURF1	ENSG00000148290.5	-	-0.2106	0.05025	3.578e-05	-	399	1	-	GTEx-V7_eQTL_EUR_2017
rs579459	rs579459	chr9:136154168	chr9:133278724	C	T	rs115478735	chr9:136149711	chr9:133274295	T	A	1	0.81767	0.99313	Gene expression	NCIT_C16608	GTEx	25954001	Unspecified	2015	Thyroid	SURF1	ENSG00000148290.5	-	-0.2106	0.05025	3.578e-05	-	399	1	-	GTEx-V7_eQTL_EUR_2017
rs579459	rs579459	chr9:136154168	chr9:133278724	C	T	rs635634	chr9:136155000	chr9:133279427	T	C	1	0.83452	1	Gene expression	NCIT_C16608	GTEx	25954001	Unspecified	2015	Testis	-	ENSG00000271875.1	-	0.3388	0.079	3.642e-05	+	157	1	-	GTEx-V6p_eQTL_EUR_2016
rs579459	rs579459	chr9:136154168	chr9:133278724	C	T	chr9:136149399	chr9:136149399	chr9:133273983	A	G	1	0.82865	0.9932	Gene expression	NCIT_C16608	GTEx	25954001	Unspecified	2015	Testis	-	ENSG00000271875.1	-	0.3388	0.079	3.642e-05	+	157	1	-	GTEx-V6p_eQTL_EUR_2016
rs579459	rs579459	chr9:136154168	chr9:133278724	C	T	chr9:136138765	chr9:136138765	chr9:133263362	G	GCGCCCACCACTA	1	0.81767	0.99313	Gene expression	NCIT_C16608	GTEx	25954001	Unspecified	2015	Breast mammary tissue	SURF1	ENSG00000148290.5	-	-0.248	0.0587	3.645e-05	-	251	1	-	GTEx-V7_eQTL_EUR_2017
rs579459	rs579459	chr9:136154168	chr9:133278724	C	T	rs532436	chr9:136149830	chr9:133274414	A	G	1	0.82865	0.9932	Gene expression	NCIT_C16608	GTEx	25954001	Unspecified	2015	Testis	-	ENSG00000271875.1	-	0.3387	0.079	3.648e-05	+	157	1	-	GTEx-V6p_eQTL_EUR_2016
rs579459	rs579459	chr9:136154168	chr9:133278724	C	T	rs635634	chr9:136155000	chr9:133279427	T	C	1	0.83452	1	Gene expression	NCIT_C16608	GTEx	25954001	Unspecified	2015	Nerve tibial	SURF1	ENSG00000148290.5	-	-0.2119	0.0507	3.847e-05	-	361	1	-	GTEx-V7_eQTL_EUR_2017
rs579459	rs579459	chr9:136154168	chr9:133278724	C	T	rs579459	chr9:136154168	chr9:133278724	C	T	0	1	1	Gene expression	NCIT_C16608	eQTLGen	eQTLGen	European	2018	Whole blood	AC010883.5	ENSG00000234936	-	NA	NA	3.95e-05	-	5502	13	-	eQTLGen_eQTL_EUR_2018
rs579459	rs579459	chr9:136154168	chr9:133278724	C	T	chr9:136149399	chr9:136149399	chr9:133273983	A	G	1	0.82865	0.9932	Gene expression	NCIT_C16608	Joehanes R	28122634	Mixed	2017	Whole blood	BPIFA4P	-	3882343	-0.0174	0.00423	3.955e-05	-	5257	1	-	Joehanes-R_eQTL_EUR_2017
rs579459	rs579459	chr9:136154168	chr9:133278724	C	T	rs532436	chr9:136149830	chr9:133274414	A	G	1	0.82865	0.9932	Gene expression	NCIT_C16608	Joehanes R	28122634	Mixed	2017	Whole blood	BPIFA4P	-	3882343	-0.0174	0.00423	3.964e-05	-	5257	1	-	Joehanes-R_eQTL_EUR_2017
rs579459	rs579459	chr9:136154168	chr9:133278724	C	T	chr9:136141870	chr9:136141870	chr9:133266456	T	C	1	0.82314	0.99316	Gene expression	NCIT_C16608	GTEx	25954001	Unspecified	2015	Esophagus gastroesophageal junction	-	ENSG00000271875.1	-	0.5761	0.1344	4.019e-05	+	127	1	-	GTEx-V6p_eQTL_EUR_2016
rs579459	rs579459	chr9:136154168	chr9:133278724	C	T	chr9:136149399	chr9:136149399	chr9:133273983	A	G	1	0.82865	0.9932	Gene expression	NCIT_C16608	eQTLGen	eQTLGen	European	2018	Whole blood	HBQ1	ENSG00000086506	-	NA	NA	4.03e-05	+	30802	35	-	eQTLGen_eQTL_EUR_2018
rs579459	rs579459	chr9:136154168	chr9:133278724	C	T	rs532436	chr9:136149830	chr9:133274414	A	G	1	0.82865	0.9932	Gene expression	NCIT_C16608	GTEx	25954001	Unspecified	2015	Muscle skeletal	SURF1	ENSG00000148290.5	-	-0.2755	0.06616	4.03e-05	-	361	1	-	GTEx-V6p_eQTL_EUR_2016
rs579459	rs579459	chr9:136154168	chr9:133278724	C	T	chr9:136149399	chr9:136149399	chr9:133273983	A	G	1	0.82865	0.9932	Gene expression	NCIT_C16608	GTEx	25954001	Unspecified	2015	Adipose subcutaneous	SURF1	ENSG00000148290.5	-	-0.2324	0.05582	4.036e-05	-	385	1	-	GTEx-V7_eQTL_EUR_2017
rs579459	rs579459	chr9:136154168	chr9:133278724	C	T	chr9:136149399	chr9:136149399	chr9:133273983	A	G	1	0.82865	0.9932	Gene expression	NCIT_C16608	GTEx	25954001	Unspecified	2015	Muscle skeletal	SURF1	ENSG00000148290.5	-	-0.2755	0.06617	4.042e-05	-	361	1	-	GTEx-V6p_eQTL_EUR_2016
rs579459	rs579459	chr9:136154168	chr9:133278724	C	T	rs532436	chr9:136149830	chr9:133274414	A	G	1	0.82865	0.9932	Gene expression	NCIT_C16608	GTEx	25954001	Unspecified	2015	Heart left ventricle	ABO	ENSG00000175164.9	-	0.2967	0.07086	4.077e-05	+	272	1	-	GTEx-V7_eQTL_EUR_2017
rs579459	rs579459	chr9:136154168	chr9:133278724	C	T	chr9:136151579	chr9:136151579	chr9:133276163	T	TGGTGCAGGCGCAGGAAAAAATTGTGGCAATTCCTCA	1	0.82865	0.9932	Gene expression	NCIT_C16608	GTEx	25954001	Unspecified	2015	Heart left ventricle	ABO	ENSG00000175164.9	-	0.2967	0.07086	4.077e-05	+	272	1	-	GTEx-V7_eQTL_EUR_2017
rs579459	rs579459	chr9:136154168	chr9:133278724	C	T	chr9:136138765	chr9:136138765	chr9:133263362	G	GCGCCCACCACTA	1	0.81767	0.99313	Gene expression	NCIT_C16608	GTEx	25954001	Unspecified	2015	Lung	-	ENSG00000271875.1	-	0.2924	0.06998	4.137e-05	+	278	1	-	GTEx-V6p_eQTL_EUR_2016
rs579459	rs579459	chr9:136154168	chr9:133278724	C	T	rs635634	chr9:136155000	chr9:133279427	T	C	1	0.83452	1	Gene expression	NCIT_C16608	Joehanes R	28122634	Mixed	2017	Whole blood	BPIFA4P	-	3882343	-0.0175	0.00427	4.152e-05	-	5257	1	-	Joehanes-R_eQTL_EUR_2017
rs579459	rs579459	chr9:136154168	chr9:133278724	C	T	chr9:136149399	chr9:136149399	chr9:133273983	A	G	1	0.82865	0.9932	Gene expression	NCIT_C16608	eQTLGen	eQTLGen	European	2018	Whole blood	SLC35D2	ENSG00000130958	-	NA	NA	4.17e-05	+	31300	36	-	eQTLGen_eQTL_EUR_2018
rs579459	rs579459	chr9:136154168	chr9:133278724	C	T	rs651007	chr9:136153875	chr9:133278431	T	C	1	1	1	Gene expression	NCIT_C16608	GTEx	25954001	Unspecified	2015	Adrenal gland	ABO	ENSG00000175164.9	-	0.5241	0.1226	4.253e-05	+	126	1	-	GTEx-V6p_eQTL_EUR_2016
rs579459	rs579459	chr9:136154168	chr9:133278724	C	T	chr9:136149399	chr9:136149399	chr9:133273983	A	G	1	0.82865	0.9932	Gene expression	NCIT_C16608	GTEx	25954001	Unspecified	2015	Artery aorta	-	ENSG00000271875.1	-	0.3876	0.0921	4.268e-05	+	197	1	-	GTEx-V6p_eQTL_EUR_2016
rs579459	rs579459	chr9:136154168	chr9:133278724	C	T	rs532436	chr9:136149830	chr9:133274414	A	G	1	0.82865	0.9932	Gene expression	NCIT_C16608	GTEx	25954001	Unspecified	2015	Artery aorta	-	ENSG00000271875.1	-	0.3876	0.0921	4.268e-05	+	197	1	-	GTEx-V6p_eQTL_EUR_2016
rs579459	rs579459	chr9:136154168	chr9:133278724	C	T	rs600038	chr9:136151806	chr9:133276354	C	T	1	0.99411	1	Gene expression	NCIT_C16608	eQTLGen	eQTLGen	European	2018	Whole blood	MED22	ENSG00000148297	-	NA	NA	4.31e-05	+	26493	35	-	eQTLGen_eQTL_EUR_2018
rs579459	rs579459	chr9:136154168	chr9:133278724	C	T	rs495828	chr9:136154867	chr9:133279294	T	G	1	1	1	Gene expression	NCIT_C16608	eQTLGen	eQTLGen	European	2018	Whole blood	AC010883.5	ENSG00000234936	-	NA	NA	4.36e-05	-	5502	13	-	eQTLGen_eQTL_EUR_2018
rs579459	rs579459	chr9:136154168	chr9:133278724	C	T	chr9:136141870	chr9:136141870	chr9:133266456	T	C	1	0.82314	0.99316	Gene expression	NCIT_C16608	GTEx	25954001	Unspecified	2015	Colon sigmoid	-	ENSG00000271875.1	-	0.4314	0.101	4.4e-05	+	124	1	-	GTEx-V6p_eQTL_EUR_2016
rs579459	rs579459	chr9:136154168	chr9:133278724	C	T	rs495828	chr9:136154867	chr9:133279294	T	G	1	1	1	Gene expression	NCIT_C16608	eQTLGen	eQTLGen	European	2018	Whole blood	OIT3	ENSG00000138315	-	NA	NA	4.42e-05	-	28683	32	-	eQTLGen_eQTL_EUR_2018
rs579459	rs579459	chr9:136154168	chr9:133278724	C	T	rs635634	chr9:136155000	chr9:133279427	T	C	1	0.83452	1	Gene expression	NCIT_C16608	GTEx	25954001	Unspecified	2015	Heart atrial appendage	ABO	ENSG00000175164.9	-	0.3381	0.08117	4.523e-05	+	264	1	-	GTEx-V7_eQTL_EUR_2017
rs579459	rs579459	chr9:136154168	chr9:133278724	C	T	rs579459	chr9:136154168	chr9:133278724	C	T	0	1	1	Gene expression	NCIT_C16608	GTEx	25954001	Unspecified	2015	Adrenal gland	ABO	ENSG00000175164.9	-	0.5212	0.1224	4.525e-05	+	126	1	-	GTEx-V6p_eQTL_EUR_2016
rs579459	rs579459	chr9:136154168	chr9:133278724	C	T	rs649129	chr9:136154304	-	T	C	1	1	1	Gene expression	NCIT_C16608	GTEx	25954001	Unspecified	2015	Adrenal gland	ABO	ENSG00000175164.9	-	0.5212	0.1224	4.525e-05	+	126	1	-	GTEx-V6p_eQTL_EUR_2016
rs579459	rs579459	chr9:136154168	chr9:133278724	C	T	rs495828	chr9:136154867	chr9:133279294	T	G	1	1	1	Gene expression	NCIT_C16608	GTEx	25954001	Unspecified	2015	Adrenal gland	ABO	ENSG00000175164.9	-	0.5212	0.1224	4.525e-05	+	126	1	-	GTEx-V6p_eQTL_EUR_2016
rs579459	rs579459	chr9:136154168	chr9:133278724	C	T	rs532436	chr9:136149830	chr9:133274414	A	G	1	0.82865	0.9932	Gene expression	NCIT_C16608	GTEx	25954001	Unspecified	2015	Muscle skeletal	ABO	ENSG00000175164.9	-	0.3165	0.0768	4.543e-05	+	491	1	-	GTEx-V7_eQTL_EUR_2017
rs579459	rs579459	chr9:136154168	chr9:133278724	C	T	chr9:136151579	chr9:136151579	chr9:133276163	T	TGGTGCAGGCGCAGGAAAAAATTGTGGCAATTCCTCA	1	0.82865	0.9932	Gene expression	NCIT_C16608	GTEx	25954001	Unspecified	2015	Muscle skeletal	ABO	ENSG00000175164.9	-	0.3165	0.0768	4.543e-05	+	491	1	-	GTEx-V7_eQTL_EUR_2017
rs579459	rs579459	chr9:136154168	chr9:133278724	C	T	chr9:136141870	chr9:136141870	chr9:133266456	T	C	1	0.82314	0.99316	Gene expression	NCIT_C16608	GTEx	25954001	Unspecified	2015	Lung	-	ENSG00000271875.1	-	0.2485	0.05985	4.605e-05	+	278	1	-	GTEx-V6p_eQTL_EUR_2016
rs579459	rs579459	chr9:136154168	chr9:133278724	C	T	rs579459	chr9:136154168	chr9:133278724	C	T	0	1	1	Gene expression	NCIT_C16608	GTEx	25954001	Unspecified	2015	Esophagus mucosa	SURF1	ENSG00000148290.5	-	-0.2563	0.06196	4.608e-05	-	358	1	-	GTEx-V7_eQTL_EUR_2017
rs579459	rs579459	chr9:136154168	chr9:133278724	C	T	rs651007	chr9:136153875	chr9:133278431	T	C	1	1	1	Gene expression	NCIT_C16608	GTEx	25954001	Unspecified	2015	Esophagus mucosa	SURF1	ENSG00000148290.5	-	-0.2563	0.06196	4.608e-05	-	358	1	-	GTEx-V7_eQTL_EUR_2017
rs579459	rs579459	chr9:136154168	chr9:133278724	C	T	rs495828	chr9:136154867	chr9:133279294	T	G	1	1	1	Gene expression	NCIT_C16608	GTEx	25954001	Unspecified	2015	Esophagus mucosa	SURF1	ENSG00000148290.5	-	-0.2563	0.06196	4.608e-05	-	358	1	-	GTEx-V7_eQTL_EUR_2017
rs579459	rs579459	chr9:136154168	chr9:133278724	C	T	rs495828	chr9:136154867	chr9:133279294	T	G	1	1	1	Gene expression	NCIT_C16608	eQTLGen	eQTLGen	European	2018	Whole blood	ELANE	ENSG00000197561	-	NA	NA	4.63e-05	-	30935	36	-	eQTLGen_eQTL_EUR_2018
rs579459	rs579459	chr9:136154168	chr9:133278724	C	T	rs579459	chr9:136154168	chr9:133278724	C	T	0	1	1	Gene expression	NCIT_C16608	Fairfax B	22446964	European	2012	Monocytes	SURF6	-	-	NA	NA	4.67e-05	NA	288	1	-	eQTL_2017
rs579459	rs579459	chr9:136154168	chr9:133278724	C	T	rs651007	chr9:136153875	chr9:133278431	T	C	1	1	1	Gene expression	NCIT_C16608	eQTLGen	eQTLGen	European	2018	Whole blood	KCNN4	ENSG00000104783	-	NA	NA	4.73e-05	-	30971	34	-	eQTLGen_eQTL_EUR_2018
rs579459	rs579459	chr9:136154168	chr9:133278724	C	T	chr9:136141870	chr9:136141870	chr9:133266456	T	C	1	0.82314	0.99316	Gene expression	NCIT_C16608	GTEx	25954001	Unspecified	2015	Spleen	-	ENSG00000271875.1	-	0.7813	0.1796	4.747e-05	+	89	1	-	GTEx-V6p_eQTL_EUR_2016
rs579459	rs579459	chr9:136154168	chr9:133278724	C	T	rs8176643	chr9:136149709	chr9:133274293	A	AC	1	0.81767	0.99313	Gene expression	NCIT_C16608	GTEx	25954001	Unspecified	2015	Colon transverse	SURF1	ENSG00000148290.5	-	-0.383	0.09104	4.753e-05	-	169	1	-	GTEx-V6p_eQTL_EUR_2016
rs579459	rs579459	chr9:136154168	chr9:133278724	C	T	rs635634	chr9:136155000	chr9:133279427	T	C	1	0.83452	1	Gene expression	NCIT_C16608	GTEx	25954001	Unspecified	2015	Adipose subcutaneous	SURF1	ENSG00000148290.5	-	-0.2302	0.05582	4.754e-05	-	385	1	-	GTEx-V7_eQTL_EUR_2017
rs579459	rs579459	chr9:136154168	chr9:133278724	C	T	rs635634	chr9:136155000	chr9:133279427	T	C	1	0.83452	1	Gene expression	NCIT_C16608	GTEx	25954001	Unspecified	2015	Muscle skeletal	ABO	ENSG00000175164.9	-	0.3161	0.07691	4.755e-05	+	491	1	-	GTEx-V7_eQTL_EUR_2017
rs579459	rs579459	chr9:136154168	chr9:133278724	C	T	rs579459	chr9:136154168	chr9:133278724	C	T	0	1	1	Gene expression	NCIT_C16608	GTEx	25954001	Unspecified	2015	Nerve tibial	SURF1	ENSG00000148290.5	-	-0.2036	0.04932	4.789e-05	-	361	1	-	GTEx-V7_eQTL_EUR_2017
rs579459	rs579459	chr9:136154168	chr9:133278724	C	T	rs651007	chr9:136153875	chr9:133278431	T	C	1	1	1	Gene expression	NCIT_C16608	GTEx	25954001	Unspecified	2015	Nerve tibial	SURF1	ENSG00000148290.5	-	-0.2036	0.04932	4.789e-05	-	361	1	-	GTEx-V7_eQTL_EUR_2017
rs579459	rs579459	chr9:136154168	chr9:133278724	C	T	chr9:136141870	chr9:136141870	chr9:133266456	T	C	1	0.82314	0.99316	Gene expression	NCIT_C16608	Joehanes R	28122634	Mixed	2017	Whole blood	GPHA2	-	3377322	-0.0203	0.00499	4.856e-05	-	5257	1	-	Joehanes-R_eQTL_EUR_2017
rs579459	rs579459	chr9:136154168	chr9:133278724	C	T	rs600038	chr9:136151806	chr9:133276354	C	T	1	0.99411	1	Gene expression	NCIT_C16608	GTEx	25954001	Unspecified	2015	Adipose subcutaneous	SURF1	ENSG00000148290.5	-	-0.2192	0.05324	4.913e-05	-	385	1	-	GTEx-V7_eQTL_EUR_2017
rs579459	rs579459	chr9:136154168	chr9:133278724	C	T	rs635634	chr9:136155000	chr9:133279427	T	C	1	0.83452	1	Gene expression	NCIT_C16608	BIOSQTL	27918533	European	2017	Whole blood	MED22;RP11-244N20.7	ENSG00000148297;ENSG00000230064	ENSG00000148297;ENSG00000230064	NA	NA	4.924e-05	+	2116	1	-	BIOSQTL_eQTL_EUR_2017
rs579459	rs579459	chr9:136154168	chr9:133278724	C	T	rs579459	chr9:136154168	chr9:133278724	C	T	0	1	1	Gene expression	NCIT_C16608	eQTLGen	eQTLGen	European	2018	Whole blood	RP11-430K21.2	ENSG00000224067	-	NA	NA	4.98e-05	-	8269	14	-	eQTLGen_eQTL_EUR_2018
rs579459	rs579459	chr9:136154168	chr9:133278724	C	T	rs8176643	chr9:136149709	chr9:133274293	A	AC	1	0.81767	0.99313	Gene expression	NCIT_C16608	Joehanes R	28122634	Mixed	2017	Whole blood	BPIFA4P	-	3882343	NA	NA	5.103e-05	NA	5257	1	-	Joehanes-R_eQTL_EUR_2017
rs579459	rs579459	chr9:136154168	chr9:133278724	C	T	chr9:136138765	chr9:136138765	chr9:133263362	G	GCGCCCACCACTA	1	0.81767	0.99313	Gene expression	NCIT_C16608	GTEx	25954001	Unspecified	2015	Adrenal gland	ABO	ENSG00000175164.9	-	0.7308	0.1729	5.104e-05	+	126	1	-	GTEx-V6p_eQTL_EUR_2016
rs579459	rs579459	chr9:136154168	chr9:133278724	C	T	rs651007	chr9:136153875	chr9:133278431	T	C	1	1	1	Gene expression	NCIT_C16608	GTEx	25954001	Unspecified	2015	Colon sigmoid	-	ENSG00000271875.1	-	0.4009	0.09477	5.112e-05	+	124	1	-	GTEx-V6p_eQTL_EUR_2016
rs579459	rs579459	chr9:136154168	chr9:133278724	C	T	rs635634	chr9:136155000	chr9:133279427	T	C	1	0.83452	1	Gene expression	NCIT_C16608	GTEx	25954001	Unspecified	2015	Adipose visceral omentum	SURF1	ENSG00000148290.5	-	-0.2264	0.05496	5.127e-05	-	313	1	-	GTEx-V7_eQTL_EUR_2017
rs579459	rs579459	chr9:136154168	chr9:133278724	C	T	chr9:136141870	chr9:136141870	chr9:133266456	T	C	1	0.82314	0.99316	Gene expression	NCIT_C16608	GTEx	25954001	Unspecified	2015	Heart left ventricle	ABO	ENSG00000175164.9	-	0.2934	0.07102	5.131e-05	+	272	1	-	GTEx-V7_eQTL_EUR_2017
rs579459	rs579459	chr9:136154168	chr9:133278724	C	T	rs635634	chr9:136155000	chr9:133279427	T	C	1	0.83452	1	Gene expression	NCIT_C16608	eQTLGen	eQTLGen	European	2018	Whole blood	MPO	ENSG00000005381	-	NA	NA	5.14e-05	-	31185	35	-	eQTLGen_eQTL_EUR_2018
rs579459	rs579459	chr9:136154168	chr9:133278724	C	T	rs651007	chr9:136153875	chr9:133278431	T	C	1	1	1	Gene expression	NCIT_C16608	eQTLGen	eQTLGen	European	2018	Whole blood	OIT3	ENSG00000138315	-	NA	NA	5.15e-05	-	28933	31	-	eQTLGen_eQTL_EUR_2018
rs579459	rs579459	chr9:136154168	chr9:133278724	C	T	rs600038	chr9:136151806	chr9:133276354	C	T	1	0.99411	1	Gene expression	NCIT_C16608	GTEx	25954001	Unspecified	2015	Heart atrial appendage	ABO	ENSG00000175164.9	-	0.5456	0.13	5.155e-05	+	159	1	-	GTEx-V6p_eQTL_EUR_2016
rs579459	rs579459	chr9:136154168	chr9:133278724	C	T	rs532436	chr9:136149830	chr9:133274414	A	G	1	0.82865	0.9932	Gene expression	NCIT_C16608	GTEx	25954001	Unspecified	2015	Adipose subcutaneous	SURF1	ENSG00000148290.5	-	-0.2286	0.05575	5.239e-05	-	385	1	-	GTEx-V7_eQTL_EUR_2017
rs579459	rs579459	chr9:136154168	chr9:133278724	C	T	chr9:136151579	chr9:136151579	chr9:133276163	T	TGGTGCAGGCGCAGGAAAAAATTGTGGCAATTCCTCA	1	0.82865	0.9932	Gene expression	NCIT_C16608	GTEx	25954001	Unspecified	2015	Adipose subcutaneous	SURF1	ENSG00000148290.5	-	-0.2286	0.05575	5.239e-05	-	385	1	-	GTEx-V7_eQTL_EUR_2017
rs579459	rs579459	chr9:136154168	chr9:133278724	C	T	rs651007	chr9:136153875	chr9:133278431	T	C	1	1	1	Gene expression	NCIT_C16608	eQTLGen	eQTLGen	European	2018	Whole blood	AC010883.5	ENSG00000234936	-	NA	NA	5.3e-05	-	5502	13	-	eQTLGen_eQTL_EUR_2018
rs579459	rs579459	chr9:136154168	chr9:133278724	C	T	rs600038	chr9:136151806	chr9:133276354	C	T	1	0.99411	1	Gene expression	NCIT_C16608	Joehanes R	28122634	Mixed	2017	Whole blood	GPHA2	-	3377322	-0.0191	0.00472	5.352e-05	-	5257	1	-	Joehanes-R_eQTL_EUR_2017
rs579459	rs579459	chr9:136154168	chr9:133278724	C	T	rs651007	chr9:136153875	chr9:133278431	T	C	1	1	1	Gene expression	NCIT_C16608	eQTLGen	eQTLGen	European	2018	Whole blood	MED22	ENSG00000148297	-	NA	NA	5.39e-05	+	26109	34	-	eQTLGen_eQTL_EUR_2018
rs579459	rs579459	chr9:136154168	chr9:133278724	C	T	rs495828	chr9:136154867	chr9:133279294	T	G	1	1	1	Gene expression	NCIT_C16608	Joehanes R	28122634	Mixed	2017	Whole blood	GPHA2	-	3377322	-0.0192	0.00475	5.431e-05	-	5257	1	-	Joehanes-R_eQTL_EUR_2017
rs579459	rs579459	chr9:136154168	chr9:133278724	C	T	rs651007	chr9:136153875	chr9:133278431	T	C	1	1	1	Gene expression	NCIT_C16608	Joehanes R	28122634	Mixed	2017	Whole blood	GPHA2	-	3377322	-0.0192	0.00475	5.434e-05	-	5257	1	-	Joehanes-R_eQTL_EUR_2017
rs579459	rs579459	chr9:136154168	chr9:133278724	C	T	rs495828	chr9:136154867	chr9:133279294	T	G	1	1	1	Gene expression	NCIT_C16608	eQTLGen	eQTLGen	European	2018	Whole blood	MED22	ENSG00000148297	-	NA	NA	5.47e-05	+	25860	35	-	eQTLGen_eQTL_EUR_2018
rs579459	rs579459	chr9:136154168	chr9:133278724	C	T	chr9:136138765	chr9:136138765	chr9:133263362	G	GCGCCCACCACTA	1	0.81767	0.99313	Gene expression	NCIT_C16608	Joehanes R	28122634	Mixed	2017	Whole blood	BPIFA4P	-	3882343	NA	NA	5.478e-05	NA	5257	1	-	Joehanes-R_eQTL_EUR_2017
rs579459	rs579459	chr9:136154168	chr9:133278724	C	T	rs579459	chr9:136154168	chr9:133278724	C	T	0	1	1	Gene expression	NCIT_C16608	Joehanes R	28122634	Mixed	2017	Whole blood	GPHA2	-	3377322	-0.0192	0.00476	5.482e-05	-	5257	1	-	Joehanes-R_eQTL_EUR_2017
rs579459	rs579459	chr9:136154168	chr9:133278724	C	T	rs649129	chr9:136154304	-	T	C	1	1	1	Gene expression	NCIT_C16608	Joehanes R	28122634	Mixed	2017	Whole blood	GPHA2	-	3377322	-0.0192	0.00476	5.482e-05	-	5257	1	-	Joehanes-R_eQTL_EUR_2017
rs579459	rs579459	chr9:136154168	chr9:133278724	C	T	rs635634	chr9:136155000	chr9:133279427	T	C	1	0.83452	1	Gene expression	NCIT_C16608	eQTLGen	eQTLGen	European	2018	Whole blood	CFL1P1	ENSG00000223820	-	NA	NA	5.49e-05	+	5502	13	-	eQTLGen_eQTL_EUR_2018
rs579459	rs579459	chr9:136154168	chr9:133278724	C	T	rs579459	chr9:136154168	chr9:133278724	C	T	0	1	1	Gene expression	NCIT_C16608	eQTLGen	eQTLGen	European	2018	Whole blood	OIT3	ENSG00000138315	-	NA	NA	5.54e-05	-	29048	32	-	eQTLGen_eQTL_EUR_2018
rs579459	rs579459	chr9:136154168	chr9:133278724	C	T	chr9:136141870	chr9:136141870	chr9:133266456	T	C	1	0.82314	0.99316	Gene expression	NCIT_C16608	BIOSQTL	27918533	European	2017	Whole blood	MED22;RP11-244N20.7	ENSG00000148297;ENSG00000230064	ENSG00000148297;ENSG00000230064	NA	NA	5.582e-05	+	2116	1	-	BIOSQTL_eQTL_EUR_2017
rs579459	rs579459	chr9:136154168	chr9:133278724	C	T	rs635634	chr9:136155000	chr9:133279427	T	C	1	0.83452	1	Gene expression	NCIT_C16608	GTEx	25954001	Unspecified	2015	Heart left ventricle	ABO	ENSG00000175164.9	-	0.2931	0.07133	5.619e-05	+	272	1	-	GTEx-V7_eQTL_EUR_2017
rs579459	rs579459	chr9:136154168	chr9:133278724	C	T	rs495828	chr9:136154867	chr9:133279294	T	G	1	1	1	Gene expression	NCIT_C16608	GTEx	25954001	Unspecified	2015	Nerve tibial	SURF1	ENSG00000148290.5	-	-0.2023	0.04949	5.63e-05	-	361	1	-	GTEx-V7_eQTL_EUR_2017
rs579459	rs579459	chr9:136154168	chr9:133278724	C	T	chr9:136141870	chr9:136141870	chr9:133266456	T	C	1	0.82314	0.99316	Gene expression	NCIT_C16608	GTEx	25954001	Unspecified	2015	Muscle skeletal	ABO	ENSG00000175164.9	-	0.317	0.07791	5.631e-05	+	491	1	-	GTEx-V7_eQTL_EUR_2017
rs579459	rs579459	chr9:136154168	chr9:133278724	C	T	chr9:136138765	chr9:136138765	chr9:133263362	G	GCGCCCACCACTA	1	0.81767	0.99313	Gene expression	NCIT_C16608	GTEx	25954001	Unspecified	2015	Muscle skeletal	ABO	ENSG00000175164.9	-	0.318	0.07815	5.641e-05	+	491	1	-	GTEx-V7_eQTL_EUR_2017
rs579459	rs579459	chr9:136154168	chr9:133278724	C	T	rs579459	chr9:136154168	chr9:133278724	C	T	0	1	1	Gene expression	NCIT_C16608	eQTLGen	eQTLGen	European	2018	Whole blood	RP11-571F15.3	ENSG00000233668	-	NA	NA	5.66e-05	-	16052	20	-	eQTLGen_eQTL_EUR_2018
rs579459	rs579459	chr9:136154168	chr9:133278724	C	T	chr9:136149399	chr9:136149399	chr9:133273983	A	G	1	0.82865	0.9932	Gene expression	NCIT_C16608	GTEx	25954001	Unspecified	2015	Adipose visceral omentum	SURF1	ENSG00000148290.5	-	-0.2246	0.05494	5.814e-05	-	313	1	-	GTEx-V7_eQTL_EUR_2017
rs579459	rs579459	chr9:136154168	chr9:133278724	C	T	rs532436	chr9:136149830	chr9:133274414	A	G	1	0.82865	0.9932	Gene expression	NCIT_C16608	GTEx	25954001	Unspecified	2015	Adipose visceral omentum	SURF1	ENSG00000148290.5	-	-0.2246	0.05494	5.814e-05	-	313	1	-	GTEx-V7_eQTL_EUR_2017
rs579459	rs579459	chr9:136154168	chr9:133278724	C	T	chr9:136151579	chr9:136151579	chr9:133276163	T	TGGTGCAGGCGCAGGAAAAAATTGTGGCAATTCCTCA	1	0.82865	0.9932	Gene expression	NCIT_C16608	GTEx	25954001	Unspecified	2015	Adipose visceral omentum	SURF1	ENSG00000148290.5	-	-0.2246	0.05494	5.814e-05	-	313	1	-	GTEx-V7_eQTL_EUR_2017
rs579459	rs579459	chr9:136154168	chr9:133278724	C	T	rs600038	chr9:136151806	chr9:133276354	C	T	1	0.99411	1	Gene expression	NCIT_C16608	Joehanes R	28122634	Mixed	2017	Whole blood	CCL15;CCL14;CCL14-CCL15	-	3753966	0.0174	0.00433	5.825e-05	+	5257	1	-	Joehanes-R_eQTL_EUR_2017
rs579459	rs579459	chr9:136154168	chr9:133278724	C	T	chr9:136138765	chr9:136138765	chr9:133263362	G	GCGCCCACCACTA	1	0.81767	0.99313	Gene expression	NCIT_C16608	GTEx	25954001	Unspecified	2015	Artery coronary	-	ENSG00000271875.1	-	0.413	0.09826	5.898e-05	+	118	1	-	GTEx-V6p_eQTL_EUR_2016
rs579459	rs579459	chr9:136154168	chr9:133278724	C	T	chr9:136138765	chr9:136138765	chr9:133263362	G	GCGCCCACCACTA	1	0.81767	0.99313	Gene expression	NCIT_C16608	GTEx	25954001	Unspecified	2015	Artery tibial	SURF1	ENSG00000148290.5	-	-0.1914	0.04701	5.901e-05	-	388	1	-	GTEx-V7_eQTL_EUR_2017
rs579459	rs579459	chr9:136154168	chr9:133278724	C	T	chr9:136149399	chr9:136149399	chr9:133273983	A	G	1	0.82865	0.9932	Gene expression	NCIT_C16608	BIOSQTL	27918533	European	2017	Whole blood	MED22;RP11-244N20.7	ENSG00000148297;ENSG00000230064	ENSG00000148297;ENSG00000230064	NA	NA	5.914e-05	+	2116	1	-	BIOSQTL_eQTL_EUR_2017
rs579459	rs579459	chr9:136154168	chr9:133278724	C	T	rs532436	chr9:136149830	chr9:133274414	A	G	1	0.82865	0.9932	Gene expression	NCIT_C16608	BIOSQTL	27918533	European	2017	Whole blood	MED22;RP11-244N20.7	ENSG00000148297;ENSG00000230064	ENSG00000148297;ENSG00000230064	NA	NA	5.914e-05	+	2116	1	-	BIOSQTL_eQTL_EUR_2017
rs579459	rs579459	chr9:136154168	chr9:133278724	C	T	rs651007	chr9:136153875	chr9:133278431	T	C	1	1	1	Gene expression	NCIT_C16608	eQTLGen	eQTLGen	European	2018	Whole blood	RP11-430K21.2	ENSG00000224067	-	NA	NA	5.94e-05	-	8269	14	-	eQTLGen_eQTL_EUR_2018
rs579459	rs579459	chr9:136154168	chr9:133278724	C	T	rs600038	chr9:136151806	chr9:133276354	C	T	1	0.99411	1	Gene expression	NCIT_C16608	GTEx	25954001	Unspecified	2015	Adipose visceral omentum	ABO	ENSG00000175164.9	-	0.3698	0.08948	5.984e-05	+	185	1	-	GTEx-V6p_eQTL_EUR_2016
rs579459	rs579459	chr9:136154168	chr9:133278724	C	T	rs495828	chr9:136154867	chr9:133279294	T	G	1	1	1	Gene expression	NCIT_C16608	eQTLGen	eQTLGen	European	2018	Whole blood	RP11-430K21.2	ENSG00000224067	-	NA	NA	5.99e-05	-	8269	14	-	eQTLGen_eQTL_EUR_2018
rs579459	rs579459	chr9:136154168	chr9:133278724	C	T	chr9:136141870	chr9:136141870	chr9:133266456	T	C	1	0.82314	0.99316	Gene expression	NCIT_C16608	GTEx	25954001	Unspecified	2015	Artery aorta	-	ENSG00000271875.1	-	0.3848	0.09334	6.005e-05	+	197	1	-	GTEx-V6p_eQTL_EUR_2016
rs579459	rs579459	chr9:136154168	chr9:133278724	C	T	rs635634	chr9:136155000	chr9:133279427	T	C	1	0.83452	1	Gene expression	NCIT_C16608	GTEx	25954001	Unspecified	2015	Heart left ventricle	SURF1	ENSG00000148290.5	-	-0.2688	0.06571	6.037e-05	-	272	1	-	GTEx-V7_eQTL_EUR_2017
rs579459	rs579459	chr9:136154168	chr9:133278724	C	T	rs495828	chr9:136154867	chr9:133279294	T	G	1	1	1	Gene expression	NCIT_C16608	eQTLGen	eQTLGen	European	2018	Whole blood	KCNN4	ENSG00000104783	-	NA	NA	6.08e-05	-	30721	35	-	eQTLGen_eQTL_EUR_2018
rs579459	rs579459	chr9:136154168	chr9:133278724	C	T	chr9:136149399	chr9:136149399	chr9:133273983	A	G	1	0.82865	0.9932	Gene expression	NCIT_C16608	eQTLGen	eQTLGen	European	2018	Whole blood	SURF6	ENSG00000148296	-	NA	NA	6.17e-05	+	9188	15	-	eQTLGen_eQTL_EUR_2018
rs579459	rs579459	chr9:136154168	chr9:133278724	C	T	rs579459	chr9:136154168	chr9:133278724	C	T	0	1	1	Gene expression	NCIT_C16608	GTEx	25954001	Unspecified	2015	Colon sigmoid	-	ENSG00000271875.1	-	0.3962	0.0948	6.196e-05	+	124	1	-	GTEx-V6p_eQTL_EUR_2016
rs579459	rs579459	chr9:136154168	chr9:133278724	C	T	rs649129	chr9:136154304	-	T	C	1	1	1	Gene expression	NCIT_C16608	GTEx	25954001	Unspecified	2015	Colon sigmoid	-	ENSG00000271875.1	-	0.3962	0.0948	6.196e-05	+	124	1	-	GTEx-V6p_eQTL_EUR_2016
rs579459	rs579459	chr9:136154168	chr9:133278724	C	T	rs495828	chr9:136154867	chr9:133279294	T	G	1	1	1	Gene expression	NCIT_C16608	GTEx	25954001	Unspecified	2015	Colon sigmoid	-	ENSG00000271875.1	-	0.3962	0.0948	6.196e-05	+	124	1	-	GTEx-V6p_eQTL_EUR_2016
rs579459	rs579459	chr9:136154168	chr9:133278724	C	T	rs600038	chr9:136151806	chr9:133276354	C	T	1	0.99411	1	Gene expression	NCIT_C16608	GTEx	25954001	Unspecified	2015	Colon sigmoid	-	ENSG00000271875.1	-	0.3962	0.0948	6.196e-05	+	124	1	-	GTEx-V6p_eQTL_EUR_2016
rs579459	rs579459	chr9:136154168	chr9:133278724	C	T	chr9:136141870	chr9:136141870	chr9:133266456	T	C	1	0.82314	0.99316	Gene expression	NCIT_C16608	eQTLGen	eQTLGen	European	2018	Whole blood	HBQ1	ENSG00000086506	-	NA	NA	6.22e-05	+	30563	34	-	eQTLGen_eQTL_EUR_2018
rs579459	rs579459	chr9:136154168	chr9:133278724	C	T	chr9:136149399	chr9:136149399	chr9:133273983	A	G	1	0.82865	0.9932	Gene expression	NCIT_C16608	eQTLGen	eQTLGen	European	2018	Whole blood	MPO	ENSG00000005381	-	NA	NA	6.27e-05	-	31300	36	-	eQTLGen_eQTL_EUR_2018
rs579459	rs579459	chr9:136154168	chr9:133278724	C	T	rs579459	chr9:136154168	chr9:133278724	C	T	0	1	1	Gene expression	NCIT_C16608	eQTLGen	eQTLGen	European	2018	Whole blood	SERPINF1	ENSG00000132386	-	NA	NA	6.3e-05	-	31086	35	-	eQTLGen_eQTL_EUR_2018
rs579459	rs579459	chr9:136154168	chr9:133278724	C	T	rs579459	chr9:136154168	chr9:133278724	C	T	0	1	1	Gene expression	NCIT_C16608	GTEx	25954001	Unspecified	2015	Heart left ventricle	SURF1	ENSG00000148290.5	-	-0.2529	0.06203	6.385e-05	-	272	1	-	GTEx-V7_eQTL_EUR_2017
rs579459	rs579459	chr9:136154168	chr9:133278724	C	T	rs651007	chr9:136153875	chr9:133278431	T	C	1	1	1	Gene expression	NCIT_C16608	GTEx	25954001	Unspecified	2015	Heart left ventricle	SURF1	ENSG00000148290.5	-	-0.2529	0.06203	6.385e-05	-	272	1	-	GTEx-V7_eQTL_EUR_2017
rs579459	rs579459	chr9:136154168	chr9:133278724	C	T	rs495828	chr9:136154867	chr9:133279294	T	G	1	1	1	Gene expression	NCIT_C16608	GTEx	25954001	Unspecified	2015	Heart left ventricle	SURF1	ENSG00000148290.5	-	-0.2529	0.06203	6.385e-05	-	272	1	-	GTEx-V7_eQTL_EUR_2017
rs579459	rs579459	chr9:136154168	chr9:133278724	C	T	rs600038	chr9:136151806	chr9:133276354	C	T	1	0.99411	1	Gene expression	NCIT_C16608	GTEx	25954001	Unspecified	2015	Adrenal gland	ABO	ENSG00000175164.9	-	0.5085	0.1221	6.435e-05	+	126	1	-	GTEx-V6p_eQTL_EUR_2016
rs579459	rs579459	chr9:136154168	chr9:133278724	C	T	chr9:136149399	chr9:136149399	chr9:133273983	A	G	1	0.82865	0.9932	Gene expression	NCIT_C16608	eQTLGen	eQTLGen	European	2018	Whole blood	SPIB	ENSG00000269404	-	NA	NA	6.44e-05	-	26011	34	-	eQTLGen_eQTL_EUR_2018
rs579459	rs579459	chr9:136154168	chr9:133278724	C	T	rs651007	chr9:136153875	chr9:133278431	T	C	1	1	1	Gene expression	NCIT_C16608	Joehanes R	28122634	Mixed	2017	Whole blood	CCL15;CCL14;CCL14-CCL15	-	3753966	0.0173	0.00433	6.476e-05	+	5257	1	-	Joehanes-R_eQTL_EUR_2017
rs579459	rs579459	chr9:136154168	chr9:133278724	C	T	rs635634	chr9:136155000	chr9:133279427	T	C	1	0.83452	1	Gene expression	NCIT_C16608	eQTLGen	eQTLGen	European	2018	Whole blood	SERPINB10	ENSG00000242550	-	NA	NA	6.48e-05	-	30971	34	-	eQTLGen_eQTL_EUR_2018
rs579459	rs579459	chr9:136154168	chr9:133278724	C	T	rs8176643	chr9:136149709	chr9:133274293	A	AC	1	0.81767	0.99313	Gene expression	NCIT_C16608	GTEx	25954001	Unspecified	2015	Brain nucleus accumbens basal ganglia	-	ENSG00000271875.1	-	0.6006	0.1415	6.492e-05	+	93	1	-	GTEx-V6p_eQTL_EUR_2016
rs579459	rs579459	chr9:136154168	chr9:133278724	C	T	rs635634	chr9:136155000	chr9:133279427	T	C	1	0.83452	1	Gene expression	NCIT_C16608	GTEx	25954001	Unspecified	2015	Brain spinal cord cervical c-1	SURF1	ENSG00000148290.5	-	-0.6309	0.1472	6.541e-05	-	83	1	-	GTEx-V7_eQTL_EUR_2017
rs579459	rs579459	chr9:136154168	chr9:133278724	C	T	chr9:136149399	chr9:136149399	chr9:133273983	A	G	1	0.82865	0.9932	Gene expression	NCIT_C16608	GTEx	25954001	Unspecified	2015	Brain spinal cord cervical c-1	SURF1	ENSG00000148290.5	-	-0.6309	0.1472	6.541e-05	-	83	1	-	GTEx-V7_eQTL_EUR_2017
rs579459	rs579459	chr9:136154168	chr9:133278724	C	T	rs532436	chr9:136149830	chr9:133274414	A	G	1	0.82865	0.9932	Gene expression	NCIT_C16608	GTEx	25954001	Unspecified	2015	Brain spinal cord cervical c-1	SURF1	ENSG00000148290.5	-	-0.6309	0.1472	6.541e-05	-	83	1	-	GTEx-V7_eQTL_EUR_2017
rs579459	rs579459	chr9:136154168	chr9:133278724	C	T	chr9:136151579	chr9:136151579	chr9:133276163	T	TGGTGCAGGCGCAGGAAAAAATTGTGGCAATTCCTCA	1	0.82865	0.9932	Gene expression	NCIT_C16608	GTEx	25954001	Unspecified	2015	Brain spinal cord cervical c-1	SURF1	ENSG00000148290.5	-	-0.6309	0.1472	6.541e-05	-	83	1	-	GTEx-V7_eQTL_EUR_2017
rs579459	rs579459	chr9:136154168	chr9:133278724	C	T	rs579459	chr9:136154168	chr9:133278724	C	T	0	1	1	Gene expression	NCIT_C16608	Joehanes R	28122634	Mixed	2017	Whole blood	CCL15;CCL14;CCL14-CCL15	-	3753966	0.0173	0.00433	6.607e-05	+	5257	1	-	Joehanes-R_eQTL_EUR_2017
rs579459	rs579459	chr9:136154168	chr9:133278724	C	T	rs649129	chr9:136154304	-	T	C	1	1	1	Gene expression	NCIT_C16608	Joehanes R	28122634	Mixed	2017	Whole blood	CCL15;CCL14;CCL14-CCL15	-	3753966	0.0173	0.00433	6.627e-05	+	5257	1	-	Joehanes-R_eQTL_EUR_2017
rs579459	rs579459	chr9:136154168	chr9:133278724	C	T	rs495828	chr9:136154867	chr9:133279294	T	G	1	1	1	Gene expression	NCIT_C16608	Joehanes R	28122634	Mixed	2017	Whole blood	CCL15;CCL14;CCL14-CCL15	-	3753966	0.0173	0.00433	6.631e-05	+	5257	1	-	Joehanes-R_eQTL_EUR_2017
rs579459	rs579459	chr9:136154168	chr9:133278724	C	T	chr9:136149399	chr9:136149399	chr9:133273983	A	G	1	0.82865	0.9932	Gene expression	NCIT_C16608	GTEx	25954001	Unspecified	2015	Muscle skeletal	ABO	ENSG00000175164.9	-	0.31	0.077	6.723e-05	+	491	1	-	GTEx-V7_eQTL_EUR_2017
rs579459	rs579459	chr9:136154168	chr9:133278724	C	T	chr9:136141870	chr9:136141870	chr9:133266456	T	C	1	0.82314	0.99316	Gene expression	NCIT_C16608	eQTLGen	eQTLGen	European	2018	Whole blood	SLC35D2	ENSG00000130958	-	NA	NA	6.76e-05	+	31061	35	-	eQTLGen_eQTL_EUR_2018
rs579459	rs579459	chr9:136154168	chr9:133278724	C	T	rs635634	chr9:136155000	chr9:133279427	T	C	1	0.83452	1	Gene expression	NCIT_C16608	Joehanes R	28122634	Mixed	2017	Whole blood	GPHA2	-	3377322	-0.02	0.00502	6.761e-05	-	5257	1	-	Joehanes-R_eQTL_EUR_2017
rs579459	rs579459	chr9:136154168	chr9:133278724	C	T	rs532436	chr9:136149830	chr9:133274414	A	G	1	0.82865	0.9932	Gene expression	NCIT_C16608	Joehanes R	28122634	Mixed	2017	Whole blood	GPHA2	-	3377322	-0.0199	0.00499	6.853e-05	-	5257	1	-	Joehanes-R_eQTL_EUR_2017
rs579459	rs579459	chr9:136154168	chr9:133278724	C	T	chr9:136149399	chr9:136149399	chr9:133273983	A	G	1	0.82865	0.9932	Gene expression	NCIT_C16608	Joehanes R	28122634	Mixed	2017	Whole blood	GPHA2	-	3377322	-0.0198	0.00497	6.874e-05	-	5257	1	-	Joehanes-R_eQTL_EUR_2017
rs579459	rs579459	chr9:136154168	chr9:133278724	C	T	rs651007	chr9:136153875	chr9:133278431	T	C	1	1	1	Gene expression	NCIT_C16608	eQTLGen	eQTLGen	European	2018	Whole blood	RP11-571F15.3	ENSG00000233668	-	NA	NA	6.9e-05	-	16052	20	-	eQTLGen_eQTL_EUR_2018
rs579459	rs579459	chr9:136154168	chr9:133278724	C	T	rs635634	chr9:136155000	chr9:133279427	T	C	1	0.83452	1	Gene expression	NCIT_C16608	Joehanes R	28122634	Mixed	2017	Whole blood	ATF6	-	2363919	0.0117	0.00294	6.947e-05	+	5257	1	-	Joehanes-R_eQTL_EUR_2017
rs579459	rs579459	chr9:136154168	chr9:133278724	C	T	chr9:136141870	chr9:136141870	chr9:133266456	T	C	1	0.82314	0.99316	Gene expression	NCIT_C16608	GTEx	25954001	Unspecified	2015	Brain spinal cord cervical c-1	SURF1	ENSG00000148290.5	-	-0.6365	0.1491	6.96e-05	-	83	1	-	GTEx-V7_eQTL_EUR_2017
rs579459	rs579459	chr9:136154168	chr9:133278724	C	T	rs635634	chr9:136155000	chr9:133279427	T	C	1	0.83452	1	Gene expression	NCIT_C16608	eQTLGen	eQTLGen	European	2018	Whole blood	SLC35D2	ENSG00000130958	-	NA	NA	6.97e-05	+	31185	35	-	eQTLGen_eQTL_EUR_2018
rs579459	rs579459	chr9:136154168	chr9:133278724	C	T	rs635634	chr9:136155000	chr9:133279427	T	C	1	0.83452	1	Gene expression	NCIT_C16608	GTEx	25954001	Unspecified	2015	Vagina	-	ENSG00000271875.1	-	0.5424	0.1266	6.976e-05	+	79	1	-	GTEx-V6p_eQTL_EUR_2016
rs579459	rs579459	chr9:136154168	chr9:133278724	C	T	chr9:136149399	chr9:136149399	chr9:133273983	A	G	1	0.82865	0.9932	Gene expression	NCIT_C16608	GTEx	25954001	Unspecified	2015	Vagina	-	ENSG00000271875.1	-	0.5424	0.1266	6.976e-05	+	79	1	-	GTEx-V6p_eQTL_EUR_2016
rs579459	rs579459	chr9:136154168	chr9:133278724	C	T	rs532436	chr9:136149830	chr9:133274414	A	G	1	0.82865	0.9932	Gene expression	NCIT_C16608	GTEx	25954001	Unspecified	2015	Vagina	-	ENSG00000271875.1	-	0.5424	0.1266	6.976e-05	+	79	1	-	GTEx-V6p_eQTL_EUR_2016
rs579459	rs579459	chr9:136154168	chr9:133278724	C	T	chr9:136149399	chr9:136149399	chr9:133273983	A	G	1	0.82865	0.9932	Gene expression	NCIT_C16608	eQTLGen	eQTLGen	European	2018	Whole blood	AC007390.5	ENSG00000218739	-	NA	NA	7.04e-05	-	5502	13	-	eQTLGen_eQTL_EUR_2018
rs579459	rs579459	chr9:136154168	chr9:133278724	C	T	chr9:136149399	chr9:136149399	chr9:133273983	A	G	1	0.82865	0.9932	Gene expression	NCIT_C16608	GTEx	25954001	Unspecified	2015	Esophagus mucosa	SURF1	ENSG00000148290.5	-	-0.2617	0.0649	7.084e-05	-	358	1	-	GTEx-V7_eQTL_EUR_2017
rs579459	rs579459	chr9:136154168	chr9:133278724	C	T	chr9:136141870	chr9:136141870	chr9:133266456	T	C	1	0.82314	0.99316	Gene expression	NCIT_C16608	GTEx	25954001	Unspecified	2015	Muscle skeletal	SURF1	ENSG00000148290.5	-	-0.272	0.06759	7.117e-05	-	361	1	-	GTEx-V6p_eQTL_EUR_2016
rs579459	rs579459	chr9:136154168	chr9:133278724	C	T	chr9:136149399	chr9:136149399	chr9:133273983	A	G	1	0.82865	0.9932	Gene expression	NCIT_C16608	GTEx	25954001	Unspecified	2015	Heart left ventricle	ABO	ENSG00000175164.9	-	0.2885	0.07125	7.136e-05	+	272	1	-	GTEx-V7_eQTL_EUR_2017
rs579459	rs579459	chr9:136154168	chr9:133278724	C	T	chr9:136141870	chr9:136141870	chr9:133266456	T	C	1	0.82314	0.99316	Gene expression	NCIT_C16608	Joehanes R	28122634	Mixed	2017	Whole blood	ATF6	-	2363919	0.0116	0.00292	7.234e-05	+	5257	1	-	Joehanes-R_eQTL_EUR_2017
rs579459	rs579459	chr9:136154168	chr9:133278724	C	T	chr9:136141870	chr9:136141870	chr9:133266456	T	C	1	0.82314	0.99316	Gene expression	NCIT_C16608	GTEx	25954001	Unspecified	2015	Vagina	-	ENSG00000271875.1	-	0.5635	0.1319	7.263e-05	+	79	1	-	GTEx-V6p_eQTL_EUR_2016
rs579459	rs579459	chr9:136154168	chr9:133278724	C	T	rs579459	chr9:136154168	chr9:133278724	C	T	0	1	1	Gene expression	NCIT_C16608	eQTLGen	eQTLGen	European	2018	Whole blood	KCNN4	ENSG00000104783	-	NA	NA	7.27e-05	-	31086	35	-	eQTLGen_eQTL_EUR_2018
rs579459	rs579459	chr9:136154168	chr9:133278724	C	T	chr9:136141870	chr9:136141870	chr9:133266456	T	C	1	0.82314	0.99316	Gene expression	NCIT_C16608	eQTLGen	eQTLGen	European	2018	Whole blood	SPIB	ENSG00000269404	-	NA	NA	7.37e-05	-	25772	33	-	eQTLGen_eQTL_EUR_2018
rs579459	rs579459	chr9:136154168	chr9:133278724	C	T	chr9:136149399	chr9:136149399	chr9:133273983	A	G	1	0.82865	0.9932	Gene expression	NCIT_C16608	GTEx	25954001	Unspecified	2015	Adipose subcutaneous	ABO	ENSG00000175164.9	-	0.3471	0.08617	7.406e-05	+	298	1	-	GTEx-V6p_eQTL_EUR_2016
rs579459	rs579459	chr9:136154168	chr9:133278724	C	T	rs532436	chr9:136149830	chr9:133274414	A	G	1	0.82865	0.9932	Gene expression	NCIT_C16608	GTEx	25954001	Unspecified	2015	Adipose subcutaneous	ABO	ENSG00000175164.9	-	0.3471	0.08617	7.424e-05	+	298	1	-	GTEx-V6p_eQTL_EUR_2016
rs579459	rs579459	chr9:136154168	chr9:133278724	C	T	chr9:136141870	chr9:136141870	chr9:133266456	T	C	1	0.82314	0.99316	Gene expression	NCIT_C16608	GTEx	25954001	Unspecified	2015	Adipose subcutaneous	SURF1	ENSG00000148290.5	-	-0.2276	0.0567	7.464e-05	-	385	1	-	GTEx-V7_eQTL_EUR_2017
rs579459	rs579459	chr9:136154168	chr9:133278724	C	T	rs600038	chr9:136151806	chr9:133276354	C	T	1	0.99411	1	Gene expression	NCIT_C16608	GTEx	25954001	Unspecified	2015	Esophagus muscularis	ABO	ENSG00000175164.9	-	0.2915	0.07252	7.49e-05	+	335	1	-	GTEx-V7_eQTL_EUR_2017
rs579459	rs579459	chr9:136154168	chr9:133278724	C	T	chr9:136138765	chr9:136138765	chr9:133263362	G	GCGCCCACCACTA	1	0.81767	0.99313	Gene expression	NCIT_C16608	GTEx	25954001	Unspecified	2015	Heart left ventricle	SURF1	ENSG00000148290.5	-	-0.2663	0.06598	7.499e-05	-	272	1	-	GTEx-V7_eQTL_EUR_2017
rs579459	rs579459	chr9:136154168	chr9:133278724	C	T	rs579459	chr9:136154168	chr9:133278724	C	T	0	1	1	Gene expression	NCIT_C16608	eQTLGen	eQTLGen	European	2018	Whole blood	DGUOK-AS1	ENSG00000237883	-	NA	NA	7.67e-05	-	5502	13	-	eQTLGen_eQTL_EUR_2018
rs579459	rs579459	chr9:136154168	chr9:133278724	C	T	chr9:136141870	chr9:136141870	chr9:133266456	T	C	1	0.82314	0.99316	Gene expression	NCIT_C16608	eQTLGen	eQTLGen	European	2018	Whole blood	FAM101B	ENSG00000183688	-	NA	NA	7.69e-05	-	25986	34	-	eQTLGen_eQTL_EUR_2018
rs579459	rs579459	chr9:136154168	chr9:133278724	C	T	rs8176643	chr9:136149709	chr9:133274293	A	AC	1	0.81767	0.99313	Gene expression	NCIT_C16608	GTEx	25954001	Unspecified	2015	Artery coronary	-	ENSG00000271875.1	-	0.3476	0.08414	7.719e-05	+	118	1	-	GTEx-V6p_eQTL_EUR_2016
rs579459	rs579459	chr9:136154168	chr9:133278724	C	T	rs579459	chr9:136154168	chr9:133278724	C	T	0	1	1	Gene expression	NCIT_C16608	GTEx	25954001	Unspecified	2015	Esophagus muscularis	ABO	ENSG00000175164.9	-	0.2907	0.07249	7.77e-05	+	335	1	-	GTEx-V7_eQTL_EUR_2017
rs579459	rs579459	chr9:136154168	chr9:133278724	C	T	rs651007	chr9:136153875	chr9:133278431	T	C	1	1	1	Gene expression	NCIT_C16608	GTEx	25954001	Unspecified	2015	Esophagus muscularis	ABO	ENSG00000175164.9	-	0.2907	0.07249	7.77e-05	+	335	1	-	GTEx-V7_eQTL_EUR_2017
rs579459	rs579459	chr9:136154168	chr9:133278724	C	T	rs495828	chr9:136154867	chr9:133279294	T	G	1	1	1	Gene expression	NCIT_C16608	GTEx	25954001	Unspecified	2015	Esophagus muscularis	ABO	ENSG00000175164.9	-	0.2907	0.07249	7.77e-05	+	335	1	-	GTEx-V7_eQTL_EUR_2017
rs579459	rs579459	chr9:136154168	chr9:133278724	C	T	rs635634	chr9:136155000	chr9:133279427	T	C	1	0.83452	1	Gene expression	NCIT_C16608	GTEx	25954001	Unspecified	2015	Artery aorta	-	ENSG00000271875.1	-	0.3764	0.09283	7.822e-05	+	197	1	-	GTEx-V6p_eQTL_EUR_2016
rs579459	rs579459	chr9:136154168	chr9:133278724	C	T	rs635634	chr9:136155000	chr9:133279427	T	C	1	0.83452	1	Gene expression	NCIT_C16608	GTEx	25954001	Unspecified	2015	Colon sigmoid	-	ENSG00000271875.1	-	0.4118	0.1	7.839e-05	+	124	1	-	GTEx-V6p_eQTL_EUR_2016
rs579459	rs579459	chr9:136154168	chr9:133278724	C	T	chr9:136149399	chr9:136149399	chr9:133273983	A	G	1	0.82865	0.9932	Gene expression	NCIT_C16608	GTEx	25954001	Unspecified	2015	Colon sigmoid	-	ENSG00000271875.1	-	0.4118	0.1	7.839e-05	+	124	1	-	GTEx-V6p_eQTL_EUR_2016
rs579459	rs579459	chr9:136154168	chr9:133278724	C	T	rs532436	chr9:136149830	chr9:133274414	A	G	1	0.82865	0.9932	Gene expression	NCIT_C16608	GTEx	25954001	Unspecified	2015	Colon sigmoid	-	ENSG00000271875.1	-	0.4118	0.1	7.839e-05	+	124	1	-	GTEx-V6p_eQTL_EUR_2016
rs579459	rs579459	chr9:136154168	chr9:133278724	C	T	chr9:136138765	chr9:136138765	chr9:133263362	G	GCGCCCACCACTA	1	0.81767	0.99313	Gene expression	NCIT_C16608	GTEx	25954001	Unspecified	2015	Brain spinal cord cervical c-1	SURF1	ENSG00000148290.5	-	-0.6282	0.1484	7.866e-05	-	83	1	-	GTEx-V7_eQTL_EUR_2017
rs579459	rs579459	chr9:136154168	chr9:133278724	C	T	rs635634	chr9:136155000	chr9:133279427	T	C	1	0.83452	1	Gene expression	NCIT_C16608	BLUEPRINT	27863251	European	2016	Monocytes	SURF1	ENSG00000148290.5	-	-0.4708	0.1193	7.941e-05	-	194	1	-	BLUEPRINT_eQTL_EUR_2016
rs579459	rs579459	chr9:136154168	chr9:133278724	C	T	chr9:136149399	chr9:136149399	chr9:133273983	A	G	1	0.82865	0.9932	Gene expression	NCIT_C16608	BLUEPRINT	27863251	European	2016	Monocytes	SURF1	ENSG00000148290.5	-	-0.4708	0.1193	7.941e-05	-	194	1	-	BLUEPRINT_eQTL_EUR_2016
rs579459	rs579459	chr9:136154168	chr9:133278724	C	T	rs532436	chr9:136149830	chr9:133274414	A	G	1	0.82865	0.9932	Gene expression	NCIT_C16608	BLUEPRINT	27863251	European	2016	Monocytes	SURF1	ENSG00000148290.5	-	-0.4708	0.1193	7.941e-05	-	194	1	-	BLUEPRINT_eQTL_EUR_2016
rs579459	rs579459	chr9:136154168	chr9:133278724	C	T	chr9:136141870	chr9:136141870	chr9:133266456	T	C	1	0.82314	0.99316	Gene expression	NCIT_C16608	BLUEPRINT	27863251	European	2016	Monocytes	SURF1	ENSG00000148290.5	-	-0.4708	0.1193	7.941e-05	-	194	1	-	BLUEPRINT_eQTL_EUR_2016
rs579459	rs579459	chr9:136154168	chr9:133278724	C	T	rs8176643	chr9:136149709	chr9:133274293	A	AC	1	0.81767	0.99313	Gene expression	NCIT_C16608	BLUEPRINT	27863251	European	2016	Monocytes	SURF1	ENSG00000148290.5	-	-0.4708	0.1193	7.941e-05	-	194	1	-	BLUEPRINT_eQTL_EUR_2016
rs579459	rs579459	chr9:136154168	chr9:133278724	C	T	rs8176643	chr9:136149709	chr9:133274293	A	AC	1	0.81767	0.99313	Gene expression	NCIT_C16608	Joehanes R	28122634	Mixed	2017	Whole blood	ATF6	-	2363919	NA	NA	7.954e-05	NA	5257	1	-	Joehanes-R_eQTL_EUR_2017
rs579459	rs579459	chr9:136154168	chr9:133278724	C	T	rs651007	chr9:136153875	chr9:133278431	T	C	1	1	1	Gene expression	NCIT_C16608	GTEx	25954001	Unspecified	2015	Pancreas	-	ENSG00000271875.1	-	0.5791	0.1415	8.057e-05	+	149	1	-	GTEx-V6p_eQTL_EUR_2016
rs579459	rs579459	chr9:136154168	chr9:133278724	C	T	rs635634	chr9:136155000	chr9:133279427	T	C	1	0.83452	1	Gene expression	NCIT_C16608	GTEx	25954001	Unspecified	2015	Artery tibial	ABO	ENSG00000175164.9	-	0.2269	0.05683	8.1e-05	+	388	1	-	GTEx-V7_eQTL_EUR_2017
rs579459	rs579459	chr9:136154168	chr9:133278724	C	T	rs8176643	chr9:136149709	chr9:133274293	A	AC	1	0.81767	0.99313	Gene expression	NCIT_C16608	GTEx	25954001	Unspecified	2015	Colon sigmoid	-	ENSG00000271875.1	-	0.4127	0.1005	8.18e-05	+	124	1	-	GTEx-V6p_eQTL_EUR_2016
rs579459	rs579459	chr9:136154168	chr9:133278724	C	T	rs495828	chr9:136154867	chr9:133279294	T	G	1	1	1	Gene expression	NCIT_C16608	GTEx	25954001	Unspecified	2015	Pancreas	-	ENSG00000271875.1	-	0.5785	0.1415	8.201e-05	+	149	1	-	GTEx-V6p_eQTL_EUR_2016
rs579459	rs579459	chr9:136154168	chr9:133278724	C	T	rs649129	chr9:136154304	-	T	C	1	1	1	Gene expression	NCIT_C16608	GTEx	25954001	Unspecified	2015	Pancreas	-	ENSG00000271875.1	-	0.5784	0.1415	8.207e-05	+	149	1	-	GTEx-V6p_eQTL_EUR_2016
rs579459	rs579459	chr9:136154168	chr9:133278724	C	T	rs579459	chr9:136154168	chr9:133278724	C	T	0	1	1	Gene expression	NCIT_C16608	GTEx	25954001	Unspecified	2015	Pancreas	-	ENSG00000271875.1	-	0.5784	0.1415	8.208e-05	+	149	1	-	GTEx-V6p_eQTL_EUR_2016
rs579459	rs579459	chr9:136154168	chr9:133278724	C	T	rs600038	chr9:136151806	chr9:133276354	C	T	1	0.99411	1	Gene expression	NCIT_C16608	GTEx	25954001	Unspecified	2015	Pancreas	-	ENSG00000271875.1	-	0.5784	0.1415	8.208e-05	+	149	1	-	GTEx-V6p_eQTL_EUR_2016
rs579459	rs579459	chr9:136154168	chr9:133278724	C	T	chr9:136149399	chr9:136149399	chr9:133273983	A	G	1	0.82865	0.9932	Gene expression	NCIT_C16608	eQTLGen	eQTLGen	European	2018	Whole blood	CFL1P1	ENSG00000223820	-	NA	NA	8.24e-05	+	5502	13	-	eQTLGen_eQTL_EUR_2018
rs579459	rs579459	chr9:136154168	chr9:133278724	C	T	chr9:136149399	chr9:136149399	chr9:133273983	A	G	1	0.82865	0.9932	Gene expression	NCIT_C16608	eQTLGen	eQTLGen	European	2018	Whole blood	SERPINB10	ENSG00000242550	-	NA	NA	8.26e-05	-	31086	35	-	eQTLGen_eQTL_EUR_2018
rs579459	rs579459	chr9:136154168	chr9:133278724	C	T	chr9:136141870	chr9:136141870	chr9:133266456	T	C	1	0.82314	0.99316	Gene expression	NCIT_C16608	eQTLGen	eQTLGen	European	2018	Whole blood	AGPAT9	ENSG00000138678	-	NA	NA	8.52e-05	-	31061	35	-	eQTLGen_eQTL_EUR_2018
rs579459	rs579459	chr9:136154168	chr9:133278724	C	T	rs651007	chr9:136153875	chr9:133278431	T	C	1	1	1	Gene expression	NCIT_C16608	GTEx	25954001	Unspecified	2015	Vagina	-	ENSG00000271875.1	-	0.5045	0.1194	8.526e-05	+	79	1	-	GTEx-V6p_eQTL_EUR_2016
rs579459	rs579459	chr9:136154168	chr9:133278724	C	T	rs532436	chr9:136149830	chr9:133274414	A	G	1	0.82865	0.9932	Gene expression	NCIT_C16608	Joehanes R	28122634	Mixed	2017	Whole blood	ATF6	-	2363919	0.0115	0.00293	8.576e-05	+	5257	1	-	Joehanes-R_eQTL_EUR_2017
rs579459	rs579459	chr9:136154168	chr9:133278724	C	T	chr9:136149399	chr9:136149399	chr9:133273983	A	G	1	0.82865	0.9932	Gene expression	NCIT_C16608	Joehanes R	28122634	Mixed	2017	Whole blood	ATF6	-	2363919	0.0115	0.00293	8.582e-05	+	5257	1	-	Joehanes-R_eQTL_EUR_2017
rs579459	rs579459	chr9:136154168	chr9:133278724	C	T	rs651007	chr9:136153875	chr9:133278431	T	C	1	1	1	Gene expression	NCIT_C16608	eQTLGen	eQTLGen	European	2018	Whole blood	SPIB	ENSG00000269404	-	NA	NA	8.59e-05	-	25896	33	-	eQTLGen_eQTL_EUR_2018
rs579459	rs579459	chr9:136154168	chr9:133278724	C	T	rs635634	chr9:136155000	chr9:133279427	T	C	1	0.83452	1	Gene expression	NCIT_C16608	eQTLGen	eQTLGen	European	2018	Whole blood	KCNN4	ENSG00000104783	-	NA	NA	8.59e-05	-	30971	34	-	eQTLGen_eQTL_EUR_2018
rs579459	rs579459	chr9:136154168	chr9:133278724	C	T	chr9:136141870	chr9:136141870	chr9:133266456	T	C	1	0.82314	0.99316	Gene expression	NCIT_C16608	eQTLGen	eQTLGen	European	2018	Whole blood	ELANE	ENSG00000197561	-	NA	NA	8.69e-05	-	31061	35	-	eQTLGen_eQTL_EUR_2018
rs579459	rs579459	chr9:136154168	chr9:133278724	C	T	rs579459	chr9:136154168	chr9:133278724	C	T	0	1	1	Gene expression	NCIT_C16608	eQTLGen	eQTLGen	European	2018	Whole blood	MED22	ENSG00000148297	-	NA	NA	8.77e-05	+	26225	35	-	eQTLGen_eQTL_EUR_2018
rs579459	rs579459	chr9:136154168	chr9:133278724	C	T	chr9:136149399	chr9:136149399	chr9:133273983	A	G	1	0.82865	0.9932	Gene expression	NCIT_C16608	GTEx	25954001	Unspecified	2015	Artery tibial	SURF1	ENSG00000148290.5	-	-0.1831	0.0461	8.789e-05	-	388	1	-	GTEx-V7_eQTL_EUR_2017
rs579459	rs579459	chr9:136154168	chr9:133278724	C	T	chr9:136141870	chr9:136141870	chr9:133266456	T	C	1	0.82314	0.99316	Gene expression	NCIT_C16608	eQTLGen	eQTLGen	European	2018	Whole blood	ASIP	ENSG00000101440	-	NA	NA	8.85e-05	-	24609	30	-	eQTLGen_eQTL_EUR_2018
rs579459	rs579459	chr9:136154168	chr9:133278724	C	T	rs600038	chr9:136151806	chr9:133276354	C	T	1	0.99411	1	Gene expression	NCIT_C16608	GTEx	25954001	Unspecified	2015	Colon sigmoid	SURF1	ENSG00000148290.5	-	-0.2641	0.06572	8.873e-05	-	203	1	-	GTEx-V7_eQTL_EUR_2017
rs579459	rs579459	chr9:136154168	chr9:133278724	C	T	chr9:136141870	chr9:136141870	chr9:133266456	T	C	1	0.82314	0.99316	Gene expression	NCIT_C16608	eQTLGen	eQTLGen	European	2018	Whole blood	SERPINF1	ENSG00000132386	-	NA	NA	8.88e-05	-	30847	34	-	eQTLGen_eQTL_EUR_2018
rs579459	rs579459	chr9:136154168	chr9:133278724	C	T	chr9:136149399	chr9:136149399	chr9:133273983	A	G	1	0.82865	0.9932	Gene expression	NCIT_C16608	eQTLGen	eQTLGen	European	2018	Whole blood	SERPINF1	ENSG00000132386	-	NA	NA	8.99e-05	-	31086	35	-	eQTLGen_eQTL_EUR_2018
rs579459	rs579459	chr9:136154168	chr9:133278724	C	T	rs8176643	chr9:136149709	chr9:133274293	A	AC	1	0.81767	0.99313	Gene expression	NCIT_C16608	Joehanes R	28122634	Mixed	2017	Whole blood	UBE2E1	-	2614054	NA	NA	9.08e-05	NA	5257	1	-	Joehanes-R_eQTL_EUR_2017
rs579459	rs579459	chr9:136154168	chr9:133278724	C	T	rs495828	chr9:136154867	chr9:133279294	T	G	1	1	1	Gene expression	NCIT_C16608	eQTLGen	eQTLGen	European	2018	Whole blood	DGUOK-AS1	ENSG00000237883	-	NA	NA	9.12e-05	-	5502	13	-	eQTLGen_eQTL_EUR_2018
rs579459	rs579459	chr9:136154168	chr9:133278724	C	T	rs651007	chr9:136153875	chr9:133278431	T	C	1	1	1	Gene expression	NCIT_C16608	eQTLGen	eQTLGen	European	2018	Whole blood	SERPINF1	ENSG00000132386	-	NA	NA	9.28e-05	-	30971	34	-	eQTLGen_eQTL_EUR_2018
rs579459	rs579459	chr9:136154168	chr9:133278724	C	T	chr9:136138765	chr9:136138765	chr9:133263362	G	GCGCCCACCACTA	1	0.81767	0.99313	Gene expression	NCIT_C16608	GTEx	25954001	Unspecified	2015	Artery aorta	-	ENSG00000271875.1	-	0.4518	0.1127	9.298e-05	+	197	1	-	GTEx-V6p_eQTL_EUR_2016
rs579459	rs579459	chr9:136154168	chr9:133278724	C	T	rs600038	chr9:136151806	chr9:133276354	C	T	1	0.99411	1	Gene expression	NCIT_C16608	GTEx	25954001	Unspecified	2015	Artery tibial	ABO	ENSG00000175164.9	-	0.2094	0.05293	9.367e-05	+	388	1	-	GTEx-V7_eQTL_EUR_2017
rs579459	rs579459	chr9:136154168	chr9:133278724	C	T	chr9:136141870	chr9:136141870	chr9:133266456	T	C	1	0.82314	0.99316	Gene expression	NCIT_C16608	eQTLGen	eQTLGen	European	2018	Whole blood	AC010883.5	ENSG00000234936	-	NA	NA	9.38e-05	-	4994	12	-	eQTLGen_eQTL_EUR_2018
rs579459	rs579459	chr9:136154168	chr9:133278724	C	T	rs651007	chr9:136153875	chr9:133278431	T	C	1	1	1	Gene expression	NCIT_C16608	eQTLGen	eQTLGen	European	2018	Whole blood	ELANE	ENSG00000197561	-	NA	NA	9.44e-05	-	31185	35	-	eQTLGen_eQTL_EUR_2018
rs579459	rs579459	chr9:136154168	chr9:133278724	C	T	chr9:136141870	chr9:136141870	chr9:133266456	T	C	1	0.82314	0.99316	Gene expression	NCIT_C16608	eQTLGen	eQTLGen	European	2018	Whole blood	IL2RA	ENSG00000134460	-	NA	NA	9.45e-05	+	31021	34	-	eQTLGen_eQTL_EUR_2018
rs579459	rs579459	chr9:136154168	chr9:133278724	C	T	rs495828	chr9:136154867	chr9:133279294	T	G	1	1	1	Gene expression	NCIT_C16608	eQTLGen	eQTLGen	European	2018	Whole blood	SERPINB10	ENSG00000242550	-	NA	NA	9.6e-05	-	30721	35	-	eQTLGen_eQTL_EUR_2018
rs579459	rs579459	chr9:136154168	chr9:133278724	C	T	chr9:136141870	chr9:136141870	chr9:133266456	T	C	1	0.82314	0.99316	Gene expression	NCIT_C16608	Joehanes R	28122634	Mixed	2017	Whole blood	CCL15;CCL14;CCL14-CCL15	-	3753966	0.0178	0.00457	9.77e-05	+	5257	1	-	Joehanes-R_eQTL_EUR_2017
rs579459	rs579459	chr9:136154168	chr9:133278724	C	T	rs495828	chr9:136154867	chr9:133279294	T	G	1	1	1	Gene expression	NCIT_C16608	GTEx	25954001	Unspecified	2015	Adipose subcutaneous	SURF1	ENSG00000148290.5	-	-0.2103	0.05331	9.859e-05	-	385	1	-	GTEx-V7_eQTL_EUR_2017
rs579459	rs579459	chr9:136154168	chr9:133278724	C	T	rs495828	chr9:136154867	chr9:133279294	T	G	1	1	1	Gene expression	NCIT_C16608	eQTLGen	eQTLGen	European	2018	Whole blood	FAS	ENSG00000026103	-	NA	NA	9.89e-05	+	30935	36	-	eQTLGen_eQTL_EUR_2018
rs579459	rs579459	chr9:136154168	chr9:133278724	C	T	rs579459	chr9:136154168	chr9:133278724	C	T	0	1	1	Gene expression	NCIT_C16608	Fehrmann	21829388	European	2011	Blood	SURF1	-	-	NA	NA	9.9e-05	NA	1469	1	-	GRASP
rs579459	rs579459	chr9:136154168	chr9:133278724	C	T	rs495828	chr9:136154867	chr9:133279294	T	G	1	1	1	Gene expression	NCIT_C16608	Fehrmann	21829388	European	2011	Blood	SURF1	-	-	NA	NA	9.9e-05	NA	1469	1	-	GRASP
rs579459	rs579459	chr9:136154168	chr9:133278724	C	T	rs495828	chr9:136154867	chr9:133279294	T	G	1	1	1	Gene expression	NCIT_C16608	GTEx	25954001	Unspecified	2015	Adipose visceral omentum	SURF1	ENSG00000148290.5	-	-0.2061	0.05212	9.905e-05	-	313	1	-	GTEx-V7_eQTL_EUR_2017
rs579459	rs579459	chr9:136154168	chr9:133278724	C	T	rs635634	chr9:136155000	chr9:133279427	T	C	1	0.83452	1	Gene expression	NCIT_C16608	eQTLGen	eQTLGen	European	2018	Whole blood	SERPINF1	ENSG00000132386	-	NA	NA	9.91e-05	-	30971	34	-	eQTLGen_eQTL_EUR_2018
rs579459	rs579459	chr9:136154168	chr9:133278724	C	T	chr9:136149399	chr9:136149399	chr9:133273983	A	G	1	0.82865	0.9932	Gene expression	NCIT_C16608	GTEx	25954001	Unspecified	2015	Breast mammary tissue	SURF1	ENSG00000148290.5	-	-0.2297	0.05782	9.949e-05	-	251	1	-	GTEx-V7_eQTL_EUR_2017
rs579459	rs579459	chr9:136154168	chr9:133278724	C	T	rs532436	chr9:136149830	chr9:133274414	A	G	1	0.82865	0.9932	Gene expression	NCIT_C16608	GTEx	25954001	Unspecified	2015	Breast mammary tissue	SURF1	ENSG00000148290.5	-	-0.2297	0.05782	9.949e-05	-	251	1	-	GTEx-V7_eQTL_EUR_2017
rs579459	rs579459	chr9:136154168	chr9:133278724	C	T	chr9:136151579	chr9:136151579	chr9:133276163	T	TGGTGCAGGCGCAGGAAAAAATTGTGGCAATTCCTCA	1	0.82865	0.9932	Gene expression	NCIT_C16608	GTEx	25954001	Unspecified	2015	Breast mammary tissue	SURF1	ENSG00000148290.5	-	-0.2297	0.05782	9.949e-05	-	251	1	-	GTEx-V7_eQTL_EUR_2017
rs579459	rs579459	chr9:136154168	chr9:133278724	C	T	rs600038	chr9:136151806	chr9:133276354	C	T	1	0.99411	1	Gene expression	NCIT_C16608	GTEx	25954001	Unspecified	2015	Artery aorta	-	ENSG00000271875.1	-	0.3393	0.08505	0.0001004	+	197	1	-	GTEx-V6p_eQTL_EUR_2016
rs579459	rs579459	chr9:136154168	chr9:133278724	C	T	rs651007	chr9:136153875	chr9:133278431	T	C	1	1	1	Gene expression	NCIT_C16608	eQTLGen	eQTLGen	European	2018	Whole blood	DGUOK-AS1	ENSG00000237883	-	NA	NA	0.000103	-	5502	13	-	eQTLGen_eQTL_EUR_2018
rs579459	rs579459	chr9:136154168	chr9:133278724	C	T	rs635634	chr9:136155000	chr9:133279427	T	C	1	0.83452	1	Gene expression	NCIT_C16608	eQTLGen	eQTLGen	European	2018	Whole blood	RP11-196G18.3	ENSG00000233030	-	NA	NA	0.000103	+	10577	14	-	eQTLGen_eQTL_EUR_2018
rs579459	rs579459	chr9:136154168	chr9:133278724	C	T	rs8176643	chr9:136149709	chr9:133274293	A	AC	1	0.81767	0.99313	Gene expression	NCIT_C16608	GTEx	25954001	Unspecified	2015	Pancreas	-	ENSG00000271875.1	-	0.649	0.1612	0.0001038	+	149	1	-	GTEx-V6p_eQTL_EUR_2016
rs579459	rs579459	chr9:136154168	chr9:133278724	C	T	rs579459	chr9:136154168	chr9:133278724	C	T	0	1	1	Gene expression	NCIT_C16608	GTEx	25954001	Unspecified	2015	Vagina	-	ENSG00000271875.1	-	0.4985	0.1196	0.0001043	+	79	1	-	GTEx-V6p_eQTL_EUR_2016
rs579459	rs579459	chr9:136154168	chr9:133278724	C	T	rs649129	chr9:136154304	-	T	C	1	1	1	Gene expression	NCIT_C16608	GTEx	25954001	Unspecified	2015	Vagina	-	ENSG00000271875.1	-	0.4985	0.1196	0.0001043	+	79	1	-	GTEx-V6p_eQTL_EUR_2016
rs579459	rs579459	chr9:136154168	chr9:133278724	C	T	rs495828	chr9:136154867	chr9:133279294	T	G	1	1	1	Gene expression	NCIT_C16608	GTEx	25954001	Unspecified	2015	Vagina	-	ENSG00000271875.1	-	0.4985	0.1196	0.0001043	+	79	1	-	GTEx-V6p_eQTL_EUR_2016
rs579459	rs579459	chr9:136154168	chr9:133278724	C	T	rs600038	chr9:136151806	chr9:133276354	C	T	1	0.99411	1	Gene expression	NCIT_C16608	GTEx	25954001	Unspecified	2015	Vagina	-	ENSG00000271875.1	-	0.4985	0.1196	0.0001043	+	79	1	-	GTEx-V6p_eQTL_EUR_2016
rs579459	rs579459	chr9:136154168	chr9:133278724	C	T	rs8176643	chr9:136149709	chr9:133274293	A	AC	1	0.81767	0.99313	Gene expression	NCIT_C16608	GTEx	25954001	Unspecified	2015	Adipose subcutaneous	ABO	ENSG00000175164.9	-	0.3537	0.08975	0.0001046	+	298	1	-	GTEx-V6p_eQTL_EUR_2016
rs579459	rs579459	chr9:136154168	chr9:133278724	C	T	rs600038	chr9:136151806	chr9:133276354	C	T	1	0.99411	1	Gene expression	NCIT_C16608	eQTLGen	eQTLGen	European	2018	Whole blood	SURF2	ENSG00000148291	-	NA	NA	0.000106	-	9187	15	-	eQTLGen_eQTL_EUR_2018
rs579459	rs579459	chr9:136154168	chr9:133278724	C	T	rs635634	chr9:136155000	chr9:133279427	T	C	1	0.83452	1	Gene expression	NCIT_C16608	eQTLGen	eQTLGen	European	2018	Whole blood	PGLYRP1	ENSG00000008438	-	NA	NA	0.000106	-	31185	35	-	eQTLGen_eQTL_EUR_2018
rs579459	rs579459	chr9:136154168	chr9:133278724	C	T	chr9:136141870	chr9:136141870	chr9:133266456	T	C	1	0.82314	0.99316	Gene expression	NCIT_C16608	GTEx	25954001	Unspecified	2015	Brain nucleus accumbens basal ganglia	-	ENSG00000271875.1	-	0.5708	0.139	0.000106	+	93	1	-	GTEx-V6p_eQTL_EUR_2016
rs579459	rs579459	chr9:136154168	chr9:133278724	C	T	chr9:136149399	chr9:136149399	chr9:133273983	A	G	1	0.82865	0.9932	Gene expression	NCIT_C16608	eQTLGen	eQTLGen	European	2018	Whole blood	RP11-571F15.3	ENSG00000233668	-	NA	NA	0.000107	-	16052	20	-	eQTLGen_eQTL_EUR_2018
rs579459	rs579459	chr9:136154168	chr9:133278724	C	T	chr9:136138765	chr9:136138765	chr9:133263362	G	GCGCCCACCACTA	1	0.81767	0.99313	Gene expression	NCIT_C16608	GTEx	25954001	Unspecified	2015	Esophagus mucosa	SURF1	ENSG00000148290.5	-	-0.2565	0.0653	0.000107	-	358	1	-	GTEx-V7_eQTL_EUR_2017
rs579459	rs579459	chr9:136154168	chr9:133278724	C	T	rs635634	chr9:136155000	chr9:133279427	T	C	1	0.83452	1	Gene expression	NCIT_C16608	GTEx	25954001	Unspecified	2015	Vagina	ABO	ENSG00000175164.9	-	0.4704	0.1157	0.0001071	+	106	1	-	GTEx-V7_eQTL_EUR_2017
rs579459	rs579459	chr9:136154168	chr9:133278724	C	T	chr9:136149399	chr9:136149399	chr9:133273983	A	G	1	0.82865	0.9932	Gene expression	NCIT_C16608	GTEx	25954001	Unspecified	2015	Vagina	ABO	ENSG00000175164.9	-	0.4704	0.1157	0.0001071	+	106	1	-	GTEx-V7_eQTL_EUR_2017
rs579459	rs579459	chr9:136154168	chr9:133278724	C	T	rs532436	chr9:136149830	chr9:133274414	A	G	1	0.82865	0.9932	Gene expression	NCIT_C16608	GTEx	25954001	Unspecified	2015	Vagina	ABO	ENSG00000175164.9	-	0.4704	0.1157	0.0001071	+	106	1	-	GTEx-V7_eQTL_EUR_2017
rs579459	rs579459	chr9:136154168	chr9:133278724	C	T	chr9:136151579	chr9:136151579	chr9:133276163	T	TGGTGCAGGCGCAGGAAAAAATTGTGGCAATTCCTCA	1	0.82865	0.9932	Gene expression	NCIT_C16608	GTEx	25954001	Unspecified	2015	Vagina	ABO	ENSG00000175164.9	-	0.4704	0.1157	0.0001071	+	106	1	-	GTEx-V7_eQTL_EUR_2017
rs579459	rs579459	chr9:136154168	chr9:133278724	C	T	rs579459	chr9:136154168	chr9:133278724	C	T	0	1	1	Gene expression	NCIT_C16608	GTEx	25954001	Unspecified	2015	Adipose subcutaneous	SURF1	ENSG00000148290.5	-	-0.2088	0.05324	0.0001074	-	385	1	-	GTEx-V7_eQTL_EUR_2017
rs579459	rs579459	chr9:136154168	chr9:133278724	C	T	rs651007	chr9:136153875	chr9:133278431	T	C	1	1	1	Gene expression	NCIT_C16608	GTEx	25954001	Unspecified	2015	Adipose subcutaneous	SURF1	ENSG00000148290.5	-	-0.2088	0.05324	0.0001074	-	385	1	-	GTEx-V7_eQTL_EUR_2017
rs579459	rs579459	chr9:136154168	chr9:133278724	C	T	rs532436	chr9:136149830	chr9:133274414	A	G	1	0.82865	0.9932	Gene expression	NCIT_C16608	GTEx	25954001	Unspecified	2015	Artery tibial	ABO	ENSG00000175164.9	-	0.2225	0.05679	0.0001095	+	388	1	-	GTEx-V7_eQTL_EUR_2017
rs579459	rs579459	chr9:136154168	chr9:133278724	C	T	chr9:136151579	chr9:136151579	chr9:133276163	T	TGGTGCAGGCGCAGGAAAAAATTGTGGCAATTCCTCA	1	0.82865	0.9932	Gene expression	NCIT_C16608	GTEx	25954001	Unspecified	2015	Artery tibial	ABO	ENSG00000175164.9	-	0.2225	0.05679	0.0001095	+	388	1	-	GTEx-V7_eQTL_EUR_2017
rs579459	rs579459	chr9:136154168	chr9:133278724	C	T	chr9:136138765	chr9:136138765	chr9:133263362	G	GCGCCCACCACTA	1	0.81767	0.99313	Gene expression	NCIT_C16608	GTEx	25954001	Unspecified	2015	Whole blood	SURF1	ENSG00000148290.5	-	-0.1826	0.04656	0.0001097	-	338	1	-	GTEx-V6p_eQTL_EUR_2016
rs579459	rs579459	chr9:136154168	chr9:133278724	C	T	rs635634	chr9:136155000	chr9:133279427	T	C	1	0.83452	1	Gene expression	NCIT_C16608	eQTLGen	eQTLGen	European	2018	Whole blood	AC007390.5	ENSG00000218739	-	NA	NA	0.00011	-	5502	13	-	eQTLGen_eQTL_EUR_2018
rs579459	rs579459	chr9:136154168	chr9:133278724	C	T	chr9:136141870	chr9:136141870	chr9:133266456	T	C	1	0.82314	0.99316	Gene expression	NCIT_C16608	eQTLGen	eQTLGen	European	2018	Whole blood	SCRN1	ENSG00000136193	-	NA	NA	0.000111	-	31061	35	-	eQTLGen_eQTL_EUR_2018
rs579459	rs579459	chr9:136154168	chr9:133278724	C	T	rs600038	chr9:136151806	chr9:133276354	C	T	1	0.99411	1	Gene expression	NCIT_C16608	GTEx	25954001	Unspecified	2015	Adipose visceral omentum	SURF1	ENSG00000148290.5	-	-0.2044	0.05209	0.0001113	-	313	1	-	GTEx-V7_eQTL_EUR_2017
rs579459	rs579459	chr9:136154168	chr9:133278724	C	T	rs635634	chr9:136155000	chr9:133279427	T	C	1	0.83452	1	Gene expression	NCIT_C16608	eQTLGen	eQTLGen	European	2018	Whole blood	PGD	ENSG00000142657	-	NA	NA	0.000113	-	14263	16	-	eQTLGen_eQTL_EUR_2018
rs579459	rs579459	chr9:136154168	chr9:133278724	C	T	rs635634	chr9:136155000	chr9:133279427	T	C	1	0.83452	1	Gene expression	NCIT_C16608	GTEx	25954001	Unspecified	2015	Thyroid	SURF1	ENSG00000148290.5	-	-0.1926	0.04933	0.0001143	-	399	1	-	GTEx-V7_eQTL_EUR_2017
rs579459	rs579459	chr9:136154168	chr9:133278724	C	T	chr9:136141870	chr9:136141870	chr9:133266456	T	C	1	0.82314	0.99316	Gene expression	NCIT_C16608	GTEx	25954001	Unspecified	2015	Artery tibial	ABO	ENSG00000175164.9	-	0.2232	0.05717	0.000115	+	388	1	-	GTEx-V7_eQTL_EUR_2017
rs579459	rs579459	chr9:136154168	chr9:133278724	C	T	rs8176643	chr9:136149709	chr9:133274293	A	AC	1	0.81767	0.99313	Gene expression	NCIT_C16608	GTEx	25954001	Unspecified	2015	Spleen	-	ENSG00000271875.1	-	0.7643	0.1866	0.0001159	+	89	1	-	GTEx-V6p_eQTL_EUR_2016
rs579459	rs579459	chr9:136154168	chr9:133278724	C	T	rs635634	chr9:136155000	chr9:133279427	T	C	1	0.83452	1	Gene expression	NCIT_C16608	GTEx	25954001	Unspecified	2015	Adipose subcutaneous	ABO	ENSG00000175164.9	-	0.3378	0.08632	0.0001167	+	298	1	-	GTEx-V6p_eQTL_EUR_2016
rs579459	rs579459	chr9:136154168	chr9:133278724	C	T	chr9:136141870	chr9:136141870	chr9:133266456	T	C	1	0.82314	0.99316	Gene expression	NCIT_C16608	GTEx	25954001	Unspecified	2015	Whole blood	SURF1	ENSG00000148290.5	-	-0.1497	0.03836	0.0001181	-	338	1	-	GTEx-V6p_eQTL_EUR_2016
rs579459	rs579459	chr9:136154168	chr9:133278724	C	T	chr9:136149399	chr9:136149399	chr9:133273983	A	G	1	0.82865	0.9932	Gene expression	NCIT_C16608	GTEx	25954001	Unspecified	2015	Thyroid	SURF1	ENSG00000148290.5	-	-0.1914	0.04916	0.000119	-	399	1	-	GTEx-V7_eQTL_EUR_2017
rs579459	rs579459	chr9:136154168	chr9:133278724	C	T	rs495828	chr9:136154867	chr9:133279294	T	G	1	1	1	Gene expression	NCIT_C16608	eQTLGen	eQTLGen	European	2018	Whole blood	SURF2	ENSG00000148291	-	NA	NA	0.00012	-	9188	15	-	eQTLGen_eQTL_EUR_2018
rs579459	rs579459	chr9:136154168	chr9:133278724	C	T	chr9:136149399	chr9:136149399	chr9:133273983	A	G	1	0.82865	0.9932	Gene expression	NCIT_C16608	eQTLGen	eQTLGen	European	2018	Whole blood	KCNN4	ENSG00000104783	-	NA	NA	0.00012	-	31086	35	-	eQTLGen_eQTL_EUR_2018
rs579459	rs579459	chr9:136154168	chr9:133278724	C	T	rs8176643	chr9:136149709	chr9:133274293	A	AC	1	0.81767	0.99313	Gene expression	NCIT_C16608	GTEx	25954001	Unspecified	2015	Testis	-	ENSG00000271875.1	-	0.3298	0.08298	0.0001207	+	157	1	-	GTEx-V6p_eQTL_EUR_2016
rs579459	rs579459	chr9:136154168	chr9:133278724	C	T	rs532436	chr9:136149830	chr9:133274414	A	G	1	0.82865	0.9932	Gene expression	NCIT_C16608	GTEx	25954001	Unspecified	2015	Thyroid	SURF1	ENSG00000148290.5	-	-0.1912	0.04916	0.0001212	-	399	1	-	GTEx-V7_eQTL_EUR_2017
rs579459	rs579459	chr9:136154168	chr9:133278724	C	T	chr9:136151579	chr9:136151579	chr9:133276163	T	TGGTGCAGGCGCAGGAAAAAATTGTGGCAATTCCTCA	1	0.82865	0.9932	Gene expression	NCIT_C16608	GTEx	25954001	Unspecified	2015	Thyroid	SURF1	ENSG00000148290.5	-	-0.1912	0.04916	0.0001212	-	399	1	-	GTEx-V7_eQTL_EUR_2017
rs579459	rs579459	chr9:136154168	chr9:133278724	C	T	rs600038	chr9:136151806	chr9:133276354	C	T	1	0.99411	1	Gene expression	NCIT_C16608	GTEx	25954001	Unspecified	2015	Lung	SURF1	ENSG00000148290.5	-	-0.1631	0.04192	0.0001217	-	383	1	-	GTEx-V7_eQTL_EUR_2017
rs579459	rs579459	chr9:136154168	chr9:133278724	C	T	rs579459	chr9:136154168	chr9:133278724	C	T	0	1	1	Gene expression	NCIT_C16608	eQTLGen	eQTLGen	European	2018	Whole blood	ELANE	ENSG00000197561	-	NA	NA	0.000122	-	31300	36	-	eQTLGen_eQTL_EUR_2018
rs579459	rs579459	chr9:136154168	chr9:133278724	C	T	rs651007	chr9:136153875	chr9:133278431	T	C	1	1	1	Gene expression	NCIT_C16608	eQTLGen	eQTLGen	European	2018	Whole blood	SERPINB10	ENSG00000242550	-	NA	NA	0.000123	-	30971	34	-	eQTLGen_eQTL_EUR_2018
rs579459	rs579459	chr9:136154168	chr9:133278724	C	T	chr9:136149399	chr9:136149399	chr9:133273983	A	G	1	0.82865	0.9932	Gene expression	NCIT_C16608	eQTLGen	eQTLGen	European	2018	Whole blood	RP11-196G18.3	ENSG00000233030	-	NA	NA	0.000123	+	10577	14	-	eQTLGen_eQTL_EUR_2018
rs579459	rs579459	chr9:136154168	chr9:133278724	C	T	rs579459	chr9:136154168	chr9:133278724	C	T	0	1	1	Gene expression	NCIT_C16608	eQTLGen	eQTLGen	European	2018	Whole blood	SURF2	ENSG00000148291	-	NA	NA	0.000124	-	9188	15	-	eQTLGen_eQTL_EUR_2018
rs579459	rs579459	chr9:136154168	chr9:133278724	C	T	rs635634	chr9:136155000	chr9:133279427	T	C	1	0.83452	1	Gene expression	NCIT_C16608	GTEx	25954001	Unspecified	2015	Colon transverse	ABO	ENSG00000175164.9	-	0.1804	0.04616	0.0001254	+	246	1	-	GTEx-V7_eQTL_EUR_2017
rs579459	rs579459	chr9:136154168	chr9:133278724	C	T	rs635634	chr9:136155000	chr9:133279427	T	C	1	0.83452	1	Gene expression	NCIT_C16608	GTEx	25954001	Unspecified	2015	Esophagus mucosa	SURF1	ENSG00000148290.5	-	-0.2524	0.06493	0.0001254	-	358	1	-	GTEx-V7_eQTL_EUR_2017
rs579459	rs579459	chr9:136154168	chr9:133278724	C	T	rs532436	chr9:136149830	chr9:133274414	A	G	1	0.82865	0.9932	Gene expression	NCIT_C16608	GTEx	25954001	Unspecified	2015	Esophagus mucosa	SURF1	ENSG00000148290.5	-	-0.2524	0.06493	0.0001254	-	358	1	-	GTEx-V7_eQTL_EUR_2017
rs579459	rs579459	chr9:136154168	chr9:133278724	C	T	chr9:136151579	chr9:136151579	chr9:133276163	T	TGGTGCAGGCGCAGGAAAAAATTGTGGCAATTCCTCA	1	0.82865	0.9932	Gene expression	NCIT_C16608	GTEx	25954001	Unspecified	2015	Esophagus mucosa	SURF1	ENSG00000148290.5	-	-0.2524	0.06493	0.0001254	-	358	1	-	GTEx-V7_eQTL_EUR_2017
rs579459	rs579459	chr9:136154168	chr9:133278724	C	T	chr9:136149399	chr9:136149399	chr9:133273983	A	G	1	0.82865	0.9932	Gene expression	NCIT_C16608	GTEx	25954001	Unspecified	2015	Colon transverse	ABO	ENSG00000175164.9	-	0.1812	0.04636	0.0001255	+	246	1	-	GTEx-V7_eQTL_EUR_2017
rs579459	rs579459	chr9:136154168	chr9:133278724	C	T	rs532436	chr9:136149830	chr9:133274414	A	G	1	0.82865	0.9932	Gene expression	NCIT_C16608	GTEx	25954001	Unspecified	2015	Colon transverse	ABO	ENSG00000175164.9	-	0.1812	0.04636	0.0001255	+	246	1	-	GTEx-V7_eQTL_EUR_2017
rs579459	rs579459	chr9:136154168	chr9:133278724	C	T	chr9:136151579	chr9:136151579	chr9:133276163	T	TGGTGCAGGCGCAGGAAAAAATTGTGGCAATTCCTCA	1	0.82865	0.9932	Gene expression	NCIT_C16608	GTEx	25954001	Unspecified	2015	Colon transverse	ABO	ENSG00000175164.9	-	0.1812	0.04636	0.0001255	+	246	1	-	GTEx-V7_eQTL_EUR_2017
rs579459	rs579459	chr9:136154168	chr9:133278724	C	T	chr9:136141870	chr9:136141870	chr9:133266456	T	C	1	0.82314	0.99316	Gene expression	NCIT_C16608	GTEx	25954001	Unspecified	2015	Colon transverse	ABO	ENSG00000175164.9	-	0.1844	0.04722	0.0001269	+	246	1	-	GTEx-V7_eQTL_EUR_2017
rs579459	rs579459	chr9:136154168	chr9:133278724	C	T	rs8176643	chr9:136149709	chr9:133274293	A	AC	1	0.81767	0.99313	Gene expression	NCIT_C16608	GTEx	25954001	Unspecified	2015	Artery tibial	SURF1	ENSG00000148290.5	-	-0.1845	0.04757	0.0001272	-	388	1	-	GTEx-V7_eQTL_EUR_2017
rs579459	rs579459	chr9:136154168	chr9:133278724	C	T	rs115478735	chr9:136149711	chr9:133274295	T	A	1	0.81767	0.99313	Gene expression	NCIT_C16608	GTEx	25954001	Unspecified	2015	Artery tibial	SURF1	ENSG00000148290.5	-	-0.1845	0.04757	0.0001272	-	388	1	-	GTEx-V7_eQTL_EUR_2017
rs579459	rs579459	chr9:136154168	chr9:133278724	C	T	chr9:136149399	chr9:136149399	chr9:133273983	A	G	1	0.82865	0.9932	Gene expression	NCIT_C16608	eQTLGen	eQTLGen	European	2018	Whole blood	ASIP	ENSG00000101440	-	NA	NA	0.000128	-	24848	31	-	eQTLGen_eQTL_EUR_2018
rs579459	rs579459	chr9:136154168	chr9:133278724	C	T	rs635634	chr9:136155000	chr9:133279427	T	C	1	0.83452	1	Gene expression	NCIT_C16608	GTEx	25954001	Unspecified	2015	Uterus	-	ENSG00000271875.1	-	0.7185	0.1727	0.0001281	+	70	1	-	GTEx-V6p_eQTL_EUR_2016
rs579459	rs579459	chr9:136154168	chr9:133278724	C	T	chr9:136149399	chr9:136149399	chr9:133273983	A	G	1	0.82865	0.9932	Gene expression	NCIT_C16608	GTEx	25954001	Unspecified	2015	Uterus	-	ENSG00000271875.1	-	0.7185	0.1727	0.0001281	+	70	1	-	GTEx-V6p_eQTL_EUR_2016
rs579459	rs579459	chr9:136154168	chr9:133278724	C	T	rs532436	chr9:136149830	chr9:133274414	A	G	1	0.82865	0.9932	Gene expression	NCIT_C16608	GTEx	25954001	Unspecified	2015	Uterus	-	ENSG00000271875.1	-	0.7185	0.1727	0.0001281	+	70	1	-	GTEx-V6p_eQTL_EUR_2016
rs579459	rs579459	chr9:136154168	chr9:133278724	C	T	chr9:136141870	chr9:136141870	chr9:133266456	T	C	1	0.82314	0.99316	Gene expression	NCIT_C16608	GTEx	25954001	Unspecified	2015	Heart left ventricle	SURF1	ENSG00000148290.5	-	-0.3627	0.09229	0.0001281	-	190	1	-	GTEx-V6p_eQTL_EUR_2016
rs579459	rs579459	chr9:136154168	chr9:133278724	C	T	chr9:136141870	chr9:136141870	chr9:133266456	T	C	1	0.82314	0.99316	Gene expression	NCIT_C16608	GTEx	25954001	Unspecified	2015	Adipose visceral omentum	SURF1	ENSG00000148290.5	-	-0.2182	0.05612	0.0001286	-	313	1	-	GTEx-V7_eQTL_EUR_2017
rs579459	rs579459	chr9:136154168	chr9:133278724	C	T	rs495828	chr9:136154867	chr9:133279294	T	G	1	1	1	Gene expression	NCIT_C16608	eQTLGen	eQTLGen	European	2018	Whole blood	AC007390.5	ENSG00000218739	-	NA	NA	0.00013	-	5502	13	-	eQTLGen_eQTL_EUR_2018
rs579459	rs579459	chr9:136154168	chr9:133278724	C	T	rs635634	chr9:136155000	chr9:133279427	T	C	1	0.83452	1	Gene expression	NCIT_C16608	eQTLGen	eQTLGen	European	2018	Whole blood	RP11-571F15.3	ENSG00000233668	-	NA	NA	0.000131	-	16052	20	-	eQTLGen_eQTL_EUR_2018
rs579459	rs579459	chr9:136154168	chr9:133278724	C	T	rs651007	chr9:136153875	chr9:133278431	T	C	1	1	1	Gene expression	NCIT_C16608	GTEx	25954001	Unspecified	2015	Heart atrial appendage	ABO	ENSG00000175164.9	-	0.52	0.1316	0.0001314	+	159	1	-	GTEx-V6p_eQTL_EUR_2016
rs579459	rs579459	chr9:136154168	chr9:133278724	C	T	chr9:136141870	chr9:136141870	chr9:133266456	T	C	1	0.82314	0.99316	Gene expression	NCIT_C16608	GTEx	25954001	Unspecified	2015	Uterus	-	ENSG00000271875.1	-	0.7199	0.1734	0.0001315	+	70	1	-	GTEx-V6p_eQTL_EUR_2016
rs579459	rs579459	chr9:136154168	chr9:133278724	C	T	rs579459	chr9:136154168	chr9:133278724	C	T	0	1	1	Gene expression	NCIT_C16608	eQTLGen	eQTLGen	European	2018	Whole blood	SPIB	ENSG00000269404	-	NA	NA	0.000132	-	26011	34	-	eQTLGen_eQTL_EUR_2018
rs579459	rs579459	chr9:136154168	chr9:133278724	C	T	chr9:136149399	chr9:136149399	chr9:133273983	A	G	1	0.82865	0.9932	Gene expression	NCIT_C16608	eQTLGen	eQTLGen	European	2018	Whole blood	PGD	ENSG00000142657	-	NA	NA	0.000132	-	14263	16	-	eQTLGen_eQTL_EUR_2018
rs579459	rs579459	chr9:136154168	chr9:133278724	C	T	rs651007	chr9:136153875	chr9:133278431	T	C	1	1	1	Gene expression	NCIT_C16608	GTEx	25954001	Unspecified	2015	Adipose visceral omentum	ABO	ENSG00000175164.9	-	0.3562	0.09074	0.0001324	+	185	1	-	GTEx-V6p_eQTL_EUR_2016
rs579459	rs579459	chr9:136154168	chr9:133278724	C	T	rs651007	chr9:136153875	chr9:133278431	T	C	1	1	1	Gene expression	NCIT_C16608	eQTLGen	eQTLGen	European	2018	Whole blood	SURF2	ENSG00000148291	-	NA	NA	0.000134	-	9187	15	-	eQTLGen_eQTL_EUR_2018
rs579459	rs579459	chr9:136154168	chr9:133278724	C	T	chr9:136149399	chr9:136149399	chr9:133273983	A	G	1	0.82865	0.9932	Gene expression	NCIT_C16608	eQTLGen	eQTLGen	European	2018	Whole blood	PGLYRP1	ENSG00000008438	-	NA	NA	0.000135	-	31300	36	-	eQTLGen_eQTL_EUR_2018
rs579459	rs579459	chr9:136154168	chr9:133278724	C	T	rs579459	chr9:136154168	chr9:133278724	C	T	0	1	1	Gene expression	NCIT_C16608	GTEx	25954001	Unspecified	2015	Brain caudate basal ganglia	SURF1	ENSG00000148290.5	-	-0.4366	0.1108	0.0001355	-	144	1	-	GTEx-V7_eQTL_EUR_2017
rs579459	rs579459	chr9:136154168	chr9:133278724	C	T	rs651007	chr9:136153875	chr9:133278431	T	C	1	1	1	Gene expression	NCIT_C16608	GTEx	25954001	Unspecified	2015	Brain caudate basal ganglia	SURF1	ENSG00000148290.5	-	-0.4366	0.1108	0.0001355	-	144	1	-	GTEx-V7_eQTL_EUR_2017
rs579459	rs579459	chr9:136154168	chr9:133278724	C	T	rs495828	chr9:136154867	chr9:133279294	T	G	1	1	1	Gene expression	NCIT_C16608	GTEx	25954001	Unspecified	2015	Brain caudate basal ganglia	SURF1	ENSG00000148290.5	-	-0.4366	0.1108	0.0001355	-	144	1	-	GTEx-V7_eQTL_EUR_2017
rs579459	rs579459	chr9:136154168	chr9:133278724	C	T	rs600038	chr9:136151806	chr9:133276354	C	T	1	0.99411	1	Gene expression	NCIT_C16608	GTEx	25954001	Unspecified	2015	Brain caudate basal ganglia	SURF1	ENSG00000148290.5	-	-0.4366	0.1108	0.0001355	-	144	1	-	GTEx-V7_eQTL_EUR_2017
rs579459	rs579459	chr9:136154168	chr9:133278724	C	T	rs635634	chr9:136155000	chr9:133279427	T	C	1	0.83452	1	Gene expression	NCIT_C16608	GTEx	25954001	Unspecified	2015	Brain nucleus accumbens basal ganglia	-	ENSG00000271875.1	-	0.5566	0.138	0.0001365	+	93	1	-	GTEx-V6p_eQTL_EUR_2016
rs579459	rs579459	chr9:136154168	chr9:133278724	C	T	chr9:136149399	chr9:136149399	chr9:133273983	A	G	1	0.82865	0.9932	Gene expression	NCIT_C16608	GTEx	25954001	Unspecified	2015	Brain nucleus accumbens basal ganglia	-	ENSG00000271875.1	-	0.5566	0.138	0.0001365	+	93	1	-	GTEx-V6p_eQTL_EUR_2016
rs579459	rs579459	chr9:136154168	chr9:133278724	C	T	rs579459	chr9:136154168	chr9:133278724	C	T	0	1	1	Gene expression	NCIT_C16608	GTEx	25954001	Unspecified	2015	Heart atrial appendage	ABO	ENSG00000175164.9	-	0.5185	0.1317	0.000137	+	159	1	-	GTEx-V6p_eQTL_EUR_2016
rs579459	rs579459	chr9:136154168	chr9:133278724	C	T	rs649129	chr9:136154304	-	T	C	1	1	1	Gene expression	NCIT_C16608	GTEx	25954001	Unspecified	2015	Heart atrial appendage	ABO	ENSG00000175164.9	-	0.5185	0.1317	0.000137	+	159	1	-	GTEx-V6p_eQTL_EUR_2016
rs579459	rs579459	chr9:136154168	chr9:133278724	C	T	rs495828	chr9:136154867	chr9:133279294	T	G	1	1	1	Gene expression	NCIT_C16608	GTEx	25954001	Unspecified	2015	Heart atrial appendage	ABO	ENSG00000175164.9	-	0.5185	0.1317	0.000137	+	159	1	-	GTEx-V6p_eQTL_EUR_2016
rs579459	rs579459	chr9:136154168	chr9:133278724	C	T	rs532436	chr9:136149830	chr9:133274414	A	G	1	0.82865	0.9932	Gene expression	NCIT_C16608	GTEx	25954001	Unspecified	2015	Brain nucleus accumbens basal ganglia	-	ENSG00000271875.1	-	0.5564	0.138	0.0001373	+	93	1	-	GTEx-V6p_eQTL_EUR_2016
rs579459	rs579459	chr9:136154168	chr9:133278724	C	T	chr9:136138765	chr9:136138765	chr9:133263362	G	GCGCCCACCACTA	1	0.81767	0.99313	Gene expression	NCIT_C16608	GTEx	25954001	Unspecified	2015	Artery tibial	ABO	ENSG00000175164.9	-	0.2244	0.05815	0.0001376	+	388	1	-	GTEx-V7_eQTL_EUR_2017
rs579459	rs579459	chr9:136154168	chr9:133278724	C	T	chr9:136141870	chr9:136141870	chr9:133266456	T	C	1	0.82314	0.99316	Gene expression	NCIT_C16608	eQTLGen	eQTLGen	European	2018	Whole blood	FAS	ENSG00000026103	-	NA	NA	0.000138	+	30312	34	-	eQTLGen_eQTL_EUR_2018
rs579459	rs579459	chr9:136154168	chr9:133278724	C	T	chr9:136138765	chr9:136138765	chr9:133263362	G	GCGCCCACCACTA	1	0.81767	0.99313	Gene expression	NCIT_C16608	GTEx	25954001	Unspecified	2015	Heart left ventricle	ABO	ENSG00000175164.9	-	0.2787	0.07184	0.0001382	+	272	1	-	GTEx-V7_eQTL_EUR_2017
rs579459	rs579459	chr9:136154168	chr9:133278724	C	T	chr9:136138765	chr9:136138765	chr9:133263362	G	GCGCCCACCACTA	1	0.81767	0.99313	Gene expression	NCIT_C16608	GTEx	25954001	Unspecified	2015	Colon transverse	SURF1	ENSG00000148290.5	-	-0.4142	0.1055	0.0001388	-	169	1	-	GTEx-V6p_eQTL_EUR_2016
rs579459	rs579459	chr9:136154168	chr9:133278724	C	T	chr9:136149399	chr9:136149399	chr9:133273983	A	G	1	0.82865	0.9932	Gene expression	NCIT_C16608	eQTLGen	eQTLGen	European	2018	Whole blood	ADARB1	ENSG00000197381	-	NA	NA	0.000139	+	31300	36	-	eQTLGen_eQTL_EUR_2018
rs579459	rs579459	chr9:136154168	chr9:133278724	C	T	rs579459	chr9:136154168	chr9:133278724	C	T	0	1	1	Gene expression	NCIT_C16608	GTEx	25954001	Unspecified	2015	Colon sigmoid	SURF1	ENSG00000148290.5	-	-0.2568	0.06601	0.0001445	-	203	1	-	GTEx-V7_eQTL_EUR_2017
rs579459	rs579459	chr9:136154168	chr9:133278724	C	T	rs651007	chr9:136153875	chr9:133278431	T	C	1	1	1	Gene expression	NCIT_C16608	GTEx	25954001	Unspecified	2015	Colon sigmoid	SURF1	ENSG00000148290.5	-	-0.2568	0.06601	0.0001445	-	203	1	-	GTEx-V7_eQTL_EUR_2017
rs579459	rs579459	chr9:136154168	chr9:133278724	C	T	rs495828	chr9:136154867	chr9:133279294	T	G	1	1	1	Gene expression	NCIT_C16608	GTEx	25954001	Unspecified	2015	Colon sigmoid	SURF1	ENSG00000148290.5	-	-0.2568	0.06601	0.0001445	-	203	1	-	GTEx-V7_eQTL_EUR_2017
rs579459	rs579459	chr9:136154168	chr9:133278724	C	T	chr9:136141870	chr9:136141870	chr9:133266456	T	C	1	0.82314	0.99316	Gene expression	NCIT_C16608	GTEx	25954001	Unspecified	2015	Artery tibial	SURF1	ENSG00000148290.5	-	-0.1783	0.04637	0.0001451	-	388	1	-	GTEx-V7_eQTL_EUR_2017
rs579459	rs579459	chr9:136154168	chr9:133278724	C	T	chr9:136149399	chr9:136149399	chr9:133273983	A	G	1	0.82865	0.9932	Gene expression	NCIT_C16608	GTEx	25954001	Unspecified	2015	Colon sigmoid	SURF1	ENSG00000148290.5	-	-0.2664	0.06853	0.0001464	-	203	1	-	GTEx-V7_eQTL_EUR_2017
rs579459	rs579459	chr9:136154168	chr9:133278724	C	T	rs532436	chr9:136149830	chr9:133274414	A	G	1	0.82865	0.9932	Gene expression	NCIT_C16608	GTEx	25954001	Unspecified	2015	Colon sigmoid	SURF1	ENSG00000148290.5	-	-0.2664	0.06853	0.0001464	-	203	1	-	GTEx-V7_eQTL_EUR_2017
rs579459	rs579459	chr9:136154168	chr9:133278724	C	T	chr9:136151579	chr9:136151579	chr9:133276163	T	TGGTGCAGGCGCAGGAAAAAATTGTGGCAATTCCTCA	1	0.82865	0.9932	Gene expression	NCIT_C16608	GTEx	25954001	Unspecified	2015	Colon sigmoid	SURF1	ENSG00000148290.5	-	-0.2664	0.06853	0.0001464	-	203	1	-	GTEx-V7_eQTL_EUR_2017
rs579459	rs579459	chr9:136154168	chr9:133278724	C	T	chr9:136138765	chr9:136138765	chr9:133263362	G	GCGCCCACCACTA	1	0.81767	0.99313	Gene expression	NCIT_C16608	GTEx	25954001	Unspecified	2015	Colon sigmoid	SURF1	ENSG00000148290.5	-	-0.2664	0.06853	0.0001464	-	203	1	-	GTEx-V7_eQTL_EUR_2017
rs579459	rs579459	chr9:136154168	chr9:133278724	C	T	rs8176643	chr9:136149709	chr9:133274293	A	AC	1	0.81767	0.99313	Gene expression	NCIT_C16608	GTEx	25954001	Unspecified	2015	Colon sigmoid	SURF1	ENSG00000148290.5	-	-0.2664	0.06853	0.0001464	-	203	1	-	GTEx-V7_eQTL_EUR_2017
rs579459	rs579459	chr9:136154168	chr9:133278724	C	T	rs115478735	chr9:136149711	chr9:133274295	T	A	1	0.81767	0.99313	Gene expression	NCIT_C16608	GTEx	25954001	Unspecified	2015	Colon sigmoid	SURF1	ENSG00000148290.5	-	-0.2664	0.06853	0.0001464	-	203	1	-	GTEx-V7_eQTL_EUR_2017
rs579459	rs579459	chr9:136154168	chr9:133278724	C	T	rs600038	chr9:136151806	chr9:133276354	C	T	1	0.99411	1	Gene expression	NCIT_C16608	GTEx	25954001	Unspecified	2015	Esophagus mucosa	ABO	ENSG00000175164.9	-	0.3131	0.08095	0.0001478	+	241	1	-	GTEx-V6p_eQTL_EUR_2016
rs579459	rs579459	chr9:136154168	chr9:133278724	C	T	chr9:136141870	chr9:136141870	chr9:133266456	T	C	1	0.82314	0.99316	Gene expression	NCIT_C16608	eQTLGen	eQTLGen	European	2018	Whole blood	RP11-430K21.2	ENSG00000224067	-	NA	NA	0.000148	-	7761	13	-	eQTLGen_eQTL_EUR_2018
rs579459	rs579459	chr9:136154168	chr9:133278724	C	T	chr9:136141870	chr9:136141870	chr9:133266456	T	C	1	0.82314	0.99316	Gene expression	NCIT_C16608	eQTLGen	eQTLGen	European	2018	Whole blood	IL4R	ENSG00000077238	-	NA	NA	0.000148	+	30847	34	-	eQTLGen_eQTL_EUR_2018
rs579459	rs579459	chr9:136154168	chr9:133278724	C	T	rs8176643	chr9:136149709	chr9:133274293	A	AC	1	0.81767	0.99313	Gene expression	NCIT_C16608	GTEx	25954001	Unspecified	2015	Brain spinal cord cervical c-1	SURF1	ENSG00000148290.5	-	-0.617	0.1524	0.000148	-	83	1	-	GTEx-V7_eQTL_EUR_2017
rs579459	rs579459	chr9:136154168	chr9:133278724	C	T	rs115478735	chr9:136149711	chr9:133274295	T	A	1	0.81767	0.99313	Gene expression	NCIT_C16608	GTEx	25954001	Unspecified	2015	Brain spinal cord cervical c-1	SURF1	ENSG00000148290.5	-	-0.617	0.1524	0.000148	-	83	1	-	GTEx-V7_eQTL_EUR_2017
rs579459	rs579459	chr9:136154168	chr9:133278724	C	T	rs579459	chr9:136154168	chr9:133278724	C	T	0	1	1	Gene expression	NCIT_C16608	Fairfax B	22446964	European	2012	B cells	SURF6	-	-	NA	NA	0.0001524	NA	288	1	-	eQTL_2017
rs579459	rs579459	chr9:136154168	chr9:133278724	C	T	rs532436	chr9:136149830	chr9:133274414	A	G	1	0.82865	0.9932	Gene expression	NCIT_C16608	eQTLGen	eQTLGen	European	2018	Whole blood	SURF2	ENSG00000148291	-	NA	NA	0.000154	-	9188	15	-	eQTLGen_eQTL_EUR_2018
rs579459	rs579459	chr9:136154168	chr9:133278724	C	T	chr9:136141870	chr9:136141870	chr9:133266456	T	C	1	0.82314	0.99316	Gene expression	NCIT_C16608	GTEx	25954001	Unspecified	2015	Liver	-	ENSG00000271875.1	-	0.7832	0.1965	0.0001549	+	97	1	-	GTEx-V6p_eQTL_EUR_2016
rs579459	rs579459	chr9:136154168	chr9:133278724	C	T	chr9:136141870	chr9:136141870	chr9:133266456	T	C	1	0.82314	0.99316	Gene expression	NCIT_C16608	eQTLGen	eQTLGen	European	2018	Whole blood	MPO	ENSG00000005381	-	NA	NA	0.000155	-	31061	35	-	eQTLGen_eQTL_EUR_2018
rs579459	rs579459	chr9:136154168	chr9:133278724	C	T	rs651007	chr9:136153875	chr9:133278431	T	C	1	1	1	Gene expression	NCIT_C16608	eQTLGen	eQTLGen	European	2018	Whole blood	ZKSCAN8	ENSG00000198315	-	NA	NA	0.000156	+	8269	14	-	eQTLGen_eQTL_EUR_2018
rs579459	rs579459	chr9:136154168	chr9:133278724	C	T	chr9:136149399	chr9:136149399	chr9:133273983	A	G	1	0.82865	0.9932	Gene expression	NCIT_C16608	GTEx	25954001	Unspecified	2015	Artery tibial	ABO	ENSG00000175164.9	-	0.2179	0.05698	0.0001573	+	388	1	-	GTEx-V7_eQTL_EUR_2017
rs579459	rs579459	chr9:136154168	chr9:133278724	C	T	rs651007	chr9:136153875	chr9:133278431	T	C	1	1	1	Gene expression	NCIT_C16608	eQTLGen	eQTLGen	European	2018	Whole blood	AC007390.5	ENSG00000218739	-	NA	NA	0.000158	-	5502	13	-	eQTLGen_eQTL_EUR_2018
rs579459	rs579459	chr9:136154168	chr9:133278724	C	T	chr9:136149399	chr9:136149399	chr9:133273983	A	G	1	0.82865	0.9932	Gene expression	NCIT_C16608	eQTLGen	eQTLGen	European	2018	Whole blood	SURF2	ENSG00000148291	-	NA	NA	0.000159	-	9188	15	-	eQTLGen_eQTL_EUR_2018
rs579459	rs579459	chr9:136154168	chr9:133278724	C	T	rs635634	chr9:136155000	chr9:133279427	T	C	1	0.83452	1	Gene expression	NCIT_C16608	eQTLGen	eQTLGen	European	2018	Whole blood	FAM101B	ENSG00000183688	-	NA	NA	0.00016	-	26110	34	-	eQTLGen_eQTL_EUR_2018
rs579459	rs579459	chr9:136154168	chr9:133278724	C	T	rs8176643	chr9:136149709	chr9:133274293	A	AC	1	0.81767	0.99313	Gene expression	NCIT_C16608	GTEx	25954001	Unspecified	2015	Whole blood	SURF1	ENSG00000148290.5	-	-0.1479	0.03872	0.0001627	-	338	1	-	GTEx-V6p_eQTL_EUR_2016
rs579459	rs579459	chr9:136154168	chr9:133278724	C	T	chr9:136149399	chr9:136149399	chr9:133273983	A	G	1	0.82865	0.9932	Gene expression	NCIT_C16608	eQTLGen	eQTLGen	European	2018	Whole blood	RP11-430K21.2	ENSG00000224067	-	NA	NA	0.000163	-	8269	14	-	eQTLGen_eQTL_EUR_2018
rs579459	rs579459	chr9:136154168	chr9:133278724	C	T	rs635634	chr9:136155000	chr9:133279427	T	C	1	0.83452	1	Gene expression	NCIT_C16608	eQTLGen	eQTLGen	European	2018	Whole blood	SCRN1	ENSG00000136193	-	NA	NA	0.000165	-	31185	35	-	eQTLGen_eQTL_EUR_2018
rs579459	rs579459	chr9:136154168	chr9:133278724	C	T	rs579459	chr9:136154168	chr9:133278724	C	T	0	1	1	Gene expression	NCIT_C16608	GTEx	25954001	Unspecified	2015	Adipose visceral omentum	ABO	ENSG00000175164.9	-	0.3509	0.09079	0.0001659	+	185	1	-	GTEx-V6p_eQTL_EUR_2016
rs579459	rs579459	chr9:136154168	chr9:133278724	C	T	rs649129	chr9:136154304	-	T	C	1	1	1	Gene expression	NCIT_C16608	GTEx	25954001	Unspecified	2015	Adipose visceral omentum	ABO	ENSG00000175164.9	-	0.3509	0.09079	0.0001659	+	185	1	-	GTEx-V6p_eQTL_EUR_2016
rs579459	rs579459	chr9:136154168	chr9:133278724	C	T	rs495828	chr9:136154867	chr9:133279294	T	G	1	1	1	Gene expression	NCIT_C16608	GTEx	25954001	Unspecified	2015	Adipose visceral omentum	ABO	ENSG00000175164.9	-	0.3509	0.09079	0.0001659	+	185	1	-	GTEx-V6p_eQTL_EUR_2016
rs579459	rs579459	chr9:136154168	chr9:133278724	C	T	rs8176643	chr9:136149709	chr9:133274293	A	AC	1	0.81767	0.99313	Gene expression	NCIT_C16608	GTEx	25954001	Unspecified	2015	Muscle skeletal	ABO	ENSG00000175164.9	-	0.2985	0.07859	0.0001676	+	491	1	-	GTEx-V7_eQTL_EUR_2017
rs579459	rs579459	chr9:136154168	chr9:133278724	C	T	rs115478735	chr9:136149711	chr9:133274295	T	A	1	0.81767	0.99313	Gene expression	NCIT_C16608	GTEx	25954001	Unspecified	2015	Muscle skeletal	ABO	ENSG00000175164.9	-	0.2985	0.07859	0.0001676	+	491	1	-	GTEx-V7_eQTL_EUR_2017
rs579459	rs579459	chr9:136154168	chr9:133278724	C	T	chr9:136141870	chr9:136141870	chr9:133266456	T	C	1	0.82314	0.99316	Gene expression	NCIT_C16608	GTEx	25954001	Unspecified	2015	Brain caudate basal ganglia	SURF1	ENSG00000148290.5	-	-0.4506	0.1161	0.0001683	-	144	1	-	GTEx-V7_eQTL_EUR_2017
rs579459	rs579459	chr9:136154168	chr9:133278724	C	T	rs635634	chr9:136155000	chr9:133279427	T	C	1	0.83452	1	Gene expression	NCIT_C16608	GTEx	25954001	Unspecified	2015	Colon transverse	SURF1	ENSG00000148290.5	-	-0.3486	0.09002	0.0001691	-	169	1	-	GTEx-V6p_eQTL_EUR_2016
rs579459	rs579459	chr9:136154168	chr9:133278724	C	T	chr9:136149399	chr9:136149399	chr9:133273983	A	G	1	0.82865	0.9932	Gene expression	NCIT_C16608	GTEx	25954001	Unspecified	2015	Colon transverse	SURF1	ENSG00000148290.5	-	-0.3486	0.09002	0.0001691	-	169	1	-	GTEx-V6p_eQTL_EUR_2016
rs579459	rs579459	chr9:136154168	chr9:133278724	C	T	rs532436	chr9:136149830	chr9:133274414	A	G	1	0.82865	0.9932	Gene expression	NCIT_C16608	GTEx	25954001	Unspecified	2015	Colon transverse	SURF1	ENSG00000148290.5	-	-0.3486	0.09002	0.0001691	-	169	1	-	GTEx-V6p_eQTL_EUR_2016
rs579459	rs579459	chr9:136154168	chr9:133278724	C	T	rs8176643	chr9:136149709	chr9:133274293	A	AC	1	0.81767	0.99313	Gene expression	NCIT_C16608	GTEx	25954001	Unspecified	2015	Brain putamen basal ganglia	SURF1	ENSG00000148290.5	-	-0.4664	0.1188	0.0001697	-	111	1	-	GTEx-V7_eQTL_EUR_2017
rs579459	rs579459	chr9:136154168	chr9:133278724	C	T	rs115478735	chr9:136149711	chr9:133274295	T	A	1	0.81767	0.99313	Gene expression	NCIT_C16608	GTEx	25954001	Unspecified	2015	Brain putamen basal ganglia	SURF1	ENSG00000148290.5	-	-0.4664	0.1188	0.0001697	-	111	1	-	GTEx-V7_eQTL_EUR_2017
rs579459	rs579459	chr9:136154168	chr9:133278724	C	T	rs495828	chr9:136154867	chr9:133279294	T	G	1	1	1	Gene expression	NCIT_C16608	GTEx	25954001	Unspecified	2015	Artery aorta	-	ENSG00000271875.1	-	0.3296	0.08563	0.0001709	+	197	1	-	GTEx-V6p_eQTL_EUR_2016
rs579459	rs579459	chr9:136154168	chr9:133278724	C	T	rs649129	chr9:136154304	-	T	C	1	1	1	Gene expression	NCIT_C16608	GTEx	25954001	Unspecified	2015	Artery aorta	-	ENSG00000271875.1	-	0.3295	0.08562	0.0001718	+	197	1	-	GTEx-V6p_eQTL_EUR_2016
rs579459	rs579459	chr9:136154168	chr9:133278724	C	T	rs579459	chr9:136154168	chr9:133278724	C	T	0	1	1	Gene expression	NCIT_C16608	GTEx	25954001	Unspecified	2015	Artery aorta	-	ENSG00000271875.1	-	0.3294	0.08562	0.000172	+	197	1	-	GTEx-V6p_eQTL_EUR_2016
rs579459	rs579459	chr9:136154168	chr9:133278724	C	T	chr9:136141870	chr9:136141870	chr9:133266456	T	C	1	0.82314	0.99316	Gene expression	NCIT_C16608	GTEx	25954001	Unspecified	2015	Testis	-	ENSG00000271875.1	-	0.3085	0.07955	0.000172	+	157	1	-	GTEx-V6p_eQTL_EUR_2016
rs579459	rs579459	chr9:136154168	chr9:133278724	C	T	chr9:136141870	chr9:136141870	chr9:133266456	T	C	1	0.82314	0.99316	Gene expression	NCIT_C16608	eQTLGen	eQTLGen	European	2018	Whole blood	PGLYRP1	ENSG00000008438	-	NA	NA	0.000172	-	31061	35	-	eQTLGen_eQTL_EUR_2018
rs579459	rs579459	chr9:136154168	chr9:133278724	C	T	rs579459	chr9:136154168	chr9:133278724	C	T	0	1	1	Gene expression	NCIT_C16608	GTEx	25954001	Unspecified	2015	Adipose visceral omentum	SURF1	ENSG00000148290.5	-	-0.1986	0.05212	0.0001722	-	313	1	-	GTEx-V7_eQTL_EUR_2017
rs579459	rs579459	chr9:136154168	chr9:133278724	C	T	rs651007	chr9:136153875	chr9:133278431	T	C	1	1	1	Gene expression	NCIT_C16608	GTEx	25954001	Unspecified	2015	Adipose visceral omentum	SURF1	ENSG00000148290.5	-	-0.1986	0.05212	0.0001722	-	313	1	-	GTEx-V7_eQTL_EUR_2017
rs579459	rs579459	chr9:136154168	chr9:133278724	C	T	rs532436	chr9:136149830	chr9:133274414	A	G	1	0.82865	0.9932	Gene expression	NCIT_C16608	GTEx	25954001	Unspecified	2015	Artery tibial	SURF1	ENSG00000148290.5	-	-0.1751	0.04609	0.0001737	-	388	1	-	GTEx-V7_eQTL_EUR_2017
rs579459	rs579459	chr9:136154168	chr9:133278724	C	T	chr9:136151579	chr9:136151579	chr9:133276163	T	TGGTGCAGGCGCAGGAAAAAATTGTGGCAATTCCTCA	1	0.82865	0.9932	Gene expression	NCIT_C16608	GTEx	25954001	Unspecified	2015	Artery tibial	SURF1	ENSG00000148290.5	-	-0.1751	0.04609	0.0001737	-	388	1	-	GTEx-V7_eQTL_EUR_2017
rs579459	rs579459	chr9:136154168	chr9:133278724	C	T	rs579459	chr9:136154168	chr9:133278724	C	T	0	1	1	Gene expression	NCIT_C16608	eQTLGen	eQTLGen	European	2018	Whole blood	DPP4	ENSG00000197635	-	NA	NA	0.000175	+	31300	36	-	eQTLGen_eQTL_EUR_2018
rs579459	rs579459	chr9:136154168	chr9:133278724	C	T	chr9:136138765	chr9:136138765	chr9:133263362	G	GCGCCCACCACTA	1	0.81767	0.99313	Gene expression	NCIT_C16608	GTEx	25954001	Unspecified	2015	Artery tibial	WDR5	ENSG00000196363.5	-	-0.178	0.04689	0.0001758	-	388	1	-	GTEx-V7_eQTL_EUR_2017
rs579459	rs579459	chr9:136154168	chr9:133278724	C	T	chr9:136138765	chr9:136138765	chr9:133263362	G	GCGCCCACCACTA	1	0.81767	0.99313	Gene expression	NCIT_C16608	GTEx	25954001	Unspecified	2015	Brain putamen basal ganglia	SURF1	ENSG00000148290.5	-	-0.4561	0.1165	0.0001761	-	111	1	-	GTEx-V7_eQTL_EUR_2017
rs579459	rs579459	chr9:136154168	chr9:133278724	C	T	rs8176643	chr9:136149709	chr9:133274293	A	AC	1	0.81767	0.99313	Gene expression	NCIT_C16608	GTEx	25954001	Unspecified	2015	Vagina	-	ENSG00000271875.1	-	0.5429	0.1354	0.0001765	+	79	1	-	GTEx-V6p_eQTL_EUR_2016
rs579459	rs579459	chr9:136154168	chr9:133278724	C	T	rs635634	chr9:136155000	chr9:133279427	T	C	1	0.83452	1	Gene expression	NCIT_C16608	eQTLGen	eQTLGen	European	2018	Whole blood	SURF2	ENSG00000148291	-	NA	NA	0.000179	-	9188	15	-	eQTLGen_eQTL_EUR_2018
rs579459	rs579459	chr9:136154168	chr9:133278724	C	T	rs579459	chr9:136154168	chr9:133278724	C	T	0	1	1	Gene expression	NCIT_C16608	Fehrmann	21829388	European	2011	Blood	SURF6	-	-	NA	NA	0.00018	NA	1469	1	-	GRASP
rs579459	rs579459	chr9:136154168	chr9:133278724	C	T	rs495828	chr9:136154867	chr9:133279294	T	G	1	1	1	Gene expression	NCIT_C16608	Fehrmann	21829388	European	2011	Blood	SURF6	-	-	NA	NA	0.00018	NA	1469	1	-	GRASP
rs579459	rs579459	chr9:136154168	chr9:133278724	C	T	chr9:136141870	chr9:136141870	chr9:133266456	T	C	1	0.82314	0.99316	Gene expression	NCIT_C16608	eQTLGen	eQTLGen	European	2018	Whole blood	CDA	ENSG00000158825	-	NA	NA	0.000181	-	31061	35	-	eQTLGen_eQTL_EUR_2018
rs579459	rs579459	chr9:136154168	chr9:133278724	C	T	rs579459	chr9:136154168	chr9:133278724	C	T	0	1	1	Gene expression	NCIT_C16608	eQTLGen	eQTLGen	European	2018	Whole blood	AC007390.5	ENSG00000218739	-	NA	NA	0.000182	-	5502	13	-	eQTLGen_eQTL_EUR_2018
rs579459	rs579459	chr9:136154168	chr9:133278724	C	T	rs635634	chr9:136155000	chr9:133279427	T	C	1	0.83452	1	Gene expression	NCIT_C16608	GTEx	25954001	Unspecified	2015	Breast mammary tissue	SURF1	ENSG00000148290.5	-	-0.2211	0.05798	0.0001826	-	251	1	-	GTEx-V7_eQTL_EUR_2017
rs579459	rs579459	chr9:136154168	chr9:133278724	C	T	chr9:136149399	chr9:136149399	chr9:133273983	A	G	1	0.82865	0.9932	Gene expression	NCIT_C16608	eQTLGen	eQTLGen	European	2018	Whole blood	DGUOK-AS1	ENSG00000237883	-	NA	NA	0.000183	-	5502	13	-	eQTLGen_eQTL_EUR_2018
rs579459	rs579459	chr9:136154168	chr9:133278724	C	T	rs651007	chr9:136153875	chr9:133278431	T	C	1	1	1	Gene expression	NCIT_C16608	GTEx	25954001	Unspecified	2015	Uterus	-	ENSG00000271875.1	-	0.6923	0.1711	0.000184	+	70	1	-	GTEx-V6p_eQTL_EUR_2016
rs579459	rs579459	chr9:136154168	chr9:133278724	C	T	chr9:136141870	chr9:136141870	chr9:133266456	T	C	1	0.82314	0.99316	Gene expression	NCIT_C16608	GTEx	25954001	Unspecified	2015	Vagina	ABO	ENSG00000175164.9	-	0.4564	0.1166	0.000184	+	106	1	-	GTEx-V7_eQTL_EUR_2017
rs579459	rs579459	chr9:136154168	chr9:133278724	C	T	rs495828	chr9:136154867	chr9:133279294	T	G	1	1	1	Gene expression	NCIT_C16608	eQTLGen	eQTLGen	European	2018	Whole blood	ZKSCAN8	ENSG00000198315	-	NA	NA	0.000185	+	8269	14	-	eQTLGen_eQTL_EUR_2018
rs579459	rs579459	chr9:136154168	chr9:133278724	C	T	rs635634	chr9:136155000	chr9:133279427	T	C	1	0.83452	1	Gene expression	NCIT_C16608	eQTLGen	eQTLGen	European	2018	Whole blood	RP11-430K21.2	ENSG00000224067	-	NA	NA	0.000185	-	8269	14	-	eQTLGen_eQTL_EUR_2018
rs579459	rs579459	chr9:136154168	chr9:133278724	C	T	rs579459	chr9:136154168	chr9:133278724	C	T	0	1	1	Gene expression	NCIT_C16608	GTEx	25954001	Unspecified	2015	Uterus	-	ENSG00000271875.1	-	0.691	0.1709	0.0001856	+	70	1	-	GTEx-V6p_eQTL_EUR_2016
rs579459	rs579459	chr9:136154168	chr9:133278724	C	T	rs649129	chr9:136154304	-	T	C	1	1	1	Gene expression	NCIT_C16608	GTEx	25954001	Unspecified	2015	Uterus	-	ENSG00000271875.1	-	0.691	0.1709	0.0001856	+	70	1	-	GTEx-V6p_eQTL_EUR_2016
rs579459	rs579459	chr9:136154168	chr9:133278724	C	T	rs495828	chr9:136154867	chr9:133279294	T	G	1	1	1	Gene expression	NCIT_C16608	GTEx	25954001	Unspecified	2015	Uterus	-	ENSG00000271875.1	-	0.691	0.1709	0.0001856	+	70	1	-	GTEx-V6p_eQTL_EUR_2016
rs579459	rs579459	chr9:136154168	chr9:133278724	C	T	rs600038	chr9:136151806	chr9:133276354	C	T	1	0.99411	1	Gene expression	NCIT_C16608	GTEx	25954001	Unspecified	2015	Uterus	-	ENSG00000271875.1	-	0.691	0.1709	0.0001856	+	70	1	-	GTEx-V6p_eQTL_EUR_2016
rs579459	rs579459	chr9:136154168	chr9:133278724	C	T	rs635634	chr9:136155000	chr9:133279427	T	C	1	0.83452	1	Gene expression	NCIT_C16608	eQTLGen	eQTLGen	European	2018	Whole blood	FAS	ENSG00000026103	-	NA	NA	0.000186	+	30436	34	-	eQTLGen_eQTL_EUR_2018
rs579459	rs579459	chr9:136154168	chr9:133278724	C	T	rs635634	chr9:136155000	chr9:133279427	T	C	1	0.83452	1	Gene expression	NCIT_C16608	GTEx	25954001	Unspecified	2015	Pancreas	-	ENSG00000271875.1	-	0.6016	0.1557	0.0001869	+	149	1	-	GTEx-V6p_eQTL_EUR_2016
rs579459	rs579459	chr9:136154168	chr9:133278724	C	T	chr9:136149399	chr9:136149399	chr9:133273983	A	G	1	0.82865	0.9932	Gene expression	NCIT_C16608	GTEx	25954001	Unspecified	2015	Pancreas	-	ENSG00000271875.1	-	0.6016	0.1557	0.0001869	+	149	1	-	GTEx-V6p_eQTL_EUR_2016
rs579459	rs579459	chr9:136154168	chr9:133278724	C	T	rs532436	chr9:136149830	chr9:133274414	A	G	1	0.82865	0.9932	Gene expression	NCIT_C16608	GTEx	25954001	Unspecified	2015	Pancreas	-	ENSG00000271875.1	-	0.6016	0.1557	0.0001869	+	149	1	-	GTEx-V6p_eQTL_EUR_2016
rs579459	rs579459	chr9:136154168	chr9:133278724	C	T	rs651007	chr9:136153875	chr9:133278431	T	C	1	1	1	Gene expression	NCIT_C16608	GTEx	25954001	Unspecified	2015	Artery aorta	-	ENSG00000271875.1	-	0.3278	0.08572	0.0001874	+	197	1	-	GTEx-V6p_eQTL_EUR_2016
rs579459	rs579459	chr9:136154168	chr9:133278724	C	T	rs635634	chr9:136155000	chr9:133279427	T	C	1	0.83452	1	Gene expression	NCIT_C16608	GTEx	25954001	Unspecified	2015	Brain caudate basal ganglia	SURF1	ENSG00000148290.5	-	-0.4441	0.1153	0.0001875	-	144	1	-	GTEx-V7_eQTL_EUR_2017
rs579459	rs579459	chr9:136154168	chr9:133278724	C	T	chr9:136149399	chr9:136149399	chr9:133273983	A	G	1	0.82865	0.9932	Gene expression	NCIT_C16608	GTEx	25954001	Unspecified	2015	Brain caudate basal ganglia	SURF1	ENSG00000148290.5	-	-0.4441	0.1153	0.0001875	-	144	1	-	GTEx-V7_eQTL_EUR_2017
rs579459	rs579459	chr9:136154168	chr9:133278724	C	T	rs532436	chr9:136149830	chr9:133274414	A	G	1	0.82865	0.9932	Gene expression	NCIT_C16608	GTEx	25954001	Unspecified	2015	Brain caudate basal ganglia	SURF1	ENSG00000148290.5	-	-0.4441	0.1153	0.0001875	-	144	1	-	GTEx-V7_eQTL_EUR_2017
rs579459	rs579459	chr9:136154168	chr9:133278724	C	T	chr9:136151579	chr9:136151579	chr9:133276163	T	TGGTGCAGGCGCAGGAAAAAATTGTGGCAATTCCTCA	1	0.82865	0.9932	Gene expression	NCIT_C16608	GTEx	25954001	Unspecified	2015	Brain caudate basal ganglia	SURF1	ENSG00000148290.5	-	-0.4441	0.1153	0.0001875	-	144	1	-	GTEx-V7_eQTL_EUR_2017
rs579459	rs579459	chr9:136154168	chr9:133278724	C	T	chr9:136149399	chr9:136149399	chr9:133273983	A	G	1	0.82865	0.9932	Gene expression	NCIT_C16608	eQTLGen	eQTLGen	European	2018	Whole blood	CPSF1	ENSG00000071894	-	NA	NA	0.000188	+	14263	16	-	eQTLGen_eQTL_EUR_2018
rs579459	rs579459	chr9:136154168	chr9:133278724	C	T	rs495828	chr9:136154867	chr9:133279294	T	G	1	1	1	Gene expression	NCIT_C16608	GTEx	25954001	Unspecified	2015	Lung	SURF1	ENSG00000148290.5	-	-0.1599	0.04232	0.0001888	-	383	1	-	GTEx-V7_eQTL_EUR_2017
rs579459	rs579459	chr9:136154168	chr9:133278724	C	T	chr9:136141870	chr9:136141870	chr9:133266456	T	C	1	0.82314	0.99316	Gene expression	NCIT_C16608	eQTLGen	eQTLGen	European	2018	Whole blood	PTPN12	ENSG00000127947	-	NA	NA	0.00019	+	30847	34	-	eQTLGen_eQTL_EUR_2018
rs579459	rs579459	chr9:136154168	chr9:133278724	C	T	chr9:136149399	chr9:136149399	chr9:133273983	A	G	1	0.82865	0.9932	Gene expression	NCIT_C16608	GTEx	25954001	Unspecified	2015	Stomach	GTF3C4	ENSG00000125484.7	-	0.1626	0.04276	0.0001903	+	237	1	-	GTEx-V7_eQTL_EUR_2017
rs579459	rs579459	chr9:136154168	chr9:133278724	C	T	rs532436	chr9:136149830	chr9:133274414	A	G	1	0.82865	0.9932	Gene expression	NCIT_C16608	GTEx	25954001	Unspecified	2015	Stomach	GTF3C4	ENSG00000125484.7	-	0.1626	0.04276	0.0001903	+	237	1	-	GTEx-V7_eQTL_EUR_2017
rs579459	rs579459	chr9:136154168	chr9:133278724	C	T	chr9:136151579	chr9:136151579	chr9:133276163	T	TGGTGCAGGCGCAGGAAAAAATTGTGGCAATTCCTCA	1	0.82865	0.9932	Gene expression	NCIT_C16608	GTEx	25954001	Unspecified	2015	Stomach	GTF3C4	ENSG00000125484.7	-	0.1626	0.04276	0.0001903	+	237	1	-	GTEx-V7_eQTL_EUR_2017
rs579459	rs579459	chr9:136154168	chr9:133278724	C	T	chr9:136149399	chr9:136149399	chr9:133273983	A	G	1	0.82865	0.9932	Gene expression	NCIT_C16608	eQTLGen	eQTLGen	European	2018	Whole blood	FAS	ENSG00000026103	-	NA	NA	0.000191	+	30551	35	-	eQTLGen_eQTL_EUR_2018
rs579459	rs579459	chr9:136154168	chr9:133278724	C	T	chr9:136149399	chr9:136149399	chr9:133273983	A	G	1	0.82865	0.9932	Gene expression	NCIT_C16608	eQTLGen	eQTLGen	European	2018	Whole blood	IL4R	ENSG00000077238	-	NA	NA	0.000193	+	31086	35	-	eQTLGen_eQTL_EUR_2018
rs579459	rs579459	chr9:136154168	chr9:133278724	C	T	rs600038	chr9:136151806	chr9:133276354	C	T	1	0.99411	1	Gene expression	NCIT_C16608	GTEx	25954001	Unspecified	2015	Heart atrial appendage	SURF1	ENSG00000148290.5	-	-0.3729	0.09701	0.0001933	-	159	1	-	GTEx-V6p_eQTL_EUR_2016
rs579459	rs579459	chr9:136154168	chr9:133278724	C	T	rs8176643	chr9:136149709	chr9:133274293	A	AC	1	0.81767	0.99313	Gene expression	NCIT_C16608	GTEx	25954001	Unspecified	2015	Esophagus mucosa	SURF1	ENSG00000148290.5	-	-0.2472	0.06552	0.0001955	-	358	1	-	GTEx-V7_eQTL_EUR_2017
rs579459	rs579459	chr9:136154168	chr9:133278724	C	T	rs115478735	chr9:136149711	chr9:133274295	T	A	1	0.81767	0.99313	Gene expression	NCIT_C16608	GTEx	25954001	Unspecified	2015	Esophagus mucosa	SURF1	ENSG00000148290.5	-	-0.2472	0.06552	0.0001955	-	358	1	-	GTEx-V7_eQTL_EUR_2017
rs579459	rs579459	chr9:136154168	chr9:133278724	C	T	rs635634	chr9:136155000	chr9:133279427	T	C	1	0.83452	1	Gene expression	NCIT_C16608	GTEx	25954001	Unspecified	2015	Brain putamen basal ganglia	SURF1	ENSG00000148290.5	-	-0.4541	0.1169	0.0001971	-	111	1	-	GTEx-V7_eQTL_EUR_2017
rs579459	rs579459	chr9:136154168	chr9:133278724	C	T	chr9:136149399	chr9:136149399	chr9:133273983	A	G	1	0.82865	0.9932	Gene expression	NCIT_C16608	GTEx	25954001	Unspecified	2015	Brain putamen basal ganglia	SURF1	ENSG00000148290.5	-	-0.4541	0.1169	0.0001971	-	111	1	-	GTEx-V7_eQTL_EUR_2017
rs579459	rs579459	chr9:136154168	chr9:133278724	C	T	rs532436	chr9:136149830	chr9:133274414	A	G	1	0.82865	0.9932	Gene expression	NCIT_C16608	GTEx	25954001	Unspecified	2015	Brain putamen basal ganglia	SURF1	ENSG00000148290.5	-	-0.4541	0.1169	0.0001971	-	111	1	-	GTEx-V7_eQTL_EUR_2017
rs579459	rs579459	chr9:136154168	chr9:133278724	C	T	chr9:136151579	chr9:136151579	chr9:133276163	T	TGGTGCAGGCGCAGGAAAAAATTGTGGCAATTCCTCA	1	0.82865	0.9932	Gene expression	NCIT_C16608	GTEx	25954001	Unspecified	2015	Brain putamen basal ganglia	SURF1	ENSG00000148290.5	-	-0.4541	0.1169	0.0001971	-	111	1	-	GTEx-V7_eQTL_EUR_2017
rs579459	rs579459	chr9:136154168	chr9:133278724	C	T	chr9:136138765	chr9:136138765	chr9:133263362	G	GCGCCCACCACTA	1	0.81767	0.99313	Gene expression	NCIT_C16608	GTEx	25954001	Unspecified	2015	Spleen	-	ENSG00000271875.1	-	0.8866	0.2252	0.0001988	+	89	1	-	GTEx-V6p_eQTL_EUR_2016
rs579459	rs579459	chr9:136154168	chr9:133278724	C	T	chr9:136149399	chr9:136149399	chr9:133273983	A	G	1	0.82865	0.9932	Gene expression	NCIT_C16608	eQTLGen	eQTLGen	European	2018	Whole blood	AC010883.5	ENSG00000234936	-	NA	NA	0.0002	-	5502	13	-	eQTLGen_eQTL_EUR_2018
rs579459	rs579459	chr9:136154168	chr9:133278724	C	T	chr9:136149399	chr9:136149399	chr9:133273983	A	G	1	0.82865	0.9932	Gene expression	NCIT_C16608	GTEx	25954001	Unspecified	2015	Artery aorta	SURF1	ENSG00000148290.5	-	-0.2458	0.06496	0.0002006	-	267	1	-	GTEx-V7_eQTL_EUR_2017
rs579459	rs579459	chr9:136154168	chr9:133278724	C	T	rs579459	chr9:136154168	chr9:133278724	C	T	0	1	1	Gene expression	NCIT_C16608	eQTLGen	eQTLGen	European	2018	Whole blood	FAS	ENSG00000026103	-	NA	NA	0.000202	+	30551	35	-	eQTLGen_eQTL_EUR_2018
rs579459	rs579459	chr9:136154168	chr9:133278724	C	T	rs635634	chr9:136155000	chr9:133279427	T	C	1	0.83452	1	Gene expression	NCIT_C16608	GTEx	25954001	Unspecified	2015	Brain cerebellar hemisphere	SURF1	ENSG00000148290.5	-	-0.385	0.09989	0.0002027	-	125	1	-	GTEx-V7_eQTL_EUR_2017
rs579459	rs579459	chr9:136154168	chr9:133278724	C	T	chr9:136149399	chr9:136149399	chr9:133273983	A	G	1	0.82865	0.9932	Gene expression	NCIT_C16608	GTEx	25954001	Unspecified	2015	Brain cerebellar hemisphere	SURF1	ENSG00000148290.5	-	-0.385	0.09989	0.0002027	-	125	1	-	GTEx-V7_eQTL_EUR_2017
rs579459	rs579459	chr9:136154168	chr9:133278724	C	T	rs532436	chr9:136149830	chr9:133274414	A	G	1	0.82865	0.9932	Gene expression	NCIT_C16608	GTEx	25954001	Unspecified	2015	Brain cerebellar hemisphere	SURF1	ENSG00000148290.5	-	-0.385	0.09989	0.0002027	-	125	1	-	GTEx-V7_eQTL_EUR_2017
rs579459	rs579459	chr9:136154168	chr9:133278724	C	T	chr9:136151579	chr9:136151579	chr9:133276163	T	TGGTGCAGGCGCAGGAAAAAATTGTGGCAATTCCTCA	1	0.82865	0.9932	Gene expression	NCIT_C16608	GTEx	25954001	Unspecified	2015	Brain cerebellar hemisphere	SURF1	ENSG00000148290.5	-	-0.385	0.09989	0.0002027	-	125	1	-	GTEx-V7_eQTL_EUR_2017
rs579459	rs579459	chr9:136154168	chr9:133278724	C	T	chr9:136141870	chr9:136141870	chr9:133266456	T	C	1	0.82314	0.99316	Gene expression	NCIT_C16608	GTEx	25954001	Unspecified	2015	Breast mammary tissue	SURF1	ENSG00000148290.5	-	-0.2267	0.05991	0.0002038	-	251	1	-	GTEx-V7_eQTL_EUR_2017
rs579459	rs579459	chr9:136154168	chr9:133278724	C	T	rs579459	chr9:136154168	chr9:133278724	C	T	0	1	1	Gene expression	NCIT_C16608	eQTLGen	eQTLGen	European	2018	Whole blood	CPSF1	ENSG00000071894	-	NA	NA	0.000206	+	14263	16	-	eQTLGen_eQTL_EUR_2018
rs579459	rs579459	chr9:136154168	chr9:133278724	C	T	rs579459	chr9:136154168	chr9:133278724	C	T	0	1	1	Gene expression	NCIT_C16608	Fairfax B	24604202	European	2014	Blood	SURF6	-	-	NA	NA	0.000208	NA	432	1	-	eQTL_2017
rs579459	rs579459	chr9:136154168	chr9:133278724	C	T	chr9:136149399	chr9:136149399	chr9:133273983	A	G	1	0.82865	0.9932	Gene expression	NCIT_C16608	eQTLGen	eQTLGen	European	2018	Whole blood	FAM101B	ENSG00000183688	-	NA	NA	0.000209	-	26225	35	-	eQTLGen_eQTL_EUR_2018
rs579459	rs579459	chr9:136154168	chr9:133278724	C	T	chr9:136141870	chr9:136141870	chr9:133266456	T	C	1	0.82314	0.99316	Gene expression	NCIT_C16608	eQTLGen	eQTLGen	European	2018	Whole blood	P2RX4	ENSG00000135124	-	NA	NA	0.000209	+	31061	35	-	eQTLGen_eQTL_EUR_2018
rs579459	rs579459	chr9:136154168	chr9:133278724	C	T	rs8176643	chr9:136149709	chr9:133274293	A	AC	1	0.81767	0.99313	Gene expression	NCIT_C16608	GTEx	25954001	Unspecified	2015	Muscle skeletal	SURF1	ENSG00000148290.5	-	-0.2568	0.06845	0.0002091	-	361	1	-	GTEx-V6p_eQTL_EUR_2016
rs579459	rs579459	chr9:136154168	chr9:133278724	C	T	rs579459	chr9:136154168	chr9:133278724	C	T	0	1	1	Gene expression	NCIT_C16608	eQTLGen	eQTLGen	European	2018	Whole blood	ZKSCAN8	ENSG00000198315	-	NA	NA	0.00021	+	8269	14	-	eQTLGen_eQTL_EUR_2018
rs579459	rs579459	chr9:136154168	chr9:133278724	C	T	rs651007	chr9:136153875	chr9:133278431	T	C	1	1	1	Gene expression	NCIT_C16608	eQTLGen	eQTLGen	European	2018	Whole blood	CPSF1	ENSG00000071894	-	NA	NA	0.00021	+	14263	16	-	eQTLGen_eQTL_EUR_2018
rs579459	rs579459	chr9:136154168	chr9:133278724	C	T	chr9:136141870	chr9:136141870	chr9:133266456	T	C	1	0.82314	0.99316	Gene expression	NCIT_C16608	eQTLGen	eQTLGen	European	2018	Whole blood	AC007390.5	ENSG00000218739	-	NA	NA	0.000211	-	4994	12	-	eQTLGen_eQTL_EUR_2018
rs579459	rs579459	chr9:136154168	chr9:133278724	C	T	rs635634	chr9:136155000	chr9:133279427	T	C	1	0.83452	1	Gene expression	NCIT_C16608	eQTLGen	eQTLGen	European	2018	Whole blood	LTF	ENSG00000012223	-	NA	NA	0.000212	-	31185	35	-	eQTLGen_eQTL_EUR_2018
rs579459	rs579459	chr9:136154168	chr9:133278724	C	T	chr9:136138765	chr9:136138765	chr9:133263362	G	GCGCCCACCACTA	1	0.81767	0.99313	Gene expression	NCIT_C16608	GTEx	25954001	Unspecified	2015	Brain cerebellar hemisphere	SURF1	ENSG00000148290.5	-	-0.3837	0.09992	0.0002127	-	125	1	-	GTEx-V7_eQTL_EUR_2017
rs579459	rs579459	chr9:136154168	chr9:133278724	C	T	rs579459	chr9:136154168	chr9:133278724	C	T	0	1	1	Gene expression	NCIT_C16608	GTEx	25954001	Unspecified	2015	Vagina	ABO	ENSG00000175164.9	-	0.4158	0.1075	0.0002147	+	106	1	-	GTEx-V7_eQTL_EUR_2017
rs579459	rs579459	chr9:136154168	chr9:133278724	C	T	rs651007	chr9:136153875	chr9:133278431	T	C	1	1	1	Gene expression	NCIT_C16608	GTEx	25954001	Unspecified	2015	Vagina	ABO	ENSG00000175164.9	-	0.4158	0.1075	0.0002147	+	106	1	-	GTEx-V7_eQTL_EUR_2017
rs579459	rs579459	chr9:136154168	chr9:133278724	C	T	rs495828	chr9:136154867	chr9:133279294	T	G	1	1	1	Gene expression	NCIT_C16608	GTEx	25954001	Unspecified	2015	Vagina	ABO	ENSG00000175164.9	-	0.4158	0.1075	0.0002147	+	106	1	-	GTEx-V7_eQTL_EUR_2017
rs579459	rs579459	chr9:136154168	chr9:133278724	C	T	rs600038	chr9:136151806	chr9:133276354	C	T	1	0.99411	1	Gene expression	NCIT_C16608	GTEx	25954001	Unspecified	2015	Vagina	ABO	ENSG00000175164.9	-	0.4158	0.1075	0.0002147	+	106	1	-	GTEx-V7_eQTL_EUR_2017
rs579459	rs579459	chr9:136154168	chr9:133278724	C	T	rs651007	chr9:136153875	chr9:133278431	T	C	1	1	1	Gene expression	NCIT_C16608	eQTLGen	eQTLGen	European	2018	Whole blood	DPP4	ENSG00000197635	-	NA	NA	0.000215	+	31185	35	-	eQTLGen_eQTL_EUR_2018
rs579459	rs579459	chr9:136154168	chr9:133278724	C	T	chr9:136141870	chr9:136141870	chr9:133266456	T	C	1	0.82314	0.99316	Gene expression	NCIT_C16608	eQTLGen	eQTLGen	European	2018	Whole blood	RP11-196G18.3	ENSG00000233030	-	NA	NA	0.000215	+	10069	13	-	eQTLGen_eQTL_EUR_2018
rs579459	rs579459	chr9:136154168	chr9:133278724	C	T	rs579459	chr9:136154168	chr9:133278724	C	T	0	1	1	Gene expression	NCIT_C16608	eQTLGen	eQTLGen	European	2018	Whole blood	SERPINB10	ENSG00000242550	-	NA	NA	0.000216	-	31086	35	-	eQTLGen_eQTL_EUR_2018
rs579459	rs579459	chr9:136154168	chr9:133278724	C	T	rs635634	chr9:136155000	chr9:133279427	T	C	1	0.83452	1	Gene expression	NCIT_C16608	eQTLGen	eQTLGen	European	2018	Whole blood	PAPD7	ENSG00000112941	-	NA	NA	0.000217	+	31185	35	-	eQTLGen_eQTL_EUR_2018
rs579459	rs579459	chr9:136154168	chr9:133278724	C	T	rs651007	chr9:136153875	chr9:133278431	T	C	1	1	1	Gene expression	NCIT_C16608	eQTLGen	eQTLGen	European	2018	Whole blood	CFL1P1	ENSG00000223820	-	NA	NA	0.000218	+	5502	13	-	eQTLGen_eQTL_EUR_2018
rs579459	rs579459	chr9:136154168	chr9:133278724	C	T	chr9:136138765	chr9:136138765	chr9:133263362	G	GCGCCCACCACTA	1	0.81767	0.99313	Gene expression	NCIT_C16608	GTEx	25954001	Unspecified	2015	Esophagus mucosa	DBH-AS1	ENSG00000225756.1	-	-0.4189	0.1113	0.0002204	-	241	1	-	GTEx-V6p_eQTL_EUR_2016
rs579459	rs579459	chr9:136154168	chr9:133278724	C	T	chr9:136141870	chr9:136141870	chr9:133266456	T	C	1	0.82314	0.99316	Gene expression	NCIT_C16608	GTEx	25954001	Unspecified	2015	Brain cerebellar hemisphere	SURF1	ENSG00000148290.5	-	-0.3847	0.1005	0.0002218	-	125	1	-	GTEx-V7_eQTL_EUR_2017
rs579459	rs579459	chr9:136154168	chr9:133278724	C	T	rs635634	chr9:136155000	chr9:133279427	T	C	1	0.83452	1	Gene expression	NCIT_C16608	eQTLGen	eQTLGen	European	2018	Whole blood	ADARB1	ENSG00000197381	-	NA	NA	0.000222	+	31185	35	-	eQTLGen_eQTL_EUR_2018
rs579459	rs579459	chr9:136154168	chr9:133278724	C	T	chr9:136141870	chr9:136141870	chr9:133266456	T	C	1	0.82314	0.99316	Gene expression	NCIT_C16608	eQTLGen	eQTLGen	European	2018	Whole blood	PIGV	ENSG00000060642	-	NA	NA	0.000224	+	31061	35	-	eQTLGen_eQTL_EUR_2018
rs579459	rs579459	chr9:136154168	chr9:133278724	C	T	chr9:136138765	chr9:136138765	chr9:133263362	G	GCGCCCACCACTA	1	0.81767	0.99313	Gene expression	NCIT_C16608	GTEx	25954001	Unspecified	2015	Brain caudate basal ganglia	SURF1	ENSG00000148290.5	-	-0.4384	0.1154	0.000227	-	144	1	-	GTEx-V7_eQTL_EUR_2017
rs579459	rs579459	chr9:136154168	chr9:133278724	C	T	rs495828	chr9:136154867	chr9:133279294	T	G	1	1	1	Gene expression	NCIT_C16608	eQTLGen	eQTLGen	European	2018	Whole blood	CPSF1	ENSG00000071894	-	NA	NA	0.000228	+	14263	16	-	eQTLGen_eQTL_EUR_2018
rs579459	rs579459	chr9:136154168	chr9:133278724	C	T	rs495828	chr9:136154867	chr9:133279294	T	G	1	1	1	Gene expression	NCIT_C16608	Westra H	24013639	European	2013	Peripheral blood	SURF4	-	3370048	NA	NA	0.0002285	NA	5311	1	-	Westra-H_eQTL_EUR_2013
rs579459	rs579459	chr9:136154168	chr9:133278724	C	T	rs579459	chr9:136154168	chr9:133278724	C	T	0	1	1	Gene expression	NCIT_C16608	GTEx	25954001	Unspecified	2015	Skin sun exposed lower leg	SURF1	ENSG00000148290.5	-	-0.257	0.06879	0.0002304	-	302	1	-	GTEx-V6p_eQTL_EUR_2016
rs579459	rs579459	chr9:136154168	chr9:133278724	C	T	rs649129	chr9:136154304	-	T	C	1	1	1	Gene expression	NCIT_C16608	GTEx	25954001	Unspecified	2015	Skin sun exposed lower leg	SURF1	ENSG00000148290.5	-	-0.257	0.06879	0.0002304	-	302	1	-	GTEx-V6p_eQTL_EUR_2016
rs579459	rs579459	chr9:136154168	chr9:133278724	C	T	rs495828	chr9:136154867	chr9:133279294	T	G	1	1	1	Gene expression	NCIT_C16608	GTEx	25954001	Unspecified	2015	Skin sun exposed lower leg	SURF1	ENSG00000148290.5	-	-0.257	0.06879	0.0002304	-	302	1	-	GTEx-V6p_eQTL_EUR_2016
rs579459	rs579459	chr9:136154168	chr9:133278724	C	T	chr9:136141870	chr9:136141870	chr9:133266456	T	C	1	0.82314	0.99316	Gene expression	NCIT_C16608	eQTLGen	eQTLGen	European	2018	Whole blood	PGD	ENSG00000142657	-	NA	NA	0.000232	-	13755	15	-	eQTLGen_eQTL_EUR_2018
rs579459	rs579459	chr9:136154168	chr9:133278724	C	T	rs635634	chr9:136155000	chr9:133279427	T	C	1	0.83452	1	Gene expression	NCIT_C16608	eQTLGen	eQTLGen	European	2018	Whole blood	AC010883.5	ENSG00000234936	-	NA	NA	0.000235	-	5502	13	-	eQTLGen_eQTL_EUR_2018
rs579459	rs579459	chr9:136154168	chr9:133278724	C	T	rs635634	chr9:136155000	chr9:133279427	T	C	1	0.83452	1	Gene expression	NCIT_C16608	GTEx	25954001	Unspecified	2015	Colon sigmoid	SURF1	ENSG00000148290.5	-	-0.2591	0.06891	0.0002353	-	203	1	-	GTEx-V7_eQTL_EUR_2017
rs579459	rs579459	chr9:136154168	chr9:133278724	C	T	rs495828	chr9:136154867	chr9:133279294	T	G	1	1	1	Gene expression	NCIT_C16608	eQTLGen	eQTLGen	European	2018	Whole blood	KLF7-IT1	ENSG00000237892	-	NA	NA	0.000236	-	4169	10	-	eQTLGen_eQTL_EUR_2018
rs579459	rs579459	chr9:136154168	chr9:133278724	C	T	chr9:136138765	chr9:136138765	chr9:133263362	G	GCGCCCACCACTA	1	0.81767	0.99313	Gene expression	NCIT_C16608	GTEx	25954001	Unspecified	2015	Ovary	LINC00094	ENSG00000235106.4	-	-0.4202	0.1079	0.0002367	-	85	1	-	GTEx-V6p_eQTL_EUR_2016
rs579459	rs579459	chr9:136154168	chr9:133278724	C	T	rs651007	chr9:136153875	chr9:133278431	T	C	1	1	1	Gene expression	NCIT_C16608	GTEx	25954001	Unspecified	2015	Esophagus mucosa	ABO	ENSG00000175164.9	-	0.3047	0.08155	0.0002419	+	241	1	-	GTEx-V6p_eQTL_EUR_2016
rs579459	rs579459	chr9:136154168	chr9:133278724	C	T	chr9:136141870	chr9:136141870	chr9:133266456	T	C	1	0.82314	0.99316	Gene expression	NCIT_C16608	eQTLGen	eQTLGen	European	2018	Whole blood	RP11-571F15.3	ENSG00000233668	-	NA	NA	0.000244	-	15928	20	-	eQTLGen_eQTL_EUR_2018
rs579459	rs579459	chr9:136154168	chr9:133278724	C	T	rs579459	chr9:136154168	chr9:133278724	C	T	0	1	1	Gene expression	NCIT_C16608	Westra H	24013639	European	2013	Peripheral blood	SURF4	-	3370048	NA	NA	0.000246	NA	5311	1	-	Westra-H_eQTL_EUR_2013
rs579459	rs579459	chr9:136154168	chr9:133278724	C	T	chr9:136149399	chr9:136149399	chr9:133273983	A	G	1	0.82865	0.9932	Gene expression	NCIT_C16608	eQTLGen	eQTLGen	European	2018	Whole blood	SCRN1	ENSG00000136193	-	NA	NA	0.000246	-	31300	36	-	eQTLGen_eQTL_EUR_2018
rs579459	rs579459	chr9:136154168	chr9:133278724	C	T	rs579459	chr9:136154168	chr9:133278724	C	T	0	1	1	Gene expression	NCIT_C16608	GTEx	25954001	Unspecified	2015	Lung	SURF1	ENSG00000148290.5	-	-0.1562	0.04214	0.0002474	-	383	1	-	GTEx-V7_eQTL_EUR_2017
rs579459	rs579459	chr9:136154168	chr9:133278724	C	T	rs651007	chr9:136153875	chr9:133278431	T	C	1	1	1	Gene expression	NCIT_C16608	GTEx	25954001	Unspecified	2015	Lung	SURF1	ENSG00000148290.5	-	-0.1562	0.04214	0.0002474	-	383	1	-	GTEx-V7_eQTL_EUR_2017
rs579459	rs579459	chr9:136154168	chr9:133278724	C	T	rs651007	chr9:136153875	chr9:133278431	T	C	1	1	1	Gene expression	NCIT_C16608	GTEx	25954001	Unspecified	2015	Skin sun exposed lower leg	SURF1	ENSG00000148290.5	-	-0.2558	0.06884	0.0002486	-	302	1	-	GTEx-V6p_eQTL_EUR_2016
rs579459	rs579459	chr9:136154168	chr9:133278724	C	T	rs495828	chr9:136154867	chr9:133279294	T	G	1	1	1	Gene expression	NCIT_C16608	eQTLGen	eQTLGen	European	2018	Whole blood	CFL1P1	ENSG00000223820	-	NA	NA	0.000249	+	5502	13	-	eQTLGen_eQTL_EUR_2018
rs579459	rs579459	chr9:136154168	chr9:133278724	C	T	chr9:136141870	chr9:136141870	chr9:133266456	T	C	1	0.82314	0.99316	Gene expression	NCIT_C16608	GTEx	25954001	Unspecified	2015	Brain putamen basal ganglia	SURF1	ENSG00000148290.5	-	-0.4503	0.1181	0.0002512	-	111	1	-	GTEx-V7_eQTL_EUR_2017
rs579459	rs579459	chr9:136154168	chr9:133278724	C	T	rs635634	chr9:136155000	chr9:133279427	T	C	1	0.83452	1	Gene expression	NCIT_C16608	eQTLGen	eQTLGen	European	2018	Whole blood	AGPAT9	ENSG00000138678	-	NA	NA	0.000253	-	31185	35	-	eQTLGen_eQTL_EUR_2018
rs579459	rs579459	chr9:136154168	chr9:133278724	C	T	rs649129	chr9:136154304	-	T	C	1	1	1	Gene expression	NCIT_C16608	Westra H	24013639	European	2013	Peripheral blood	SURF4	-	3370048	NA	NA	0.000255	NA	5311	1	-	Westra-H_eQTL_EUR_2013
rs579459	rs579459	chr9:136154168	chr9:133278724	C	T	rs8176643	chr9:136149709	chr9:133274293	A	AC	1	0.81767	0.99313	Gene expression	NCIT_C16608	GTEx	25954001	Unspecified	2015	Vagina	ABO	ENSG00000175164.9	-	0.4579	0.1199	0.000255	+	106	1	-	GTEx-V7_eQTL_EUR_2017
rs579459	rs579459	chr9:136154168	chr9:133278724	C	T	rs115478735	chr9:136149711	chr9:133274295	T	A	1	0.81767	0.99313	Gene expression	NCIT_C16608	GTEx	25954001	Unspecified	2015	Vagina	ABO	ENSG00000175164.9	-	0.4579	0.1199	0.000255	+	106	1	-	GTEx-V7_eQTL_EUR_2017
rs579459	rs579459	chr9:136154168	chr9:133278724	C	T	rs651007	chr9:136153875	chr9:133278431	T	C	1	1	1	Gene expression	NCIT_C16608	eQTLGen	eQTLGen	European	2018	Whole blood	FAS	ENSG00000026103	-	NA	NA	0.000256	+	30436	34	-	eQTLGen_eQTL_EUR_2018
rs579459	rs579459	chr9:136154168	chr9:133278724	C	T	rs635634	chr9:136155000	chr9:133279427	T	C	1	0.83452	1	Gene expression	NCIT_C16608	eQTLGen	eQTLGen	European	2018	Whole blood	EIF2AK2	ENSG00000055332	-	NA	NA	0.000257	-	31185	35	-	eQTLGen_eQTL_EUR_2018
rs579459	rs579459	chr9:136154168	chr9:133278724	C	T	chr9:136138765	chr9:136138765	chr9:133263362	G	GCGCCCACCACTA	1	0.81767	0.99313	Gene expression	NCIT_C16608	GTEx	25954001	Unspecified	2015	Vagina	ABO	ENSG00000175164.9	-	0.4537	0.1189	0.0002592	+	106	1	-	GTEx-V7_eQTL_EUR_2017
rs579459	rs579459	chr9:136154168	chr9:133278724	C	T	rs651007	chr9:136153875	chr9:133278431	T	C	1	1	1	Gene expression	NCIT_C16608	eQTLGen	eQTLGen	European	2018	Whole blood	DDX51	ENSG00000185163	-	NA	NA	0.000261	+	31145	34	-	eQTLGen_eQTL_EUR_2018
rs579459	rs579459	chr9:136154168	chr9:133278724	C	T	chr9:136149399	chr9:136149399	chr9:133273983	A	G	1	0.82865	0.9932	Gene expression	NCIT_C16608	eQTLGen	eQTLGen	European	2018	Whole blood	AGPAT9	ENSG00000138678	-	NA	NA	0.000264	-	31300	36	-	eQTLGen_eQTL_EUR_2018
rs579459	rs579459	chr9:136154168	chr9:133278724	C	T	rs8176643	chr9:136149709	chr9:133274293	A	AC	1	0.81767	0.99313	Gene expression	NCIT_C16608	GTEx	25954001	Unspecified	2015	Artery tibial	WDR5	ENSG00000196363.5	-	-0.1748	0.0474	0.0002659	-	388	1	-	GTEx-V7_eQTL_EUR_2017
rs579459	rs579459	chr9:136154168	chr9:133278724	C	T	rs115478735	chr9:136149711	chr9:133274295	T	A	1	0.81767	0.99313	Gene expression	NCIT_C16608	GTEx	25954001	Unspecified	2015	Artery tibial	WDR5	ENSG00000196363.5	-	-0.1748	0.0474	0.0002659	-	388	1	-	GTEx-V7_eQTL_EUR_2017
rs579459	rs579459	chr9:136154168	chr9:133278724	C	T	rs651007	chr9:136153875	chr9:133278431	T	C	1	1	1	Gene expression	NCIT_C16608	eQTLGen	eQTLGen	European	2018	Whole blood	KLF7-IT1	ENSG00000237892	-	NA	NA	0.000268	-	4169	10	-	eQTLGen_eQTL_EUR_2018
rs579459	rs579459	chr9:136154168	chr9:133278724	C	T	chr9:136141870	chr9:136141870	chr9:133266456	T	C	1	0.82314	0.99316	Gene expression	NCIT_C16608	eQTLGen	eQTLGen	European	2018	Whole blood	LPAR6	ENSG00000139679	-	NA	NA	0.000268	+	31061	35	-	eQTLGen_eQTL_EUR_2018
rs579459	rs579459	chr9:136154168	chr9:133278724	C	T	rs8176643	chr9:136149709	chr9:133274293	A	AC	1	0.81767	0.99313	Gene expression	NCIT_C16608	GTEx	25954001	Unspecified	2015	Brain caudate basal ganglia	SURF1	ENSG00000148290.5	-	-0.4391	0.117	0.0002686	-	144	1	-	GTEx-V7_eQTL_EUR_2017
rs579459	rs579459	chr9:136154168	chr9:133278724	C	T	rs115478735	chr9:136149711	chr9:133274295	T	A	1	0.81767	0.99313	Gene expression	NCIT_C16608	GTEx	25954001	Unspecified	2015	Brain caudate basal ganglia	SURF1	ENSG00000148290.5	-	-0.4391	0.117	0.0002686	-	144	1	-	GTEx-V7_eQTL_EUR_2017
rs579459	rs579459	chr9:136154168	chr9:133278724	C	T	rs8176643	chr9:136149709	chr9:133274293	A	AC	1	0.81767	0.99313	Gene expression	NCIT_C16608	GTEx	25954001	Unspecified	2015	Brain cerebellar hemisphere	SURF1	ENSG00000148290.5	-	-0.3914	0.1038	0.0002711	-	125	1	-	GTEx-V7_eQTL_EUR_2017
rs579459	rs579459	chr9:136154168	chr9:133278724	C	T	rs115478735	chr9:136149711	chr9:133274295	T	A	1	0.81767	0.99313	Gene expression	NCIT_C16608	GTEx	25954001	Unspecified	2015	Brain cerebellar hemisphere	SURF1	ENSG00000148290.5	-	-0.3914	0.1038	0.0002711	-	125	1	-	GTEx-V7_eQTL_EUR_2017
rs579459	rs579459	chr9:136154168	chr9:133278724	C	T	chr9:136141870	chr9:136141870	chr9:133266456	T	C	1	0.82314	0.99316	Gene expression	NCIT_C16608	GTEx	25954001	Unspecified	2015	Artery aorta	SURF1	ENSG00000148290.5	-	-0.2468	0.06668	0.0002722	-	267	1	-	GTEx-V7_eQTL_EUR_2017
rs579459	rs579459	chr9:136154168	chr9:133278724	C	T	chr9:136141870	chr9:136141870	chr9:133266456	T	C	1	0.82314	0.99316	Gene expression	NCIT_C16608	eQTLGen	eQTLGen	European	2018	Whole blood	ADARB1	ENSG00000197381	-	NA	NA	0.000273	+	31061	35	-	eQTLGen_eQTL_EUR_2018
rs579459	rs579459	chr9:136154168	chr9:133278724	C	T	rs651007	chr9:136153875	chr9:133278431	T	C	1	1	1	Gene expression	NCIT_C16608	GTEx	25954001	Unspecified	2015	Heart left ventricle	ABO	ENSG00000175164.9	-	0.3235	0.08681	0.0002734	+	190	1	-	GTEx-V6p_eQTL_EUR_2016
rs579459	rs579459	chr9:136154168	chr9:133278724	C	T	rs600038	chr9:136151806	chr9:133276354	C	T	1	0.99411	1	Gene expression	NCIT_C16608	GTEx	25954001	Unspecified	2015	Skin sun exposed lower leg	SURF1	ENSG00000148290.5	-	-0.2539	0.06883	0.0002745	-	302	1	-	GTEx-V6p_eQTL_EUR_2016
rs579459	rs579459	chr9:136154168	chr9:133278724	C	T	rs495828	chr9:136154867	chr9:133279294	T	G	1	1	1	Gene expression	NCIT_C16608	eQTLGen	eQTLGen	European	2018	Whole blood	ADARB1	ENSG00000197381	-	NA	NA	0.000279	+	30935	36	-	eQTLGen_eQTL_EUR_2018
rs579459	rs579459	chr9:136154168	chr9:133278724	C	T	rs635634	chr9:136155000	chr9:133279427	T	C	1	0.83452	1	Gene expression	NCIT_C16608	eQTLGen	eQTLGen	European	2018	Whole blood	ASIP	ENSG00000101440	-	NA	NA	0.000279	-	24733	30	-	eQTLGen_eQTL_EUR_2018
rs579459	rs579459	chr9:136154168	chr9:133278724	C	T	chr9:136149399	chr9:136149399	chr9:133273983	A	G	1	0.82865	0.9932	Gene expression	NCIT_C16608	eQTLGen	eQTLGen	European	2018	Whole blood	PAPD7	ENSG00000112941	-	NA	NA	0.000279	+	31300	36	-	eQTLGen_eQTL_EUR_2018
rs579459	rs579459	chr9:136154168	chr9:133278724	C	T	chr9:136141870	chr9:136141870	chr9:133266456	T	C	1	0.82314	0.99316	Gene expression	NCIT_C16608	eQTLGen	eQTLGen	European	2018	Whole blood	CPSF1	ENSG00000071894	-	NA	NA	0.000279	+	13755	15	-	eQTLGen_eQTL_EUR_2018
rs579459	rs579459	chr9:136154168	chr9:133278724	C	T	chr9:136141870	chr9:136141870	chr9:133266456	T	C	1	0.82314	0.99316	Gene expression	NCIT_C16608	GTEx	25954001	Unspecified	2015	Colon transverse	SURF1	ENSG00000148290.5	-	-0.3367	0.09025	0.0002828	-	169	1	-	GTEx-V6p_eQTL_EUR_2016
rs579459	rs579459	chr9:136154168	chr9:133278724	C	T	chr9:136141870	chr9:136141870	chr9:133266456	T	C	1	0.82314	0.99316	Gene expression	NCIT_C16608	eQTLGen	eQTLGen	European	2018	Whole blood	LTF	ENSG00000012223	-	NA	NA	0.000285	-	31061	35	-	eQTLGen_eQTL_EUR_2018
rs579459	rs579459	chr9:136154168	chr9:133278724	C	T	chr9:136141870	chr9:136141870	chr9:133266456	T	C	1	0.82314	0.99316	Gene expression	NCIT_C16608	GTEx	25954001	Unspecified	2015	Thyroid	SURF1	ENSG00000148290.5	-	-0.1843	0.05025	0.0002854	-	399	1	-	GTEx-V7_eQTL_EUR_2017
rs579459	rs579459	chr9:136154168	chr9:133278724	C	T	chr9:136138765	chr9:136138765	chr9:133263362	G	GCGCCCACCACTA	1	0.81767	0.99313	Gene expression	NCIT_C16608	GTEx	25954001	Unspecified	2015	Uterus	-	ENSG00000271875.1	-	0.7816	0.2002	0.0002896	+	70	1	-	GTEx-V6p_eQTL_EUR_2016
rs579459	rs579459	chr9:136154168	chr9:133278724	C	T	chr9:136149399	chr9:136149399	chr9:133273983	A	G	1	0.82865	0.9932	Gene expression	NCIT_C16608	eQTLGen	eQTLGen	European	2018	Whole blood	BHLHE40	ENSG00000134107	-	NA	NA	0.000292	+	31300	36	-	eQTLGen_eQTL_EUR_2018
rs579459	rs579459	chr9:136154168	chr9:133278724	C	T	rs579459	chr9:136154168	chr9:133278724	C	T	0	1	1	Gene expression	NCIT_C16608	GTEx	25954001	Unspecified	2015	Esophagus mucosa	ABO	ENSG00000175164.9	-	0.3006	0.08156	0.0002926	+	241	1	-	GTEx-V6p_eQTL_EUR_2016
rs579459	rs579459	chr9:136154168	chr9:133278724	C	T	rs649129	chr9:136154304	-	T	C	1	1	1	Gene expression	NCIT_C16608	GTEx	25954001	Unspecified	2015	Esophagus mucosa	ABO	ENSG00000175164.9	-	0.3006	0.08156	0.0002926	+	241	1	-	GTEx-V6p_eQTL_EUR_2016
rs579459	rs579459	chr9:136154168	chr9:133278724	C	T	rs495828	chr9:136154867	chr9:133279294	T	G	1	1	1	Gene expression	NCIT_C16608	GTEx	25954001	Unspecified	2015	Esophagus mucosa	ABO	ENSG00000175164.9	-	0.3006	0.08156	0.0002926	+	241	1	-	GTEx-V6p_eQTL_EUR_2016
rs579459	rs579459	chr9:136154168	chr9:133278724	C	T	rs495828	chr9:136154867	chr9:133279294	T	G	1	1	1	Gene expression	NCIT_C16608	GTEx	25954001	Unspecified	2015	Heart left ventricle	ABO	ENSG00000175164.9	-	0.3216	0.08677	0.0002939	+	190	1	-	GTEx-V6p_eQTL_EUR_2016
rs579459	rs579459	chr9:136154168	chr9:133278724	C	T	rs649129	chr9:136154304	-	T	C	1	1	1	Gene expression	NCIT_C16608	GTEx	25954001	Unspecified	2015	Heart left ventricle	ABO	ENSG00000175164.9	-	0.3215	0.08676	0.0002941	+	190	1	-	GTEx-V6p_eQTL_EUR_2016
rs579459	rs579459	chr9:136154168	chr9:133278724	C	T	rs579459	chr9:136154168	chr9:133278724	C	T	0	1	1	Gene expression	NCIT_C16608	GTEx	25954001	Unspecified	2015	Heart left ventricle	ABO	ENSG00000175164.9	-	0.3215	0.08676	0.0002942	+	190	1	-	GTEx-V6p_eQTL_EUR_2016
rs579459	rs579459	chr9:136154168	chr9:133278724	C	T	rs600038	chr9:136151806	chr9:133276354	C	T	1	0.99411	1	Gene expression	NCIT_C16608	GTEx	25954001	Unspecified	2015	Heart left ventricle	ABO	ENSG00000175164.9	-	0.3215	0.08676	0.0002942	+	190	1	-	GTEx-V6p_eQTL_EUR_2016
rs579459	rs579459	chr9:136154168	chr9:133278724	C	T	rs635634	chr9:136155000	chr9:133279427	T	C	1	0.83452	1	Gene expression	NCIT_C16608	GTEx	25954001	Unspecified	2015	Artery tibial	SURF1	ENSG00000148290.5	-	-0.1691	0.04623	0.0002975	-	388	1	-	GTEx-V7_eQTL_EUR_2017
rs579459	rs579459	chr9:136154168	chr9:133278724	C	T	rs495828	chr9:136154867	chr9:133279294	T	G	1	1	1	Gene expression	NCIT_C16608	eQTLGen	eQTLGen	European	2018	Whole blood	SPIB	ENSG00000269404	-	NA	NA	0.000298	-	25646	34	-	eQTLGen_eQTL_EUR_2018
rs579459	rs579459	chr9:136154168	chr9:133278724	C	T	chr9:136138765	chr9:136138765	chr9:133263362	G	GCGCCCACCACTA	1	0.81767	0.99313	Gene expression	NCIT_C16608	GTEx	25954001	Unspecified	2015	Liver	-	ENSG00000271875.1	-	0.8048	0.2126	0.0003066	+	97	1	-	GTEx-V6p_eQTL_EUR_2016
rs579459	rs579459	chr9:136154168	chr9:133278724	C	T	chr9:136138765	chr9:136138765	chr9:133263362	G	GCGCCCACCACTA	1	0.81767	0.99313	Gene expression	NCIT_C16608	GTEx	25954001	Unspecified	2015	Stomach	GTF3C4	ENSG00000125484.7	-	0.1594	0.04341	0.0003094	+	237	1	-	GTEx-V7_eQTL_EUR_2017
rs579459	rs579459	chr9:136154168	chr9:133278724	C	T	rs8176643	chr9:136149709	chr9:133274293	A	AC	1	0.81767	0.99313	Gene expression	NCIT_C16608	GTEx	25954001	Unspecified	2015	Stomach	GTF3C4	ENSG00000125484.7	-	0.1594	0.04341	0.0003094	+	237	1	-	GTEx-V7_eQTL_EUR_2017
rs579459	rs579459	chr9:136154168	chr9:133278724	C	T	rs115478735	chr9:136149711	chr9:133274295	T	A	1	0.81767	0.99313	Gene expression	NCIT_C16608	GTEx	25954001	Unspecified	2015	Stomach	GTF3C4	ENSG00000125484.7	-	0.1594	0.04341	0.0003094	+	237	1	-	GTEx-V7_eQTL_EUR_2017
rs579459	rs579459	chr9:136154168	chr9:133278724	C	T	rs635634	chr9:136155000	chr9:133279427	T	C	1	0.83452	1	Gene expression	NCIT_C16608	eQTLGen	eQTLGen	European	2018	Whole blood	DGUOK-AS1	ENSG00000237883	-	NA	NA	0.000311	-	5502	13	-	eQTLGen_eQTL_EUR_2018
rs579459	rs579459	chr9:136154168	chr9:133278724	C	T	chr9:136149399	chr9:136149399	chr9:133273983	A	G	1	0.82865	0.9932	Gene expression	NCIT_C16608	eQTLGen	eQTLGen	European	2018	Whole blood	RP11-343N15.5	ENSG00000269996	-	NA	NA	0.000313	+	5502	13	-	eQTLGen_eQTL_EUR_2018
rs579459	rs579459	chr9:136154168	chr9:133278724	C	T	rs600038	chr9:136151806	chr9:133276354	C	T	1	0.99411	1	Gene expression	NCIT_C16608	GTEx	25954001	Unspecified	2015	Artery aorta	SURF1	ENSG00000148290.5	-	-0.2217	0.06051	0.0003133	-	267	1	-	GTEx-V7_eQTL_EUR_2017
rs579459	rs579459	chr9:136154168	chr9:133278724	C	T	rs635634	chr9:136155000	chr9:133279427	T	C	1	0.83452	1	Gene expression	NCIT_C16608	eQTLGen	eQTLGen	European	2018	Whole blood	PTPN12	ENSG00000127947	-	NA	NA	0.000314	+	30971	34	-	eQTLGen_eQTL_EUR_2018
rs579459	rs579459	chr9:136154168	chr9:133278724	C	T	chr9:136138765	chr9:136138765	chr9:133263362	G	GCGCCCACCACTA	1	0.81767	0.99313	Gene expression	NCIT_C16608	GTEx	25954001	Unspecified	2015	Artery aorta	SURF1	ENSG00000148290.5	-	-0.2437	0.06653	0.0003145	-	267	1	-	GTEx-V7_eQTL_EUR_2017
rs579459	rs579459	chr9:136154168	chr9:133278724	C	T	chr9:136141870	chr9:136141870	chr9:133266456	T	C	1	0.82314	0.99316	Gene expression	NCIT_C16608	GTEx	25954001	Unspecified	2015	Adipose subcutaneous	ABO	ENSG00000175164.9	-	0.3236	0.08861	0.0003148	+	298	1	-	GTEx-V6p_eQTL_EUR_2016
rs579459	rs579459	chr9:136154168	chr9:133278724	C	T	rs579459	chr9:136154168	chr9:133278724	C	T	0	1	1	Gene expression	NCIT_C16608	eQTLGen	eQTLGen	European	2018	Whole blood	DDX51	ENSG00000185163	-	NA	NA	0.000315	+	31260	35	-	eQTLGen_eQTL_EUR_2018
rs579459	rs579459	chr9:136154168	chr9:133278724	C	T	rs8176643	chr9:136149709	chr9:133274293	A	AC	1	0.81767	0.99313	Gene expression	NCIT_C16608	GTEx	25954001	Unspecified	2015	Artery tibial	ABO	ENSG00000175164.9	-	0.2143	0.05886	0.0003157	+	388	1	-	GTEx-V7_eQTL_EUR_2017
rs579459	rs579459	chr9:136154168	chr9:133278724	C	T	rs115478735	chr9:136149711	chr9:133274295	T	A	1	0.81767	0.99313	Gene expression	NCIT_C16608	GTEx	25954001	Unspecified	2015	Artery tibial	ABO	ENSG00000175164.9	-	0.2143	0.05886	0.0003157	+	388	1	-	GTEx-V7_eQTL_EUR_2017
rs579459	rs579459	chr9:136154168	chr9:133278724	C	T	chr9:136141870	chr9:136141870	chr9:133266456	T	C	1	0.82314	0.99316	Gene expression	NCIT_C16608	eQTLGen	eQTLGen	European	2018	Whole blood	C19orf71	ENSG00000183397	-	NA	NA	0.000317	+	20498	25	-	eQTLGen_eQTL_EUR_2018
rs579459	rs579459	chr9:136154168	chr9:133278724	C	T	chr9:136141870	chr9:136141870	chr9:133266456	T	C	1	0.82314	0.99316	Gene expression	NCIT_C16608	eQTLGen	eQTLGen	European	2018	Whole blood	EIF2AK2	ENSG00000055332	-	NA	NA	0.000317	-	31061	35	-	eQTLGen_eQTL_EUR_2018
rs579459	rs579459	chr9:136154168	chr9:133278724	C	T	rs579459	chr9:136154168	chr9:133278724	C	T	0	1	1	Gene expression	NCIT_C16608	eQTLGen	eQTLGen	European	2018	Whole blood	CFL1P1	ENSG00000223820	-	NA	NA	0.000319	+	5502	13	-	eQTLGen_eQTL_EUR_2018
rs579459	rs579459	chr9:136154168	chr9:133278724	C	T	rs495828	chr9:136154867	chr9:133279294	T	G	1	1	1	Gene expression	NCIT_C16608	eQTLGen	eQTLGen	European	2018	Whole blood	IL2RA	ENSG00000134460	-	NA	NA	0.000321	+	30895	35	-	eQTLGen_eQTL_EUR_2018
rs579459	rs579459	chr9:136154168	chr9:133278724	C	T	rs635634	chr9:136155000	chr9:133279427	T	C	1	0.83452	1	Gene expression	NCIT_C16608	eQTLGen	eQTLGen	European	2018	Whole blood	CPSF1	ENSG00000071894	-	NA	NA	0.000322	+	14263	16	-	eQTLGen_eQTL_EUR_2018
rs579459	rs579459	chr9:136154168	chr9:133278724	C	T	chr9:136141870	chr9:136141870	chr9:133266456	T	C	1	0.82314	0.99316	Gene expression	NCIT_C16608	eQTLGen	eQTLGen	European	2018	Whole blood	NOV	ENSG00000136999	-	NA	NA	0.000324	-	31061	35	-	eQTLGen_eQTL_EUR_2018
rs579459	rs579459	chr9:136154168	chr9:133278724	C	T	chr9:136138765	chr9:136138765	chr9:133263362	G	GCGCCCACCACTA	1	0.81767	0.99313	Gene expression	NCIT_C16608	GTEx	25954001	Unspecified	2015	Colon sigmoid	-	ENSG00000271875.1	-	0.4452	0.1197	0.0003262	+	124	1	-	GTEx-V6p_eQTL_EUR_2016
rs579459	rs579459	chr9:136154168	chr9:133278724	C	T	chr9:136141870	chr9:136141870	chr9:133266456	T	C	1	0.82314	0.99316	Gene expression	NCIT_C16608	eQTLGen	eQTLGen	European	2018	Whole blood	KCNN4	ENSG00000104783	-	NA	NA	0.000327	-	30847	34	-	eQTLGen_eQTL_EUR_2018
rs579459	rs579459	chr9:136154168	chr9:133278724	C	T	rs651007	chr9:136153875	chr9:133278431	T	C	1	1	1	Gene expression	NCIT_C16608	eQTLGen	eQTLGen	European	2018	Whole blood	ACSS1	ENSG00000154930	-	NA	NA	0.00033	+	31185	35	-	eQTLGen_eQTL_EUR_2018
rs579459	rs579459	chr9:136154168	chr9:133278724	C	T	rs635634	chr9:136155000	chr9:133279427	T	C	1	0.83452	1	Gene expression	NCIT_C16608	eQTLGen	eQTLGen	European	2018	Whole blood	CLEC11A	ENSG00000105472	-	NA	NA	0.000333	-	31185	35	-	eQTLGen_eQTL_EUR_2018
rs579459	rs579459	chr9:136154168	chr9:133278724	C	T	rs579459	chr9:136154168	chr9:133278724	C	T	0	1	1	Gene expression	NCIT_C16608	eQTLGen	eQTLGen	European	2018	Whole blood	ACSS1	ENSG00000154930	-	NA	NA	0.000339	+	31300	36	-	eQTLGen_eQTL_EUR_2018
rs579459	rs579459	chr9:136154168	chr9:133278724	C	T	rs635634	chr9:136155000	chr9:133279427	T	C	1	0.83452	1	Gene expression	NCIT_C16608	eQTLGen	eQTLGen	European	2018	Whole blood	TMEM53	ENSG00000126106	-	NA	NA	0.000339	-	31185	35	-	eQTLGen_eQTL_EUR_2018
rs579459	rs579459	chr9:136154168	chr9:133278724	C	T	rs635634	chr9:136155000	chr9:133279427	T	C	1	0.83452	1	Gene expression	NCIT_C16608	eQTLGen	eQTLGen	European	2018	Whole blood	P2RX4	ENSG00000135124	-	NA	NA	0.000341	+	31185	35	-	eQTLGen_eQTL_EUR_2018
rs579459	rs579459	chr9:136154168	chr9:133278724	C	T	rs579459	chr9:136154168	chr9:133278724	C	T	0	1	1	Gene expression	NCIT_C16608	GTEx	25954001	Unspecified	2015	Colon transverse	SURF1	ENSG00000148290.5	-	-0.3117	0.08478	0.0003428	-	169	1	-	GTEx-V6p_eQTL_EUR_2016
rs579459	rs579459	chr9:136154168	chr9:133278724	C	T	rs649129	chr9:136154304	-	T	C	1	1	1	Gene expression	NCIT_C16608	GTEx	25954001	Unspecified	2015	Colon transverse	SURF1	ENSG00000148290.5	-	-0.3117	0.08478	0.0003428	-	169	1	-	GTEx-V6p_eQTL_EUR_2016
rs579459	rs579459	chr9:136154168	chr9:133278724	C	T	rs495828	chr9:136154867	chr9:133279294	T	G	1	1	1	Gene expression	NCIT_C16608	GTEx	25954001	Unspecified	2015	Colon transverse	SURF1	ENSG00000148290.5	-	-0.3117	0.08478	0.0003428	-	169	1	-	GTEx-V6p_eQTL_EUR_2016
rs579459	rs579459	chr9:136154168	chr9:133278724	C	T	rs600038	chr9:136151806	chr9:133276354	C	T	1	0.99411	1	Gene expression	NCIT_C16608	GTEx	25954001	Unspecified	2015	Colon transverse	SURF1	ENSG00000148290.5	-	-0.3117	0.08478	0.0003428	-	169	1	-	GTEx-V6p_eQTL_EUR_2016
rs579459	rs579459	chr9:136154168	chr9:133278724	C	T	chr9:136149399	chr9:136149399	chr9:133273983	A	G	1	0.82865	0.9932	Gene expression	NCIT_C16608	eQTLGen	eQTLGen	European	2018	Whole blood	TMEM53	ENSG00000126106	-	NA	NA	0.000343	-	31300	36	-	eQTLGen_eQTL_EUR_2018
rs579459	rs579459	chr9:136154168	chr9:133278724	C	T	rs651007	chr9:136153875	chr9:133278431	T	C	1	1	1	Gene expression	NCIT_C16608	GTEx	25954001	Unspecified	2015	Colon transverse	SURF1	ENSG00000148290.5	-	-0.3121	0.08493	0.0003454	-	169	1	-	GTEx-V6p_eQTL_EUR_2016
rs579459	rs579459	chr9:136154168	chr9:133278724	C	T	chr9:136141870	chr9:136141870	chr9:133266456	T	C	1	0.82314	0.99316	Gene expression	NCIT_C16608	GTEx	25954001	Unspecified	2015	Colon sigmoid	SURF1	ENSG00000148290.5	-	-0.2565	0.07022	0.0003472	-	203	1	-	GTEx-V7_eQTL_EUR_2017
rs579459	rs579459	chr9:136154168	chr9:133278724	C	T	rs8176643	chr9:136149709	chr9:133274293	A	AC	1	0.81767	0.99313	Gene expression	NCIT_C16608	GTEx	25954001	Unspecified	2015	Heart left ventricle	SURF1	ENSG00000148290.5	-	-0.2456	0.06759	0.0003479	-	272	1	-	GTEx-V7_eQTL_EUR_2017
rs579459	rs579459	chr9:136154168	chr9:133278724	C	T	rs115478735	chr9:136149711	chr9:133274295	T	A	1	0.81767	0.99313	Gene expression	NCIT_C16608	GTEx	25954001	Unspecified	2015	Heart left ventricle	SURF1	ENSG00000148290.5	-	-0.2456	0.06759	0.0003479	-	272	1	-	GTEx-V7_eQTL_EUR_2017
rs579459	rs579459	chr9:136154168	chr9:133278724	C	T	chr9:136149399	chr9:136149399	chr9:133273983	A	G	1	0.82865	0.9932	Gene expression	NCIT_C16608	eQTLGen	eQTLGen	European	2018	Whole blood	EIF2AK2	ENSG00000055332	-	NA	NA	0.000348	-	31300	36	-	eQTLGen_eQTL_EUR_2018
rs579459	rs579459	chr9:136154168	chr9:133278724	C	T	chr9:136149399	chr9:136149399	chr9:133273983	A	G	1	0.82865	0.9932	Gene expression	NCIT_C16608	GTEx	25954001	Unspecified	2015	Whole blood	SURF1	ENSG00000148290.5	-	-0.1372	0.03792	0.0003495	-	338	1	-	GTEx-V6p_eQTL_EUR_2016
rs579459	rs579459	chr9:136154168	chr9:133278724	C	T	rs532436	chr9:136149830	chr9:133274414	A	G	1	0.82865	0.9932	Gene expression	NCIT_C16608	GTEx	25954001	Unspecified	2015	Whole blood	SURF1	ENSG00000148290.5	-	-0.1372	0.03792	0.0003497	-	338	1	-	GTEx-V6p_eQTL_EUR_2016
rs579459	rs579459	chr9:136154168	chr9:133278724	C	T	rs635634	chr9:136155000	chr9:133279427	T	C	1	0.83452	1	Gene expression	NCIT_C16608	eQTLGen	eQTLGen	European	2018	Whole blood	RP11-343N15.5	ENSG00000269996	-	NA	NA	0.00035	+	5502	13	-	eQTLGen_eQTL_EUR_2018
rs579459	rs579459	chr9:136154168	chr9:133278724	C	T	rs579459	chr9:136154168	chr9:133278724	C	T	0	1	1	Gene expression	NCIT_C16608	eQTLGen	eQTLGen	European	2018	Whole blood	KLF7-IT1	ENSG00000237892	-	NA	NA	0.000356	-	4169	10	-	eQTLGen_eQTL_EUR_2018
rs579459	rs579459	chr9:136154168	chr9:133278724	C	T	chr9:136149399	chr9:136149399	chr9:133273983	A	G	1	0.82865	0.9932	Gene expression	NCIT_C16608	eQTLGen	eQTLGen	European	2018	Whole blood	PTPN12	ENSG00000127947	-	NA	NA	0.000357	+	31086	35	-	eQTLGen_eQTL_EUR_2018
rs579459	rs579459	chr9:136154168	chr9:133278724	C	T	chr9:136141870	chr9:136141870	chr9:133266456	T	C	1	0.82314	0.99316	Gene expression	NCIT_C16608	eQTLGen	eQTLGen	European	2018	Whole blood	CLEC11A	ENSG00000105472	-	NA	NA	0.000359	-	31061	35	-	eQTLGen_eQTL_EUR_2018
rs579459	rs579459	chr9:136154168	chr9:133278724	C	T	rs495828	chr9:136154867	chr9:133279294	T	G	1	1	1	Gene expression	NCIT_C16608	eQTLGen	eQTLGen	European	2018	Whole blood	IL4R	ENSG00000077238	-	NA	NA	0.000364	+	30721	35	-	eQTLGen_eQTL_EUR_2018
rs579459	rs579459	chr9:136154168	chr9:133278724	C	T	rs635634	chr9:136155000	chr9:133279427	T	C	1	0.83452	1	Gene expression	NCIT_C16608	eQTLGen	eQTLGen	European	2018	Whole blood	C19orf71	ENSG00000183397	-	NA	NA	0.000364	+	20622	25	-	eQTLGen_eQTL_EUR_2018
rs579459	rs579459	chr9:136154168	chr9:133278724	C	T	chr9:136149399	chr9:136149399	chr9:133273983	A	G	1	0.82865	0.9932	Gene expression	NCIT_C16608	eQTLGen	eQTLGen	European	2018	Whole blood	LPAR6	ENSG00000139679	-	NA	NA	0.000365	+	31300	36	-	eQTLGen_eQTL_EUR_2018
rs579459	rs579459	chr9:136154168	chr9:133278724	C	T	chr9:136141870	chr9:136141870	chr9:133266456	T	C	1	0.82314	0.99316	Gene expression	NCIT_C16608	eQTLGen	eQTLGen	European	2018	Whole blood	DGUOK-AS1	ENSG00000237883	-	NA	NA	0.000368	-	4994	12	-	eQTLGen_eQTL_EUR_2018
rs579459	rs579459	chr9:136154168	chr9:133278724	C	T	chr9:136141870	chr9:136141870	chr9:133266456	T	C	1	0.82314	0.99316	Gene expression	NCIT_C16608	GTEx	25954001	Unspecified	2015	Stomach	GTF3C4	ENSG00000125484.7	-	0.1557	0.04299	0.0003696	+	237	1	-	GTEx-V7_eQTL_EUR_2017
rs579459	rs579459	chr9:136154168	chr9:133278724	C	T	rs635634	chr9:136155000	chr9:133279427	T	C	1	0.83452	1	Gene expression	NCIT_C16608	GTEx	25954001	Unspecified	2015	Heart left ventricle	SURF1	ENSG00000148290.5	-	-0.3397	0.09331	0.000371	-	190	1	-	GTEx-V6p_eQTL_EUR_2016
rs579459	rs579459	chr9:136154168	chr9:133278724	C	T	rs635634	chr9:136155000	chr9:133279427	T	C	1	0.83452	1	Gene expression	NCIT_C16608	eQTLGen	eQTLGen	European	2018	Whole blood	PDCD2	ENSG00000071994	-	NA	NA	0.000371	+	31185	35	-	eQTLGen_eQTL_EUR_2018
rs579459	rs579459	chr9:136154168	chr9:133278724	C	T	chr9:136149399	chr9:136149399	chr9:133273983	A	G	1	0.82865	0.9932	Gene expression	NCIT_C16608	GTEx	25954001	Unspecified	2015	Heart left ventricle	SURF1	ENSG00000148290.5	-	-0.3397	0.09331	0.000371	-	190	1	-	GTEx-V6p_eQTL_EUR_2016
rs579459	rs579459	chr9:136154168	chr9:133278724	C	T	rs532436	chr9:136149830	chr9:133274414	A	G	1	0.82865	0.9932	Gene expression	NCIT_C16608	GTEx	25954001	Unspecified	2015	Heart left ventricle	SURF1	ENSG00000148290.5	-	-0.3397	0.09331	0.000371	-	190	1	-	GTEx-V6p_eQTL_EUR_2016
rs579459	rs579459	chr9:136154168	chr9:133278724	C	T	rs8176643	chr9:136149709	chr9:133274293	A	AC	1	0.81767	0.99313	Gene expression	NCIT_C16608	GTEx	25954001	Unspecified	2015	Artery aorta	-	ENSG00000271875.1	-	0.3529	0.0971	0.0003749	+	197	1	-	GTEx-V6p_eQTL_EUR_2016
rs579459	rs579459	chr9:136154168	chr9:133278724	C	T	rs532436	chr9:136149830	chr9:133274414	A	G	1	0.82865	0.9932	Gene expression	NCIT_C16608	GTEx	25954001	Unspecified	2015	Brain hippocampus	SURF1	ENSG00000148290.5	-	-0.5863	0.1554	0.0003753	-	81	1	-	GTEx-V6p_eQTL_EUR_2016
rs579459	rs579459	chr9:136154168	chr9:133278724	C	T	rs8176643	chr9:136149709	chr9:133274293	A	AC	1	0.81767	0.99313	Gene expression	NCIT_C16608	GTEx	25954001	Unspecified	2015	Skin not sun exposed suprapubic	SURF1	ENSG00000148290.5	-	-0.2043	0.05674	0.0003758	-	335	1	-	GTEx-V7_eQTL_EUR_2017
rs579459	rs579459	chr9:136154168	chr9:133278724	C	T	rs115478735	chr9:136149711	chr9:133274295	T	A	1	0.81767	0.99313	Gene expression	NCIT_C16608	GTEx	25954001	Unspecified	2015	Skin not sun exposed suprapubic	SURF1	ENSG00000148290.5	-	-0.2043	0.05674	0.0003758	-	335	1	-	GTEx-V7_eQTL_EUR_2017
rs579459	rs579459	chr9:136154168	chr9:133278724	C	T	rs635634	chr9:136155000	chr9:133279427	T	C	1	0.83452	1	Gene expression	NCIT_C16608	GTEx	25954001	Unspecified	2015	Brain hippocampus	SURF1	ENSG00000148290.5	-	-0.5862	0.1554	0.0003767	-	81	1	-	GTEx-V6p_eQTL_EUR_2016
rs579459	rs579459	chr9:136154168	chr9:133278724	C	T	chr9:136149399	chr9:136149399	chr9:133273983	A	G	1	0.82865	0.9932	Gene expression	NCIT_C16608	GTEx	25954001	Unspecified	2015	Brain hippocampus	SURF1	ENSG00000148290.5	-	-0.5862	0.1554	0.0003767	-	81	1	-	GTEx-V6p_eQTL_EUR_2016
rs579459	rs579459	chr9:136154168	chr9:133278724	C	T	rs579459	chr9:136154168	chr9:133278724	C	T	0	1	1	Gene expression	NCIT_C16608	GTEx	25954001	Unspecified	2015	Brain putamen basal ganglia	SURF1	ENSG00000148290.5	-	-0.4256	0.1152	0.0003776	-	111	1	-	GTEx-V7_eQTL_EUR_2017
rs579459	rs579459	chr9:136154168	chr9:133278724	C	T	rs651007	chr9:136153875	chr9:133278431	T	C	1	1	1	Gene expression	NCIT_C16608	GTEx	25954001	Unspecified	2015	Brain putamen basal ganglia	SURF1	ENSG00000148290.5	-	-0.4256	0.1152	0.0003776	-	111	1	-	GTEx-V7_eQTL_EUR_2017
rs579459	rs579459	chr9:136154168	chr9:133278724	C	T	rs495828	chr9:136154867	chr9:133279294	T	G	1	1	1	Gene expression	NCIT_C16608	GTEx	25954001	Unspecified	2015	Brain putamen basal ganglia	SURF1	ENSG00000148290.5	-	-0.4256	0.1152	0.0003776	-	111	1	-	GTEx-V7_eQTL_EUR_2017
rs579459	rs579459	chr9:136154168	chr9:133278724	C	T	rs600038	chr9:136151806	chr9:133276354	C	T	1	0.99411	1	Gene expression	NCIT_C16608	GTEx	25954001	Unspecified	2015	Brain putamen basal ganglia	SURF1	ENSG00000148290.5	-	-0.4256	0.1152	0.0003776	-	111	1	-	GTEx-V7_eQTL_EUR_2017
rs579459	rs579459	chr9:136154168	chr9:133278724	C	T	chr9:136141870	chr9:136141870	chr9:133266456	T	C	1	0.82314	0.99316	Gene expression	NCIT_C16608	GTEx	25954001	Unspecified	2015	Brain hippocampus	SURF1	ENSG00000148290.5	-	-0.5864	0.1555	0.0003776	-	81	1	-	GTEx-V6p_eQTL_EUR_2016
rs579459	rs579459	chr9:136154168	chr9:133278724	C	T	rs635634	chr9:136155000	chr9:133279427	T	C	1	0.83452	1	Gene expression	NCIT_C16608	eQTLGen	eQTLGen	European	2018	Whole blood	IL4R	ENSG00000077238	-	NA	NA	0.000378	+	30971	34	-	eQTLGen_eQTL_EUR_2018
rs579459	rs579459	chr9:136154168	chr9:133278724	C	T	chr9:136141870	chr9:136141870	chr9:133266456	T	C	1	0.82314	0.99316	Gene expression	NCIT_C16608	eQTLGen	eQTLGen	European	2018	Whole blood	PAPD7	ENSG00000112941	-	NA	NA	0.000381	+	31061	35	-	eQTLGen_eQTL_EUR_2018
rs579459	rs579459	chr9:136154168	chr9:133278724	C	T	chr9:136141870	chr9:136141870	chr9:133266456	T	C	1	0.82314	0.99316	Gene expression	NCIT_C16608	GTEx	25954001	Unspecified	2015	Esophagus muscularis	ABO	ENSG00000175164.9	-	0.2814	0.07827	0.0003821	+	335	1	-	GTEx-V7_eQTL_EUR_2017
rs579459	rs579459	chr9:136154168	chr9:133278724	C	T	chr9:136138765	chr9:136138765	chr9:133263362	G	GCGCCCACCACTA	1	0.81767	0.99313	Gene expression	NCIT_C16608	GTEx	25954001	Unspecified	2015	Cells transformed fibroblasts	MED22	ENSG00000148297.11	-	0.2129	0.05907	0.0003834	+	272	1	-	GTEx-V6p_eQTL_EUR_2016
rs579459	rs579459	chr9:136154168	chr9:133278724	C	T	chr9:136138765	chr9:136138765	chr9:133263362	G	GCGCCCACCACTA	1	0.81767	0.99313	Gene expression	NCIT_C16608	GTEx	25954001	Unspecified	2015	Brain hippocampus	SURF1	ENSG00000148290.5	-	-0.7252	0.1926	0.0003858	-	81	1	-	GTEx-V6p_eQTL_EUR_2016
rs579459	rs579459	chr9:136154168	chr9:133278724	C	T	chr9:136141870	chr9:136141870	chr9:133266456	T	C	1	0.82314	0.99316	Gene expression	NCIT_C16608	eQTLGen	eQTLGen	European	2018	Whole blood	Y_RNA	ENSG00000201451	-	NA	NA	0.000386	+	3831	9	-	eQTLGen_eQTL_EUR_2018
rs579459	rs579459	chr9:136154168	chr9:133278724	C	T	chr9:136149399	chr9:136149399	chr9:133273983	A	G	1	0.82865	0.9932	Gene expression	NCIT_C16608	eQTLGen	eQTLGen	European	2018	Whole blood	P2RX4	ENSG00000135124	-	NA	NA	0.000387	+	31300	36	-	eQTLGen_eQTL_EUR_2018
rs579459	rs579459	chr9:136154168	chr9:133278724	C	T	chr9:136138765	chr9:136138765	chr9:133263362	G	GCGCCCACCACTA	1	0.81767	0.99313	Gene expression	NCIT_C16608	GTEx	25954001	Unspecified	2015	Colon transverse	ABO	ENSG00000175164.9	-	0.1726	0.04784	0.0003877	+	246	1	-	GTEx-V7_eQTL_EUR_2017
rs579459	rs579459	chr9:136154168	chr9:133278724	C	T	rs8176643	chr9:136149709	chr9:133274293	A	AC	1	0.81767	0.99313	Gene expression	NCIT_C16608	GTEx	25954001	Unspecified	2015	Colon transverse	ABO	ENSG00000175164.9	-	0.1726	0.04784	0.0003877	+	246	1	-	GTEx-V7_eQTL_EUR_2017
rs579459	rs579459	chr9:136154168	chr9:133278724	C	T	rs115478735	chr9:136149711	chr9:133274295	T	A	1	0.81767	0.99313	Gene expression	NCIT_C16608	GTEx	25954001	Unspecified	2015	Colon transverse	ABO	ENSG00000175164.9	-	0.1726	0.04784	0.0003877	+	246	1	-	GTEx-V7_eQTL_EUR_2017
rs579459	rs579459	chr9:136154168	chr9:133278724	C	T	rs579459	chr9:136154168	chr9:133278724	C	T	0	1	1	Gene expression	NCIT_C16608	eQTLGen	eQTLGen	European	2018	Whole blood	AL591025.1	ENSG00000214239	-	NA	NA	0.000394	-	4656	11	-	eQTLGen_eQTL_EUR_2018
rs579459	rs579459	chr9:136154168	chr9:133278724	C	T	rs651007	chr9:136153875	chr9:133278431	T	C	1	1	1	Gene expression	NCIT_C16608	eQTLGen	eQTLGen	European	2018	Whole blood	DPY19L1	ENSG00000173852	-	NA	NA	0.000403	+	25797	31	-	eQTLGen_eQTL_EUR_2018
rs579459	rs579459	chr9:136154168	chr9:133278724	C	T	chr9:136149399	chr9:136149399	chr9:133273983	A	G	1	0.82865	0.9932	Gene expression	NCIT_C16608	eQTLGen	eQTLGen	European	2018	Whole blood	PDCD2	ENSG00000071994	-	NA	NA	0.000405	+	31300	36	-	eQTLGen_eQTL_EUR_2018
rs579459	rs579459	chr9:136154168	chr9:133278724	C	T	rs579459	chr9:136154168	chr9:133278724	C	T	0	1	1	Gene expression	NCIT_C16608	eQTLGen	eQTLGen	European	2018	Whole blood	EIF2AK2	ENSG00000055332	-	NA	NA	0.000406	-	31300	36	-	eQTLGen_eQTL_EUR_2018
rs579459	rs579459	chr9:136154168	chr9:133278724	C	T	chr9:136141870	chr9:136141870	chr9:133266456	T	C	1	0.82314	0.99316	Gene expression	NCIT_C16608	GTEx	25954001	Unspecified	2015	Cells transformed fibroblasts	MED22	ENSG00000148297.11	-	0.1822	0.05077	0.000406	+	272	1	-	GTEx-V6p_eQTL_EUR_2016
rs579459	rs579459	chr9:136154168	chr9:133278724	C	T	rs635634	chr9:136155000	chr9:133279427	T	C	1	0.83452	1	Gene expression	NCIT_C16608	eQTLGen	eQTLGen	European	2018	Whole blood	SLC25A39	ENSG00000013306	-	NA	NA	0.000407	+	30971	34	-	eQTLGen_eQTL_EUR_2018
rs579459	rs579459	chr9:136154168	chr9:133278724	C	T	chr9:136149399	chr9:136149399	chr9:133273983	A	G	1	0.82865	0.9932	Gene expression	NCIT_C16608	eQTLGen	eQTLGen	European	2018	Whole blood	COL4A3	ENSG00000169031	-	NA	NA	0.000408	-	31300	36	-	eQTLGen_eQTL_EUR_2018
rs579459	rs579459	chr9:136154168	chr9:133278724	C	T	rs532436	chr9:136149830	chr9:133274414	A	G	1	0.82865	0.9932	Gene expression	NCIT_C16608	GTEx	25954001	Unspecified	2015	Esophagus mucosa	ABO	ENSG00000175164.9	-	0.3112	0.08664	0.0004124	+	241	1	-	GTEx-V6p_eQTL_EUR_2016
rs579459	rs579459	chr9:136154168	chr9:133278724	C	T	chr9:136149399	chr9:136149399	chr9:133273983	A	G	1	0.82865	0.9932	Gene expression	NCIT_C16608	GTEx	25954001	Unspecified	2015	Esophagus mucosa	ABO	ENSG00000175164.9	-	0.3111	0.08665	0.0004128	+	241	1	-	GTEx-V6p_eQTL_EUR_2016
rs579459	rs579459	chr9:136154168	chr9:133278724	C	T	chr9:136149399	chr9:136149399	chr9:133273983	A	G	1	0.82865	0.9932	Gene expression	NCIT_C16608	eQTLGen	eQTLGen	European	2018	Whole blood	WRAP53	ENSG00000141499	-	NA	NA	0.000414	-	31300	36	-	eQTLGen_eQTL_EUR_2018
rs579459	rs579459	chr9:136154168	chr9:133278724	C	T	rs532436	chr9:136149830	chr9:133274414	A	G	1	0.82865	0.9932	Gene expression	NCIT_C16608	eQTLGen	eQTLGen	European	2018	Whole blood	Y_RNA	ENSG00000201451	-	NA	NA	0.000414	+	3831	9	-	eQTLGen_eQTL_EUR_2018
rs579459	rs579459	chr9:136154168	chr9:133278724	C	T	chr9:136149399	chr9:136149399	chr9:133273983	A	G	1	0.82865	0.9932	Gene expression	NCIT_C16608	eQTLGen	eQTLGen	European	2018	Whole blood	CLEC11A	ENSG00000105472	-	NA	NA	0.000416	-	31300	36	-	eQTLGen_eQTL_EUR_2018
rs579459	rs579459	chr9:136154168	chr9:133278724	C	T	rs651007	chr9:136153875	chr9:133278431	T	C	1	1	1	Gene expression	NCIT_C16608	eQTLGen	eQTLGen	European	2018	Whole blood	AC016753.7	ENSG00000229648	-	NA	NA	0.000417	-	4677	11	-	eQTLGen_eQTL_EUR_2018
rs579459	rs579459	chr9:136154168	chr9:133278724	C	T	rs635634	chr9:136155000	chr9:133279427	T	C	1	0.83452	1	Gene expression	NCIT_C16608	eQTLGen	eQTLGen	European	2018	Whole blood	DPY19L1	ENSG00000173852	-	NA	NA	0.000419	+	25797	31	-	eQTLGen_eQTL_EUR_2018
rs579459	rs579459	chr9:136154168	chr9:133278724	C	T	rs600038	chr9:136151806	chr9:133276354	C	T	1	0.99411	1	Gene expression	NCIT_C16608	GTEx	25954001	Unspecified	2015	Brain hippocampus	SURF1	ENSG00000148290.5	-	-0.5503	0.1472	0.0004191	-	81	1	-	GTEx-V6p_eQTL_EUR_2016
rs579459	rs579459	chr9:136154168	chr9:133278724	C	T	chr9:136141870	chr9:136141870	chr9:133266456	T	C	1	0.82314	0.99316	Gene expression	NCIT_C16608	GTEx	25954001	Unspecified	2015	Esophagus mucosa	SURF1	ENSG00000148290.5	-	-0.2389	0.06697	0.0004208	-	358	1	-	GTEx-V7_eQTL_EUR_2017
rs579459	rs579459	chr9:136154168	chr9:133278724	C	T	rs635634	chr9:136155000	chr9:133279427	T	C	1	0.83452	1	Gene expression	NCIT_C16608	eQTLGen	eQTLGen	European	2018	Whole blood	COL4A3	ENSG00000169031	-	NA	NA	0.000422	-	31185	35	-	eQTLGen_eQTL_EUR_2018
rs579459	rs579459	chr9:136154168	chr9:133278724	C	T	chr9:136141870	chr9:136141870	chr9:133266456	T	C	1	0.82314	0.99316	Gene expression	NCIT_C16608	eQTLGen	eQTLGen	European	2018	Whole blood	KCNJ2	ENSG00000123700	-	NA	NA	0.000422	+	31061	35	-	eQTLGen_eQTL_EUR_2018
rs579459	rs579459	chr9:136154168	chr9:133278724	C	T	chr9:136149399	chr9:136149399	chr9:133273983	A	G	1	0.82865	0.9932	Gene expression	NCIT_C16608	eQTLGen	eQTLGen	European	2018	Whole blood	Y_RNA	ENSG00000201451	-	NA	NA	0.000425	+	3831	9	-	eQTLGen_eQTL_EUR_2018
rs579459	rs579459	chr9:136154168	chr9:133278724	C	T	chr9:136138765	chr9:136138765	chr9:133263362	G	GCGCCCACCACTA	1	0.81767	0.99313	Gene expression	NCIT_C16608	GTEx	25954001	Unspecified	2015	Adipose subcutaneous	ABO	ENSG00000175164.9	-	0.3695	0.1035	0.0004257	+	298	1	-	GTEx-V6p_eQTL_EUR_2016
rs579459	rs579459	chr9:136154168	chr9:133278724	C	T	rs651007	chr9:136153875	chr9:133278431	T	C	1	1	1	Gene expression	NCIT_C16608	Westra H	24013639	European	2013	Peripheral blood	SURF4	-	3370048	NA	NA	0.000426	NA	5311	1	-	Westra-H_eQTL_EUR_2013
rs579459	rs579459	chr9:136154168	chr9:133278724	C	T	rs635634	chr9:136155000	chr9:133279427	T	C	1	0.83452	1	Gene expression	NCIT_C16608	GTEx	25954001	Unspecified	2015	Artery aorta	SURF1	ENSG00000148290.5	-	-0.235	0.06572	0.0004312	-	267	1	-	GTEx-V7_eQTL_EUR_2017
rs579459	rs579459	chr9:136154168	chr9:133278724	C	T	rs495828	chr9:136154867	chr9:133279294	T	G	1	1	1	Gene expression	NCIT_C16608	eQTLGen	eQTLGen	European	2018	Whole blood	ASIP	ENSG00000101440	-	NA	NA	0.000434	-	24483	31	-	eQTLGen_eQTL_EUR_2018
rs579459	rs579459	chr9:136154168	chr9:133278724	C	T	chr9:136149399	chr9:136149399	chr9:133273983	A	G	1	0.82865	0.9932	Gene expression	NCIT_C16608	eQTLGen	eQTLGen	European	2018	Whole blood	PLAUR	ENSG00000011422	-	NA	NA	0.000434	-	31086	35	-	eQTLGen_eQTL_EUR_2018
rs579459	rs579459	chr9:136154168	chr9:133278724	C	T	chr9:136141870	chr9:136141870	chr9:133266456	T	C	1	0.82314	0.99316	Gene expression	NCIT_C16608	eQTLGen	eQTLGen	European	2018	Whole blood	SERP2	ENSG00000151778	-	NA	NA	0.000437	+	30427	34	-	eQTLGen_eQTL_EUR_2018
rs579459	rs579459	chr9:136154168	chr9:133278724	C	T	rs532436	chr9:136149830	chr9:133274414	A	G	1	0.82865	0.9932	Gene expression	NCIT_C16608	GTEx	25954001	Unspecified	2015	Artery aorta	SURF1	ENSG00000148290.5	-	-0.2326	0.06513	0.0004374	-	267	1	-	GTEx-V7_eQTL_EUR_2017
rs579459	rs579459	chr9:136154168	chr9:133278724	C	T	chr9:136151579	chr9:136151579	chr9:133276163	T	TGGTGCAGGCGCAGGAAAAAATTGTGGCAATTCCTCA	1	0.82865	0.9932	Gene expression	NCIT_C16608	GTEx	25954001	Unspecified	2015	Artery aorta	SURF1	ENSG00000148290.5	-	-0.2326	0.06513	0.0004374	-	267	1	-	GTEx-V7_eQTL_EUR_2017
rs579459	rs579459	chr9:136154168	chr9:133278724	C	T	rs635634	chr9:136155000	chr9:133279427	T	C	1	0.83452	1	Gene expression	NCIT_C16608	GTEx	25954001	Unspecified	2015	Stomach	GTF3C4	ENSG00000125484.7	-	0.1536	0.04298	0.0004417	+	237	1	-	GTEx-V7_eQTL_EUR_2017
rs579459	rs579459	chr9:136154168	chr9:133278724	C	T	rs651007	chr9:136153875	chr9:133278431	T	C	1	1	1	Gene expression	NCIT_C16608	eQTLGen	eQTLGen	European	2018	Whole blood	COL4A3	ENSG00000169031	-	NA	NA	0.000442	-	31185	35	-	eQTLGen_eQTL_EUR_2018
rs579459	rs579459	chr9:136154168	chr9:133278724	C	T	rs651007	chr9:136153875	chr9:133278431	T	C	1	1	1	Gene expression	NCIT_C16608	eQTLGen	eQTLGen	European	2018	Whole blood	AL591025.1	ENSG00000214239	-	NA	NA	0.000447	-	4656	11	-	eQTLGen_eQTL_EUR_2018
rs579459	rs579459	chr9:136154168	chr9:133278724	C	T	rs8176643	chr9:136149709	chr9:133274293	A	AC	1	0.81767	0.99313	Gene expression	NCIT_C16608	GTEx	25954001	Unspecified	2015	Cells transformed fibroblasts	SURF1	ENSG00000148290.5	-	-0.2644	0.07431	0.0004475	-	300	1	-	GTEx-V7_eQTL_EUR_2017
rs579459	rs579459	chr9:136154168	chr9:133278724	C	T	rs115478735	chr9:136149711	chr9:133274295	T	A	1	0.81767	0.99313	Gene expression	NCIT_C16608	GTEx	25954001	Unspecified	2015	Cells transformed fibroblasts	SURF1	ENSG00000148290.5	-	-0.2644	0.07431	0.0004475	-	300	1	-	GTEx-V7_eQTL_EUR_2017
rs579459	rs579459	chr9:136154168	chr9:133278724	C	T	rs651007	chr9:136153875	chr9:133278431	T	C	1	1	1	Gene expression	NCIT_C16608	eQTLGen	eQTLGen	European	2018	Whole blood	PPAP2B	ENSG00000162407	-	NA	NA	0.000449	-	30931	33	-	eQTLGen_eQTL_EUR_2018
rs579459	rs579459	chr9:136154168	chr9:133278724	C	T	rs635634	chr9:136155000	chr9:133279427	T	C	1	0.83452	1	Gene expression	NCIT_C16608	eQTLGen	eQTLGen	European	2018	Whole blood	EGR3	ENSG00000179388	-	NA	NA	0.000451	-	30971	34	-	eQTLGen_eQTL_EUR_2018
rs579459	rs579459	chr9:136154168	chr9:133278724	C	T	chr9:136138765	chr9:136138765	chr9:133263362	G	GCGCCCACCACTA	1	0.81767	0.99313	Gene expression	NCIT_C16608	GTEx	25954001	Unspecified	2015	Cells transformed fibroblasts	SURF1	ENSG00000148290.5	-	-0.263	0.07398	0.000452	-	300	1	-	GTEx-V7_eQTL_EUR_2017
rs579459	rs579459	chr9:136154168	chr9:133278724	C	T	chr9:136138765	chr9:136138765	chr9:133263362	G	GCGCCCACCACTA	1	0.81767	0.99313	Gene expression	NCIT_C16608	GTEx	25954001	Unspecified	2015	Esophagus gastroesophageal junction	-	ENSG00000271875.1	-	0.6172	0.1704	0.0004524	+	127	1	-	GTEx-V6p_eQTL_EUR_2016
rs579459	rs579459	chr9:136154168	chr9:133278724	C	T	chr9:136141870	chr9:136141870	chr9:133266456	T	C	1	0.82314	0.99316	Gene expression	NCIT_C16608	GTEx	25954001	Unspecified	2015	Pancreas	-	ENSG00000271875.1	-	0.5749	0.1591	0.0004527	+	149	1	-	GTEx-V6p_eQTL_EUR_2016
rs579459	rs579459	chr9:136154168	chr9:133278724	C	T	rs579459	chr9:136154168	chr9:133278724	C	T	0	1	1	Gene expression	NCIT_C16608	eQTLGen	eQTLGen	European	2018	Whole blood	PPAP2B	ENSG00000162407	-	NA	NA	0.000453	-	31046	34	-	eQTLGen_eQTL_EUR_2018
rs579459	rs579459	chr9:136154168	chr9:133278724	C	T	rs495828	chr9:136154867	chr9:133279294	T	G	1	1	1	Gene expression	NCIT_C16608	eQTLGen	eQTLGen	European	2018	Whole blood	CCDC50	ENSG00000152492	-	NA	NA	0.000455	-	25646	34	-	eQTLGen_eQTL_EUR_2018
rs579459	rs579459	chr9:136154168	chr9:133278724	C	T	rs579459	chr9:136154168	chr9:133278724	C	T	0	1	1	Gene expression	NCIT_C16608	eQTLGen	eQTLGen	European	2018	Whole blood	DPY19L1	ENSG00000173852	-	NA	NA	0.000456	+	25797	31	-	eQTLGen_eQTL_EUR_2018
rs579459	rs579459	chr9:136154168	chr9:133278724	C	T	rs600038	chr9:136151806	chr9:133276354	C	T	1	0.99411	1	Gene expression	NCIT_C16608	GTEx	25954001	Unspecified	2015	Breast mammary tissue	SURF1	ENSG00000148290.5	-	-0.1928	0.05409	0.0004564	-	251	1	-	GTEx-V7_eQTL_EUR_2017
rs579459	rs579459	chr9:136154168	chr9:133278724	C	T	rs579459	chr9:136154168	chr9:133278724	C	T	0	1	1	Gene expression	NCIT_C16608	eQTLGen	eQTLGen	European	2018	Whole blood	AC016753.7	ENSG00000229648	-	NA	NA	0.000457	-	4677	11	-	eQTLGen_eQTL_EUR_2018
rs579459	rs579459	chr9:136154168	chr9:133278724	C	T	chr9:136141870	chr9:136141870	chr9:133266456	T	C	1	0.82314	0.99316	Gene expression	NCIT_C16608	eQTLGen	eQTLGen	European	2018	Whole blood	AP3M2	ENSG00000070718	-	NA	NA	0.000458	+	31061	35	-	eQTLGen_eQTL_EUR_2018
rs579459	rs579459	chr9:136154168	chr9:133278724	C	T	rs635634	chr9:136155000	chr9:133279427	T	C	1	0.83452	1	Gene expression	NCIT_C16608	eQTLGen	eQTLGen	European	2018	Whole blood	CDA	ENSG00000158825	-	NA	NA	0.000459	-	31185	35	-	eQTLGen_eQTL_EUR_2018
rs579459	rs579459	chr9:136154168	chr9:133278724	C	T	rs8176643	chr9:136149709	chr9:133274293	A	AC	1	0.81767	0.99313	Gene expression	NCIT_C16608	GTEx	25954001	Unspecified	2015	Heart left ventricle	ABO	ENSG00000175164.9	-	0.2613	0.07348	0.0004613	+	272	1	-	GTEx-V7_eQTL_EUR_2017
rs579459	rs579459	chr9:136154168	chr9:133278724	C	T	rs115478735	chr9:136149711	chr9:133274295	T	A	1	0.81767	0.99313	Gene expression	NCIT_C16608	GTEx	25954001	Unspecified	2015	Heart left ventricle	ABO	ENSG00000175164.9	-	0.2613	0.07348	0.0004613	+	272	1	-	GTEx-V7_eQTL_EUR_2017
rs579459	rs579459	chr9:136154168	chr9:133278724	C	T	rs495828	chr9:136154867	chr9:133279294	T	G	1	1	1	Gene expression	NCIT_C16608	eQTLGen	eQTLGen	European	2018	Whole blood	MIR155HG	ENSG00000234883	-	NA	NA	0.000464	-	17605	25	-	eQTLGen_eQTL_EUR_2018
rs579459	rs579459	chr9:136154168	chr9:133278724	C	T	rs495828	chr9:136154867	chr9:133279294	T	G	1	1	1	Gene expression	NCIT_C16608	GTEx	25954001	Unspecified	2015	Thyroid	SURF1	ENSG00000148290.5	-	-0.1669	0.04721	0.000465	-	399	1	-	GTEx-V7_eQTL_EUR_2017
rs579459	rs579459	chr9:136154168	chr9:133278724	C	T	rs635634	chr9:136155000	chr9:133279427	T	C	1	0.83452	1	Gene expression	NCIT_C16608	eQTLGen	eQTLGen	European	2018	Whole blood	Y_RNA	ENSG00000201451	-	NA	NA	0.000468	+	3831	9	-	eQTLGen_eQTL_EUR_2018
rs579459	rs579459	chr9:136154168	chr9:133278724	C	T	chr9:136149399	chr9:136149399	chr9:133273983	A	G	1	0.82865	0.9932	Gene expression	NCIT_C16608	eQTLGen	eQTLGen	European	2018	Whole blood	LTF	ENSG00000012223	-	NA	NA	0.000468	-	31300	36	-	eQTLGen_eQTL_EUR_2018
rs579459	rs579459	chr9:136154168	chr9:133278724	C	T	chr9:136141870	chr9:136141870	chr9:133266456	T	C	1	0.82314	0.99316	Gene expression	NCIT_C16608	eQTLGen	eQTLGen	European	2018	Whole blood	BHLHE40	ENSG00000134107	-	NA	NA	0.000468	+	31061	35	-	eQTLGen_eQTL_EUR_2018
rs579459	rs579459	chr9:136154168	chr9:133278724	C	T	rs600038	chr9:136151806	chr9:133276354	C	T	1	0.99411	1	Gene expression	NCIT_C16608	GTEx	25954001	Unspecified	2015	Cells transformed fibroblasts	SURF1	ENSG00000148290.5	-	-0.2366	0.06672	0.0004684	-	300	1	-	GTEx-V7_eQTL_EUR_2017
rs579459	rs579459	chr9:136154168	chr9:133278724	C	T	rs579459	chr9:136154168	chr9:133278724	C	T	0	1	1	Gene expression	NCIT_C16608	eQTLGen	eQTLGen	European	2018	Whole blood	PPAPDC1B	ENSG00000147535	-	NA	NA	0.000473	+	31300	36	-	eQTLGen_eQTL_EUR_2018
rs579459	rs579459	chr9:136154168	chr9:133278724	C	T	rs495828	chr9:136154867	chr9:133279294	T	G	1	1	1	Gene expression	NCIT_C16608	eQTLGen	eQTLGen	European	2018	Whole blood	AL591025.1	ENSG00000214239	-	NA	NA	0.000473	-	4656	11	-	eQTLGen_eQTL_EUR_2018
rs579459	rs579459	chr9:136154168	chr9:133278724	C	T	rs579459	chr9:136154168	chr9:133278724	C	T	0	1	1	Gene expression	NCIT_C16608	GTEx	25954001	Unspecified	2015	Brain hippocampus	SURF1	ENSG00000148290.5	-	-0.5505	0.1487	0.0004734	-	81	1	-	GTEx-V6p_eQTL_EUR_2016
rs579459	rs579459	chr9:136154168	chr9:133278724	C	T	rs649129	chr9:136154304	-	T	C	1	1	1	Gene expression	NCIT_C16608	GTEx	25954001	Unspecified	2015	Brain hippocampus	SURF1	ENSG00000148290.5	-	-0.5505	0.1487	0.0004734	-	81	1	-	GTEx-V6p_eQTL_EUR_2016
rs579459	rs579459	chr9:136154168	chr9:133278724	C	T	rs495828	chr9:136154867	chr9:133279294	T	G	1	1	1	Gene expression	NCIT_C16608	GTEx	25954001	Unspecified	2015	Brain hippocampus	SURF1	ENSG00000148290.5	-	-0.5505	0.1487	0.0004734	-	81	1	-	GTEx-V6p_eQTL_EUR_2016
rs579459	rs579459	chr9:136154168	chr9:133278724	C	T	rs651007	chr9:136153875	chr9:133278431	T	C	1	1	1	Gene expression	NCIT_C16608	GTEx	25954001	Unspecified	2015	Brain hippocampus	SURF1	ENSG00000148290.5	-	-0.5506	0.1488	0.0004751	-	81	1	-	GTEx-V6p_eQTL_EUR_2016
rs579459	rs579459	chr9:136154168	chr9:133278724	C	T	chr9:136149399	chr9:136149399	chr9:133273983	A	G	1	0.82865	0.9932	Gene expression	NCIT_C16608	eQTLGen	eQTLGen	European	2018	Whole blood	ZNF75A	ENSG00000162086	-	NA	NA	0.000477	+	30551	35	-	eQTLGen_eQTL_EUR_2018
rs579459	rs579459	chr9:136154168	chr9:133278724	C	T	chr9:136138765	chr9:136138765	chr9:133263362	G	GCGCCCACCACTA	1	0.81767	0.99313	Gene expression	NCIT_C16608	GTEx	25954001	Unspecified	2015	Pancreas	-	ENSG00000271875.1	-	0.6933	0.1927	0.0004776	+	149	1	-	GTEx-V6p_eQTL_EUR_2016
rs579459	rs579459	chr9:136154168	chr9:133278724	C	T	rs579459	chr9:136154168	chr9:133278724	C	T	0	1	1	Gene expression	NCIT_C16608	GTEx	25954001	Unspecified	2015	Skin not sun exposed suprapubic	SURF1	ENSG00000148290.5	-	-0.1812	0.05127	0.0004777	-	335	1	-	GTEx-V7_eQTL_EUR_2017
rs579459	rs579459	chr9:136154168	chr9:133278724	C	T	rs651007	chr9:136153875	chr9:133278431	T	C	1	1	1	Gene expression	NCIT_C16608	GTEx	25954001	Unspecified	2015	Skin not sun exposed suprapubic	SURF1	ENSG00000148290.5	-	-0.1812	0.05127	0.0004777	-	335	1	-	GTEx-V7_eQTL_EUR_2017
rs579459	rs579459	chr9:136154168	chr9:133278724	C	T	rs600038	chr9:136151806	chr9:133276354	C	T	1	0.99411	1	Gene expression	NCIT_C16608	GTEx	25954001	Unspecified	2015	Skin not sun exposed suprapubic	SURF1	ENSG00000148290.5	-	-0.1812	0.05127	0.0004777	-	335	1	-	GTEx-V7_eQTL_EUR_2017
rs579459	rs579459	chr9:136154168	chr9:133278724	C	T	rs495828	chr9:136154867	chr9:133279294	T	G	1	1	1	Gene expression	NCIT_C16608	eQTLGen	eQTLGen	European	2018	Whole blood	ACSS1	ENSG00000154930	-	NA	NA	0.000478	+	30935	36	-	eQTLGen_eQTL_EUR_2018
rs579459	rs579459	chr9:136154168	chr9:133278724	C	T	rs635634	chr9:136155000	chr9:133279427	T	C	1	0.83452	1	Gene expression	NCIT_C16608	eQTLGen	eQTLGen	European	2018	Whole blood	LPAR6	ENSG00000139679	-	NA	NA	0.000479	+	31185	35	-	eQTLGen_eQTL_EUR_2018
rs579459	rs579459	chr9:136154168	chr9:133278724	C	T	rs495828	chr9:136154867	chr9:133279294	T	G	1	1	1	Gene expression	NCIT_C16608	GTEx	25954001	Unspecified	2015	Skin not sun exposed suprapubic	SURF1	ENSG00000148290.5	-	-0.1815	0.05137	0.0004792	-	335	1	-	GTEx-V7_eQTL_EUR_2017
rs579459	rs579459	chr9:136154168	chr9:133278724	C	T	chr9:136149399	chr9:136149399	chr9:133273983	A	G	1	0.82865	0.9932	Gene expression	NCIT_C16608	eQTLGen	eQTLGen	European	2018	Whole blood	EEF1A1P11	ENSG00000228502	-	NA	NA	0.00048	+	5502	13	-	eQTLGen_eQTL_EUR_2018
rs579459	rs579459	chr9:136154168	chr9:133278724	C	T	chr9:136138765	chr9:136138765	chr9:133263362	G	GCGCCCACCACTA	1	0.81767	0.99313	Gene expression	NCIT_C16608	GTEx	25954001	Unspecified	2015	Vagina	SURF1	ENSG00000148290.5	-	-0.423	0.1143	0.0004808	-	79	1	-	GTEx-V6p_eQTL_EUR_2016
rs579459	rs579459	chr9:136154168	chr9:133278724	C	T	chr9:136149399	chr9:136149399	chr9:133273983	A	G	1	0.82865	0.9932	Gene expression	NCIT_C16608	eQTLGen	eQTLGen	European	2018	Whole blood	EGR3	ENSG00000179388	-	NA	NA	0.000481	-	31086	35	-	eQTLGen_eQTL_EUR_2018
rs579459	rs579459	chr9:136154168	chr9:133278724	C	T	rs651007	chr9:136153875	chr9:133278431	T	C	1	1	1	Gene expression	NCIT_C16608	eQTLGen	eQTLGen	European	2018	Whole blood	SLC25A39	ENSG00000013306	-	NA	NA	0.000483	+	30971	34	-	eQTLGen_eQTL_EUR_2018
rs579459	rs579459	chr9:136154168	chr9:133278724	C	T	rs579459	chr9:136154168	chr9:133278724	C	T	0	1	1	Gene expression	NCIT_C16608	GTEx	25954001	Unspecified	2015	Thyroid	SURF1	ENSG00000148290.5	-	-0.1659	0.04708	0.0004839	-	399	1	-	GTEx-V7_eQTL_EUR_2017
rs579459	rs579459	chr9:136154168	chr9:133278724	C	T	rs651007	chr9:136153875	chr9:133278431	T	C	1	1	1	Gene expression	NCIT_C16608	GTEx	25954001	Unspecified	2015	Thyroid	SURF1	ENSG00000148290.5	-	-0.1659	0.04708	0.0004839	-	399	1	-	GTEx-V7_eQTL_EUR_2017
rs579459	rs579459	chr9:136154168	chr9:133278724	C	T	rs600038	chr9:136151806	chr9:133276354	C	T	1	0.99411	1	Gene expression	NCIT_C16608	GTEx	25954001	Unspecified	2015	Thyroid	SURF1	ENSG00000148290.5	-	-0.1659	0.04708	0.0004839	-	399	1	-	GTEx-V7_eQTL_EUR_2017
rs579459	rs579459	chr9:136154168	chr9:133278724	C	T	chr9:136141870	chr9:136141870	chr9:133266456	T	C	1	0.82314	0.99316	Gene expression	NCIT_C16608	eQTLGen	eQTLGen	European	2018	Whole blood	KLF7-IT1	ENSG00000237892	-	NA	NA	0.000486	-	4169	10	-	eQTLGen_eQTL_EUR_2018
rs579459	rs579459	chr9:136154168	chr9:133278724	C	T	rs8176643	chr9:136149709	chr9:133274293	A	AC	1	0.81767	0.99313	Gene expression	NCIT_C16608	GTEx	25954001	Unspecified	2015	Brain hippocampus	SURF1	ENSG00000148290.5	-	-0.5912	0.1601	0.0004889	-	81	1	-	GTEx-V6p_eQTL_EUR_2016
rs579459	rs579459	chr9:136154168	chr9:133278724	C	T	chr9:136149399	chr9:136149399	chr9:133273983	A	G	1	0.82865	0.9932	Gene expression	NCIT_C16608	eQTLGen	eQTLGen	European	2018	Whole blood	AP3M2	ENSG00000070718	-	NA	NA	0.000491	+	31300	36	-	eQTLGen_eQTL_EUR_2018
rs579459	rs579459	chr9:136154168	chr9:133278724	C	T	rs495828	chr9:136154867	chr9:133279294	T	G	1	1	1	Gene expression	NCIT_C16608	eQTLGen	eQTLGen	European	2018	Whole blood	AC016753.7	ENSG00000229648	-	NA	NA	0.000497	-	4677	11	-	eQTLGen_eQTL_EUR_2018
rs579459	rs579459	chr9:136154168	chr9:133278724	C	T	rs635634	chr9:136155000	chr9:133279427	T	C	1	0.83452	1	Gene expression	NCIT_C16608	eQTLGen	eQTLGen	European	2018	Whole blood	BHLHE40	ENSG00000134107	-	NA	NA	0.000499	+	31185	35	-	eQTLGen_eQTL_EUR_2018
rs579459	rs579459	chr9:136154168	chr9:133278724	C	T	chr9:136141870	chr9:136141870	chr9:133266456	T	C	1	0.82314	0.99316	Gene expression	NCIT_C16608	eQTLGen	eQTLGen	European	2018	Whole blood	CFL1P1	ENSG00000223820	-	NA	NA	0.000501	+	4994	12	-	eQTLGen_eQTL_EUR_2018
rs579459	rs579459	chr9:136154168	chr9:133278724	C	T	rs8176643	chr9:136149709	chr9:133274293	A	AC	1	0.81767	0.99313	Gene expression	NCIT_C16608	GTEx	25954001	Unspecified	2015	Artery aorta	SURF1	ENSG00000148290.5	-	-0.2344	0.06637	0.0005054	-	267	1	-	GTEx-V7_eQTL_EUR_2017
rs579459	rs579459	chr9:136154168	chr9:133278724	C	T	rs115478735	chr9:136149711	chr9:133274295	T	A	1	0.81767	0.99313	Gene expression	NCIT_C16608	GTEx	25954001	Unspecified	2015	Artery aorta	SURF1	ENSG00000148290.5	-	-0.2344	0.06637	0.0005054	-	267	1	-	GTEx-V7_eQTL_EUR_2017
rs579459	rs579459	chr9:136154168	chr9:133278724	C	T	rs579459	chr9:136154168	chr9:133278724	C	T	0	1	1	Gene expression	NCIT_C16608	eQTLGen	eQTLGen	European	2018	Whole blood	AC090616.2	ENSG00000214708	-	NA	NA	0.000506	+	4677	11	-	eQTLGen_eQTL_EUR_2018
rs579459	rs579459	chr9:136154168	chr9:133278724	C	T	chr9:136141870	chr9:136141870	chr9:133266456	T	C	1	0.82314	0.99316	Gene expression	NCIT_C16608	eQTLGen	eQTLGen	European	2018	Whole blood	MYB	ENSG00000118513	-	NA	NA	0.00051	-	31061	35	-	eQTLGen_eQTL_EUR_2018
rs579459	rs579459	chr9:136154168	chr9:133278724	C	T	rs600038	chr9:136151806	chr9:133276354	C	T	1	0.99411	1	Gene expression	NCIT_C16608	GTEx	25954001	Unspecified	2015	Muscle skeletal	ABO	ENSG00000175164.9	-	0.2956	0.08419	0.0005111	+	361	1	-	GTEx-V6p_eQTL_EUR_2016
rs579459	rs579459	chr9:136154168	chr9:133278724	C	T	chr9:136149399	chr9:136149399	chr9:133273983	A	G	1	0.82865	0.9932	Gene expression	NCIT_C16608	eQTLGen	eQTLGen	European	2018	Whole blood	DPY19L1	ENSG00000173852	-	NA	NA	0.000512	+	25797	31	-	eQTLGen_eQTL_EUR_2018
rs579459	rs579459	chr9:136154168	chr9:133278724	C	T	rs579459	chr9:136154168	chr9:133278724	C	T	0	1	1	Gene expression	NCIT_C16608	GTEx	25954001	Unspecified	2015	Brain spinal cord cervical c-1	SURF1	ENSG00000148290.5	-	-0.5531	0.1508	0.0005164	-	83	1	-	GTEx-V7_eQTL_EUR_2017
rs579459	rs579459	chr9:136154168	chr9:133278724	C	T	rs651007	chr9:136153875	chr9:133278431	T	C	1	1	1	Gene expression	NCIT_C16608	GTEx	25954001	Unspecified	2015	Brain spinal cord cervical c-1	SURF1	ENSG00000148290.5	-	-0.5531	0.1508	0.0005164	-	83	1	-	GTEx-V7_eQTL_EUR_2017
rs579459	rs579459	chr9:136154168	chr9:133278724	C	T	rs495828	chr9:136154867	chr9:133279294	T	G	1	1	1	Gene expression	NCIT_C16608	GTEx	25954001	Unspecified	2015	Brain spinal cord cervical c-1	SURF1	ENSG00000148290.5	-	-0.5531	0.1508	0.0005164	-	83	1	-	GTEx-V7_eQTL_EUR_2017
rs579459	rs579459	chr9:136154168	chr9:133278724	C	T	rs600038	chr9:136151806	chr9:133276354	C	T	1	0.99411	1	Gene expression	NCIT_C16608	GTEx	25954001	Unspecified	2015	Brain spinal cord cervical c-1	SURF1	ENSG00000148290.5	-	-0.5531	0.1508	0.0005164	-	83	1	-	GTEx-V7_eQTL_EUR_2017
rs579459	rs579459	chr9:136154168	chr9:133278724	C	T	chr9:136141870	chr9:136141870	chr9:133266456	T	C	1	0.82314	0.99316	Gene expression	NCIT_C16608	eQTLGen	eQTLGen	European	2018	Whole blood	GBE1	ENSG00000114480	-	NA	NA	0.000518	-	31061	35	-	eQTLGen_eQTL_EUR_2018
rs579459	rs579459	chr9:136154168	chr9:133278724	C	T	chr9:136149399	chr9:136149399	chr9:133273983	A	G	1	0.82865	0.9932	Gene expression	NCIT_C16608	eQTLGen	eQTLGen	European	2018	Whole blood	C19orf71	ENSG00000183397	-	NA	NA	0.000522	+	20737	26	-	eQTLGen_eQTL_EUR_2018
rs579459	rs579459	chr9:136154168	chr9:133278724	C	T	rs579459	chr9:136154168	chr9:133278724	C	T	0	1	1	Gene expression	NCIT_C16608	eQTLGen	eQTLGen	European	2018	Whole blood	MLXIP	ENSG00000175727	-	NA	NA	0.00053	+	14263	16	-	eQTLGen_eQTL_EUR_2018
rs579459	rs579459	chr9:136154168	chr9:133278724	C	T	rs579459	chr9:136154168	chr9:133278724	C	T	0	1	1	Gene expression	NCIT_C16608	GTEx	25954001	Unspecified	2015	Pituitary	ABO	ENSG00000175164.9	-	0.3013	0.08462	0.0005318	+	157	1	-	GTEx-V7_eQTL_EUR_2017
rs579459	rs579459	chr9:136154168	chr9:133278724	C	T	rs651007	chr9:136153875	chr9:133278431	T	C	1	1	1	Gene expression	NCIT_C16608	GTEx	25954001	Unspecified	2015	Pituitary	ABO	ENSG00000175164.9	-	0.3013	0.08462	0.0005318	+	157	1	-	GTEx-V7_eQTL_EUR_2017
rs579459	rs579459	chr9:136154168	chr9:133278724	C	T	rs495828	chr9:136154867	chr9:133279294	T	G	1	1	1	Gene expression	NCIT_C16608	GTEx	25954001	Unspecified	2015	Pituitary	ABO	ENSG00000175164.9	-	0.3013	0.08462	0.0005318	+	157	1	-	GTEx-V7_eQTL_EUR_2017
rs579459	rs579459	chr9:136154168	chr9:133278724	C	T	rs600038	chr9:136151806	chr9:133276354	C	T	1	0.99411	1	Gene expression	NCIT_C16608	GTEx	25954001	Unspecified	2015	Pituitary	ABO	ENSG00000175164.9	-	0.3013	0.08462	0.0005318	+	157	1	-	GTEx-V7_eQTL_EUR_2017
rs579459	rs579459	chr9:136154168	chr9:133278724	C	T	rs495828	chr9:136154867	chr9:133279294	T	G	1	1	1	Gene expression	NCIT_C16608	eQTLGen	eQTLGen	European	2018	Whole blood	LTF	ENSG00000012223	-	NA	NA	0.000534	-	30935	36	-	eQTLGen_eQTL_EUR_2018
rs579459	rs579459	chr9:136154168	chr9:133278724	C	T	rs495828	chr9:136154867	chr9:133279294	T	G	1	1	1	Gene expression	NCIT_C16608	eQTLGen	eQTLGen	European	2018	Whole blood	PPAP2B	ENSG00000162407	-	NA	NA	0.000536	-	30681	34	-	eQTLGen_eQTL_EUR_2018
rs579459	rs579459	chr9:136154168	chr9:133278724	C	T	chr9:136138765	chr9:136138765	chr9:133263362	G	GCGCCCACCACTA	1	0.81767	0.99313	Gene expression	NCIT_C16608	GTEx	25954001	Unspecified	2015	Skin not sun exposed suprapubic	SURF1	ENSG00000148290.5	-	-0.1961	0.05602	0.0005384	-	335	1	-	GTEx-V7_eQTL_EUR_2017
rs579459	rs579459	chr9:136154168	chr9:133278724	C	T	rs651007	chr9:136153875	chr9:133278431	T	C	1	1	1	Gene expression	NCIT_C16608	eQTLGen	eQTLGen	European	2018	Whole blood	PPAPDC1B	ENSG00000147535	-	NA	NA	0.00054	+	31185	35	-	eQTLGen_eQTL_EUR_2018
rs579459	rs579459	chr9:136154168	chr9:133278724	C	T	rs579459	chr9:136154168	chr9:133278724	C	T	0	1	1	Gene expression	NCIT_C16608	GTEx	25954001	Unspecified	2015	Heart atrial appendage	SURF1	ENSG00000148290.5	-	-0.3493	0.09828	0.0005406	-	159	1	-	GTEx-V6p_eQTL_EUR_2016
rs579459	rs579459	chr9:136154168	chr9:133278724	C	T	rs649129	chr9:136154304	-	T	C	1	1	1	Gene expression	NCIT_C16608	GTEx	25954001	Unspecified	2015	Heart atrial appendage	SURF1	ENSG00000148290.5	-	-0.3493	0.09828	0.0005406	-	159	1	-	GTEx-V6p_eQTL_EUR_2016
rs579459	rs579459	chr9:136154168	chr9:133278724	C	T	rs495828	chr9:136154867	chr9:133279294	T	G	1	1	1	Gene expression	NCIT_C16608	GTEx	25954001	Unspecified	2015	Heart atrial appendage	SURF1	ENSG00000148290.5	-	-0.3493	0.09828	0.0005406	-	159	1	-	GTEx-V6p_eQTL_EUR_2016
rs579459	rs579459	chr9:136154168	chr9:133278724	C	T	rs495828	chr9:136154867	chr9:133279294	T	G	1	1	1	Gene expression	NCIT_C16608	eQTLGen	eQTLGen	European	2018	Whole blood	AC090616.2	ENSG00000214708	-	NA	NA	0.000541	+	4677	11	-	eQTLGen_eQTL_EUR_2018
rs579459	rs579459	chr9:136154168	chr9:133278724	C	T	rs651007	chr9:136153875	chr9:133278431	T	C	1	1	1	Gene expression	NCIT_C16608	eQTLGen	eQTLGen	European	2018	Whole blood	SLC35D2	ENSG00000130958	-	NA	NA	0.000543	+	31185	35	-	eQTLGen_eQTL_EUR_2018
rs579459	rs579459	chr9:136154168	chr9:133278724	C	T	chr9:136141870	chr9:136141870	chr9:133266456	T	C	1	0.82314	0.99316	Gene expression	NCIT_C16608	eQTLGen	eQTLGen	European	2018	Whole blood	TRAT1	ENSG00000163519	-	NA	NA	0.000543	+	31021	34	-	eQTLGen_eQTL_EUR_2018
rs579459	rs579459	chr9:136154168	chr9:133278724	C	T	rs651007	chr9:136153875	chr9:133278431	T	C	1	1	1	Gene expression	NCIT_C16608	eQTLGen	eQTLGen	European	2018	Whole blood	EIF2AK2	ENSG00000055332	-	NA	NA	0.000544	-	31185	35	-	eQTLGen_eQTL_EUR_2018
rs579459	rs579459	chr9:136154168	chr9:133278724	C	T	chr9:136141870	chr9:136141870	chr9:133266456	T	C	1	0.82314	0.99316	Gene expression	NCIT_C16608	eQTLGen	eQTLGen	European	2018	Whole blood	PIBF1	ENSG00000083535	-	NA	NA	0.000551	+	31021	34	-	eQTLGen_eQTL_EUR_2018
rs579459	rs579459	chr9:136154168	chr9:133278724	C	T	rs651007	chr9:136153875	chr9:133278431	T	C	1	1	1	Gene expression	NCIT_C16608	eQTLGen	eQTLGen	European	2018	Whole blood	AC090616.2	ENSG00000214708	-	NA	NA	0.000554	+	4677	11	-	eQTLGen_eQTL_EUR_2018
rs579459	rs579459	chr9:136154168	chr9:133278724	C	T	chr9:136141870	chr9:136141870	chr9:133266456	T	C	1	0.82314	0.99316	Gene expression	NCIT_C16608	eQTLGen	eQTLGen	European	2018	Whole blood	2001-03-01	ENSG00000186205	-	NA	NA	0.000556	-	24318	32	-	eQTLGen_eQTL_EUR_2018
rs579459	rs579459	chr9:136154168	chr9:133278724	C	T	rs635634	chr9:136155000	chr9:133279427	T	C	1	0.83452	1	Gene expression	NCIT_C16608	eQTLGen	eQTLGen	European	2018	Whole blood	AP3M2	ENSG00000070718	-	NA	NA	0.000557	+	31185	35	-	eQTLGen_eQTL_EUR_2018
rs579459	rs579459	chr9:136154168	chr9:133278724	C	T	chr9:136149399	chr9:136149399	chr9:133273983	A	G	1	0.82865	0.9932	Gene expression	NCIT_C16608	eQTLGen	eQTLGen	European	2018	Whole blood	PIGV	ENSG00000060642	-	NA	NA	0.000564	+	31300	36	-	eQTLGen_eQTL_EUR_2018
rs579459	rs579459	chr9:136154168	chr9:133278724	C	T	rs600038	chr9:136151806	chr9:133276354	C	T	1	0.99411	1	Gene expression	NCIT_C16608	GTEx	25954001	Unspecified	2015	Artery tibial	SURF1	ENSG00000148290.5	-	-0.1968	0.05631	0.0005643	-	285	1	-	GTEx-V6p_eQTL_EUR_2016
rs579459	rs579459	chr9:136154168	chr9:133278724	C	T	chr9:136149399	chr9:136149399	chr9:133273983	A	G	1	0.82865	0.9932	Gene expression	NCIT_C16608	GTEx	25954001	Unspecified	2015	Cells transformed fibroblasts	SURF1	ENSG00000148290.5	-	-0.2553	0.07312	0.0005673	-	300	1	-	GTEx-V7_eQTL_EUR_2017
rs579459	rs579459	chr9:136154168	chr9:133278724	C	T	rs651007	chr9:136153875	chr9:133278431	T	C	1	1	1	Gene expression	NCIT_C16608	eQTLGen	eQTLGen	European	2018	Whole blood	PAPD7	ENSG00000112941	-	NA	NA	0.000568	+	31185	35	-	eQTLGen_eQTL_EUR_2018
rs579459	rs579459	chr9:136154168	chr9:133278724	C	T	rs579459	chr9:136154168	chr9:133278724	C	T	0	1	1	Gene expression	NCIT_C16608	eQTLGen	eQTLGen	European	2018	Whole blood	FCGR2B	ENSG00000072694	-	NA	NA	0.000571	-	26011	32	-	eQTLGen_eQTL_EUR_2018
rs579459	rs579459	chr9:136154168	chr9:133278724	C	T	rs579459	chr9:136154168	chr9:133278724	C	T	0	1	1	Gene expression	NCIT_C16608	eQTLGen	eQTLGen	European	2018	Whole blood	COL4A3	ENSG00000169031	-	NA	NA	0.000573	-	31300	36	-	eQTLGen_eQTL_EUR_2018
rs579459	rs579459	chr9:136154168	chr9:133278724	C	T	chr9:136149399	chr9:136149399	chr9:133273983	A	G	1	0.82865	0.9932	Gene expression	NCIT_C16608	eQTLGen	eQTLGen	European	2018	Whole blood	KLF7-IT1	ENSG00000237892	-	NA	NA	0.000575	-	4169	10	-	eQTLGen_eQTL_EUR_2018
rs579459	rs579459	chr9:136154168	chr9:133278724	C	T	chr9:136138765	chr9:136138765	chr9:133263362	G	GCGCCCACCACTA	1	0.81767	0.99313	Gene expression	NCIT_C16608	GTEx	25954001	Unspecified	2015	Skin sun exposed lower leg	SURF1	ENSG00000148290.5	-	-0.3198	0.09178	0.0005789	-	302	1	-	GTEx-V6p_eQTL_EUR_2016
rs579459	rs579459	chr9:136154168	chr9:133278724	C	T	rs651007	chr9:136153875	chr9:133278431	T	C	1	1	1	Gene expression	NCIT_C16608	GTEx	25954001	Unspecified	2015	Heart atrial appendage	SURF1	ENSG00000148290.5	-	-0.3476	0.09836	0.0005791	-	159	1	-	GTEx-V6p_eQTL_EUR_2016
rs579459	rs579459	chr9:136154168	chr9:133278724	C	T	rs635634	chr9:136155000	chr9:133279427	T	C	1	0.83452	1	Gene expression	NCIT_C16608	eQTLGen	eQTLGen	European	2018	Whole blood	PIGV	ENSG00000060642	-	NA	NA	0.000582	+	31185	35	-	eQTLGen_eQTL_EUR_2018
rs579459	rs579459	chr9:136154168	chr9:133278724	C	T	chr9:136141870	chr9:136141870	chr9:133266456	T	C	1	0.82314	0.99316	Gene expression	NCIT_C16608	eQTLGen	eQTLGen	European	2018	Whole blood	PLAUR	ENSG00000011422	-	NA	NA	0.000585	-	30847	34	-	eQTLGen_eQTL_EUR_2018
rs579459	rs579459	chr9:136154168	chr9:133278724	C	T	rs600038	chr9:136151806	chr9:133276354	C	T	1	0.99411	1	Gene expression	NCIT_C16608	GTEx	25954001	Unspecified	2015	Whole blood	SURF1	ENSG00000148290.5	-	-0.1216	0.035	0.0005878	-	338	1	-	GTEx-V6p_eQTL_EUR_2016
rs579459	rs579459	chr9:136154168	chr9:133278724	C	T	chr9:136141870	chr9:136141870	chr9:133266456	T	C	1	0.82314	0.99316	Gene expression	NCIT_C16608	GTEx	25954001	Unspecified	2015	Spleen	SURF6	ENSG00000148296.5	-	0.3633	0.103	0.0005886	+	146	1	-	GTEx-V7_eQTL_EUR_2017
rs579459	rs579459	chr9:136154168	chr9:133278724	C	T	rs579459	chr9:136154168	chr9:133278724	C	T	0	1	1	Gene expression	NCIT_C16608	GTEx	25954001	Unspecified	2015	Artery tibial	SURF1	ENSG00000148290.5	-	-0.1966	0.05648	0.0005909	-	285	1	-	GTEx-V6p_eQTL_EUR_2016
rs579459	rs579459	chr9:136154168	chr9:133278724	C	T	rs649129	chr9:136154304	-	T	C	1	1	1	Gene expression	NCIT_C16608	GTEx	25954001	Unspecified	2015	Artery tibial	SURF1	ENSG00000148290.5	-	-0.1966	0.05648	0.0005913	-	285	1	-	GTEx-V6p_eQTL_EUR_2016
rs579459	rs579459	chr9:136154168	chr9:133278724	C	T	rs495828	chr9:136154867	chr9:133279294	T	G	1	1	1	Gene expression	NCIT_C16608	GTEx	25954001	Unspecified	2015	Artery tibial	SURF1	ENSG00000148290.5	-	-0.1966	0.05649	0.0005934	-	285	1	-	GTEx-V6p_eQTL_EUR_2016
rs579459	rs579459	chr9:136154168	chr9:133278724	C	T	rs600038	chr9:136151806	chr9:133276354	C	T	1	0.99411	1	Gene expression	NCIT_C16608	GTEx	25954001	Unspecified	2015	Brain hypothalamus	SURF1	ENSG00000148290.5	-	-0.5168	0.1424	0.0005964	-	81	1	-	GTEx-V6p_eQTL_EUR_2016
rs579459	rs579459	chr9:136154168	chr9:133278724	C	T	rs651007	chr9:136153875	chr9:133278431	T	C	1	1	1	Gene expression	NCIT_C16608	eQTLGen	eQTLGen	European	2018	Whole blood	IL4R	ENSG00000077238	-	NA	NA	0.000601	+	30971	34	-	eQTLGen_eQTL_EUR_2018
rs579459	rs579459	chr9:136154168	chr9:133278724	C	T	chr9:136149399	chr9:136149399	chr9:133273983	A	G	1	0.82865	0.9932	Gene expression	NCIT_C16608	eQTLGen	eQTLGen	European	2018	Whole blood	GTF3C5	ENSG00000148308	-	NA	NA	0.000601	-	26225	35	-	eQTLGen_eQTL_EUR_2018
rs579459	rs579459	chr9:136154168	chr9:133278724	C	T	rs579459	chr9:136154168	chr9:133278724	C	T	0	1	1	Gene expression	NCIT_C16608	eQTLGen	eQTLGen	European	2018	Whole blood	SLC35D2	ENSG00000130958	-	NA	NA	0.000603	+	31300	36	-	eQTLGen_eQTL_EUR_2018
rs579459	rs579459	chr9:136154168	chr9:133278724	C	T	chr9:136138765	chr9:136138765	chr9:133263362	G	GCGCCCACCACTA	1	0.81767	0.99313	Gene expression	NCIT_C16608	GTEx	25954001	Unspecified	2015	Esophagus muscularis	SURF1	ENSG00000148290.5	-	-0.3515	0.1007	0.0006033	-	218	1	-	GTEx-V6p_eQTL_EUR_2016
rs579459	rs579459	chr9:136154168	chr9:133278724	C	T	rs635634	chr9:136155000	chr9:133279427	T	C	1	0.83452	1	Gene expression	NCIT_C16608	eQTLGen	eQTLGen	European	2018	Whole blood	KLF7-IT1	ENSG00000237892	-	NA	NA	0.000604	-	4169	10	-	eQTLGen_eQTL_EUR_2018
rs579459	rs579459	chr9:136154168	chr9:133278724	C	T	rs651007	chr9:136153875	chr9:133278431	T	C	1	1	1	Gene expression	NCIT_C16608	GTEx	25954001	Unspecified	2015	Artery tibial	SURF1	ENSG00000148290.5	-	-0.1964	0.05653	0.0006079	-	285	1	-	GTEx-V6p_eQTL_EUR_2016
rs579459	rs579459	chr9:136154168	chr9:133278724	C	T	rs651007	chr9:136153875	chr9:133278431	T	C	1	1	1	Gene expression	NCIT_C16608	GTEx	25954001	Unspecified	2015	Muscle skeletal	ABO	ENSG00000175164.9	-	0.2915	0.08419	0.0006087	+	361	1	-	GTEx-V6p_eQTL_EUR_2016
rs579459	rs579459	chr9:136154168	chr9:133278724	C	T	chr9:136141870	chr9:136141870	chr9:133266456	T	C	1	0.82314	0.99316	Gene expression	NCIT_C16608	eQTLGen	eQTLGen	European	2018	Whole blood	ZNF75A	ENSG00000162086	-	NA	NA	0.000616	+	30312	34	-	eQTLGen_eQTL_EUR_2018
rs579459	rs579459	chr9:136154168	chr9:133278724	C	T	rs579459	chr9:136154168	chr9:133278724	C	T	0	1	1	Gene expression	NCIT_C16608	eQTLGen	eQTLGen	European	2018	Whole blood	PAPD7	ENSG00000112941	-	NA	NA	0.000618	+	31300	36	-	eQTLGen_eQTL_EUR_2018
rs579459	rs579459	chr9:136154168	chr9:133278724	C	T	rs579459	chr9:136154168	chr9:133278724	C	T	0	1	1	Gene expression	NCIT_C16608	eQTLGen	eQTLGen	European	2018	Whole blood	IL4R	ENSG00000077238	-	NA	NA	0.000625	+	31086	35	-	eQTLGen_eQTL_EUR_2018
rs579459	rs579459	chr9:136154168	chr9:133278724	C	T	rs495828	chr9:136154867	chr9:133279294	T	G	1	1	1	Gene expression	NCIT_C16608	eQTLGen	eQTLGen	European	2018	Whole blood	MLXIP	ENSG00000175727	-	NA	NA	0.000626	+	14263	16	-	eQTLGen_eQTL_EUR_2018
rs579459	rs579459	chr9:136154168	chr9:133278724	C	T	rs651007	chr9:136153875	chr9:133278431	T	C	1	1	1	Gene expression	NCIT_C16608	eQTLGen	eQTLGen	European	2018	Whole blood	MLXIP	ENSG00000175727	-	NA	NA	0.000628	+	14263	16	-	eQTLGen_eQTL_EUR_2018
rs579459	rs579459	chr9:136154168	chr9:133278724	C	T	rs495828	chr9:136154867	chr9:133279294	T	G	1	1	1	Gene expression	NCIT_C16608	eQTLGen	eQTLGen	European	2018	Whole blood	ENPP3	ENSG00000154269	-	NA	NA	0.000629	+	30935	36	-	eQTLGen_eQTL_EUR_2018
rs579459	rs579459	chr9:136154168	chr9:133278724	C	T	rs635634	chr9:136155000	chr9:133279427	T	C	1	0.83452	1	Gene expression	NCIT_C16608	eQTLGen	eQTLGen	European	2018	Whole blood	MYB	ENSG00000118513	-	NA	NA	0.000629	-	31185	35	-	eQTLGen_eQTL_EUR_2018
rs579459	rs579459	chr9:136154168	chr9:133278724	C	T	rs8176643	chr9:136149709	chr9:133274293	A	AC	1	0.81767	0.99313	Gene expression	NCIT_C16608	GTEx	25954001	Unspecified	2015	Artery coronary	ABO	ENSG00000175164.9	-	0.3121	0.08886	0.0006345	+	152	1	-	GTEx-V7_eQTL_EUR_2017
rs579459	rs579459	chr9:136154168	chr9:133278724	C	T	rs115478735	chr9:136149711	chr9:133274295	T	A	1	0.81767	0.99313	Gene expression	NCIT_C16608	GTEx	25954001	Unspecified	2015	Artery coronary	ABO	ENSG00000175164.9	-	0.3121	0.08886	0.0006345	+	152	1	-	GTEx-V7_eQTL_EUR_2017
rs579459	rs579459	chr9:136154168	chr9:133278724	C	T	rs651007	chr9:136153875	chr9:133278431	T	C	1	1	1	Gene expression	NCIT_C16608	eQTLGen	eQTLGen	European	2018	Whole blood	LTF	ENSG00000012223	-	NA	NA	0.000638	-	31185	35	-	eQTLGen_eQTL_EUR_2018
rs579459	rs579459	chr9:136154168	chr9:133278724	C	T	rs532436	chr9:136149830	chr9:133274414	A	G	1	0.82865	0.9932	Gene expression	NCIT_C16608	GTEx	25954001	Unspecified	2015	Adipose visceral omentum	ABO	ENSG00000175164.9	-	0.352	0.1009	0.0006387	+	185	1	-	GTEx-V6p_eQTL_EUR_2016
rs579459	rs579459	chr9:136154168	chr9:133278724	C	T	chr9:136149399	chr9:136149399	chr9:133273983	A	G	1	0.82865	0.9932	Gene expression	NCIT_C16608	GTEx	25954001	Unspecified	2015	Adipose visceral omentum	ABO	ENSG00000175164.9	-	0.352	0.1009	0.0006397	+	185	1	-	GTEx-V6p_eQTL_EUR_2016
rs579459	rs579459	chr9:136154168	chr9:133278724	C	T	rs495828	chr9:136154867	chr9:133279294	T	G	1	1	1	Gene expression	NCIT_C16608	eQTLGen	eQTLGen	European	2018	Whole blood	PAPD7	ENSG00000112941	-	NA	NA	0.000642	+	30935	36	-	eQTLGen_eQTL_EUR_2018
rs579459	rs579459	chr9:136154168	chr9:133278724	C	T	chr9:136141870	chr9:136141870	chr9:133266456	T	C	1	0.82314	0.99316	Gene expression	NCIT_C16608	eQTLGen	eQTLGen	European	2018	Whole blood	WRAP53	ENSG00000141499	-	NA	NA	0.000642	-	31061	35	-	eQTLGen_eQTL_EUR_2018
rs579459	rs579459	chr9:136154168	chr9:133278724	C	T	chr9:136149399	chr9:136149399	chr9:133273983	A	G	1	0.82865	0.9932	Gene expression	NCIT_C16608	eQTLGen	eQTLGen	European	2018	Whole blood	NOV	ENSG00000136999	-	NA	NA	0.000644	-	31300	36	-	eQTLGen_eQTL_EUR_2018
rs579459	rs579459	chr9:136154168	chr9:133278724	C	T	chr9:136149399	chr9:136149399	chr9:133273983	A	G	1	0.82865	0.9932	Gene expression	NCIT_C16608	eQTLGen	eQTLGen	European	2018	Whole blood	KCNJ2	ENSG00000123700	-	NA	NA	0.000644	+	31300	36	-	eQTLGen_eQTL_EUR_2018
rs579459	rs579459	chr9:136154168	chr9:133278724	C	T	rs651007	chr9:136153875	chr9:133278431	T	C	1	1	1	Gene expression	NCIT_C16608	eQTLGen	eQTLGen	European	2018	Whole blood	FCGR2B	ENSG00000072694	-	NA	NA	0.000645	-	26011	32	-	eQTLGen_eQTL_EUR_2018
rs579459	rs579459	chr9:136154168	chr9:133278724	C	T	rs635634	chr9:136155000	chr9:133279427	T	C	1	0.83452	1	Gene expression	NCIT_C16608	eQTLGen	eQTLGen	European	2018	Whole blood	AC090616.2	ENSG00000214708	-	NA	NA	0.000648	+	4677	11	-	eQTLGen_eQTL_EUR_2018
rs579459	rs579459	chr9:136154168	chr9:133278724	C	T	rs8176643	chr9:136149709	chr9:133274293	A	AC	1	0.81767	0.99313	Gene expression	NCIT_C16608	GTEx	25954001	Unspecified	2015	Heart atrial appendage	ABO	ENSG00000175164.9	-	0.5363	0.1532	0.0006494	+	159	1	-	GTEx-V6p_eQTL_EUR_2016
rs579459	rs579459	chr9:136154168	chr9:133278724	C	T	rs635634	chr9:136155000	chr9:133279427	T	C	1	0.83452	1	Gene expression	NCIT_C16608	eQTLGen	eQTLGen	European	2018	Whole blood	PLAUR	ENSG00000011422	-	NA	NA	0.00065	-	30971	34	-	eQTLGen_eQTL_EUR_2018
rs579459	rs579459	chr9:136154168	chr9:133278724	C	T	rs495828	chr9:136154867	chr9:133279294	T	G	1	1	1	Gene expression	NCIT_C16608	GTEx	25954001	Unspecified	2015	Muscle skeletal	ABO	ENSG00000175164.9	-	0.2894	0.08421	0.000668	+	361	1	-	GTEx-V6p_eQTL_EUR_2016
rs579459	rs579459	chr9:136154168	chr9:133278724	C	T	rs579459	chr9:136154168	chr9:133278724	C	T	0	1	1	Gene expression	NCIT_C16608	GTEx	25954001	Unspecified	2015	Muscle skeletal	ABO	ENSG00000175164.9	-	0.2893	0.0842	0.0006684	+	361	1	-	GTEx-V6p_eQTL_EUR_2016
rs579459	rs579459	chr9:136154168	chr9:133278724	C	T	rs649129	chr9:136154304	-	T	C	1	1	1	Gene expression	NCIT_C16608	GTEx	25954001	Unspecified	2015	Muscle skeletal	ABO	ENSG00000175164.9	-	0.2893	0.0842	0.0006684	+	361	1	-	GTEx-V6p_eQTL_EUR_2016
rs579459	rs579459	chr9:136154168	chr9:133278724	C	T	rs495828	chr9:136154867	chr9:133279294	T	G	1	1	1	Gene expression	NCIT_C16608	eQTLGen	eQTLGen	European	2018	Whole blood	EIF2AK2	ENSG00000055332	-	NA	NA	0.000674	-	30935	36	-	eQTLGen_eQTL_EUR_2018
rs579459	rs579459	chr9:136154168	chr9:133278724	C	T	chr9:136141870	chr9:136141870	chr9:133266456	T	C	1	0.82314	0.99316	Gene expression	NCIT_C16608	eQTLGen	eQTLGen	European	2018	Whole blood	PADI4	ENSG00000159339	-	NA	NA	0.000674	-	31061	35	-	eQTLGen_eQTL_EUR_2018
rs579459	rs579459	chr9:136154168	chr9:133278724	C	T	chr9:136149399	chr9:136149399	chr9:133273983	A	G	1	0.82865	0.9932	Gene expression	NCIT_C16608	eQTLGen	eQTLGen	European	2018	Whole blood	PPAPDC2	ENSG00000205808	-	NA	NA	0.000675	+	31300	36	-	eQTLGen_eQTL_EUR_2018
rs579459	rs579459	chr9:136154168	chr9:133278724	C	T	rs579459	chr9:136154168	chr9:133278724	C	T	0	1	1	Gene expression	NCIT_C16608	GTEx	25954001	Unspecified	2015	Breast mammary tissue	SURF1	ENSG00000148290.5	-	-0.1866	0.05408	0.0006809	-	251	1	-	GTEx-V7_eQTL_EUR_2017
rs579459	rs579459	chr9:136154168	chr9:133278724	C	T	rs651007	chr9:136153875	chr9:133278431	T	C	1	1	1	Gene expression	NCIT_C16608	GTEx	25954001	Unspecified	2015	Breast mammary tissue	SURF1	ENSG00000148290.5	-	-0.1866	0.05408	0.0006809	-	251	1	-	GTEx-V7_eQTL_EUR_2017
rs579459	rs579459	chr9:136154168	chr9:133278724	C	T	rs579459	chr9:136154168	chr9:133278724	C	T	0	1	1	Gene expression	NCIT_C16608	eQTLGen	eQTLGen	European	2018	Whole blood	IL2RA	ENSG00000134460	-	NA	NA	0.000689	+	31260	35	-	eQTLGen_eQTL_EUR_2018
rs579459	rs579459	chr9:136154168	chr9:133278724	C	T	rs495828	chr9:136154867	chr9:133279294	T	G	1	1	1	Gene expression	NCIT_C16608	eQTLGen	eQTLGen	European	2018	Whole blood	UBE3C	ENSG00000009335	-	NA	NA	0.00069	-	30721	35	-	eQTLGen_eQTL_EUR_2018
rs579459	rs579459	chr9:136154168	chr9:133278724	C	T	chr9:136141870	chr9:136141870	chr9:133266456	T	C	1	0.82314	0.99316	Gene expression	NCIT_C16608	eQTLGen	eQTLGen	European	2018	Whole blood	SERPINB2	ENSG00000197632	-	NA	NA	0.000692	-	28040	32	-	eQTLGen_eQTL_EUR_2018
rs579459	rs579459	chr9:136154168	chr9:133278724	C	T	chr9:136149399	chr9:136149399	chr9:133273983	A	G	1	0.82865	0.9932	Gene expression	NCIT_C16608	eQTLGen	eQTLGen	European	2018	Whole blood	SLC25A39	ENSG00000013306	-	NA	NA	0.000694	+	31086	35	-	eQTLGen_eQTL_EUR_2018
rs579459	rs579459	chr9:136154168	chr9:133278724	C	T	chr9:136141870	chr9:136141870	chr9:133266456	T	C	1	0.82314	0.99316	Gene expression	NCIT_C16608	eQTLGen	eQTLGen	European	2018	Whole blood	TMEM44	ENSG00000145014	-	NA	NA	0.000695	-	25986	34	-	eQTLGen_eQTL_EUR_2018
rs579459	rs579459	chr9:136154168	chr9:133278724	C	T	rs651007	chr9:136153875	chr9:133278431	T	C	1	1	1	Gene expression	NCIT_C16608	eQTLGen	eQTLGen	European	2018	Whole blood	EGR3	ENSG00000179388	-	NA	NA	0.000709	-	30971	34	-	eQTLGen_eQTL_EUR_2018
rs579459	rs579459	chr9:136154168	chr9:133278724	C	T	rs635634	chr9:136155000	chr9:133279427	T	C	1	0.83452	1	Gene expression	NCIT_C16608	eQTLGen	eQTLGen	European	2018	Whole blood	KCNJ2	ENSG00000123700	-	NA	NA	0.000715	+	31185	35	-	eQTLGen_eQTL_EUR_2018
rs579459	rs579459	chr9:136154168	chr9:133278724	C	T	chr9:136141870	chr9:136141870	chr9:133266456	T	C	1	0.82314	0.99316	Gene expression	NCIT_C16608	eQTLGen	eQTLGen	European	2018	Whole blood	GTF3C5	ENSG00000148308	-	NA	NA	0.000716	-	25984	34	-	eQTLGen_eQTL_EUR_2018
rs579459	rs579459	chr9:136154168	chr9:133278724	C	T	rs495828	chr9:136154867	chr9:133279294	T	G	1	1	1	Gene expression	NCIT_C16608	eQTLGen	eQTLGen	European	2018	Whole blood	FAM105A	ENSG00000145569	-	NA	NA	0.000718	-	30935	36	-	eQTLGen_eQTL_EUR_2018
rs579459	rs579459	chr9:136154168	chr9:133278724	C	T	rs579459	chr9:136154168	chr9:133278724	C	T	0	1	1	Gene expression	NCIT_C16608	eQTLGen	eQTLGen	European	2018	Whole blood	ENPP3	ENSG00000154269	-	NA	NA	0.000719	+	31300	36	-	eQTLGen_eQTL_EUR_2018
rs579459	rs579459	chr9:136154168	chr9:133278724	C	T	rs635634	chr9:136155000	chr9:133279427	T	C	1	0.83452	1	Gene expression	NCIT_C16608	eQTLGen	eQTLGen	European	2018	Whole blood	WRAP53	ENSG00000141499	-	NA	NA	0.000721	-	31185	35	-	eQTLGen_eQTL_EUR_2018
rs579459	rs579459	chr9:136154168	chr9:133278724	C	T	rs651007	chr9:136153875	chr9:133278431	T	C	1	1	1	Gene expression	NCIT_C16608	eQTLGen	eQTLGen	European	2018	Whole blood	IL2RA	ENSG00000134460	-	NA	NA	0.000723	+	31145	34	-	eQTLGen_eQTL_EUR_2018
rs579459	rs579459	chr9:136154168	chr9:133278724	C	T	rs635634	chr9:136155000	chr9:133279427	T	C	1	0.83452	1	Gene expression	NCIT_C16608	eQTLGen	eQTLGen	European	2018	Whole blood	FCAR	ENSG00000186431	-	NA	NA	0.000732	-	14263	16	-	eQTLGen_eQTL_EUR_2018
rs579459	rs579459	chr9:136154168	chr9:133278724	C	T	rs8176643	chr9:136149709	chr9:133274293	A	AC	1	0.81767	0.99313	Gene expression	NCIT_C16608	GTEx	25954001	Unspecified	2015	Cells transformed fibroblasts	MED22	ENSG00000148297.11	-	0.1746	0.051	0.000733	+	272	1	-	GTEx-V6p_eQTL_EUR_2016
rs579459	rs579459	chr9:136154168	chr9:133278724	C	T	chr9:136141870	chr9:136141870	chr9:133266456	T	C	1	0.82314	0.99316	Gene expression	NCIT_C16608	eQTLGen	eQTLGen	European	2018	Whole blood	TMEM53	ENSG00000126106	-	NA	NA	0.000739	-	31061	35	-	eQTLGen_eQTL_EUR_2018
rs579459	rs579459	chr9:136154168	chr9:133278724	C	T	rs579459	chr9:136154168	chr9:133278724	C	T	0	1	1	Gene expression	NCIT_C16608	eQTLGen	eQTLGen	European	2018	Whole blood	EGR3	ENSG00000179388	-	NA	NA	0.000741	-	31086	35	-	eQTLGen_eQTL_EUR_2018
rs579459	rs579459	chr9:136154168	chr9:133278724	C	T	chr9:136141870	chr9:136141870	chr9:133266456	T	C	1	0.82314	0.99316	Gene expression	NCIT_C16608	eQTLGen	eQTLGen	European	2018	Whole blood	ADAT1	ENSG00000065457	-	NA	NA	0.000742	+	31061	35	-	eQTLGen_eQTL_EUR_2018
rs579459	rs579459	chr9:136154168	chr9:133278724	C	T	rs635634	chr9:136155000	chr9:133279427	T	C	1	0.83452	1	Gene expression	NCIT_C16608	GTEx	25954001	Unspecified	2015	Esophagus muscularis	ABO	ENSG00000175164.9	-	0.266	0.07799	0.000743	+	335	1	-	GTEx-V7_eQTL_EUR_2017
rs579459	rs579459	chr9:136154168	chr9:133278724	C	T	chr9:136149399	chr9:136149399	chr9:133273983	A	G	1	0.82865	0.9932	Gene expression	NCIT_C16608	GTEx	25954001	Unspecified	2015	Esophagus muscularis	ABO	ENSG00000175164.9	-	0.266	0.07799	0.000743	+	335	1	-	GTEx-V7_eQTL_EUR_2017
rs579459	rs579459	chr9:136154168	chr9:133278724	C	T	rs532436	chr9:136149830	chr9:133274414	A	G	1	0.82865	0.9932	Gene expression	NCIT_C16608	GTEx	25954001	Unspecified	2015	Esophagus muscularis	ABO	ENSG00000175164.9	-	0.266	0.07799	0.000743	+	335	1	-	GTEx-V7_eQTL_EUR_2017
rs579459	rs579459	chr9:136154168	chr9:133278724	C	T	chr9:136151579	chr9:136151579	chr9:133276163	T	TGGTGCAGGCGCAGGAAAAAATTGTGGCAATTCCTCA	1	0.82865	0.9932	Gene expression	NCIT_C16608	GTEx	25954001	Unspecified	2015	Esophagus muscularis	ABO	ENSG00000175164.9	-	0.266	0.07799	0.000743	+	335	1	-	GTEx-V7_eQTL_EUR_2017
rs579459	rs579459	chr9:136154168	chr9:133278724	C	T	chr9:136149399	chr9:136149399	chr9:133273983	A	G	1	0.82865	0.9932	Gene expression	NCIT_C16608	eQTLGen	eQTLGen	European	2018	Whole blood	CDA	ENSG00000158825	-	NA	NA	0.000746	-	31300	36	-	eQTLGen_eQTL_EUR_2018
rs579459	rs579459	chr9:136154168	chr9:133278724	C	T	rs579459	chr9:136154168	chr9:133278724	C	T	0	1	1	Gene expression	NCIT_C16608	eQTLGen	eQTLGen	European	2018	Whole blood	SLC25A39	ENSG00000013306	-	NA	NA	0.000752	+	31086	35	-	eQTLGen_eQTL_EUR_2018
rs579459	rs579459	chr9:136154168	chr9:133278724	C	T	chr9:136138765	chr9:136138765	chr9:133263362	G	GCGCCCACCACTA	1	0.81767	0.99313	Gene expression	NCIT_C16608	GTEx	25954001	Unspecified	2015	Pituitary	ABO	ENSG00000175164.9	-	0.3023	0.08741	0.0007535	+	157	1	-	GTEx-V7_eQTL_EUR_2017
rs579459	rs579459	chr9:136154168	chr9:133278724	C	T	rs579459	chr9:136154168	chr9:133278724	C	T	0	1	1	Gene expression	NCIT_C16608	eQTLGen	eQTLGen	European	2018	Whole blood	LTF	ENSG00000012223	-	NA	NA	0.000754	-	31300	36	-	eQTLGen_eQTL_EUR_2018
rs579459	rs579459	chr9:136154168	chr9:133278724	C	T	chr9:136149399	chr9:136149399	chr9:133273983	A	G	1	0.82865	0.9932	Gene expression	NCIT_C16608	eQTLGen	eQTLGen	European	2018	Whole blood	AC090616.2	ENSG00000214708	-	NA	NA	0.000756	+	4677	11	-	eQTLGen_eQTL_EUR_2018
rs579459	rs579459	chr9:136154168	chr9:133278724	C	T	rs8176643	chr9:136149709	chr9:133274293	A	AC	1	0.81767	0.99313	Gene expression	NCIT_C16608	GTEx	25954001	Unspecified	2015	Heart left ventricle	SURF1	ENSG00000148290.5	-	-0.3364	0.0979	0.0007584	-	190	1	-	GTEx-V6p_eQTL_EUR_2016
rs579459	rs579459	chr9:136154168	chr9:133278724	C	T	rs495828	chr9:136154867	chr9:133279294	T	G	1	1	1	Gene expression	NCIT_C16608	eQTLGen	eQTLGen	European	2018	Whole blood	LINC00511	ENSG00000227036	-	NA	NA	0.000761	+	5502	13	-	eQTLGen_eQTL_EUR_2018
rs579459	rs579459	chr9:136154168	chr9:133278724	C	T	rs495828	chr9:136154867	chr9:133279294	T	G	1	1	1	Gene expression	NCIT_C16608	GTEx	25954001	Unspecified	2015	Breast mammary tissue	SURF1	ENSG00000148290.5	-	-0.1853	0.0542	0.0007617	-	251	1	-	GTEx-V7_eQTL_EUR_2017
rs579459	rs579459	chr9:136154168	chr9:133278724	C	T	rs635634	chr9:136155000	chr9:133279427	T	C	1	0.83452	1	Gene expression	NCIT_C16608	GTEx	25954001	Unspecified	2015	Whole blood	SURF1	ENSG00000148290.5	-	-0.1294	0.03806	0.0007643	-	338	1	-	GTEx-V6p_eQTL_EUR_2016
rs579459	rs579459	chr9:136154168	chr9:133278724	C	T	rs495828	chr9:136154867	chr9:133279294	T	G	1	1	1	Gene expression	NCIT_C16608	eQTLGen	eQTLGen	European	2018	Whole blood	SLC35D2	ENSG00000130958	-	NA	NA	0.000769	+	30935	36	-	eQTLGen_eQTL_EUR_2018
rs579459	rs579459	chr9:136154168	chr9:133278724	C	T	rs495828	chr9:136154867	chr9:133279294	T	G	1	1	1	Gene expression	NCIT_C16608	eQTLGen	eQTLGen	European	2018	Whole blood	PSMC4	ENSG00000013275	-	NA	NA	0.000775	-	30895	35	-	eQTLGen_eQTL_EUR_2018
rs579459	rs579459	chr9:136154168	chr9:133278724	C	T	rs8176643	chr9:136149709	chr9:133274293	A	AC	1	0.81767	0.99313	Gene expression	NCIT_C16608	GTEx	25954001	Unspecified	2015	Adipose visceral omentum	ABO	ENSG00000175164.9	-	0.3521	0.1026	0.0007767	+	185	1	-	GTEx-V6p_eQTL_EUR_2016
rs579459	rs579459	chr9:136154168	chr9:133278724	C	T	rs651007	chr9:136153875	chr9:133278431	T	C	1	1	1	Gene expression	NCIT_C16608	eQTLGen	eQTLGen	European	2018	Whole blood	UBE3C	ENSG00000009335	-	NA	NA	0.000779	-	30971	34	-	eQTLGen_eQTL_EUR_2018
rs579459	rs579459	chr9:136154168	chr9:133278724	C	T	rs635634	chr9:136155000	chr9:133279427	T	C	1	0.83452	1	Gene expression	NCIT_C16608	GTEx	25954001	Unspecified	2015	Esophagus mucosa	ABO	ENSG00000175164.9	-	0.2975	0.0872	0.0007796	+	241	1	-	GTEx-V6p_eQTL_EUR_2016
rs579459	rs579459	chr9:136154168	chr9:133278724	C	T	rs651007	chr9:136153875	chr9:133278431	T	C	1	1	1	Gene expression	NCIT_C16608	eQTLGen	eQTLGen	European	2018	Whole blood	ADARB1	ENSG00000197381	-	NA	NA	0.000781	+	31185	35	-	eQTLGen_eQTL_EUR_2018
rs579459	rs579459	chr9:136154168	chr9:133278724	C	T	rs651007	chr9:136153875	chr9:133278431	T	C	1	1	1	Gene expression	NCIT_C16608	eQTLGen	eQTLGen	European	2018	Whole blood	RP11-343N15.5	ENSG00000269996	-	NA	NA	0.000783	+	5502	13	-	eQTLGen_eQTL_EUR_2018
rs579459	rs579459	chr9:136154168	chr9:133278724	C	T	rs635634	chr9:136155000	chr9:133279427	T	C	1	0.83452	1	Gene expression	NCIT_C16608	eQTLGen	eQTLGen	European	2018	Whole blood	EEF1A1P11	ENSG00000228502	-	NA	NA	0.000788	+	5502	13	-	eQTLGen_eQTL_EUR_2018
rs579459	rs579459	chr9:136154168	chr9:133278724	C	T	chr9:136141870	chr9:136141870	chr9:133266456	T	C	1	0.82314	0.99316	Gene expression	NCIT_C16608	eQTLGen	eQTLGen	European	2018	Whole blood	DPY19L1	ENSG00000173852	-	NA	NA	0.000799	+	25673	31	-	eQTLGen_eQTL_EUR_2018
rs579459	rs579459	chr9:136154168	chr9:133278724	C	T	rs495828	chr9:136154867	chr9:133279294	T	G	1	1	1	Gene expression	NCIT_C16608	eQTLGen	eQTLGen	European	2018	Whole blood	PPAPDC1B	ENSG00000147535	-	NA	NA	0.000801	+	30935	36	-	eQTLGen_eQTL_EUR_2018
rs579459	rs579459	chr9:136154168	chr9:133278724	C	T	chr9:136141870	chr9:136141870	chr9:133266456	T	C	1	0.82314	0.99316	Gene expression	NCIT_C16608	eQTLGen	eQTLGen	European	2018	Whole blood	EDEM1	ENSG00000134109	-	NA	NA	0.000802	+	30847	34	-	eQTLGen_eQTL_EUR_2018
rs579459	rs579459	chr9:136154168	chr9:133278724	C	T	rs651007	chr9:136153875	chr9:133278431	T	C	1	1	1	Gene expression	NCIT_C16608	eQTLGen	eQTLGen	European	2018	Whole blood	PGD	ENSG00000142657	-	NA	NA	0.000803	-	14263	16	-	eQTLGen_eQTL_EUR_2018
rs579459	rs579459	chr9:136154168	chr9:133278724	C	T	rs651007	chr9:136153875	chr9:133278431	T	C	1	1	1	Gene expression	NCIT_C16608	eQTLGen	eQTLGen	European	2018	Whole blood	PDCD2	ENSG00000071994	-	NA	NA	0.000803	+	31185	35	-	eQTLGen_eQTL_EUR_2018
rs579459	rs579459	chr9:136154168	chr9:133278724	C	T	rs532436	chr9:136149830	chr9:133274414	A	G	1	0.82865	0.9932	Gene expression	NCIT_C16608	GTEx	25954001	Unspecified	2015	Heart atrial appendage	ABO	ENSG00000175164.9	-	0.5066	0.1474	0.0008079	+	159	1	-	GTEx-V6p_eQTL_EUR_2016
rs579459	rs579459	chr9:136154168	chr9:133278724	C	T	chr9:136149399	chr9:136149399	chr9:133273983	A	G	1	0.82865	0.9932	Gene expression	NCIT_C16608	GTEx	25954001	Unspecified	2015	Heart atrial appendage	ABO	ENSG00000175164.9	-	0.5065	0.1475	0.0008101	+	159	1	-	GTEx-V6p_eQTL_EUR_2016
rs579459	rs579459	chr9:136154168	chr9:133278724	C	T	rs495828	chr9:136154867	chr9:133279294	T	G	1	1	1	Gene expression	NCIT_C16608	eQTLGen	eQTLGen	European	2018	Whole blood	RP11-343N15.5	ENSG00000269996	-	NA	NA	0.000811	+	5502	13	-	eQTLGen_eQTL_EUR_2018
rs579459	rs579459	chr9:136154168	chr9:133278724	C	T	rs495828	chr9:136154867	chr9:133279294	T	G	1	1	1	Gene expression	NCIT_C16608	GTEx	25954001	Unspecified	2015	Heart left ventricle	SURF1	ENSG00000148290.5	-	-0.2964	0.08674	0.0008129	-	190	1	-	GTEx-V6p_eQTL_EUR_2016
rs579459	rs579459	chr9:136154168	chr9:133278724	C	T	rs649129	chr9:136154304	-	T	C	1	1	1	Gene expression	NCIT_C16608	GTEx	25954001	Unspecified	2015	Heart left ventricle	SURF1	ENSG00000148290.5	-	-0.2963	0.08673	0.0008134	-	190	1	-	GTEx-V6p_eQTL_EUR_2016
rs579459	rs579459	chr9:136154168	chr9:133278724	C	T	rs579459	chr9:136154168	chr9:133278724	C	T	0	1	1	Gene expression	NCIT_C16608	GTEx	25954001	Unspecified	2015	Heart left ventricle	SURF1	ENSG00000148290.5	-	-0.2963	0.08673	0.0008135	-	190	1	-	GTEx-V6p_eQTL_EUR_2016
rs579459	rs579459	chr9:136154168	chr9:133278724	C	T	rs600038	chr9:136151806	chr9:133276354	C	T	1	0.99411	1	Gene expression	NCIT_C16608	GTEx	25954001	Unspecified	2015	Heart left ventricle	SURF1	ENSG00000148290.5	-	-0.2963	0.08673	0.0008135	-	190	1	-	GTEx-V6p_eQTL_EUR_2016
rs579459	rs579459	chr9:136154168	chr9:133278724	C	T	rs495828	chr9:136154867	chr9:133279294	T	G	1	1	1	Gene expression	NCIT_C16608	eQTLGen	eQTLGen	European	2018	Whole blood	TRBV2	ENSG00000226660	-	NA	NA	0.000814	-	5502	13	-	eQTLGen_eQTL_EUR_2018
rs579459	rs579459	chr9:136154168	chr9:133278724	C	T	rs495828	chr9:136154867	chr9:133279294	T	G	1	1	1	Gene expression	NCIT_C16608	eQTLGen	eQTLGen	European	2018	Whole blood	SESTD1	ENSG00000187231	-	NA	NA	0.000817	+	30721	35	-	eQTLGen_eQTL_EUR_2018
rs579459	rs579459	chr9:136154168	chr9:133278724	C	T	rs651007	chr9:136153875	chr9:133278431	T	C	1	1	1	Gene expression	NCIT_C16608	eQTLGen	eQTLGen	European	2018	Whole blood	ENPP3	ENSG00000154269	-	NA	NA	0.00082	+	31185	35	-	eQTLGen_eQTL_EUR_2018
rs579459	rs579459	chr9:136154168	chr9:133278724	C	T	chr9:136141870	chr9:136141870	chr9:133266456	T	C	1	0.82314	0.99316	Gene expression	NCIT_C16608	GTEx	25954001	Unspecified	2015	Lung	SURF1	ENSG00000148290.5	-	-0.1879	0.05543	0.0008222	-	278	1	-	GTEx-V6p_eQTL_EUR_2016
rs579459	rs579459	chr9:136154168	chr9:133278724	C	T	rs635634	chr9:136155000	chr9:133279427	T	C	1	0.83452	1	Gene expression	NCIT_C16608	eQTLGen	eQTLGen	European	2018	Whole blood	FEM1C	ENSG00000145780	-	NA	NA	0.000823	-	31185	35	-	eQTLGen_eQTL_EUR_2018
rs579459	rs579459	chr9:136154168	chr9:133278724	C	T	rs495828	chr9:136154867	chr9:133279294	T	G	1	1	1	Gene expression	NCIT_C16608	eQTLGen	eQTLGen	European	2018	Whole blood	CEACAM6	ENSG00000086548	-	NA	NA	0.000825	-	30935	36	-	eQTLGen_eQTL_EUR_2018
rs579459	rs579459	chr9:136154168	chr9:133278724	C	T	chr9:136141870	chr9:136141870	chr9:133266456	T	C	1	0.82314	0.99316	Gene expression	NCIT_C16608	GTEx	25954001	Unspecified	2015	Brain cerebellum	SURF1	ENSG00000148290.5	-	-0.3764	0.1096	0.0008264	-	154	1	-	GTEx-V7_eQTL_EUR_2017
rs579459	rs579459	chr9:136154168	chr9:133278724	C	T	rs495828	chr9:136154867	chr9:133279294	T	G	1	1	1	Gene expression	NCIT_C16608	eQTLGen	eQTLGen	European	2018	Whole blood	PGLYRP1	ENSG00000008438	-	NA	NA	0.000828	-	30935	36	-	eQTLGen_eQTL_EUR_2018
rs579459	rs579459	chr9:136154168	chr9:133278724	C	T	rs495828	chr9:136154867	chr9:133279294	T	G	1	1	1	Gene expression	NCIT_C16608	eQTLGen	eQTLGen	European	2018	Whole blood	2001-03-01	ENSG00000186205	-	NA	NA	0.000832	-	24941	34	-	eQTLGen_eQTL_EUR_2018
rs579459	rs579459	chr9:136154168	chr9:133278724	C	T	chr9:136149399	chr9:136149399	chr9:133273983	A	G	1	0.82865	0.9932	Gene expression	NCIT_C16608	eQTLGen	eQTLGen	European	2018	Whole blood	TMEM44	ENSG00000145014	-	NA	NA	0.000832	-	26225	35	-	eQTLGen_eQTL_EUR_2018
rs579459	rs579459	chr9:136154168	chr9:133278724	C	T	chr9:136149399	chr9:136149399	chr9:133273983	A	G	1	0.82865	0.9932	Gene expression	NCIT_C16608	eQTLGen	eQTLGen	European	2018	Whole blood	GBE1	ENSG00000114480	-	NA	NA	0.000834	-	31300	36	-	eQTLGen_eQTL_EUR_2018
rs579459	rs579459	chr9:136154168	chr9:133278724	C	T	rs532436	chr9:136149830	chr9:133274414	A	G	1	0.82865	0.9932	Gene expression	NCIT_C16608	GTEx	25954001	Unspecified	2015	Cells transformed fibroblasts	MED22	ENSG00000148297.11	-	0.1697	0.05012	0.0008341	+	272	1	-	GTEx-V6p_eQTL_EUR_2016
rs579459	rs579459	chr9:136154168	chr9:133278724	C	T	rs635634	chr9:136155000	chr9:133279427	T	C	1	0.83452	1	Gene expression	NCIT_C16608	GTEx	25954001	Unspecified	2015	Cells transformed fibroblasts	MED22	ENSG00000148297.11	-	0.1697	0.05013	0.0008359	+	272	1	-	GTEx-V6p_eQTL_EUR_2016
rs579459	rs579459	chr9:136154168	chr9:133278724	C	T	chr9:136149399	chr9:136149399	chr9:133273983	A	G	1	0.82865	0.9932	Gene expression	NCIT_C16608	GTEx	25954001	Unspecified	2015	Cells transformed fibroblasts	MED22	ENSG00000148297.11	-	0.1697	0.05013	0.0008359	+	272	1	-	GTEx-V6p_eQTL_EUR_2016
rs579459	rs579459	chr9:136154168	chr9:133278724	C	T	chr9:136141870	chr9:136141870	chr9:133266456	T	C	1	0.82314	0.99316	Gene expression	NCIT_C16608	eQTLGen	eQTLGen	European	2018	Whole blood	ANXA4	ENSG00000196975	-	NA	NA	0.000838	-	30312	34	-	eQTLGen_eQTL_EUR_2018
rs579459	rs579459	chr9:136154168	chr9:133278724	C	T	rs635634	chr9:136155000	chr9:133279427	T	C	1	0.83452	1	Gene expression	NCIT_C16608	eQTLGen	eQTLGen	European	2018	Whole blood	PSMC4	ENSG00000013275	-	NA	NA	0.00084	-	31145	34	-	eQTLGen_eQTL_EUR_2018
rs579459	rs579459	chr9:136154168	chr9:133278724	C	T	rs579459	chr9:136154168	chr9:133278724	C	T	0	1	1	Gene expression	NCIT_C16608	GTEx	25954001	Unspecified	2015	Colon transverse	ABO	ENSG00000175164.9	-	0.1467	0.04331	0.0008432	+	246	1	-	GTEx-V7_eQTL_EUR_2017
rs579459	rs579459	chr9:136154168	chr9:133278724	C	T	rs651007	chr9:136153875	chr9:133278431	T	C	1	1	1	Gene expression	NCIT_C16608	GTEx	25954001	Unspecified	2015	Colon transverse	ABO	ENSG00000175164.9	-	0.1467	0.04331	0.0008432	+	246	1	-	GTEx-V7_eQTL_EUR_2017
rs579459	rs579459	chr9:136154168	chr9:133278724	C	T	rs495828	chr9:136154867	chr9:133279294	T	G	1	1	1	Gene expression	NCIT_C16608	GTEx	25954001	Unspecified	2015	Colon transverse	ABO	ENSG00000175164.9	-	0.1467	0.04331	0.0008432	+	246	1	-	GTEx-V7_eQTL_EUR_2017
rs579459	rs579459	chr9:136154168	chr9:133278724	C	T	rs649129	chr9:136154304	-	T	C	1	1	1	Gene expression	NCIT_C16608	eQTLGen	eQTLGen	European	2018	Whole blood	SURF2	ENSG00000148291	-	NA	NA	0.000844	-	8680	14	-	eQTLGen_eQTL_EUR_2018
rs579459	rs579459	chr9:136154168	chr9:133278724	C	T	rs495828	chr9:136154867	chr9:133279294	T	G	1	1	1	Gene expression	NCIT_C16608	eQTLGen	eQTLGen	European	2018	Whole blood	PGD	ENSG00000142657	-	NA	NA	0.000844	-	14263	16	-	eQTLGen_eQTL_EUR_2018
rs579459	rs579459	chr9:136154168	chr9:133278724	C	T	rs600038	chr9:136151806	chr9:133276354	C	T	1	0.99411	1	Gene expression	NCIT_C16608	GTEx	25954001	Unspecified	2015	Colon transverse	ABO	ENSG00000175164.9	-	0.1473	0.0435	0.0008452	+	246	1	-	GTEx-V7_eQTL_EUR_2017
rs579459	rs579459	chr9:136154168	chr9:133278724	C	T	rs579459	chr9:136154168	chr9:133278724	C	T	0	1	1	Gene expression	NCIT_C16608	eQTLGen	eQTLGen	European	2018	Whole blood	PSMC4	ENSG00000013275	-	NA	NA	0.000846	-	31260	35	-	eQTLGen_eQTL_EUR_2018
rs579459	rs579459	chr9:136154168	chr9:133278724	C	T	rs600038	chr9:136151806	chr9:133276354	C	T	1	0.99411	1	Gene expression	NCIT_C16608	GTEx	25954001	Unspecified	2015	Brain caudate basal ganglia	SURF1	ENSG00000148290.5	-	-0.4715	0.1359	0.0008488	-	100	1	-	GTEx-V6p_eQTL_EUR_2016
rs579459	rs579459	chr9:136154168	chr9:133278724	C	T	rs635634	chr9:136155000	chr9:133279427	T	C	1	0.83452	1	Gene expression	NCIT_C16608	GTEx	25954001	Unspecified	2015	Pituitary	ABO	ENSG00000175164.9	-	0.2995	0.08757	0.0008545	+	157	1	-	GTEx-V7_eQTL_EUR_2017
rs579459	rs579459	chr9:136154168	chr9:133278724	C	T	chr9:136149399	chr9:136149399	chr9:133273983	A	G	1	0.82865	0.9932	Gene expression	NCIT_C16608	GTEx	25954001	Unspecified	2015	Pituitary	ABO	ENSG00000175164.9	-	0.2995	0.08757	0.0008545	+	157	1	-	GTEx-V7_eQTL_EUR_2017
rs579459	rs579459	chr9:136154168	chr9:133278724	C	T	rs532436	chr9:136149830	chr9:133274414	A	G	1	0.82865	0.9932	Gene expression	NCIT_C16608	GTEx	25954001	Unspecified	2015	Pituitary	ABO	ENSG00000175164.9	-	0.2995	0.08757	0.0008545	+	157	1	-	GTEx-V7_eQTL_EUR_2017
rs579459	rs579459	chr9:136154168	chr9:133278724	C	T	chr9:136151579	chr9:136151579	chr9:133276163	T	TGGTGCAGGCGCAGGAAAAAATTGTGGCAATTCCTCA	1	0.82865	0.9932	Gene expression	NCIT_C16608	GTEx	25954001	Unspecified	2015	Pituitary	ABO	ENSG00000175164.9	-	0.2995	0.08757	0.0008545	+	157	1	-	GTEx-V7_eQTL_EUR_2017
rs579459	rs579459	chr9:136154168	chr9:133278724	C	T	rs579459	chr9:136154168	chr9:133278724	C	T	0	1	1	Gene expression	NCIT_C16608	eQTLGen	eQTLGen	European	2018	Whole blood	PGD	ENSG00000142657	-	NA	NA	0.000858	-	14263	16	-	eQTLGen_eQTL_EUR_2018
rs579459	rs579459	chr9:136154168	chr9:133278724	C	T	chr9:136138765	chr9:136138765	chr9:133263362	G	GCGCCCACCACTA	1	0.81767	0.99313	Gene expression	NCIT_C16608	GTEx	25954001	Unspecified	2015	Artery coronary	ABO	ENSG00000175164.9	-	0.2968	0.08675	0.0008635	+	152	1	-	GTEx-V7_eQTL_EUR_2017
rs579459	rs579459	chr9:136154168	chr9:133278724	C	T	rs579459	chr9:136154168	chr9:133278724	C	T	0	1	1	Gene expression	NCIT_C16608	eQTLGen	eQTLGen	European	2018	Whole blood	AC092155.1	ENSG00000229503	-	NA	NA	0.000871	+	4868	12	-	eQTLGen_eQTL_EUR_2018
rs579459	rs579459	chr9:136154168	chr9:133278724	C	T	rs635634	chr9:136155000	chr9:133279427	T	C	1	0.83452	1	Gene expression	NCIT_C16608	eQTLGen	eQTLGen	European	2018	Whole blood	GBE1	ENSG00000114480	-	NA	NA	0.000872	-	31185	35	-	eQTLGen_eQTL_EUR_2018
rs579459	rs579459	chr9:136154168	chr9:133278724	C	T	chr9:136141870	chr9:136141870	chr9:133266456	T	C	1	0.82314	0.99316	Gene expression	NCIT_C16608	GTEx	25954001	Unspecified	2015	Liver	-	ENSG00000273249.1	-	-0.691	0.1994	0.0008785	-	97	1	-	GTEx-V6p_eQTL_EUR_2016
rs579459	rs579459	chr9:136154168	chr9:133278724	C	T	rs579459	chr9:136154168	chr9:133278724	C	T	0	1	1	Gene expression	NCIT_C16608	GTEx	25954001	Unspecified	2015	Brain cerebellar hemisphere	SURF1	ENSG00000148290.5	-	-0.3384	0.09874	0.0008786	-	125	1	-	GTEx-V7_eQTL_EUR_2017
rs579459	rs579459	chr9:136154168	chr9:133278724	C	T	rs651007	chr9:136153875	chr9:133278431	T	C	1	1	1	Gene expression	NCIT_C16608	GTEx	25954001	Unspecified	2015	Brain cerebellar hemisphere	SURF1	ENSG00000148290.5	-	-0.3384	0.09874	0.0008786	-	125	1	-	GTEx-V7_eQTL_EUR_2017
rs579459	rs579459	chr9:136154168	chr9:133278724	C	T	rs495828	chr9:136154867	chr9:133279294	T	G	1	1	1	Gene expression	NCIT_C16608	GTEx	25954001	Unspecified	2015	Brain cerebellar hemisphere	SURF1	ENSG00000148290.5	-	-0.3384	0.09874	0.0008786	-	125	1	-	GTEx-V7_eQTL_EUR_2017
rs579459	rs579459	chr9:136154168	chr9:133278724	C	T	rs600038	chr9:136151806	chr9:133276354	C	T	1	0.99411	1	Gene expression	NCIT_C16608	GTEx	25954001	Unspecified	2015	Brain cerebellar hemisphere	SURF1	ENSG00000148290.5	-	-0.3384	0.09874	0.0008786	-	125	1	-	GTEx-V7_eQTL_EUR_2017
rs579459	rs579459	chr9:136154168	chr9:133278724	C	T	rs495828	chr9:136154867	chr9:133279294	T	G	1	1	1	Gene expression	NCIT_C16608	eQTLGen	eQTLGen	European	2018	Whole blood	DPY19L1	ENSG00000173852	-	NA	NA	0.000879	+	25432	31	-	eQTLGen_eQTL_EUR_2018
rs579459	rs579459	chr9:136154168	chr9:133278724	C	T	rs635634	chr9:136155000	chr9:133279427	T	C	1	0.83452	1	Gene expression	NCIT_C16608	GTEx	25954001	Unspecified	2015	Artery tibial	WDR5	ENSG00000196363.5	-	-0.1548	0.04611	0.000883	-	388	1	-	GTEx-V7_eQTL_EUR_2017
rs579459	rs579459	chr9:136154168	chr9:133278724	C	T	chr9:136149399	chr9:136149399	chr9:133273983	A	G	1	0.82865	0.9932	Gene expression	NCIT_C16608	eQTLGen	eQTLGen	European	2018	Whole blood	FCAR	ENSG00000186431	-	NA	NA	0.000888	-	14263	16	-	eQTLGen_eQTL_EUR_2018
rs579459	rs579459	chr9:136154168	chr9:133278724	C	T	rs651007	chr9:136153875	chr9:133278431	T	C	1	1	1	Gene expression	NCIT_C16608	eQTLGen	eQTLGen	European	2018	Whole blood	TRBV2	ENSG00000226660	-	NA	NA	0.000892	-	5502	13	-	eQTLGen_eQTL_EUR_2018
rs579459	rs579459	chr9:136154168	chr9:133278724	C	T	rs8176643	chr9:136149709	chr9:133274293	A	AC	1	0.81767	0.99313	Gene expression	NCIT_C16608	GTEx	25954001	Unspecified	2015	Breast mammary tissue	ABO	ENSG00000175164.9	-	0.319	0.09459	0.0008938	+	251	1	-	GTEx-V7_eQTL_EUR_2017
rs579459	rs579459	chr9:136154168	chr9:133278724	C	T	rs115478735	chr9:136149711	chr9:133274295	T	A	1	0.81767	0.99313	Gene expression	NCIT_C16608	GTEx	25954001	Unspecified	2015	Breast mammary tissue	ABO	ENSG00000175164.9	-	0.319	0.09459	0.0008938	+	251	1	-	GTEx-V7_eQTL_EUR_2017
rs579459	rs579459	chr9:136154168	chr9:133278724	C	T	chr9:136149399	chr9:136149399	chr9:133273983	A	G	1	0.82865	0.9932	Gene expression	NCIT_C16608	eQTLGen	eQTLGen	European	2018	Whole blood	PPAPDC1B	ENSG00000147535	-	NA	NA	0.000898	+	31300	36	-	eQTLGen_eQTL_EUR_2018
rs579459	rs579459	chr9:136154168	chr9:133278724	C	T	chr9:136149399	chr9:136149399	chr9:133273983	A	G	1	0.82865	0.9932	Gene expression	NCIT_C16608	eQTLGen	eQTLGen	European	2018	Whole blood	MYB	ENSG00000118513	-	NA	NA	0.0009	-	31300	36	-	eQTLGen_eQTL_EUR_2018
rs579459	rs579459	chr9:136154168	chr9:133278724	C	T	rs635634	chr9:136155000	chr9:133279427	T	C	1	0.83452	1	Gene expression	NCIT_C16608	eQTLGen	eQTLGen	European	2018	Whole blood	TCF4	ENSG00000196628	-	NA	NA	0.000901	-	31185	35	-	eQTLGen_eQTL_EUR_2018
rs579459	rs579459	chr9:136154168	chr9:133278724	C	T	rs651007	chr9:136153875	chr9:133278431	T	C	1	1	1	Gene expression	NCIT_C16608	eQTLGen	eQTLGen	European	2018	Whole blood	AC092155.1	ENSG00000229503	-	NA	NA	0.000902	+	4868	12	-	eQTLGen_eQTL_EUR_2018
rs579459	rs579459	chr9:136154168	chr9:133278724	C	T	rs579459	chr9:136154168	chr9:133278724	C	T	0	1	1	Gene expression	NCIT_C16608	GTEx	25954001	Unspecified	2015	Lung	ABO	ENSG00000175164.9	-	0.1809	0.05401	0.0009097	+	383	1	-	GTEx-V7_eQTL_EUR_2017
rs579459	rs579459	chr9:136154168	chr9:133278724	C	T	rs651007	chr9:136153875	chr9:133278431	T	C	1	1	1	Gene expression	NCIT_C16608	GTEx	25954001	Unspecified	2015	Lung	ABO	ENSG00000175164.9	-	0.1809	0.05401	0.0009097	+	383	1	-	GTEx-V7_eQTL_EUR_2017
rs579459	rs579459	chr9:136154168	chr9:133278724	C	T	rs579459	chr9:136154168	chr9:133278724	C	T	0	1	1	Gene expression	NCIT_C16608	eQTLGen	eQTLGen	European	2018	Whole blood	UBE3C	ENSG00000009335	-	NA	NA	0.000911	-	31086	35	-	eQTLGen_eQTL_EUR_2018
rs579459	rs579459	chr9:136154168	chr9:133278724	C	T	chr9:136149399	chr9:136149399	chr9:133273983	A	G	1	0.82865	0.9932	Gene expression	NCIT_C16608	eQTLGen	eQTLGen	European	2018	Whole blood	ANXA4	ENSG00000196975	-	NA	NA	0.000912	-	30551	35	-	eQTLGen_eQTL_EUR_2018
rs579459	rs579459	chr9:136154168	chr9:133278724	C	T	chr9:136149399	chr9:136149399	chr9:133273983	A	G	1	0.82865	0.9932	Gene expression	NCIT_C16608	eQTLGen	eQTLGen	European	2018	Whole blood	PADI4	ENSG00000159339	-	NA	NA	0.000915	-	31300	36	-	eQTLGen_eQTL_EUR_2018
rs579459	rs579459	chr9:136154168	chr9:133278724	C	T	chr9:136141870	chr9:136141870	chr9:133266456	T	C	1	0.82314	0.99316	Gene expression	NCIT_C16608	eQTLGen	eQTLGen	European	2018	Whole blood	FCAR	ENSG00000186431	-	NA	NA	0.000915	-	13755	15	-	eQTLGen_eQTL_EUR_2018
rs579459	rs579459	chr9:136154168	chr9:133278724	C	T	rs651007	chr9:136153875	chr9:133278431	T	C	1	1	1	Gene expression	NCIT_C16608	eQTLGen	eQTLGen	European	2018	Whole blood	PSMC4	ENSG00000013275	-	NA	NA	0.000916	-	31145	34	-	eQTLGen_eQTL_EUR_2018
rs579459	rs579459	chr9:136154168	chr9:133278724	C	T	rs635634	chr9:136155000	chr9:133279427	T	C	1	0.83452	1	Gene expression	NCIT_C16608	eQTLGen	eQTLGen	European	2018	Whole blood	KIR3DX1	ENSG00000104970	-	NA	NA	0.000916	-	31185	35	-	eQTLGen_eQTL_EUR_2018
rs579459	rs579459	chr9:136154168	chr9:133278724	C	T	rs579459	chr9:136154168	chr9:133278724	C	T	0	1	1	Gene expression	NCIT_C16608	eQTLGen	eQTLGen	European	2018	Whole blood	ADARB1	ENSG00000197381	-	NA	NA	0.000918	+	31300	36	-	eQTLGen_eQTL_EUR_2018
rs579459	rs579459	chr9:136154168	chr9:133278724	C	T	rs651007	chr9:136153875	chr9:133278431	T	C	1	1	1	Gene expression	NCIT_C16608	GTEx	25954001	Unspecified	2015	Heart left ventricle	SURF1	ENSG00000148290.5	-	-0.2937	0.08689	0.0009187	-	190	1	-	GTEx-V6p_eQTL_EUR_2016
rs579459	rs579459	chr9:136154168	chr9:133278724	C	T	chr9:136141870	chr9:136141870	chr9:133266456	T	C	1	0.82314	0.99316	Gene expression	NCIT_C16608	eQTLGen	eQTLGen	European	2018	Whole blood	FTH1P5	ENSG00000230204	-	NA	NA	0.000922	+	4169	10	-	eQTLGen_eQTL_EUR_2018
rs579459	rs579459	chr9:136154168	chr9:133278724	C	T	chr9:136141870	chr9:136141870	chr9:133266456	T	C	1	0.82314	0.99316	Gene expression	NCIT_C16608	eQTLGen	eQTLGen	European	2018	Whole blood	EGR3	ENSG00000179388	-	NA	NA	0.000925	-	30847	34	-	eQTLGen_eQTL_EUR_2018
rs579459	rs579459	chr9:136154168	chr9:133278724	C	T	chr9:136149399	chr9:136149399	chr9:133273983	A	G	1	0.82865	0.9932	Gene expression	NCIT_C16608	eQTLGen	eQTLGen	European	2018	Whole blood	AP006621.6	ENSG00000255142	-	NA	NA	0.000926	+	5164	12	-	eQTLGen_eQTL_EUR_2018
rs579459	rs579459	chr9:136154168	chr9:133278724	C	T	rs579459	chr9:136154168	chr9:133278724	C	T	0	1	1	Gene expression	NCIT_C16608	GTEx	25954001	Unspecified	2015	Artery coronary	ABO	ENSG00000175164.9	-	0.3159	0.09249	0.0009331	+	118	1	-	GTEx-V6p_eQTL_EUR_2016
rs579459	rs579459	chr9:136154168	chr9:133278724	C	T	rs649129	chr9:136154304	-	T	C	1	1	1	Gene expression	NCIT_C16608	GTEx	25954001	Unspecified	2015	Artery coronary	ABO	ENSG00000175164.9	-	0.3159	0.09249	0.0009333	+	118	1	-	GTEx-V6p_eQTL_EUR_2016
rs579459	rs579459	chr9:136154168	chr9:133278724	C	T	rs579459	chr9:136154168	chr9:133278724	C	T	0	1	1	Gene expression	NCIT_C16608	eQTLGen	eQTLGen	European	2018	Whole blood	RP11-343N15.5	ENSG00000269996	-	NA	NA	0.000935	+	5502	13	-	eQTLGen_eQTL_EUR_2018
rs579459	rs579459	chr9:136154168	chr9:133278724	C	T	rs495828	chr9:136154867	chr9:133279294	T	G	1	1	1	Gene expression	NCIT_C16608	GTEx	25954001	Unspecified	2015	Artery coronary	ABO	ENSG00000175164.9	-	0.3159	0.0925	0.000935	+	118	1	-	GTEx-V6p_eQTL_EUR_2016
rs579459	rs579459	chr9:136154168	chr9:133278724	C	T	rs8176643	chr9:136149709	chr9:133274293	A	AC	1	0.81767	0.99313	Gene expression	NCIT_C16608	GTEx	25954001	Unspecified	2015	Esophagus muscularis	ABO	ENSG00000175164.9	-	0.2679	0.08011	0.0009387	+	335	1	-	GTEx-V7_eQTL_EUR_2017
rs579459	rs579459	chr9:136154168	chr9:133278724	C	T	rs115478735	chr9:136149711	chr9:133274295	T	A	1	0.81767	0.99313	Gene expression	NCIT_C16608	GTEx	25954001	Unspecified	2015	Esophagus muscularis	ABO	ENSG00000175164.9	-	0.2679	0.08011	0.0009387	+	335	1	-	GTEx-V7_eQTL_EUR_2017
rs579459	rs579459	chr9:136154168	chr9:133278724	C	T	rs579459	chr9:136154168	chr9:133278724	C	T	0	1	1	Gene expression	NCIT_C16608	eQTLGen	eQTLGen	European	2018	Whole blood	LINC00511	ENSG00000227036	-	NA	NA	0.000939	+	5502	13	-	eQTLGen_eQTL_EUR_2018
rs579459	rs579459	chr9:136154168	chr9:133278724	C	T	chr9:136141870	chr9:136141870	chr9:133266456	T	C	1	0.82314	0.99316	Gene expression	NCIT_C16608	GTEx	25954001	Unspecified	2015	Heart atrial appendage	ABO	ENSG00000175164.9	-	0.5024	0.1482	0.0009417	+	159	1	-	GTEx-V6p_eQTL_EUR_2016
rs579459	rs579459	chr9:136154168	chr9:133278724	C	T	rs635634	chr9:136155000	chr9:133279427	T	C	1	0.83452	1	Gene expression	NCIT_C16608	eQTLGen	eQTLGen	European	2018	Whole blood	SERPINB2	ENSG00000197632	-	NA	NA	0.000942	-	28164	32	-	eQTLGen_eQTL_EUR_2018
rs579459	rs579459	chr9:136154168	chr9:133278724	C	T	rs635634	chr9:136155000	chr9:133279427	T	C	1	0.83452	1	Gene expression	NCIT_C16608	eQTLGen	eQTLGen	European	2018	Whole blood	ANXA4	ENSG00000196975	-	NA	NA	0.000946	-	30436	34	-	eQTLGen_eQTL_EUR_2018
rs579459	rs579459	chr9:136154168	chr9:133278724	C	T	chr9:136141870	chr9:136141870	chr9:133266456	T	C	1	0.82314	0.99316	Gene expression	NCIT_C16608	GTEx	25954001	Unspecified	2015	Artery tibial	WDR5	ENSG00000196363.5	-	-0.1547	0.04635	0.0009462	-	388	1	-	GTEx-V7_eQTL_EUR_2017
rs579459	rs579459	chr9:136154168	chr9:133278724	C	T	rs600038	chr9:136151806	chr9:133276354	C	T	1	0.99411	1	Gene expression	NCIT_C16608	GTEx	25954001	Unspecified	2015	Artery coronary	ABO	ENSG00000175164.9	-	0.3139	0.09207	0.0009545	+	118	1	-	GTEx-V6p_eQTL_EUR_2016
rs579459	rs579459	chr9:136154168	chr9:133278724	C	T	rs651007	chr9:136153875	chr9:133278431	T	C	1	1	1	Gene expression	NCIT_C16608	GTEx	25954001	Unspecified	2015	Brain hypothalamus	SURF1	ENSG00000148290.5	-	-0.5048	0.1452	0.0009582	-	81	1	-	GTEx-V6p_eQTL_EUR_2016
rs579459	rs579459	chr9:136154168	chr9:133278724	C	T	rs579459	chr9:136154168	chr9:133278724	C	T	0	1	1	Gene expression	NCIT_C16608	GTEx	25954001	Unspecified	2015	Brain hypothalamus	SURF1	ENSG00000148290.5	-	-0.5047	0.1452	0.0009633	-	81	1	-	GTEx-V6p_eQTL_EUR_2016
rs579459	rs579459	chr9:136154168	chr9:133278724	C	T	rs649129	chr9:136154304	-	T	C	1	1	1	Gene expression	NCIT_C16608	GTEx	25954001	Unspecified	2015	Brain hypothalamus	SURF1	ENSG00000148290.5	-	-0.5047	0.1452	0.0009633	-	81	1	-	GTEx-V6p_eQTL_EUR_2016
rs579459	rs579459	chr9:136154168	chr9:133278724	C	T	rs495828	chr9:136154867	chr9:133279294	T	G	1	1	1	Gene expression	NCIT_C16608	GTEx	25954001	Unspecified	2015	Brain hypothalamus	SURF1	ENSG00000148290.5	-	-0.5047	0.1452	0.0009633	-	81	1	-	GTEx-V6p_eQTL_EUR_2016
rs579459	rs579459	chr9:136154168	chr9:133278724	C	T	rs579459	chr9:136154168	chr9:133278724	C	T	0	1	1	Gene expression	NCIT_C16608	eQTLGen	eQTLGen	European	2018	Whole blood	ASIP	ENSG00000101440	-	NA	NA	0.000965	-	24848	31	-	eQTLGen_eQTL_EUR_2018
rs579459	rs579459	chr9:136154168	chr9:133278724	C	T	rs651007	chr9:136153875	chr9:133278431	T	C	1	1	1	Gene expression	NCIT_C16608	GTEx	25954001	Unspecified	2015	Artery coronary	ABO	ENSG00000175164.9	-	0.3151	0.09252	0.0009664	+	118	1	-	GTEx-V6p_eQTL_EUR_2016
rs579459	rs579459	chr9:136154168	chr9:133278724	C	T	rs635634	chr9:136155000	chr9:133279427	T	C	1	0.83452	1	Gene expression	NCIT_C16608	eQTLGen	eQTLGen	European	2018	Whole blood	CEACAM6	ENSG00000086548	-	NA	NA	0.00097	-	31185	35	-	eQTLGen_eQTL_EUR_2018
rs579459	rs579459	chr9:136154168	chr9:133278724	C	T	rs635634	chr9:136155000	chr9:133279427	T	C	1	0.83452	1	Gene expression	NCIT_C16608	eQTLGen	eQTLGen	European	2018	Whole blood	NOV	ENSG00000136999	-	NA	NA	0.000979	-	31185	35	-	eQTLGen_eQTL_EUR_2018
rs579459	rs579459	chr9:136154168	chr9:133278724	C	T	chr9:136138765	chr9:136138765	chr9:133263362	G	GCGCCCACCACTA	1	0.81767	0.99313	Gene expression	NCIT_C16608	GTEx	25954001	Unspecified	2015	Brain cerebellum	SURF1	ENSG00000148290.5	-	-0.3704	0.1096	0.000981	-	154	1	-	GTEx-V7_eQTL_EUR_2017
rs579459	rs579459	chr9:136154168	chr9:133278724	C	T	chr9:136149399	chr9:136149399	chr9:133273983	A	G	1	0.82865	0.9932	Gene expression	NCIT_C16608	eQTLGen	eQTLGen	European	2018	Whole blood	AZU1	ENSG00000172232	-	NA	NA	0.000987	-	31300	36	-	eQTLGen_eQTL_EUR_2018
rs579459	rs579459	chr9:136154168	chr9:133278724	C	T	rs579459	chr9:136154168	chr9:133278724	C	T	0	1	1	Gene expression	NCIT_C16608	eQTLGen	eQTLGen	European	2018	Whole blood	ANKRD28	ENSG00000206560	-	NA	NA	0.00099	+	31086	35	-	eQTLGen_eQTL_EUR_2018
rs579459	rs579459	chr9:136154168	chr9:133278724	C	T	rs495828	chr9:136154867	chr9:133279294	T	G	1	1	1	Gene expression	NCIT_C16608	eQTLGen	eQTLGen	European	2018	Whole blood	LRWD1	ENSG00000161036	-	NA	NA	0.00099	-	30935	36	-	eQTLGen_eQTL_EUR_2018
rs579459	rs579459	chr9:136154168	chr9:133278724	C	T	rs635634	chr9:136155000	chr9:133279427	T	C	1	0.83452	1	Gene expression	NCIT_C16608	eQTLGen	eQTLGen	European	2018	Whole blood	PPAPDC1B	ENSG00000147535	-	NA	NA	0.00099	+	31185	35	-	eQTLGen_eQTL_EUR_2018
rs579459	rs579459	chr9:136154168	chr9:133278724	C	T	rs635634	chr9:136155000	chr9:133279427	T	C	1	0.83452	1	Gene expression	NCIT_C16608	GTEx	25954001	Unspecified	2015	Cells transformed fibroblasts	SURF1	ENSG00000148290.5	-	-0.2437	0.07312	0.000991	-	300	1	-	GTEx-V7_eQTL_EUR_2017
rs579459	rs579459	chr9:136154168	chr9:133278724	C	T	rs532436	chr9:136149830	chr9:133274414	A	G	1	0.82865	0.9932	Gene expression	NCIT_C16608	GTEx	25954001	Unspecified	2015	Cells transformed fibroblasts	SURF1	ENSG00000148290.5	-	-0.2437	0.07312	0.000991	-	300	1	-	GTEx-V7_eQTL_EUR_2017
rs579459	rs579459	chr9:136154168	chr9:133278724	C	T	chr9:136151579	chr9:136151579	chr9:133276163	T	TGGTGCAGGCGCAGGAAAAAATTGTGGCAATTCCTCA	1	0.82865	0.9932	Gene expression	NCIT_C16608	GTEx	25954001	Unspecified	2015	Cells transformed fibroblasts	SURF1	ENSG00000148290.5	-	-0.2437	0.07312	0.000991	-	300	1	-	GTEx-V7_eQTL_EUR_2017
rs579459	rs579459	chr9:136154168	chr9:133278724	C	T	rs8176643	chr9:136149709	chr9:133274293	A	AC	1	0.81767	0.99313	Gene expression	NCIT_C16608	GTEx	25954001	Unspecified	2015	Brain anterior cingulate cortex BA24	SURF1	ENSG00000148290.5	-	-0.4273	0.1254	0.000992	-	109	1	-	GTEx-V7_eQTL_EUR_2017
rs579459	rs579459	chr9:136154168	chr9:133278724	C	T	rs115478735	chr9:136149711	chr9:133274295	T	A	1	0.81767	0.99313	Gene expression	NCIT_C16608	GTEx	25954001	Unspecified	2015	Brain anterior cingulate cortex BA24	SURF1	ENSG00000148290.5	-	-0.4273	0.1254	0.000992	-	109	1	-	GTEx-V7_eQTL_EUR_2017
rs579459	rs579459	chr9:136154168	chr9:133278724	C	T	rs495828	chr9:136154867	chr9:133279294	T	G	1	1	1	Gene expression	NCIT_C16608	GTEx	25954001	Unspecified	2015	Lung	ABO	ENSG00000175164.9	-	0.1804	0.05431	0.0009982	+	383	1	-	GTEx-V7_eQTL_EUR_2017
a1 = effect allele; a2 = other allele; efo = Experimental Factor Ontology term; n = sample size; p = p-value; pmid = PubMed ID; se = standard error; snp = single nucleotide polymorphism. P-values represent the strength of evidence of association between each SNP and trait within the PhenoScanner database, where associations meeting threshold of p<1e-04 coloured in yellow.

### Sheet: S33
Supplementary Table S33. Results from the search of the SNP associated with ADpSGEGDFXAEGGGVR*/X-14304--leucylalanine and proteins in PhenoScanner
snp	ref_rsid	ref_hg19_coordinates	ref_hg38_coordinates	ref_a1	ref_a2	rsid	hg19_coordinates	hg38_coordinates	a1	a2	proxy	r2	dprime	trait	efo	study	pmid	ancestry	year	beta	se	p	direction	n	n_studies	unit	dataset
rs579459	rs579459	chr9:136154168	chr9:133278724	C	T	rs579459	chr9:136154168	chr9:133278724	C	T	0	1	1	E-selectin	EFO_0004747	Sun B	29875488	European	2017	-0.9897	0.0252	0	-	3301	1	IVNT	Sun-B_pQTL_EUR_2017
rs579459	rs579459	chr9:136154168	chr9:133278724	C	T	rs579459	chr9:136154168	chr9:133278724	C	T	0	1	1	Histo-blood group ABO system transferase	EFO_0004747	Sun B	29875488	European	2017	0.9808	0.0253	0	+	3301	1	IVNT	Sun-B_pQTL_EUR_2017
rs579459	rs579459	chr9:136154168	chr9:133278724	C	T	rs651007	chr9:136153875	chr9:133278431	T	C	1	1	1	E-selectin	EFO_0004747	Sun B	29875488	European	2017	-0.9865	0.0251	0	-	3301	1	IVNT	Sun-B_pQTL_EUR_2017
rs579459	rs579459	chr9:136154168	chr9:133278724	C	T	rs651007	chr9:136153875	chr9:133278431	T	C	1	1	1	Histo-blood group ABO system transferase	EFO_0004747	Sun B	29875488	European	2017	0.98	0.0252	0	+	3301	1	IVNT	Sun-B_pQTL_EUR_2017
rs579459	rs579459	chr9:136154168	chr9:133278724	C	T	rs649129	chr9:136154304	-	T	C	1	1	1	E-selectin	EFO_0004747	Sun B	29875488	European	2017	-0.9847	0.0254	0	-	3301	1	IVNT	Sun-B_pQTL_EUR_2017
rs579459	rs579459	chr9:136154168	chr9:133278724	C	T	rs495828	chr9:136154867	chr9:133279294	T	G	1	1	1	E-selectin	EFO_0004747	Sun B	29875488	European	2017	-0.9876	0.0252	0	-	3301	1	IVNT	Sun-B_pQTL_EUR_2017
rs579459	rs579459	chr9:136154168	chr9:133278724	C	T	rs495828	chr9:136154867	chr9:133279294	T	G	1	1	1	Histo-blood group ABO system transferase	EFO_0004747	Sun B	29875488	European	2017	0.98	0.0253	0	+	3301	1	IVNT	Sun-B_pQTL_EUR_2017
rs579459	rs579459	chr9:136154168	chr9:133278724	C	T	rs600038	chr9:136151806	chr9:133276354	C	T	1	0.99411	1	E-selectin	EFO_0004747	Sun B	29875488	European	2017	-0.986	0.0252	0	-	3301	1	IVNT	Sun-B_pQTL_EUR_2017
rs579459	rs579459	chr9:136154168	chr9:133278724	C	T	rs600038	chr9:136151806	chr9:133276354	C	T	1	0.99411	1	Histo-blood group ABO system transferase	EFO_0004747	Sun B	29875488	European	2017	0.9803	0.0252	0	+	3301	1	IVNT	Sun-B_pQTL_EUR_2017
rs579459	rs579459	chr9:136154168	chr9:133278724	C	T	rs635634	chr9:136155000	chr9:133279427	T	C	1	0.83452	1	E-selectin	EFO_0004747	Sun B	29875488	European	2017	-1.16	0.0252	0	-	3301	1	IVNT	Sun-B_pQTL_EUR_2017
rs579459	rs579459	chr9:136154168	chr9:133278724	C	T	rs635634	chr9:136155000	chr9:133279427	T	C	1	0.83452	1	Histo-blood group ABO system transferase	EFO_0004747	Sun B	29875488	European	2017	1.171	0.0251	0	+	3301	1	IVNT	Sun-B_pQTL_EUR_2017
rs579459	rs579459	chr9:136154168	chr9:133278724	C	T	chr9:136149399	chr9:136149399	chr9:133273983	A	G	1	0.82865	0.9932	E-selectin	EFO_0004747	Sun B	29875488	European	2017	-1.161	0.025	0	-	3301	1	IVNT	Sun-B_pQTL_EUR_2017
rs579459	rs579459	chr9:136154168	chr9:133278724	C	T	chr9:136149399	chr9:136149399	chr9:133273983	A	G	1	0.82865	0.9932	Histo-blood group ABO system transferase	EFO_0004747	Sun B	29875488	European	2017	1.171	0.0249	0	+	3301	1	IVNT	Sun-B_pQTL_EUR_2017
rs579459	rs579459	chr9:136154168	chr9:133278724	C	T	rs532436	chr9:136149830	chr9:133274414	A	G	1	0.82865	0.9932	E-selectin	EFO_0004747	Sun B	29875488	European	2017	-1.159	0.025	0	-	3301	1	IVNT	Sun-B_pQTL_EUR_2017
rs579459	rs579459	chr9:136154168	chr9:133278724	C	T	rs532436	chr9:136149830	chr9:133274414	A	G	1	0.82865	0.9932	Histo-blood group ABO system transferase	EFO_0004747	Sun B	29875488	European	2017	1.17	0.0249	0	+	3301	1	IVNT	Sun-B_pQTL_EUR_2017
rs579459	rs579459	chr9:136154168	chr9:133278724	C	T	chr9:136151579	chr9:136151579	chr9:133276163	T	TGGTGCAGGCGCAGGAAAAAATTGTGGCAATTCCTCA	1	0.82865	0.9932	E-selectin	EFO_0004747	Sun B	29875488	European	2017	-1.156	0.025	0	-	3301	1	IVNT	Sun-B_pQTL_EUR_2017
rs579459	rs579459	chr9:136154168	chr9:133278724	C	T	chr9:136151579	chr9:136151579	chr9:133276163	T	TGGTGCAGGCGCAGGAAAAAATTGTGGCAATTCCTCA	1	0.82865	0.9932	Histo-blood group ABO system transferase	EFO_0004747	Sun B	29875488	European	2017	1.167	0.0248	0	+	3301	1	IVNT	Sun-B_pQTL_EUR_2017
rs579459	rs579459	chr9:136154168	chr9:133278724	C	T	chr9:136141870	chr9:136141870	chr9:133266456	T	C	1	0.82314	0.99316	E-selectin	EFO_0004747	Sun B	29875488	European	2017	-1.167	0.025	0	-	3301	1	IVNT	Sun-B_pQTL_EUR_2017
rs579459	rs579459	chr9:136154168	chr9:133278724	C	T	chr9:136141870	chr9:136141870	chr9:133266456	T	C	1	0.82314	0.99316	Histo-blood group ABO system transferase	EFO_0004747	Sun B	29875488	European	2017	1.178	0.0249	0	+	3301	1	IVNT	Sun-B_pQTL_EUR_2017
rs579459	rs579459	chr9:136154168	chr9:133278724	C	T	chr9:136138765	chr9:136138765	chr9:133263362	G	GCGCCCACCACTA	1	0.81767	0.99313	E-selectin	EFO_0004747	Sun B	29875488	European	2017	-1.167	0.0252	0	-	3301	1	IVNT	Sun-B_pQTL_EUR_2017
rs579459	rs579459	chr9:136154168	chr9:133278724	C	T	chr9:136138765	chr9:136138765	chr9:133263362	G	GCGCCCACCACTA	1	0.81767	0.99313	Histo-blood group ABO system transferase	EFO_0004747	Sun B	29875488	European	2017	1.176	0.0251	0	+	3301	1	IVNT	Sun-B_pQTL_EUR_2017
rs579459	rs579459	chr9:136154168	chr9:133278724	C	T	rs8176643	chr9:136149709	chr9:133274293	A	AC	1	0.81767	0.99313	E-selectin	EFO_0004747	Sun B	29875488	European	2017	-1.178	0.0261	0	-	3301	1	IVNT	Sun-B_pQTL_EUR_2017
rs579459	rs579459	chr9:136154168	chr9:133278724	C	T	rs8176643	chr9:136149709	chr9:133274293	A	AC	1	0.81767	0.99313	Histo-blood group ABO system transferase	EFO_0004747	Sun B	29875488	European	2017	1.191	0.0259	0	+	3301	1	IVNT	Sun-B_pQTL_EUR_2017
rs579459	rs579459	chr9:136154168	chr9:133278724	C	T	rs115478735	chr9:136149711	chr9:133274295	T	A	1	0.81767	0.99313	E-selectin	EFO_0004747	Sun B	29875488	European	2017	-1.16	0.0252	0	-	3301	1	IVNT	Sun-B_pQTL_EUR_2017
rs579459	rs579459	chr9:136154168	chr9:133278724	C	T	rs115478735	chr9:136149711	chr9:133274295	T	A	1	0.81767	0.99313	Histo-blood group ABO system transferase	EFO_0004747	Sun B	29875488	European	2017	1.173	0.025	0	+	3301	1	IVNT	Sun-B_pQTL_EUR_2017
rs579459	rs579459	chr9:136154168	chr9:133278724	C	T	chr9:136141870	chr9:136141870	chr9:133266456	T	C	1	0.82314	0.99316	Sulfhydryl oxidase 2	EFO_0004747	Sun B	29875488	European	2017	0.9484	0.0277	7.76e-257	+	3301	1	IVNT	Sun-B_pQTL_EUR_2017
rs579459	rs579459	chr9:136154168	chr9:133278724	C	T	chr9:136138765	chr9:136138765	chr9:133263362	G	GCGCCCACCACTA	1	0.81767	0.99313	Sulfhydryl oxidase 2	EFO_0004747	Sun B	29875488	European	2017	0.9494	0.0279	1.12e-254	+	3301	1	IVNT	Sun-B_pQTL_EUR_2017
rs579459	rs579459	chr9:136154168	chr9:133278724	C	T	chr9:136149399	chr9:136149399	chr9:133273983	A	G	1	0.82865	0.9932	Sulfhydryl oxidase 2	EFO_0004747	Sun B	29875488	European	2017	0.9423	0.0277	3.09e-254	+	3301	1	IVNT	Sun-B_pQTL_EUR_2017
rs579459	rs579459	chr9:136154168	chr9:133278724	C	T	rs532436	chr9:136149830	chr9:133274414	A	G	1	0.82865	0.9932	Sulfhydryl oxidase 2	EFO_0004747	Sun B	29875488	European	2017	0.9387	0.0277	3.63e-252	+	3301	1	IVNT	Sun-B_pQTL_EUR_2017
rs579459	rs579459	chr9:136154168	chr9:133278724	C	T	chr9:136151579	chr9:136151579	chr9:133276163	T	TGGTGCAGGCGCAGGAAAAAATTGTGGCAATTCCTCA	1	0.82865	0.9932	Sulfhydryl oxidase 2	EFO_0004747	Sun B	29875488	European	2017	0.9356	0.0277	7.08e-251	+	3301	1	IVNT	Sun-B_pQTL_EUR_2017
rs579459	rs579459	chr9:136154168	chr9:133278724	C	T	rs635634	chr9:136155000	chr9:133279427	T	C	1	0.83452	1	Sulfhydryl oxidase 2	EFO_0004747	Sun B	29875488	European	2017	0.9422	0.0279	1.12e-250	+	3301	1	IVNT	Sun-B_pQTL_EUR_2017
rs579459	rs579459	chr9:136154168	chr9:133278724	C	T	rs115478735	chr9:136149711	chr9:133274295	T	A	1	0.81767	0.99313	Sulfhydryl oxidase 2	EFO_0004747	Sun B	29875488	European	2017	0.9409	0.0278	1.17e-250	+	3301	1	IVNT	Sun-B_pQTL_EUR_2017
rs579459	rs579459	chr9:136154168	chr9:133278724	C	T	rs8176643	chr9:136149709	chr9:133274293	A	AC	1	0.81767	0.99313	Sulfhydryl oxidase 2	EFO_0004747	Sun B	29875488	European	2017	0.9498	0.0287	2.14e-239	+	3301	1	IVNT	Sun-B_pQTL_EUR_2017
rs579459	rs579459	chr9:136154168	chr9:133278724	C	T	rs635634	chr9:136155000	chr9:133279427	T	C	1	0.83452	1	E-selectin	EFO_0004747	Folkersen L	28369058	European	2017	-0.8627	0.0253	1.746e-219	-	3394	1	-	Folkersen-L_Proteins_EUR_2017
rs579459	rs579459	chr9:136154168	chr9:133278724	C	T	chr9:136149399	chr9:136149399	chr9:133273983	A	G	1	0.82865	0.9932	E-selectin	EFO_0004747	Folkersen L	28369058	European	2017	-0.858	0.0253	1.212e-217	-	3394	1	-	Folkersen-L_Proteins_EUR_2017
rs579459	rs579459	chr9:136154168	chr9:133278724	C	T	rs532436	chr9:136149830	chr9:133274414	A	G	1	0.82865	0.9932	E-selectin	EFO_0004747	Folkersen L	28369058	European	2017	-0.858	0.0253	1.212e-217	-	3394	1	-	Folkersen-L_Proteins_EUR_2017
rs579459	rs579459	chr9:136154168	chr9:133278724	C	T	chr9:136141870	chr9:136141870	chr9:133266456	T	C	1	0.82314	0.99316	E-selectin	EFO_0004747	Folkersen L	28369058	European	2017	-0.8579	0.0253	1.306e-217	-	3394	1	-	Folkersen-L_Proteins_EUR_2017
rs579459	rs579459	chr9:136154168	chr9:133278724	C	T	rs8176643	chr9:136149709	chr9:133274293	A	AC	1	0.81767	0.99313	E-selectin	EFO_0004747	Folkersen L	28369058	European	2017	NA	NA	6.519e-214	NA	3394	1	-	Folkersen-L_Proteins_EUR_2017
rs579459	rs579459	chr9:136154168	chr9:133278724	C	T	rs579459	chr9:136154168	chr9:133278724	C	T	0	1	1	Sulfhydryl oxidase 2	EFO_0004747	Sun B	29875488	European	2017	0.8154	0.027	2.29e-200	+	3301	1	IVNT	Sun-B_pQTL_EUR_2017
rs579459	rs579459	chr9:136154168	chr9:133278724	C	T	rs495828	chr9:136154867	chr9:133279294	T	G	1	1	1	Sulfhydryl oxidase 2	EFO_0004747	Sun B	29875488	European	2017	0.8161	0.027	2.57e-200	+	3301	1	IVNT	Sun-B_pQTL_EUR_2017
rs579459	rs579459	chr9:136154168	chr9:133278724	C	T	rs651007	chr9:136153875	chr9:133278431	T	C	1	1	1	Sulfhydryl oxidase 2	EFO_0004747	Sun B	29875488	European	2017	0.8116	0.0269	1.17e-199	+	3301	1	IVNT	Sun-B_pQTL_EUR_2017
rs579459	rs579459	chr9:136154168	chr9:133278724	C	T	rs600038	chr9:136151806	chr9:133276354	C	T	1	0.99411	1	Sulfhydryl oxidase 2	EFO_0004747	Sun B	29875488	European	2017	0.8119	0.027	1e-198	+	3301	1	IVNT	Sun-B_pQTL_EUR_2017
rs579459	rs579459	chr9:136154168	chr9:133278724	C	T	chr9:136141870	chr9:136141870	chr9:133266456	T	C	1	0.82314	0.99316	Interleukin-3 receptor subunit alpha	EFO_0004747	Sun B	29875488	European	2017	-0.8577	0.0286	8.32e-198	-	3301	1	IVNT	Sun-B_pQTL_EUR_2017
rs579459	rs579459	chr9:136154168	chr9:133278724	C	T	chr9:136138765	chr9:136138765	chr9:133263362	G	GCGCCCACCACTA	1	0.81767	0.99313	Interleukin-3 receptor subunit alpha	EFO_0004747	Sun B	29875488	European	2017	-0.8606	0.0287	2.34e-197	-	3301	1	IVNT	Sun-B_pQTL_EUR_2017
rs579459	rs579459	chr9:136154168	chr9:133278724	C	T	chr9:136149399	chr9:136149399	chr9:133273983	A	G	1	0.82865	0.9932	Interleukin-3 receptor subunit alpha	EFO_0004747	Sun B	29875488	European	2017	-0.8534	0.0285	1.15e-196	-	3301	1	IVNT	Sun-B_pQTL_EUR_2017
rs579459	rs579459	chr9:136154168	chr9:133278724	C	T	rs115478735	chr9:136149711	chr9:133274295	T	A	1	0.81767	0.99313	Interleukin-3 receptor subunit alpha	EFO_0004747	Sun B	29875488	European	2017	-0.8556	0.0286	5.62e-196	-	3301	1	IVNT	Sun-B_pQTL_EUR_2017
rs579459	rs579459	chr9:136154168	chr9:133278724	C	T	rs8176643	chr9:136149709	chr9:133274293	A	AC	1	0.81767	0.99313	Interleukin-3 receptor subunit alpha	EFO_0004747	Sun B	29875488	European	2017	-0.878	0.0294	1.45e-195	-	3301	1	IVNT	Sun-B_pQTL_EUR_2017
rs579459	rs579459	chr9:136154168	chr9:133278724	C	T	rs651007	chr9:136153875	chr9:133278431	T	C	1	1	1	E-selectin	EFO_0004747	Folkersen L	28369058	European	2017	-0.7964	0.025	2.671e-195	-	3394	1	-	Folkersen-L_Proteins_EUR_2017
rs579459	rs579459	chr9:136154168	chr9:133278724	C	T	rs649129	chr9:136154304	-	T	C	1	1	1	E-selectin	EFO_0004747	Folkersen L	28369058	European	2017	-0.7964	0.025	3.039e-195	-	3394	1	-	Folkersen-L_Proteins_EUR_2017
rs579459	rs579459	chr9:136154168	chr9:133278724	C	T	rs579459	chr9:136154168	chr9:133278724	C	T	0	1	1	E-selectin	EFO_0004747	Folkersen L	28369058	European	2017	-0.7961	0.025	3.212e-195	-	3394	1	-	Folkersen-L_Proteins_EUR_2017
rs579459	rs579459	chr9:136154168	chr9:133278724	C	T	rs495828	chr9:136154867	chr9:133279294	T	G	1	1	1	E-selectin	EFO_0004747	Folkersen L	28369058	European	2017	-0.7967	0.025	3.536e-195	-	3394	1	-	Folkersen-L_Proteins_EUR_2017
rs579459	rs579459	chr9:136154168	chr9:133278724	C	T	rs532436	chr9:136149830	chr9:133274414	A	G	1	0.82865	0.9932	Interleukin-3 receptor subunit alpha	EFO_0004747	Sun B	29875488	European	2017	-0.8498	0.0285	6.61e-195	-	3301	1	IVNT	Sun-B_pQTL_EUR_2017
rs579459	rs579459	chr9:136154168	chr9:133278724	C	T	chr9:136151579	chr9:136151579	chr9:133276163	T	TGGTGCAGGCGCAGGAAAAAATTGTGGCAATTCCTCA	1	0.82865	0.9932	Interleukin-3 receptor subunit alpha	EFO_0004747	Sun B	29875488	European	2017	-0.8484	0.0285	8.13e-195	-	3301	1	IVNT	Sun-B_pQTL_EUR_2017
rs579459	rs579459	chr9:136154168	chr9:133278724	C	T	rs600038	chr9:136151806	chr9:133276354	C	T	1	0.99411	1	E-selectin	EFO_0004747	Folkersen L	28369058	European	2017	-0.795	0.025	1.24e-194	-	3394	1	-	Folkersen-L_Proteins_EUR_2017
rs579459	rs579459	chr9:136154168	chr9:133278724	C	T	rs649129	chr9:136154304	-	T	C	1	1	1	Sulfhydryl oxidase 2	EFO_0004747	Sun B	29875488	European	2017	0.8103	0.0272	1.86e-194	+	3301	1	IVNT	Sun-B_pQTL_EUR_2017
rs579459	rs579459	chr9:136154168	chr9:133278724	C	T	rs635634	chr9:136155000	chr9:133279427	T	C	1	0.83452	1	Interleukin-3 receptor subunit alpha	EFO_0004747	Sun B	29875488	European	2017	-0.853	0.0287	7.76e-194	-	3301	1	IVNT	Sun-B_pQTL_EUR_2017
rs579459	rs579459	chr9:136154168	chr9:133278724	C	T	chr9:136138765	chr9:136138765	chr9:133263362	G	GCGCCCACCACTA	1	0.81767	0.99313	E-selectin	EFO_0004747	Folkersen L	28369058	European	2017	NA	NA	3.731e-187	NA	3394	1	-	Folkersen-L_Proteins_EUR_2017
rs579459	rs579459	chr9:136154168	chr9:133278724	C	T	chr9:136141870	chr9:136141870	chr9:133266456	T	C	1	0.82314	0.99316	CD209 antigen	EFO_0004747	Sun B	29875488	European	2017	0.8101	0.029	1.17e-171	+	3301	1	IVNT	Sun-B_pQTL_EUR_2017
rs579459	rs579459	chr9:136154168	chr9:133278724	C	T	rs532436	chr9:136149830	chr9:133274414	A	G	1	0.82865	0.9932	CD209 antigen	EFO_0004747	Sun B	29875488	European	2017	0.8058	0.0289	6.92e-171	+	3301	1	IVNT	Sun-B_pQTL_EUR_2017
rs579459	rs579459	chr9:136154168	chr9:133278724	C	T	chr9:136138765	chr9:136138765	chr9:133263362	G	GCGCCCACCACTA	1	0.81767	0.99313	CD209 antigen	EFO_0004747	Sun B	29875488	European	2017	0.8102	0.0292	6.17e-170	+	3301	1	IVNT	Sun-B_pQTL_EUR_2017
rs579459	rs579459	chr9:136154168	chr9:133278724	C	T	chr9:136151579	chr9:136151579	chr9:133276163	T	TGGTGCAGGCGCAGGAAAAAATTGTGGCAATTCCTCA	1	0.82865	0.9932	CD209 antigen	EFO_0004747	Sun B	29875488	European	2017	0.8021	0.0289	1.48e-169	+	3301	1	IVNT	Sun-B_pQTL_EUR_2017
rs579459	rs579459	chr9:136154168	chr9:133278724	C	T	chr9:136149399	chr9:136149399	chr9:133273983	A	G	1	0.82865	0.9932	CD209 antigen	EFO_0004747	Sun B	29875488	European	2017	0.8033	0.029	2.63e-169	+	3301	1	IVNT	Sun-B_pQTL_EUR_2017
rs579459	rs579459	chr9:136154168	chr9:133278724	C	T	rs635634	chr9:136155000	chr9:133279427	T	C	1	0.83452	1	CD209 antigen	EFO_0004747	Sun B	29875488	European	2017	0.8058	0.0291	2.19e-168	+	3301	1	IVNT	Sun-B_pQTL_EUR_2017
rs579459	rs579459	chr9:136154168	chr9:133278724	C	T	rs115478735	chr9:136149711	chr9:133274295	T	A	1	0.81767	0.99313	CD209 antigen	EFO_0004747	Sun B	29875488	European	2017	0.8031	0.0291	1.35e-167	+	3301	1	IVNT	Sun-B_pQTL_EUR_2017
rs579459	rs579459	chr9:136154168	chr9:133278724	C	T	rs8176643	chr9:136149709	chr9:133274293	A	AC	1	0.81767	0.99313	CD209 antigen	EFO_0004747	Sun B	29875488	European	2017	0.8146	0.03	1.26e-162	+	3301	1	IVNT	Sun-B_pQTL_EUR_2017
rs579459	rs579459	chr9:136154168	chr9:133278724	C	T	rs651007	chr9:136153875	chr9:133278431	T	C	1	1	1	Interleukin-3 receptor subunit alpha	EFO_0004747	Sun B	29875488	European	2017	-0.7425	0.0275	2.57e-160	-	3301	1	IVNT	Sun-B_pQTL_EUR_2017
rs579459	rs579459	chr9:136154168	chr9:133278724	C	T	rs495828	chr9:136154867	chr9:133279294	T	G	1	1	1	Interleukin-3 receptor subunit alpha	EFO_0004747	Sun B	29875488	European	2017	-0.7442	0.0276	1.51e-159	-	3301	1	IVNT	Sun-B_pQTL_EUR_2017
rs579459	rs579459	chr9:136154168	chr9:133278724	C	T	rs600038	chr9:136151806	chr9:133276354	C	T	1	0.99411	1	Interleukin-3 receptor subunit alpha	EFO_0004747	Sun B	29875488	European	2017	-0.7421	0.0276	2.75e-159	-	3301	1	IVNT	Sun-B_pQTL_EUR_2017
rs579459	rs579459	chr9:136154168	chr9:133278724	C	T	rs579459	chr9:136154168	chr9:133278724	C	T	0	1	1	Interleukin-3 receptor subunit alpha	EFO_0004747	Sun B	29875488	European	2017	-0.7429	0.0276	3.02e-159	-	3301	1	IVNT	Sun-B_pQTL_EUR_2017
rs579459	rs579459	chr9:136154168	chr9:133278724	C	T	rs649129	chr9:136154304	-	T	C	1	1	1	Interleukin-3 receptor subunit alpha	EFO_0004747	Sun B	29875488	European	2017	-0.7433	0.0278	2.45e-157	-	3301	1	IVNT	Sun-B_pQTL_EUR_2017
rs579459	rs579459	chr9:136154168	chr9:133278724	C	T	chr9:136141870	chr9:136141870	chr9:133266456	T	C	1	0.82314	0.99316	Adhesion G protein-coupled receptor F5	EFO_0004747	Sun B	29875488	European	2017	-0.7777	0.0293	1.38e-155	-	3301	1	IVNT	Sun-B_pQTL_EUR_2017
rs579459	rs579459	chr9:136154168	chr9:133278724	C	T	chr9:136149399	chr9:136149399	chr9:133273983	A	G	1	0.82865	0.9932	Adhesion G protein-coupled receptor F5	EFO_0004747	Sun B	29875488	European	2017	-0.7742	0.0292	6.17e-155	-	3301	1	IVNT	Sun-B_pQTL_EUR_2017
rs579459	rs579459	chr9:136154168	chr9:133278724	C	T	chr9:136138765	chr9:136138765	chr9:133263362	G	GCGCCCACCACTA	1	0.81767	0.99313	Adhesion G protein-coupled receptor F5	EFO_0004747	Sun B	29875488	European	2017	-0.7795	0.0294	6.92e-155	-	3301	1	IVNT	Sun-B_pQTL_EUR_2017
rs579459	rs579459	chr9:136154168	chr9:133278724	C	T	rs115478735	chr9:136149711	chr9:133274295	T	A	1	0.81767	0.99313	Adhesion G protein-coupled receptor F5	EFO_0004747	Sun B	29875488	European	2017	-0.7738	0.0293	2.75e-153	-	3301	1	IVNT	Sun-B_pQTL_EUR_2017
rs579459	rs579459	chr9:136154168	chr9:133278724	C	T	chr9:136151579	chr9:136151579	chr9:133276163	T	TGGTGCAGGCGCAGGAAAAAATTGTGGCAATTCCTCA	1	0.82865	0.9932	Adhesion G protein-coupled receptor F5	EFO_0004747	Sun B	29875488	European	2017	-0.7681	0.0292	9.12e-153	-	3301	1	IVNT	Sun-B_pQTL_EUR_2017
rs579459	rs579459	chr9:136154168	chr9:133278724	C	T	rs532436	chr9:136149830	chr9:133274414	A	G	1	0.82865	0.9932	Adhesion G protein-coupled receptor F5	EFO_0004747	Sun B	29875488	European	2017	-0.7689	0.0292	1.23e-152	-	3301	1	IVNT	Sun-B_pQTL_EUR_2017
rs579459	rs579459	chr9:136154168	chr9:133278724	C	T	rs8176643	chr9:136149709	chr9:133274293	A	AC	1	0.81767	0.99313	Adhesion G protein-coupled receptor F5	EFO_0004747	Sun B	29875488	European	2017	-0.7925	0.0302	2.95e-152	-	3301	1	IVNT	Sun-B_pQTL_EUR_2017
rs579459	rs579459	chr9:136154168	chr9:133278724	C	T	rs635634	chr9:136155000	chr9:133279427	T	C	1	0.83452	1	Adhesion G protein-coupled receptor F5	EFO_0004747	Sun B	29875488	European	2017	-0.7724	0.0294	4.07e-152	-	3301	1	IVNT	Sun-B_pQTL_EUR_2017
rs579459	rs579459	chr9:136154168	chr9:133278724	C	T	rs649129	chr9:136154304	-	T	C	1	1	1	Adhesion G protein-coupled receptor F5	EFO_0004747	Sun B	29875488	European	2017	-0.6844	0.0283	1.74e-129	-	3301	1	IVNT	Sun-B_pQTL_EUR_2017
rs579459	rs579459	chr9:136154168	chr9:133278724	C	T	rs600038	chr9:136151806	chr9:133276354	C	T	1	0.99411	1	CD209 antigen	EFO_0004747	Sun B	29875488	European	2017	0.6786	0.0281	5.75e-129	+	3301	1	IVNT	Sun-B_pQTL_EUR_2017
rs579459	rs579459	chr9:136154168	chr9:133278724	C	T	rs651007	chr9:136153875	chr9:133278431	T	C	1	1	1	Adhesion G protein-coupled receptor F5	EFO_0004747	Sun B	29875488	European	2017	-0.6764	0.028	1.2e-128	-	3301	1	IVNT	Sun-B_pQTL_EUR_2017
rs579459	rs579459	chr9:136154168	chr9:133278724	C	T	rs651007	chr9:136153875	chr9:133278431	T	C	1	1	1	CD209 antigen	EFO_0004747	Sun B	29875488	European	2017	0.6757	0.028	2.34e-128	+	3301	1	IVNT	Sun-B_pQTL_EUR_2017
rs579459	rs579459	chr9:136154168	chr9:133278724	C	T	rs600038	chr9:136151806	chr9:133276354	C	T	1	0.99411	1	Adhesion G protein-coupled receptor F5	EFO_0004747	Sun B	29875488	European	2017	-0.6761	0.0281	6.76e-128	-	3301	1	IVNT	Sun-B_pQTL_EUR_2017
rs579459	rs579459	chr9:136154168	chr9:133278724	C	T	rs579459	chr9:136154168	chr9:133278724	C	T	0	1	1	CD209 antigen	EFO_0004747	Sun B	29875488	European	2017	0.6764	0.0281	1.17e-127	+	3301	1	IVNT	Sun-B_pQTL_EUR_2017
rs579459	rs579459	chr9:136154168	chr9:133278724	C	T	rs579459	chr9:136154168	chr9:133278724	C	T	0	1	1	Adhesion G protein-coupled receptor F5	EFO_0004747	Sun B	29875488	European	2017	-0.6763	0.0281	1.2e-127	-	3301	1	IVNT	Sun-B_pQTL_EUR_2017
rs579459	rs579459	chr9:136154168	chr9:133278724	C	T	rs495828	chr9:136154867	chr9:133279294	T	G	1	1	1	CD209 antigen	EFO_0004747	Sun B	29875488	European	2017	0.6767	0.0282	1.58e-127	+	3301	1	IVNT	Sun-B_pQTL_EUR_2017
rs579459	rs579459	chr9:136154168	chr9:133278724	C	T	rs495828	chr9:136154867	chr9:133279294	T	G	1	1	1	Adhesion G protein-coupled receptor F5	EFO_0004747	Sun B	29875488	European	2017	-0.6757	0.0282	4.17e-127	-	3301	1	IVNT	Sun-B_pQTL_EUR_2017
rs579459	rs579459	chr9:136154168	chr9:133278724	C	T	rs649129	chr9:136154304	-	T	C	1	1	1	CD209 antigen	EFO_0004747	Sun B	29875488	European	2017	0.6701	0.0284	2.57e-123	+	3301	1	IVNT	Sun-B_pQTL_EUR_2017
rs579459	rs579459	chr9:136154168	chr9:133278724	C	T	chr9:136141870	chr9:136141870	chr9:133266456	T	C	1	0.82314	0.99316	Protein FAM3D	EFO_0004747	Sun B	29875488	European	2017	0.7031	0.0298	8.91e-123	+	3301	1	IVNT	Sun-B_pQTL_EUR_2017
rs579459	rs579459	chr9:136154168	chr9:133278724	C	T	chr9:136149399	chr9:136149399	chr9:133273983	A	G	1	0.82865	0.9932	Protein FAM3D	EFO_0004747	Sun B	29875488	European	2017	0.7002	0.0298	2.29e-122	+	3301	1	IVNT	Sun-B_pQTL_EUR_2017
rs579459	rs579459	chr9:136154168	chr9:133278724	C	T	rs532436	chr9:136149830	chr9:133274414	A	G	1	0.82865	0.9932	Protein FAM3D	EFO_0004747	Sun B	29875488	European	2017	0.6991	0.0297	4.17e-122	+	3301	1	IVNT	Sun-B_pQTL_EUR_2017
rs579459	rs579459	chr9:136154168	chr9:133278724	C	T	rs635634	chr9:136155000	chr9:133279427	T	C	1	0.83452	1	Protein FAM3D	EFO_0004747	Sun B	29875488	European	2017	0.7004	0.0299	5.89e-121	+	3301	1	IVNT	Sun-B_pQTL_EUR_2017
rs579459	rs579459	chr9:136154168	chr9:133278724	C	T	chr9:136151579	chr9:136151579	chr9:133276163	T	TGGTGCAGGCGCAGGAAAAAATTGTGGCAATTCCTCA	1	0.82865	0.9932	Protein FAM3D	EFO_0004747	Sun B	29875488	European	2017	0.6938	0.0297	2.04e-120	+	3301	1	IVNT	Sun-B_pQTL_EUR_2017
rs579459	rs579459	chr9:136154168	chr9:133278724	C	T	rs115478735	chr9:136149711	chr9:133274295	T	A	1	0.81767	0.99313	Protein FAM3D	EFO_0004747	Sun B	29875488	European	2017	0.6968	0.0299	6.61e-120	+	3301	1	IVNT	Sun-B_pQTL_EUR_2017
rs579459	rs579459	chr9:136154168	chr9:133278724	C	T	chr9:136138765	chr9:136138765	chr9:133263362	G	GCGCCCACCACTA	1	0.81767	0.99313	Protein FAM3D	EFO_0004747	Sun B	29875488	European	2017	0.6981	0.03	1.32e-119	+	3301	1	IVNT	Sun-B_pQTL_EUR_2017
rs579459	rs579459	chr9:136154168	chr9:133278724	C	T	rs8176643	chr9:136149709	chr9:133274293	A	AC	1	0.81767	0.99313	Protein FAM3D	EFO_0004747	Sun B	29875488	European	2017	0.7074	0.0308	8.71e-117	+	3301	1	IVNT	Sun-B_pQTL_EUR_2017
rs579459	rs579459	chr9:136154168	chr9:133278724	C	T	chr9:136149399	chr9:136149399	chr9:133273983	A	G	1	0.82865	0.9932	sE-Selectin	EFO_0004747	Sun W	27532455	Unspecified	2016	NA	NA	2.14e-104	NA	-	-	-	pQTL_2017
rs579459	rs579459	chr9:136154168	chr9:133278724	C	T	rs651007	chr9:136153875	chr9:133278431	T	C	1	1	1	sE-Selectin	EFO_0004747	Karakas M	23300549	European	2012	NA	NA	1.87e-103	NA	-	-	-	pQTL_2017
rs579459	rs579459	chr9:136154168	chr9:133278724	C	T	rs651007	chr9:136153875	chr9:133278431	T	C	1	1	1	E-Selectin	EFO_0004747	Suhre K	28240269	European	2017	-0.9436	0.04036	1.245e-96	-	1000	1	-	Suhre-K_Proteins_EUR_2017
rs579459	rs579459	chr9:136154168	chr9:133278724	C	T	rs495828	chr9:136154867	chr9:133279294	T	G	1	1	1	Protein FAM3D	EFO_0004747	Sun B	29875488	European	2017	0.5857	0.0288	4.79e-92	+	3301	1	IVNT	Sun-B_pQTL_EUR_2017
rs579459	rs579459	chr9:136154168	chr9:133278724	C	T	rs651007	chr9:136153875	chr9:133278431	T	C	1	1	1	Protein FAM3D	EFO_0004747	Sun B	29875488	European	2017	0.5825	0.0287	7.94e-92	+	3301	1	IVNT	Sun-B_pQTL_EUR_2017
rs579459	rs579459	chr9:136154168	chr9:133278724	C	T	rs579459	chr9:136154168	chr9:133278724	C	T	0	1	1	Protein FAM3D	EFO_0004747	Sun B	29875488	European	2017	0.5836	0.0288	1.58e-91	+	3301	1	IVNT	Sun-B_pQTL_EUR_2017
rs579459	rs579459	chr9:136154168	chr9:133278724	C	T	rs600038	chr9:136151806	chr9:133276354	C	T	1	0.99411	1	Protein FAM3D	EFO_0004747	Sun B	29875488	European	2017	0.5822	0.0287	2.95e-91	+	3301	1	IVNT	Sun-B_pQTL_EUR_2017
rs579459	rs579459	chr9:136154168	chr9:133278724	C	T	chr9:136141870	chr9:136141870	chr9:133266456	T	C	1	0.82314	0.99316	C1GALT1-specific chaperone 1	EFO_0004747	Sun B	29875488	European	2017	0.6106	0.0305	1.91e-89	+	3301	1	IVNT	Sun-B_pQTL_EUR_2017
rs579459	rs579459	chr9:136154168	chr9:133278724	C	T	rs649129	chr9:136154304	-	T	C	1	1	1	Protein FAM3D	EFO_0004747	Sun B	29875488	European	2017	0.5771	0.029	3.39e-88	+	3301	1	IVNT	Sun-B_pQTL_EUR_2017
rs579459	rs579459	chr9:136154168	chr9:133278724	C	T	chr9:136138765	chr9:136138765	chr9:133263362	G	GCGCCCACCACTA	1	0.81767	0.99313	C1GALT1-specific chaperone 1	EFO_0004747	Sun B	29875488	European	2017	0.609	0.0306	4.07e-88	+	3301	1	IVNT	Sun-B_pQTL_EUR_2017
rs579459	rs579459	chr9:136154168	chr9:133278724	C	T	rs115478735	chr9:136149711	chr9:133274295	T	A	1	0.81767	0.99313	C1GALT1-specific chaperone 1	EFO_0004747	Sun B	29875488	European	2017	0.6058	0.0305	1.07e-87	+	3301	1	IVNT	Sun-B_pQTL_EUR_2017
rs579459	rs579459	chr9:136154168	chr9:133278724	C	T	chr9:136149399	chr9:136149399	chr9:133273983	A	G	1	0.82865	0.9932	C1GALT1-specific chaperone 1	EFO_0004747	Sun B	29875488	European	2017	0.6029	0.0304	1.62e-87	+	3301	1	IVNT	Sun-B_pQTL_EUR_2017
rs579459	rs579459	chr9:136154168	chr9:133278724	C	T	rs532436	chr9:136149830	chr9:133274414	A	G	1	0.82865	0.9932	C1GALT1-specific chaperone 1	EFO_0004747	Sun B	29875488	European	2017	0.6019	0.0304	2.45e-87	+	3301	1	IVNT	Sun-B_pQTL_EUR_2017
rs579459	rs579459	chr9:136154168	chr9:133278724	C	T	rs8176643	chr9:136149709	chr9:133274293	A	AC	1	0.81767	0.99313	C1GALT1-specific chaperone 1	EFO_0004747	Sun B	29875488	European	2017	0.6201	0.0314	4.9e-87	+	3301	1	IVNT	Sun-B_pQTL_EUR_2017
rs579459	rs579459	chr9:136154168	chr9:133278724	C	T	chr9:136151579	chr9:136151579	chr9:133276163	T	TGGTGCAGGCGCAGGAAAAAATTGTGGCAATTCCTCA	1	0.82865	0.9932	C1GALT1-specific chaperone 1	EFO_0004747	Sun B	29875488	European	2017	0.6001	0.0303	5.13e-87	+	3301	1	IVNT	Sun-B_pQTL_EUR_2017
rs579459	rs579459	chr9:136154168	chr9:133278724	C	T	rs635634	chr9:136155000	chr9:133279427	T	C	1	0.83452	1	C1GALT1-specific chaperone 1	EFO_0004747	Sun B	29875488	European	2017	0.6022	0.0306	2.69e-86	+	3301	1	IVNT	Sun-B_pQTL_EUR_2017
rs579459	rs579459	chr9:136154168	chr9:133278724	C	T	rs651007	chr9:136153875	chr9:133278431	T	C	1	1	1	sE-Selectin	EFO_0004747	Qi L	20147318	European	2010	NA	NA	2e-82	NA	-	-	-	pQTL_2017
rs579459	rs579459	chr9:136154168	chr9:133278724	C	T	rs651007	chr9:136153875	chr9:133278431	T	C	1	1	1	C1GALT1-specific chaperone 1	EFO_0004747	Sun B	29875488	European	2017	0.549	0.0289	1.17e-80	+	3301	1	IVNT	Sun-B_pQTL_EUR_2017
rs579459	rs579459	chr9:136154168	chr9:133278724	C	T	rs600038	chr9:136151806	chr9:133276354	C	T	1	0.99411	1	C1GALT1-specific chaperone 1	EFO_0004747	Sun B	29875488	European	2017	0.5488	0.0289	3.09e-80	+	3301	1	IVNT	Sun-B_pQTL_EUR_2017
rs579459	rs579459	chr9:136154168	chr9:133278724	C	T	rs635634	chr9:136155000	chr9:133279427	T	C	1	0.83452	1	Vascular endothelial growth factor receptor 2	EFO_0004747	Sun B	29875488	European	2017	-0.5817	0.0307	3.98e-80	-	3301	1	IVNT	Sun-B_pQTL_EUR_2017
rs579459	rs579459	chr9:136154168	chr9:133278724	C	T	chr9:136149399	chr9:136149399	chr9:133273983	A	G	1	0.82865	0.9932	Insulin receptor	EFO_0004747	Sun B	29875488	European	2017	-0.5786	0.0305	4.79e-80	-	3301	1	IVNT	Sun-B_pQTL_EUR_2017
rs579459	rs579459	chr9:136154168	chr9:133278724	C	T	chr9:136141870	chr9:136141870	chr9:133266456	T	C	1	0.82314	0.99316	Vascular endothelial growth factor receptor 2	EFO_0004747	Sun B	29875488	European	2017	-0.58	0.0306	4.9e-80	-	3301	1	IVNT	Sun-B_pQTL_EUR_2017
rs579459	rs579459	chr9:136154168	chr9:133278724	C	T	rs495828	chr9:136154867	chr9:133279294	T	G	1	1	1	C1GALT1-specific chaperone 1	EFO_0004747	Sun B	29875488	European	2017	0.5491	0.029	5.75e-80	+	3301	1	IVNT	Sun-B_pQTL_EUR_2017
rs579459	rs579459	chr9:136154168	chr9:133278724	C	T	chr9:136141870	chr9:136141870	chr9:133266456	T	C	1	0.82314	0.99316	Vascular endothelial growth factor receptor 3	EFO_0004747	Sun B	29875488	European	2017	-0.5799	0.0306	5.89e-80	-	3301	1	IVNT	Sun-B_pQTL_EUR_2017
rs579459	rs579459	chr9:136154168	chr9:133278724	C	T	rs579459	chr9:136154168	chr9:133278724	C	T	0	1	1	C1GALT1-specific chaperone 1	EFO_0004747	Sun B	29875488	European	2017	0.548	0.029	8.91e-80	+	3301	1	IVNT	Sun-B_pQTL_EUR_2017
rs579459	rs579459	chr9:136154168	chr9:133278724	C	T	rs115478735	chr9:136149711	chr9:133274295	T	A	1	0.81767	0.99313	Vascular endothelial growth factor receptor 2	EFO_0004747	Sun B	29875488	European	2017	-0.5793	0.0307	1.23e-79	-	3301	1	IVNT	Sun-B_pQTL_EUR_2017
rs579459	rs579459	chr9:136154168	chr9:133278724	C	T	rs635634	chr9:136155000	chr9:133279427	T	C	1	0.83452	1	Insulin receptor	EFO_0004747	Sun B	29875488	European	2017	-0.5803	0.0307	1.26e-79	-	3301	1	IVNT	Sun-B_pQTL_EUR_2017
rs579459	rs579459	chr9:136154168	chr9:133278724	C	T	rs115478735	chr9:136149711	chr9:133274295	T	A	1	0.81767	0.99313	Insulin receptor	EFO_0004747	Sun B	29875488	European	2017	-0.5793	0.0307	1.48e-79	-	3301	1	IVNT	Sun-B_pQTL_EUR_2017
rs579459	rs579459	chr9:136154168	chr9:133278724	C	T	rs532436	chr9:136149830	chr9:133274414	A	G	1	0.82865	0.9932	Vascular endothelial growth factor receptor 2	EFO_0004747	Sun B	29875488	European	2017	-0.5761	0.0305	1.82e-79	-	3301	1	IVNT	Sun-B_pQTL_EUR_2017
rs579459	rs579459	chr9:136154168	chr9:133278724	C	T	chr9:136138765	chr9:136138765	chr9:133263362	G	GCGCCCACCACTA	1	0.81767	0.99313	Vascular endothelial growth factor receptor 2	EFO_0004747	Sun B	29875488	European	2017	-0.5805	0.0308	1.86e-79	-	3301	1	IVNT	Sun-B_pQTL_EUR_2017
rs579459	rs579459	chr9:136154168	chr9:133278724	C	T	rs8176643	chr9:136149709	chr9:133274293	A	AC	1	0.81767	0.99313	Vascular endothelial growth factor receptor 2	EFO_0004747	Sun B	29875488	European	2017	-0.594	0.0315	2.24e-79	-	3301	1	IVNT	Sun-B_pQTL_EUR_2017
rs579459	rs579459	chr9:136154168	chr9:133278724	C	T	chr9:136149399	chr9:136149399	chr9:133273983	A	G	1	0.82865	0.9932	Vascular endothelial growth factor receptor 2	EFO_0004747	Sun B	29875488	European	2017	-0.5758	0.0305	2.82e-79	-	3301	1	IVNT	Sun-B_pQTL_EUR_2017
rs579459	rs579459	chr9:136154168	chr9:133278724	C	T	chr9:136151579	chr9:136151579	chr9:133276163	T	TGGTGCAGGCGCAGGAAAAAATTGTGGCAATTCCTCA	1	0.82865	0.9932	Vascular endothelial growth factor receptor 2	EFO_0004747	Sun B	29875488	European	2017	-0.5746	0.0305	2.82e-79	-	3301	1	IVNT	Sun-B_pQTL_EUR_2017
rs579459	rs579459	chr9:136154168	chr9:133278724	C	T	rs532436	chr9:136149830	chr9:133274414	A	G	1	0.82865	0.9932	Insulin receptor	EFO_0004747	Sun B	29875488	European	2017	-0.5744	0.0305	6.61e-79	-	3301	1	IVNT	Sun-B_pQTL_EUR_2017
rs579459	rs579459	chr9:136154168	chr9:133278724	C	T	chr9:136141870	chr9:136141870	chr9:133266456	T	C	1	0.82314	0.99316	Insulin receptor	EFO_0004747	Sun B	29875488	European	2017	-0.5763	0.0306	6.92e-79	-	3301	1	IVNT	Sun-B_pQTL_EUR_2017
rs579459	rs579459	chr9:136154168	chr9:133278724	C	T	chr9:136141870	chr9:136141870	chr9:133266456	T	C	1	0.82314	0.99316	D-glucuronyl C5-epimerase	EFO_0004747	Sun B	29875488	European	2017	0.5757	0.0307	1.07e-78	+	3301	1	IVNT	Sun-B_pQTL_EUR_2017
rs579459	rs579459	chr9:136154168	chr9:133278724	C	T	chr9:136151579	chr9:136151579	chr9:133276163	T	TGGTGCAGGCGCAGGAAAAAATTGTGGCAATTCCTCA	1	0.82865	0.9932	Insulin receptor	EFO_0004747	Sun B	29875488	European	2017	-0.5727	0.0305	1.2e-78	-	3301	1	IVNT	Sun-B_pQTL_EUR_2017
rs579459	rs579459	chr9:136154168	chr9:133278724	C	T	chr9:136138765	chr9:136138765	chr9:133263362	G	GCGCCCACCACTA	1	0.81767	0.99313	Vascular endothelial growth factor receptor 3	EFO_0004747	Sun B	29875488	European	2017	-0.578	0.0308	1.2e-78	-	3301	1	IVNT	Sun-B_pQTL_EUR_2017
rs579459	rs579459	chr9:136154168	chr9:133278724	C	T	chr9:136149399	chr9:136149399	chr9:133273983	A	G	1	0.82865	0.9932	Vascular endothelial growth factor receptor 3	EFO_0004747	Sun B	29875488	European	2017	-0.5734	0.0306	1.7e-78	-	3301	1	IVNT	Sun-B_pQTL_EUR_2017
rs579459	rs579459	chr9:136154168	chr9:133278724	C	T	chr9:136138765	chr9:136138765	chr9:133263362	G	GCGCCCACCACTA	1	0.81767	0.99313	D-glucuronyl C5-epimerase	EFO_0004747	Sun B	29875488	European	2017	0.5775	0.0308	1.74e-78	+	3301	1	IVNT	Sun-B_pQTL_EUR_2017
rs579459	rs579459	chr9:136154168	chr9:133278724	C	T	rs649129	chr9:136154304	-	T	C	1	1	1	C1GALT1-specific chaperone 1	EFO_0004747	Sun B	29875488	European	2017	0.5465	0.0292	2.45e-78	+	3301	1	IVNT	Sun-B_pQTL_EUR_2017
rs579459	rs579459	chr9:136154168	chr9:133278724	C	T	chr9:136149399	chr9:136149399	chr9:133273983	A	G	1	0.82865	0.9932	D-glucuronyl C5-epimerase	EFO_0004747	Sun B	29875488	European	2017	0.5722	0.0306	4.07e-78	+	3301	1	IVNT	Sun-B_pQTL_EUR_2017
rs579459	rs579459	chr9:136154168	chr9:133278724	C	T	rs115478735	chr9:136149711	chr9:133274295	T	A	1	0.81767	0.99313	D-glucuronyl C5-epimerase	EFO_0004747	Sun B	29875488	European	2017	0.574	0.0307	5.62e-78	+	3301	1	IVNT	Sun-B_pQTL_EUR_2017
rs579459	rs579459	chr9:136154168	chr9:133278724	C	T	rs115478735	chr9:136149711	chr9:133274295	T	A	1	0.81767	0.99313	Vascular endothelial growth factor receptor 3	EFO_0004747	Sun B	29875488	European	2017	-0.5738	0.0307	5.89e-78	-	3301	1	IVNT	Sun-B_pQTL_EUR_2017
rs579459	rs579459	chr9:136154168	chr9:133278724	C	T	rs635634	chr9:136155000	chr9:133279427	T	C	1	0.83452	1	Vascular endothelial growth factor receptor 3	EFO_0004747	Sun B	29875488	European	2017	-0.574	0.0307	8.91e-78	-	3301	1	IVNT	Sun-B_pQTL_EUR_2017
rs579459	rs579459	chr9:136154168	chr9:133278724	C	T	chr9:136151579	chr9:136151579	chr9:133276163	T	TGGTGCAGGCGCAGGAAAAAATTGTGGCAATTCCTCA	1	0.82865	0.9932	Vascular endothelial growth factor receptor 3	EFO_0004747	Sun B	29875488	European	2017	-0.5696	0.0305	1e-77	-	3301	1	IVNT	Sun-B_pQTL_EUR_2017
rs579459	rs579459	chr9:136154168	chr9:133278724	C	T	rs635634	chr9:136155000	chr9:133279427	T	C	1	0.83452	1	D-glucuronyl C5-epimerase	EFO_0004747	Sun B	29875488	European	2017	0.5735	0.0308	1.26e-77	+	3301	1	IVNT	Sun-B_pQTL_EUR_2017
rs579459	rs579459	chr9:136154168	chr9:133278724	C	T	rs532436	chr9:136149830	chr9:133274414	A	G	1	0.82865	0.9932	Vascular endothelial growth factor receptor 3	EFO_0004747	Sun B	29875488	European	2017	-0.5698	0.0306	1.48e-77	-	3301	1	IVNT	Sun-B_pQTL_EUR_2017
rs579459	rs579459	chr9:136154168	chr9:133278724	C	T	chr9:136138765	chr9:136138765	chr9:133263362	G	GCGCCCACCACTA	1	0.81767	0.99313	Insulin receptor	EFO_0004747	Sun B	29875488	European	2017	-0.5742	0.0308	1.55e-77	-	3301	1	IVNT	Sun-B_pQTL_EUR_2017
rs579459	rs579459	chr9:136154168	chr9:133278724	C	T	rs8176643	chr9:136149709	chr9:133274293	A	AC	1	0.81767	0.99313	Insulin receptor	EFO_0004747	Sun B	29875488	European	2017	-0.5876	0.0315	1.86e-77	-	3301	1	IVNT	Sun-B_pQTL_EUR_2017
rs579459	rs579459	chr9:136154168	chr9:133278724	C	T	rs532436	chr9:136149830	chr9:133274414	A	G	1	0.82865	0.9932	D-glucuronyl C5-epimerase	EFO_0004747	Sun B	29875488	European	2017	0.5688	0.0306	3.09e-77	+	3301	1	IVNT	Sun-B_pQTL_EUR_2017
rs579459	rs579459	chr9:136154168	chr9:133278724	C	T	chr9:136151579	chr9:136151579	chr9:133276163	T	TGGTGCAGGCGCAGGAAAAAATTGTGGCAATTCCTCA	1	0.82865	0.9932	D-glucuronyl C5-epimerase	EFO_0004747	Sun B	29875488	European	2017	0.5676	0.0305	4.17e-77	+	3301	1	IVNT	Sun-B_pQTL_EUR_2017
rs579459	rs579459	chr9:136154168	chr9:133278724	C	T	rs8176643	chr9:136149709	chr9:133274293	A	AC	1	0.81767	0.99313	D-glucuronyl C5-epimerase	EFO_0004747	Sun B	29875488	European	2017	0.5821	0.0316	6.92e-76	+	3301	1	IVNT	Sun-B_pQTL_EUR_2017
rs579459	rs579459	chr9:136154168	chr9:133278724	C	T	rs8176643	chr9:136149709	chr9:133274293	A	AC	1	0.81767	0.99313	Vascular endothelial growth factor receptor 3	EFO_0004747	Sun B	29875488	European	2017	-0.5807	0.0316	1.66e-75	-	3301	1	IVNT	Sun-B_pQTL_EUR_2017
rs579459	rs579459	chr9:136154168	chr9:133278724	C	T	rs495828	chr9:136154867	chr9:133279294	T	G	1	1	1	D-glucuronyl C5-epimerase	EFO_0004747	Sun B	29875488	European	2017	0.5039	0.0292	1.58e-66	+	3301	1	IVNT	Sun-B_pQTL_EUR_2017
rs579459	rs579459	chr9:136154168	chr9:133278724	C	T	rs651007	chr9:136153875	chr9:133278431	T	C	1	1	1	D-glucuronyl C5-epimerase	EFO_0004747	Sun B	29875488	European	2017	0.5008	0.0291	2.95e-66	+	3301	1	IVNT	Sun-B_pQTL_EUR_2017
rs579459	rs579459	chr9:136154168	chr9:133278724	C	T	chr9:136141870	chr9:136141870	chr9:133266456	T	C	1	0.82314	0.99316	Golgi membrane protein 1	EFO_0004747	Sun B	29875488	European	2017	0.5304	0.0309	5.01e-66	+	3301	1	IVNT	Sun-B_pQTL_EUR_2017
rs579459	rs579459	chr9:136154168	chr9:133278724	C	T	rs579459	chr9:136154168	chr9:133278724	C	T	0	1	1	D-glucuronyl C5-epimerase	EFO_0004747	Sun B	29875488	European	2017	0.501	0.0292	7.76e-66	+	3301	1	IVNT	Sun-B_pQTL_EUR_2017
rs579459	rs579459	chr9:136154168	chr9:133278724	C	T	rs532436	chr9:136149830	chr9:133274414	A	G	1	0.82865	0.9932	Coagulation Factor VIII	EFO_0004747	Sun B	29875488	European	2017	0.5276	0.0308	8.13e-66	+	3301	1	IVNT	Sun-B_pQTL_EUR_2017
rs579459	rs579459	chr9:136154168	chr9:133278724	C	T	rs635634	chr9:136155000	chr9:133279427	T	C	1	0.83452	1	Golgi membrane protein 1	EFO_0004747	Sun B	29875488	European	2017	0.5302	0.031	1.23e-65	+	3301	1	IVNT	Sun-B_pQTL_EUR_2017
rs579459	rs579459	chr9:136154168	chr9:133278724	C	T	rs600038	chr9:136151806	chr9:133276354	C	T	1	0.99411	1	D-glucuronyl C5-epimerase	EFO_0004747	Sun B	29875488	European	2017	0.499	0.0292	2e-65	+	3301	1	IVNT	Sun-B_pQTL_EUR_2017
rs579459	rs579459	chr9:136154168	chr9:133278724	C	T	chr9:136138765	chr9:136138765	chr9:133263362	G	GCGCCCACCACTA	1	0.81767	0.99313	Coagulation Factor VIII	EFO_0004747	Sun B	29875488	European	2017	0.5299	0.031	2.29e-65	+	3301	1	IVNT	Sun-B_pQTL_EUR_2017
rs579459	rs579459	chr9:136154168	chr9:133278724	C	T	chr9:136138765	chr9:136138765	chr9:133263362	G	GCGCCCACCACTA	1	0.81767	0.99313	Golgi membrane protein 1	EFO_0004747	Sun B	29875488	European	2017	0.5297	0.031	2.88e-65	+	3301	1	IVNT	Sun-B_pQTL_EUR_2017
rs579459	rs579459	chr9:136154168	chr9:133278724	C	T	chr9:136149399	chr9:136149399	chr9:133273983	A	G	1	0.82865	0.9932	Golgi membrane protein 1	EFO_0004747	Sun B	29875488	European	2017	0.5259	0.0308	3.16e-65	+	3301	1	IVNT	Sun-B_pQTL_EUR_2017
rs579459	rs579459	chr9:136154168	chr9:133278724	C	T	chr9:136151579	chr9:136151579	chr9:133276163	T	TGGTGCAGGCGCAGGAAAAAATTGTGGCAATTCCTCA	1	0.82865	0.9932	Coagulation Factor VIII	EFO_0004747	Sun B	29875488	European	2017	0.5238	0.0308	5.25e-65	+	3301	1	IVNT	Sun-B_pQTL_EUR_2017
rs579459	rs579459	chr9:136154168	chr9:133278724	C	T	rs635634	chr9:136155000	chr9:133279427	T	C	1	0.83452	1	Coagulation Factor VIII	EFO_0004747	Sun B	29875488	European	2017	0.5271	0.031	6.92e-65	+	3301	1	IVNT	Sun-B_pQTL_EUR_2017
rs579459	rs579459	chr9:136154168	chr9:133278724	C	T	chr9:136141870	chr9:136141870	chr9:133266456	T	C	1	0.82314	0.99316	Coagulation Factor VIII	EFO_0004747	Sun B	29875488	European	2017	0.5258	0.0309	7.08e-65	+	3301	1	IVNT	Sun-B_pQTL_EUR_2017
rs579459	rs579459	chr9:136154168	chr9:133278724	C	T	rs532436	chr9:136149830	chr9:133274414	A	G	1	0.82865	0.9932	Golgi membrane protein 1	EFO_0004747	Sun B	29875488	European	2017	0.5238	0.0308	8.91e-65	+	3301	1	IVNT	Sun-B_pQTL_EUR_2017
rs579459	rs579459	chr9:136154168	chr9:133278724	C	T	chr9:136149399	chr9:136149399	chr9:133273983	A	G	1	0.82865	0.9932	Coagulation Factor VIII	EFO_0004747	Sun B	29875488	European	2017	0.5239	0.0308	9.55e-65	+	3301	1	IVNT	Sun-B_pQTL_EUR_2017
rs579459	rs579459	chr9:136154168	chr9:133278724	C	T	rs115478735	chr9:136149711	chr9:133274295	T	A	1	0.81767	0.99313	Coagulation Factor VIII	EFO_0004747	Sun B	29875488	European	2017	0.5258	0.031	1.05e-64	+	3301	1	IVNT	Sun-B_pQTL_EUR_2017
rs579459	rs579459	chr9:136154168	chr9:133278724	C	T	rs115478735	chr9:136149711	chr9:133274295	T	A	1	0.81767	0.99313	Golgi membrane protein 1	EFO_0004747	Sun B	29875488	European	2017	0.5252	0.031	1.62e-64	+	3301	1	IVNT	Sun-B_pQTL_EUR_2017
rs579459	rs579459	chr9:136154168	chr9:133278724	C	T	rs8176643	chr9:136149709	chr9:133274293	A	AC	1	0.81767	0.99313	Coagulation Factor VIII	EFO_0004747	Sun B	29875488	European	2017	0.5386	0.0318	2.29e-64	+	3301	1	IVNT	Sun-B_pQTL_EUR_2017
rs579459	rs579459	chr9:136154168	chr9:133278724	C	T	chr9:136151579	chr9:136151579	chr9:133276163	T	TGGTGCAGGCGCAGGAAAAAATTGTGGCAATTCCTCA	1	0.82865	0.9932	Golgi membrane protein 1	EFO_0004747	Sun B	29875488	European	2017	0.5212	0.0308	2.82e-64	+	3301	1	IVNT	Sun-B_pQTL_EUR_2017
rs579459	rs579459	chr9:136154168	chr9:133278724	C	T	rs649129	chr9:136154304	-	T	C	1	1	1	D-glucuronyl C5-epimerase	EFO_0004747	Sun B	29875488	European	2017	0.4975	0.0294	4.07e-64	+	3301	1	IVNT	Sun-B_pQTL_EUR_2017
rs579459	rs579459	chr9:136154168	chr9:133278724	C	T	rs649129	chr9:136154304	-	T	C	1	1	1	Vascular endothelial growth factor receptor 2	EFO_0004747	Sun B	29875488	European	2017	-0.4972	0.0294	4.17e-64	-	3301	1	IVNT	Sun-B_pQTL_EUR_2017
rs579459	rs579459	chr9:136154168	chr9:133278724	C	T	rs495828	chr9:136154867	chr9:133279294	T	G	1	1	1	Vascular endothelial growth factor receptor 2	EFO_0004747	Sun B	29875488	European	2017	-0.4939	0.0293	8.13e-64	-	3301	1	IVNT	Sun-B_pQTL_EUR_2017
rs579459	rs579459	chr9:136154168	chr9:133278724	C	T	rs579459	chr9:136154168	chr9:133278724	C	T	0	1	1	Vascular endothelial growth factor receptor 2	EFO_0004747	Sun B	29875488	European	2017	-0.4927	0.0293	1.26e-63	-	3301	1	IVNT	Sun-B_pQTL_EUR_2017
rs579459	rs579459	chr9:136154168	chr9:133278724	C	T	rs651007	chr9:136153875	chr9:133278431	T	C	1	1	1	Vascular endothelial growth factor receptor 2	EFO_0004747	Sun B	29875488	European	2017	-0.4901	0.0292	2.24e-63	-	3301	1	IVNT	Sun-B_pQTL_EUR_2017
rs579459	rs579459	chr9:136154168	chr9:133278724	C	T	rs600038	chr9:136151806	chr9:133276354	C	T	1	0.99411	1	Vascular endothelial growth factor receptor 2	EFO_0004747	Sun B	29875488	European	2017	-0.4891	0.0292	8.32e-63	-	3301	1	IVNT	Sun-B_pQTL_EUR_2017
rs579459	rs579459	chr9:136154168	chr9:133278724	C	T	rs579459	chr9:136154168	chr9:133278724	C	T	0	1	1	Vascular endothelial growth factor receptor 3	EFO_0004747	Sun B	29875488	European	2017	-0.4885	0.0293	1.95e-62	-	3301	1	IVNT	Sun-B_pQTL_EUR_2017
rs579459	rs579459	chr9:136154168	chr9:133278724	C	T	rs651007	chr9:136153875	chr9:133278431	T	C	1	1	1	Vascular endothelial growth factor receptor 3	EFO_0004747	Sun B	29875488	European	2017	-0.4867	0.0292	2.09e-62	-	3301	1	IVNT	Sun-B_pQTL_EUR_2017
rs579459	rs579459	chr9:136154168	chr9:133278724	C	T	rs495828	chr9:136154867	chr9:133279294	T	G	1	1	1	Vascular endothelial growth factor receptor 3	EFO_0004747	Sun B	29875488	European	2017	-0.4882	0.0293	3.16e-62	-	3301	1	IVNT	Sun-B_pQTL_EUR_2017
rs579459	rs579459	chr9:136154168	chr9:133278724	C	T	rs649129	chr9:136154304	-	T	C	1	1	1	Vascular endothelial growth factor receptor 3	EFO_0004747	Sun B	29875488	European	2017	-0.49	0.0295	4.27e-62	-	3301	1	IVNT	Sun-B_pQTL_EUR_2017
rs579459	rs579459	chr9:136154168	chr9:133278724	C	T	rs600038	chr9:136151806	chr9:133276354	C	T	1	0.99411	1	Vascular endothelial growth factor receptor 3	EFO_0004747	Sun B	29875488	European	2017	-0.4865	0.0293	4.57e-62	-	3301	1	IVNT	Sun-B_pQTL_EUR_2017
rs579459	rs579459	chr9:136154168	chr9:133278724	C	T	rs8176643	chr9:136149709	chr9:133274293	A	AC	1	0.81767	0.99313	Golgi membrane protein 1	EFO_0004747	Sun B	29875488	European	2017	0.5267	0.0319	2.4e-61	+	3301	1	IVNT	Sun-B_pQTL_EUR_2017
rs579459	rs579459	chr9:136154168	chr9:133278724	C	T	rs579459	chr9:136154168	chr9:133278724	C	T	0	1	1	Insulin receptor	EFO_0004747	Sun B	29875488	European	2017	-0.4818	0.0293	1.2e-60	-	3301	1	IVNT	Sun-B_pQTL_EUR_2017
rs579459	rs579459	chr9:136154168	chr9:133278724	C	T	rs495828	chr9:136154867	chr9:133279294	T	G	1	1	1	Insulin receptor	EFO_0004747	Sun B	29875488	European	2017	-0.4811	0.0294	2.45e-60	-	3301	1	IVNT	Sun-B_pQTL_EUR_2017
rs579459	rs579459	chr9:136154168	chr9:133278724	C	T	rs649129	chr9:136154304	-	T	C	1	1	1	Insulin receptor	EFO_0004747	Sun B	29875488	European	2017	-0.4825	0.0295	4.17e-60	-	3301	1	IVNT	Sun-B_pQTL_EUR_2017
rs579459	rs579459	chr9:136154168	chr9:133278724	C	T	rs651007	chr9:136153875	chr9:133278431	T	C	1	1	1	Insulin receptor	EFO_0004747	Sun B	29875488	European	2017	-0.4775	0.0292	6.03e-60	-	3301	1	IVNT	Sun-B_pQTL_EUR_2017
rs579459	rs579459	chr9:136154168	chr9:133278724	C	T	rs600038	chr9:136151806	chr9:133276354	C	T	1	0.99411	1	Insulin receptor	EFO_0004747	Sun B	29875488	European	2017	-0.4776	0.0293	1.1e-59	-	3301	1	IVNT	Sun-B_pQTL_EUR_2017
rs579459	rs579459	chr9:136154168	chr9:133278724	C	T	chr9:136149399	chr9:136149399	chr9:133273983	A	G	1	0.82865	0.9932	PECAM-1	EFO_0004747	Sun W	27532455	Unspecified	2016	NA	NA	1.26e-58	NA	-	-	-	pQTL_2017
rs579459	rs579459	chr9:136154168	chr9:133278724	C	T	rs579459	chr9:136154168	chr9:133278724	C	T	0	1	1	Coagulation Factor VIII	EFO_0004747	Sun B	29875488	European	2017	0.4588	0.0294	8.32e-55	+	3301	1	IVNT	Sun-B_pQTL_EUR_2017
rs579459	rs579459	chr9:136154168	chr9:133278724	C	T	rs651007	chr9:136153875	chr9:133278431	T	C	1	1	1	Coagulation Factor VIII	EFO_0004747	Sun B	29875488	European	2017	0.4567	0.0293	1.15e-54	+	3301	1	IVNT	Sun-B_pQTL_EUR_2017
rs579459	rs579459	chr9:136154168	chr9:133278724	C	T	rs600038	chr9:136151806	chr9:133276354	C	T	1	0.99411	1	Coagulation Factor VIII	EFO_0004747	Sun B	29875488	European	2017	0.4572	0.0294	1.55e-54	+	3301	1	IVNT	Sun-B_pQTL_EUR_2017
rs579459	rs579459	chr9:136154168	chr9:133278724	C	T	rs495828	chr9:136154867	chr9:133279294	T	G	1	1	1	Coagulation Factor VIII	EFO_0004747	Sun B	29875488	European	2017	0.4578	0.0295	1.86e-54	+	3301	1	IVNT	Sun-B_pQTL_EUR_2017
rs579459	rs579459	chr9:136154168	chr9:133278724	C	T	rs649129	chr9:136154304	-	T	C	1	1	1	Coagulation Factor VIII	EFO_0004747	Sun B	29875488	European	2017	0.4592	0.0296	3.02e-54	+	3301	1	IVNT	Sun-B_pQTL_EUR_2017
rs579459	rs579459	chr9:136154168	chr9:133278724	C	T	rs495828	chr9:136154867	chr9:133279294	T	G	1	1	1	Golgi membrane protein 1	EFO_0004747	Sun B	29875488	European	2017	0.4314	0.0296	4.07e-48	+	3301	1	IVNT	Sun-B_pQTL_EUR_2017
rs579459	rs579459	chr9:136154168	chr9:133278724	C	T	chr9:136141870	chr9:136141870	chr9:133266456	T	C	1	0.82314	0.99316	P-selectin	EFO_0004747	Sun B	29875488	European	2017	-0.4555	0.0313	4.27e-48	-	3301	1	IVNT	Sun-B_pQTL_EUR_2017
rs579459	rs579459	chr9:136154168	chr9:133278724	C	T	rs579459	chr9:136154168	chr9:133278724	C	T	0	1	1	Golgi membrane protein 1	EFO_0004747	Sun B	29875488	European	2017	0.4299	0.0296	7.08e-48	+	3301	1	IVNT	Sun-B_pQTL_EUR_2017
rs579459	rs579459	chr9:136154168	chr9:133278724	C	T	chr9:136149399	chr9:136149399	chr9:133273983	A	G	1	0.82865	0.9932	P-selectin	EFO_0004747	Sun B	29875488	European	2017	-0.4507	0.0312	2.51e-47	-	3301	1	IVNT	Sun-B_pQTL_EUR_2017
rs579459	rs579459	chr9:136154168	chr9:133278724	C	T	rs532436	chr9:136149830	chr9:133274414	A	G	1	0.82865	0.9932	P-selectin	EFO_0004747	Sun B	29875488	European	2017	-0.4504	0.0312	2.51e-47	-	3301	1	IVNT	Sun-B_pQTL_EUR_2017
rs579459	rs579459	chr9:136154168	chr9:133278724	C	T	rs651007	chr9:136153875	chr9:133278431	T	C	1	1	1	Golgi membrane protein 1	EFO_0004747	Sun B	29875488	European	2017	0.4255	0.0295	3.39e-47	+	3301	1	IVNT	Sun-B_pQTL_EUR_2017
rs579459	rs579459	chr9:136154168	chr9:133278724	C	T	rs600038	chr9:136151806	chr9:133276354	C	T	1	0.99411	1	Golgi membrane protein 1	EFO_0004747	Sun B	29875488	European	2017	0.426	0.0296	4.27e-47	+	3301	1	IVNT	Sun-B_pQTL_EUR_2017
rs579459	rs579459	chr9:136154168	chr9:133278724	C	T	chr9:136151579	chr9:136151579	chr9:133276163	T	TGGTGCAGGCGCAGGAAAAAATTGTGGCAATTCCTCA	1	0.82865	0.9932	P-selectin	EFO_0004747	Sun B	29875488	European	2017	-0.4486	0.0311	4.47e-47	-	3301	1	IVNT	Sun-B_pQTL_EUR_2017
rs579459	rs579459	chr9:136154168	chr9:133278724	C	T	rs115478735	chr9:136149711	chr9:133274295	T	A	1	0.81767	0.99313	P-selectin	EFO_0004747	Sun B	29875488	European	2017	-0.4509	0.0313	5.5e-47	-	3301	1	IVNT	Sun-B_pQTL_EUR_2017
rs579459	rs579459	chr9:136154168	chr9:133278724	C	T	chr9:136138765	chr9:136138765	chr9:133263362	G	GCGCCCACCACTA	1	0.81767	0.99313	P-selectin	EFO_0004747	Sun B	29875488	European	2017	-0.4521	0.0314	6.03e-47	-	3301	1	IVNT	Sun-B_pQTL_EUR_2017
rs579459	rs579459	chr9:136154168	chr9:133278724	C	T	rs115478735	chr9:136149711	chr9:133274295	T	A	1	0.81767	0.99313	Immunoglobulin superfamily containing leucine-rich repeat protein 2	EFO_0004747	Sun B	29875488	European	2017	-0.4494	0.0313	1.12e-46	-	3301	1	IVNT	Sun-B_pQTL_EUR_2017
rs579459	rs579459	chr9:136154168	chr9:133278724	C	T	rs635634	chr9:136155000	chr9:133279427	T	C	1	0.83452	1	Immunoglobulin superfamily containing leucine-rich repeat protein 2	EFO_0004747	Sun B	29875488	European	2017	-0.449	0.0314	1.86e-46	-	3301	1	IVNT	Sun-B_pQTL_EUR_2017
rs579459	rs579459	chr9:136154168	chr9:133278724	C	T	chr9:136138765	chr9:136138765	chr9:133263362	G	GCGCCCACCACTA	1	0.81767	0.99313	Immunoglobulin superfamily containing leucine-rich repeat protein 2	EFO_0004747	Sun B	29875488	European	2017	-0.449	0.0314	2.69e-46	-	3301	1	IVNT	Sun-B_pQTL_EUR_2017
rs579459	rs579459	chr9:136154168	chr9:133278724	C	T	chr9:136149399	chr9:136149399	chr9:133273983	A	G	1	0.82865	0.9932	Immunoglobulin superfamily containing leucine-rich repeat protein 2	EFO_0004747	Sun B	29875488	European	2017	-0.4459	0.0312	2.75e-46	-	3301	1	IVNT	Sun-B_pQTL_EUR_2017
rs579459	rs579459	chr9:136154168	chr9:133278724	C	T	rs635634	chr9:136155000	chr9:133279427	T	C	1	0.83452	1	P-selectin	EFO_0004747	Sun B	29875488	European	2017	-0.447	0.0314	5.13e-46	-	3301	1	IVNT	Sun-B_pQTL_EUR_2017
rs579459	rs579459	chr9:136154168	chr9:133278724	C	T	chr9:136141870	chr9:136141870	chr9:133266456	T	C	1	0.82314	0.99316	Immunoglobulin superfamily containing leucine-rich repeat protein 2	EFO_0004747	Sun B	29875488	European	2017	-0.4446	0.0313	9.12e-46	-	3301	1	IVNT	Sun-B_pQTL_EUR_2017
rs579459	rs579459	chr9:136154168	chr9:133278724	C	T	chr9:136151579	chr9:136151579	chr9:133276163	T	TGGTGCAGGCGCAGGAAAAAATTGTGGCAATTCCTCA	1	0.82865	0.9932	Immunoglobulin superfamily containing leucine-rich repeat protein 2	EFO_0004747	Sun B	29875488	European	2017	-0.4423	0.0312	9.77e-46	-	3301	1	IVNT	Sun-B_pQTL_EUR_2017
rs579459	rs579459	chr9:136154168	chr9:133278724	C	T	rs649129	chr9:136154304	-	T	C	1	1	1	Golgi membrane protein 1	EFO_0004747	Sun B	29875488	European	2017	0.4219	0.0298	1.51e-45	+	3301	1	IVNT	Sun-B_pQTL_EUR_2017
rs579459	rs579459	chr9:136154168	chr9:133278724	C	T	rs532436	chr9:136149830	chr9:133274414	A	G	1	0.82865	0.9932	Immunoglobulin superfamily containing leucine-rich repeat protein 2	EFO_0004747	Sun B	29875488	European	2017	-0.4416	0.0312	1.86e-45	-	3301	1	IVNT	Sun-B_pQTL_EUR_2017
rs579459	rs579459	chr9:136154168	chr9:133278724	C	T	rs8176643	chr9:136149709	chr9:133274293	A	AC	1	0.81767	0.99313	P-selectin	EFO_0004747	Sun B	29875488	European	2017	-0.4557	0.0322	1.86e-45	-	3301	1	IVNT	Sun-B_pQTL_EUR_2017
rs579459	rs579459	chr9:136154168	chr9:133278724	C	T	rs8176643	chr9:136149709	chr9:133274293	A	AC	1	0.81767	0.99313	Immunoglobulin superfamily containing leucine-rich repeat protein 2	EFO_0004747	Sun B	29875488	European	2017	-0.4553	0.0322	2.14e-45	-	3301	1	IVNT	Sun-B_pQTL_EUR_2017
rs579459	rs579459	chr9:136154168	chr9:133278724	C	T	rs635634	chr9:136155000	chr9:133279427	T	C	1	0.83452	1	Platelet endothelial cell adhesion molecule	EFO_0004747	Folkersen L	28369058	European	2017	-0.4085	0.0285	2.162e-45	-	3394	1	-	Folkersen-L_Proteins_EUR_2017
rs579459	rs579459	chr9:136154168	chr9:133278724	C	T	chr9:136141870	chr9:136141870	chr9:133266456	T	C	1	0.82314	0.99316	Platelet endothelial cell adhesion molecule	EFO_0004747	Folkersen L	28369058	European	2017	-0.4046	0.0284	1.06e-44	-	3394	1	-	Folkersen-L_Proteins_EUR_2017
rs579459	rs579459	chr9:136154168	chr9:133278724	C	T	chr9:136149399	chr9:136149399	chr9:133273983	A	G	1	0.82865	0.9932	Platelet endothelial cell adhesion molecule	EFO_0004747	Folkersen L	28369058	European	2017	-0.4045	0.0284	1.116e-44	-	3394	1	-	Folkersen-L_Proteins_EUR_2017
rs579459	rs579459	chr9:136154168	chr9:133278724	C	T	rs532436	chr9:136149830	chr9:133274414	A	G	1	0.82865	0.9932	Platelet endothelial cell adhesion molecule	EFO_0004747	Folkersen L	28369058	European	2017	-0.4045	0.0284	1.116e-44	-	3394	1	-	Folkersen-L_Proteins_EUR_2017
rs579459	rs579459	chr9:136154168	chr9:133278724	C	T	rs8176643	chr9:136149709	chr9:133274293	A	AC	1	0.81767	0.99313	Platelet endothelial cell adhesion molecule	EFO_0004747	Folkersen L	28369058	European	2017	NA	NA	1.803e-44	NA	3394	1	-	Folkersen-L_Proteins_EUR_2017
rs579459	rs579459	chr9:136154168	chr9:133278724	C	T	rs651007	chr9:136153875	chr9:133278431	T	C	1	1	1	Insulin receptor	EFO_0004747	Suhre K	28240269	European	2017	-0.6958	0.04749	3.881e-44	-	1000	1	-	Suhre-K_Proteins_EUR_2017
rs579459	rs579459	chr9:136154168	chr9:133278724	C	T	rs579459	chr9:136154168	chr9:133278724	C	T	0	1	1	Platelet endothelial cell adhesion molecule	EFO_0004747	Folkersen L	28369058	European	2017	-0.3855	0.0277	7.319e-43	-	3394	1	-	Folkersen-L_Proteins_EUR_2017
rs579459	rs579459	chr9:136154168	chr9:133278724	C	T	rs649129	chr9:136154304	-	T	C	1	1	1	Platelet endothelial cell adhesion molecule	EFO_0004747	Folkersen L	28369058	European	2017	-0.3855	0.0277	7.536e-43	-	3394	1	-	Folkersen-L_Proteins_EUR_2017
rs579459	rs579459	chr9:136154168	chr9:133278724	C	T	rs651007	chr9:136153875	chr9:133278431	T	C	1	1	1	Platelet endothelial cell adhesion molecule	EFO_0004747	Folkersen L	28369058	European	2017	-0.3853	0.0277	8.207e-43	-	3394	1	-	Folkersen-L_Proteins_EUR_2017
rs579459	rs579459	chr9:136154168	chr9:133278724	C	T	rs495828	chr9:136154867	chr9:133279294	T	G	1	1	1	Platelet endothelial cell adhesion molecule	EFO_0004747	Folkersen L	28369058	European	2017	-0.3855	0.0277	8.633e-43	-	3394	1	-	Folkersen-L_Proteins_EUR_2017
rs579459	rs579459	chr9:136154168	chr9:133278724	C	T	rs600038	chr9:136151806	chr9:133276354	C	T	1	0.99411	1	Platelet endothelial cell adhesion molecule	EFO_0004747	Folkersen L	28369058	European	2017	-0.3835	0.0277	1.981e-42	-	3394	1	-	Folkersen-L_Proteins_EUR_2017
rs579459	rs579459	chr9:136154168	chr9:133278724	C	T	rs579459	chr9:136154168	chr9:133278724	C	T	0	1	1	BGAT	EFO_0004747	Barbalic M	20167578	European	2010	NA	NA	1.86e-41	NA	-	-	-	pQTL_2017
rs579459	rs579459	chr9:136154168	chr9:133278724	C	T	rs532436	chr9:136149830	chr9:133274414	A	G	1	0.82865	0.9932	Intercellular adhesion molecule 1	EFO_0004747	Yao C	30111768	European	2017	-0.336	0.02511	7.66e-41	-	6861	1	-	Yao-C_pQTL_EUR_2017
rs579459	rs579459	chr9:136154168	chr9:133278724	C	T	chr9:136149399	chr9:136149399	chr9:133273983	A	G	1	0.82865	0.9932	Intercellular adhesion molecule 1	EFO_0004747	Yao C	30111768	European	2017	-0.3359	0.0251	7.72e-41	-	6861	1	-	Yao-C_pQTL_EUR_2017
rs579459	rs579459	chr9:136154168	chr9:133278724	C	T	rs635634	chr9:136155000	chr9:133279427	T	C	1	0.83452	1	Intercellular adhesion molecule 1	EFO_0004747	Yao C	30111768	European	2017	-0.3372	0.02521	8.64e-41	-	6861	1	-	Yao-C_pQTL_EUR_2017
rs579459	rs579459	chr9:136154168	chr9:133278724	C	T	chr9:136141870	chr9:136141870	chr9:133266456	T	C	1	0.82314	0.99316	Intercellular adhesion molecule 1	EFO_0004747	Yao C	30111768	European	2017	-0.3342	0.02516	2.83e-40	-	6861	1	-	Yao-C_pQTL_EUR_2017
rs579459	rs579459	chr9:136154168	chr9:133278724	C	T	rs635634	chr9:136155000	chr9:133279427	T	C	1	0.83452	1	Intercellular adhesion molecule 5	EFO_0004747	Sun B	29875488	European	2017	-0.4181	0.0315	3.39e-40	-	3301	1	IVNT	Sun-B_pQTL_EUR_2017
rs579459	rs579459	chr9:136154168	chr9:133278724	C	T	rs649129	chr9:136154304	-	T	C	1	1	1	Immunoglobulin superfamily containing leucine-rich repeat protein 2	EFO_0004747	Sun B	29875488	European	2017	-0.3936	0.0299	1.48e-39	-	3301	1	IVNT	Sun-B_pQTL_EUR_2017
rs579459	rs579459	chr9:136154168	chr9:133278724	C	T	rs579459	chr9:136154168	chr9:133278724	C	T	0	1	1	Immunoglobulin superfamily containing leucine-rich repeat protein 2	EFO_0004747	Sun B	29875488	European	2017	-0.3884	0.0297	5.89e-39	-	3301	1	IVNT	Sun-B_pQTL_EUR_2017
rs579459	rs579459	chr9:136154168	chr9:133278724	C	T	rs495828	chr9:136154867	chr9:133279294	T	G	1	1	1	Immunoglobulin superfamily containing leucine-rich repeat protein 2	EFO_0004747	Sun B	29875488	European	2017	-0.3886	0.0298	6.31e-39	-	3301	1	IVNT	Sun-B_pQTL_EUR_2017
rs579459	rs579459	chr9:136154168	chr9:133278724	C	T	chr9:136151579	chr9:136151579	chr9:133276163	T	TGGTGCAGGCGCAGGAAAAAATTGTGGCAATTCCTCA	1	0.82865	0.9932	Intercellular adhesion molecule 5	EFO_0004747	Sun B	29875488	European	2017	-0.4078	0.0313	8.32e-39	-	3301	1	IVNT	Sun-B_pQTL_EUR_2017
rs579459	rs579459	chr9:136154168	chr9:133278724	C	T	rs115478735	chr9:136149711	chr9:133274295	T	A	1	0.81767	0.99313	Intercellular adhesion molecule 5	EFO_0004747	Sun B	29875488	European	2017	-0.4098	0.0315	1.05e-38	-	3301	1	IVNT	Sun-B_pQTL_EUR_2017
rs579459	rs579459	chr9:136154168	chr9:133278724	C	T	rs532436	chr9:136149830	chr9:133274414	A	G	1	0.82865	0.9932	Intercellular adhesion molecule 5	EFO_0004747	Sun B	29875488	European	2017	-0.4071	0.0314	1.51e-38	-	3301	1	IVNT	Sun-B_pQTL_EUR_2017
rs579459	rs579459	chr9:136154168	chr9:133278724	C	T	rs600038	chr9:136151806	chr9:133276354	C	T	1	0.99411	1	Immunoglobulin superfamily containing leucine-rich repeat protein 2	EFO_0004747	Sun B	29875488	European	2017	-0.3842	0.0297	3.31e-38	-	3301	1	IVNT	Sun-B_pQTL_EUR_2017
rs579459	rs579459	chr9:136154168	chr9:133278724	C	T	chr9:136149399	chr9:136149399	chr9:133273983	A	G	1	0.82865	0.9932	Intercellular adhesion molecule 5	EFO_0004747	Sun B	29875488	European	2017	-0.4055	0.0314	3.47e-38	-	3301	1	IVNT	Sun-B_pQTL_EUR_2017
rs579459	rs579459	chr9:136154168	chr9:133278724	C	T	rs651007	chr9:136153875	chr9:133278431	T	C	1	1	1	Immunoglobulin superfamily containing leucine-rich repeat protein 2	EFO_0004747	Sun B	29875488	European	2017	-0.3828	0.0297	4.27e-38	-	3301	1	IVNT	Sun-B_pQTL_EUR_2017
rs579459	rs579459	chr9:136154168	chr9:133278724	C	T	chr9:136138765	chr9:136138765	chr9:133263362	G	GCGCCCACCACTA	1	0.81767	0.99313	Intercellular adhesion molecule 5	EFO_0004747	Sun B	29875488	European	2017	-0.4075	0.0316	4.79e-38	-	3301	1	IVNT	Sun-B_pQTL_EUR_2017
rs579459	rs579459	chr9:136154168	chr9:133278724	C	T	rs651007	chr9:136153875	chr9:133278431	T	C	1	1	1	CD209 antigen	EFO_0004747	Suhre K	28240269	European	2017	0.6434	0.04784	5.286e-38	+	1000	1	-	Suhre-K_Proteins_EUR_2017
rs579459	rs579459	chr9:136154168	chr9:133278724	C	T	chr9:136141870	chr9:136141870	chr9:133266456	T	C	1	0.82314	0.99316	Intercellular adhesion molecule 5	EFO_0004747	Sun B	29875488	European	2017	-0.4045	0.0315	8.32e-38	-	3301	1	IVNT	Sun-B_pQTL_EUR_2017
rs579459	rs579459	chr9:136154168	chr9:133278724	C	T	chr9:136138765	chr9:136138765	chr9:133263362	G	GCGCCCACCACTA	1	0.81767	0.99313	Platelet endothelial cell adhesion molecule	EFO_0004747	Folkersen L	28369058	European	2017	NA	NA	1.9e-37	NA	3394	1	-	Folkersen-L_Proteins_EUR_2017
rs579459	rs579459	chr9:136154168	chr9:133278724	C	T	rs649129	chr9:136154304	-	T	C	1	1	1	P-selectin	EFO_0004747	Sun B	29875488	European	2017	-0.38	0.03	7.08e-37	-	3301	1	IVNT	Sun-B_pQTL_EUR_2017
rs579459	rs579459	chr9:136154168	chr9:133278724	C	T	rs8176643	chr9:136149709	chr9:133274293	A	AC	1	0.81767	0.99313	Intercellular adhesion molecule 5	EFO_0004747	Sun B	29875488	European	2017	-0.4105	0.0324	8.13e-37	-	3301	1	IVNT	Sun-B_pQTL_EUR_2017
rs579459	rs579459	chr9:136154168	chr9:133278724	C	T	rs651007	chr9:136153875	chr9:133278431	T	C	1	1	1	P-selectin	EFO_0004747	Sun B	29875488	European	2017	-0.374	0.0297	2.29e-36	-	3301	1	IVNT	Sun-B_pQTL_EUR_2017
rs579459	rs579459	chr9:136154168	chr9:133278724	C	T	rs600038	chr9:136151806	chr9:133276354	C	T	1	0.99411	1	P-selectin	EFO_0004747	Sun B	29875488	European	2017	-0.3747	0.0298	2.45e-36	-	3301	1	IVNT	Sun-B_pQTL_EUR_2017
rs579459	rs579459	chr9:136154168	chr9:133278724	C	T	rs579459	chr9:136154168	chr9:133278724	C	T	0	1	1	P-selectin	EFO_0004747	Sun B	29875488	European	2017	-0.3733	0.0298	5.37e-36	-	3301	1	IVNT	Sun-B_pQTL_EUR_2017
rs579459	rs579459	chr9:136154168	chr9:133278724	C	T	rs495828	chr9:136154867	chr9:133279294	T	G	1	1	1	P-selectin	EFO_0004747	Sun B	29875488	European	2017	-0.3706	0.0298	2.09e-35	-	3301	1	IVNT	Sun-B_pQTL_EUR_2017
rs579459	rs579459	chr9:136154168	chr9:133278724	C	T	rs651007	chr9:136153875	chr9:133278431	T	C	1	1	1	Intercellular adhesion molecule 1	EFO_0004747	Yao C	30111768	European	2017	-0.2951	0.02392	5.65e-35	-	6861	1	-	Yao-C_pQTL_EUR_2017
rs579459	rs579459	chr9:136154168	chr9:133278724	C	T	rs649129	chr9:136154304	-	T	C	1	1	1	Intercellular adhesion molecule 1	EFO_0004747	Yao C	30111768	European	2017	-0.2951	0.02393	6.14e-35	-	6861	1	-	Yao-C_pQTL_EUR_2017
rs579459	rs579459	chr9:136154168	chr9:133278724	C	T	rs579459	chr9:136154168	chr9:133278724	C	T	0	1	1	Intercellular adhesion molecule 1	EFO_0004747	Yao C	30111768	European	2017	-0.295	0.02393	6.15e-35	-	6861	1	-	Yao-C_pQTL_EUR_2017
rs579459	rs579459	chr9:136154168	chr9:133278724	C	T	rs495828	chr9:136154867	chr9:133279294	T	G	1	1	1	Intercellular adhesion molecule 1	EFO_0004747	Yao C	30111768	European	2017	-0.2952	0.02394	6.19e-35	-	6861	1	-	Yao-C_pQTL_EUR_2017
rs579459	rs579459	chr9:136154168	chr9:133278724	C	T	rs600038	chr9:136151806	chr9:133276354	C	T	1	0.99411	1	Intercellular adhesion molecule 1	EFO_0004747	Yao C	30111768	European	2017	-0.2943	0.02387	6.36e-35	-	6861	1	-	Yao-C_pQTL_EUR_2017
rs579459	rs579459	chr9:136154168	chr9:133278724	C	T	chr9:136149399	chr9:136149399	chr9:133273983	A	G	1	0.82865	0.9932	HGF	EFO_0004747	Sun W	27532455	Unspecified	2016	NA	NA	1.6e-33	NA	-	-	-	pQTL_2017
rs579459	rs579459	chr9:136154168	chr9:133278724	C	T	rs635634	chr9:136155000	chr9:133279427	T	C	1	0.83452	1	Hepatocyte growth factor receptor	EFO_0004747	Sun B	29875488	European	2017	-0.38	0.0316	3.24e-33	-	3301	1	IVNT	Sun-B_pQTL_EUR_2017
rs579459	rs579459	chr9:136154168	chr9:133278724	C	T	chr9:136149399	chr9:136149399	chr9:133273983	A	G	1	0.82865	0.9932	Hepatocyte growth factor receptor	EFO_0004747	Sun B	29875488	European	2017	-0.3755	0.0315	8.71e-33	-	3301	1	IVNT	Sun-B_pQTL_EUR_2017
rs579459	rs579459	chr9:136154168	chr9:133278724	C	T	chr9:136151579	chr9:136151579	chr9:133276163	T	TGGTGCAGGCGCAGGAAAAAATTGTGGCAATTCCTCA	1	0.82865	0.9932	Hepatocyte growth factor receptor	EFO_0004747	Sun B	29875488	European	2017	-0.3727	0.0314	1.95e-32	-	3301	1	IVNT	Sun-B_pQTL_EUR_2017
rs579459	rs579459	chr9:136154168	chr9:133278724	C	T	rs115478735	chr9:136149711	chr9:133274295	T	A	1	0.81767	0.99313	Hepatocyte growth factor receptor	EFO_0004747	Sun B	29875488	European	2017	-0.3748	0.0316	2.09e-32	-	3301	1	IVNT	Sun-B_pQTL_EUR_2017
rs579459	rs579459	chr9:136154168	chr9:133278724	C	T	rs532436	chr9:136149830	chr9:133274414	A	G	1	0.82865	0.9932	Hepatocyte growth factor receptor	EFO_0004747	Sun B	29875488	European	2017	-0.3729	0.0315	2.24e-32	-	3301	1	IVNT	Sun-B_pQTL_EUR_2017
rs579459	rs579459	chr9:136154168	chr9:133278724	C	T	chr9:136141870	chr9:136141870	chr9:133266456	T	C	1	0.82314	0.99316	Hepatocyte growth factor receptor	EFO_0004747	Sun B	29875488	European	2017	-0.3723	0.0316	4.57e-32	-	3301	1	IVNT	Sun-B_pQTL_EUR_2017
rs579459	rs579459	chr9:136154168	chr9:133278724	C	T	chr9:136138765	chr9:136138765	chr9:133263362	G	GCGCCCACCACTA	1	0.81767	0.99313	Hepatocyte growth factor receptor	EFO_0004747	Sun B	29875488	European	2017	-0.3738	0.0317	4.79e-32	-	3301	1	IVNT	Sun-B_pQTL_EUR_2017
rs579459	rs579459	chr9:136154168	chr9:133278724	C	T	rs8176643	chr9:136149709	chr9:133274293	A	AC	1	0.81767	0.99313	Hepatocyte growth factor receptor	EFO_0004747	Sun B	29875488	European	2017	-0.3814	0.0325	7.76e-32	-	3301	1	IVNT	Sun-B_pQTL_EUR_2017
rs579459	rs579459	chr9:136154168	chr9:133278724	C	T	rs651007	chr9:136153875	chr9:133278431	T	C	1	1	1	Vascular endothelial growth factor receptor 3	EFO_0004747	Suhre K	28240269	European	2017	-0.5933	0.04891	1.144e-31	-	1000	1	-	Suhre-K_Proteins_EUR_2017
rs579459	rs579459	chr9:136154168	chr9:133278724	C	T	rs579459	chr9:136154168	chr9:133278724	C	T	0	1	1	sE-Selectin	EFO_0004747	Paterson AD	19729612	European	2009	NA	NA	1e-29	NA	-	-	-	pQTL_2017
rs579459	rs579459	chr9:136154168	chr9:133278724	C	T	rs651007	chr9:136153875	chr9:133278431	T	C	1	1	1	Platelet glycoprotein 4	EFO_0004747	Suhre K	28240269	European	2017	-0.5352	0.04582	1.278e-29	-	1000	1	-	Suhre-K_Proteins_EUR_2017
rs579459	rs579459	chr9:136154168	chr9:133278724	C	T	rs579459	chr9:136154168	chr9:133278724	C	T	0	1	1	Intercellular adhesion molecule 5	EFO_0004747	Sun B	29875488	European	2017	-0.3243	0.03	2.88e-27	-	3301	1	IVNT	Sun-B_pQTL_EUR_2017
rs579459	rs579459	chr9:136154168	chr9:133278724	C	T	rs495828	chr9:136154867	chr9:133279294	T	G	1	1	1	Intercellular adhesion molecule 5	EFO_0004747	Sun B	29875488	European	2017	-0.3244	0.03	3.09e-27	-	3301	1	IVNT	Sun-B_pQTL_EUR_2017
rs579459	rs579459	chr9:136154168	chr9:133278724	C	T	rs649129	chr9:136154304	-	T	C	1	1	1	Intercellular adhesion molecule 5	EFO_0004747	Sun B	29875488	European	2017	-0.3219	0.0302	1.38e-26	-	3301	1	IVNT	Sun-B_pQTL_EUR_2017
rs579459	rs579459	chr9:136154168	chr9:133278724	C	T	rs651007	chr9:136153875	chr9:133278431	T	C	1	1	1	Intercellular adhesion molecule 5	EFO_0004747	Sun B	29875488	European	2017	-0.3167	0.0299	3.24e-26	-	3301	1	IVNT	Sun-B_pQTL_EUR_2017
rs579459	rs579459	chr9:136154168	chr9:133278724	C	T	rs600038	chr9:136151806	chr9:133276354	C	T	1	0.99411	1	Intercellular adhesion molecule 5	EFO_0004747	Sun B	29875488	European	2017	-0.317	0.03	3.8e-26	-	3301	1	IVNT	Sun-B_pQTL_EUR_2017
rs579459	rs579459	chr9:136154168	chr9:133278724	C	T	rs651007	chr9:136153875	chr9:133278431	T	C	1	1	1	Endoglin	EFO_0004747	Suhre K	28240269	European	2017	-0.5364	0.04948	6.021e-26	-	1000	1	-	Suhre-K_Proteins_EUR_2017
rs579459	rs579459	chr9:136154168	chr9:133278724	C	T	rs651007	chr9:136153875	chr9:133278431	T	C	1	1	1	Coagulation Factor VIII	EFO_0004747	Williams FM	23381943	European	2013	NA	NA	2e-25	NA	-	-	-	pQTL_2017
rs579459	rs579459	chr9:136154168	chr9:133278724	C	T	rs649129	chr9:136154304	-	T	C	1	1	1	Hepatocyte growth factor receptor	EFO_0004747	Sun B	29875488	European	2017	-0.3072	0.0302	2.57e-24	-	3301	1	IVNT	Sun-B_pQTL_EUR_2017
rs579459	rs579459	chr9:136154168	chr9:133278724	C	T	rs8176643	chr9:136149709	chr9:133274293	A	AC	1	0.81767	0.99313	Toll-like receptor 4:Lymphocyte antigen 96 complex	EFO_0004747	Sun B	29875488	European	2017	-0.3309	0.0327	3.98e-24	-	3301	1	IVNT	Sun-B_pQTL_EUR_2017
rs579459	rs579459	chr9:136154168	chr9:133278724	C	T	rs579459	chr9:136154168	chr9:133278724	C	T	0	1	1	Hepatocyte growth factor receptor	EFO_0004747	Sun B	29875488	European	2017	-0.3032	0.03	5.75e-24	-	3301	1	IVNT	Sun-B_pQTL_EUR_2017
rs579459	rs579459	chr9:136154168	chr9:133278724	C	T	rs635634	chr9:136155000	chr9:133279427	T	C	1	0.83452	1	Carbohydrate sulfotransferase 15	EFO_0004747	Sun B	29875488	European	2017	-0.3214	0.0318	5.89e-24	-	3301	1	IVNT	Sun-B_pQTL_EUR_2017
rs579459	rs579459	chr9:136154168	chr9:133278724	C	T	rs495828	chr9:136154867	chr9:133279294	T	G	1	1	1	Hepatocyte growth factor receptor	EFO_0004747	Sun B	29875488	European	2017	-0.3029	0.0301	7.08e-24	-	3301	1	IVNT	Sun-B_pQTL_EUR_2017
rs579459	rs579459	chr9:136154168	chr9:133278724	C	T	rs115478735	chr9:136149711	chr9:133274295	T	A	1	0.81767	0.99313	Protein-tyrosine sulfotransferase 2	EFO_0004747	Sun B	29875488	European	2017	0.3201	0.0318	7.94e-24	+	3301	1	IVNT	Sun-B_pQTL_EUR_2017
rs579459	rs579459	chr9:136154168	chr9:133278724	C	T	rs635634	chr9:136155000	chr9:133279427	T	C	1	0.83452	1	Toll-like receptor 4:Lymphocyte antigen 96 complex	EFO_0004747	Sun B	29875488	European	2017	-0.3199	0.0318	9.77e-24	-	3301	1	IVNT	Sun-B_pQTL_EUR_2017
rs579459	rs579459	chr9:136154168	chr9:133278724	C	T	chr9:136149399	chr9:136149399	chr9:133273983	A	G	1	0.82865	0.9932	Toll-like receptor 4:Lymphocyte antigen 96 complex	EFO_0004747	Sun B	29875488	European	2017	-0.318	0.0317	1.05e-23	-	3301	1	IVNT	Sun-B_pQTL_EUR_2017
rs579459	rs579459	chr9:136154168	chr9:133278724	C	T	rs115478735	chr9:136149711	chr9:133274295	T	A	1	0.81767	0.99313	Carbohydrate sulfotransferase 15	EFO_0004747	Sun B	29875488	European	2017	-0.319	0.0318	1.17e-23	-	3301	1	IVNT	Sun-B_pQTL_EUR_2017
rs579459	rs579459	chr9:136154168	chr9:133278724	C	T	rs532436	chr9:136149830	chr9:133274414	A	G	1	0.82865	0.9932	Carbohydrate sulfotransferase 15	EFO_0004747	Sun B	29875488	European	2017	-0.3174	0.0317	1.2e-23	-	3301	1	IVNT	Sun-B_pQTL_EUR_2017
rs579459	rs579459	chr9:136154168	chr9:133278724	C	T	rs115478735	chr9:136149711	chr9:133274295	T	A	1	0.81767	0.99313	Toll-like receptor 4:Lymphocyte antigen 96 complex	EFO_0004747	Sun B	29875488	European	2017	-0.3184	0.0318	1.41e-23	-	3301	1	IVNT	Sun-B_pQTL_EUR_2017
rs579459	rs579459	chr9:136154168	chr9:133278724	C	T	chr9:136149399	chr9:136149399	chr9:133273983	A	G	1	0.82865	0.9932	Carbohydrate sulfotransferase 15	EFO_0004747	Sun B	29875488	European	2017	-0.3169	0.0317	1.51e-23	-	3301	1	IVNT	Sun-B_pQTL_EUR_2017
rs579459	rs579459	chr9:136154168	chr9:133278724	C	T	chr9:136151579	chr9:136151579	chr9:133276163	T	TGGTGCAGGCGCAGGAAAAAATTGTGGCAATTCCTCA	1	0.82865	0.9932	Carbohydrate sulfotransferase 15	EFO_0004747	Sun B	29875488	European	2017	-0.316	0.0316	1.62e-23	-	3301	1	IVNT	Sun-B_pQTL_EUR_2017
rs579459	rs579459	chr9:136154168	chr9:133278724	C	T	chr9:136141870	chr9:136141870	chr9:133266456	T	C	1	0.82314	0.99316	DNA/RNA-binding protein KIN17	EFO_0004747	Sun B	29875488	European	2017	-0.3175	0.0318	1.62e-23	-	3301	1	IVNT	Sun-B_pQTL_EUR_2017
rs579459	rs579459	chr9:136154168	chr9:133278724	C	T	rs600038	chr9:136151806	chr9:133276354	C	T	1	0.99411	1	Hepatocyte growth factor receptor	EFO_0004747	Sun B	29875488	European	2017	-0.2994	0.03	1.91e-23	-	3301	1	IVNT	Sun-B_pQTL_EUR_2017
rs579459	rs579459	chr9:136154168	chr9:133278724	C	T	rs635634	chr9:136155000	chr9:133279427	T	C	1	0.83452	1	Protein-tyrosine sulfotransferase 2	EFO_0004747	Sun B	29875488	European	2017	0.3178	0.0319	1.91e-23	+	3301	1	IVNT	Sun-B_pQTL_EUR_2017
rs579459	rs579459	chr9:136154168	chr9:133278724	C	T	rs651007	chr9:136153875	chr9:133278431	T	C	1	1	1	Hepatocyte growth factor receptor	EFO_0004747	Sun B	29875488	European	2017	-0.2986	0.0299	2e-23	-	3301	1	IVNT	Sun-B_pQTL_EUR_2017
rs579459	rs579459	chr9:136154168	chr9:133278724	C	T	chr9:136149399	chr9:136149399	chr9:133273983	A	G	1	0.82865	0.9932	Protein-tyrosine sulfotransferase 2	EFO_0004747	Sun B	29875488	European	2017	0.3155	0.0317	2.34e-23	+	3301	1	IVNT	Sun-B_pQTL_EUR_2017
rs579459	rs579459	chr9:136154168	chr9:133278724	C	T	rs532436	chr9:136149830	chr9:133274414	A	G	1	0.82865	0.9932	Protein-tyrosine sulfotransferase 2	EFO_0004747	Sun B	29875488	European	2017	0.3152	0.0317	2.45e-23	+	3301	1	IVNT	Sun-B_pQTL_EUR_2017
rs579459	rs579459	chr9:136154168	chr9:133278724	C	T	chr9:136151579	chr9:136151579	chr9:133276163	T	TGGTGCAGGCGCAGGAAAAAATTGTGGCAATTCCTCA	1	0.82865	0.9932	Protein-tyrosine sulfotransferase 2	EFO_0004747	Sun B	29875488	European	2017	0.3141	0.0316	3.02e-23	+	3301	1	IVNT	Sun-B_pQTL_EUR_2017
rs579459	rs579459	chr9:136154168	chr9:133278724	C	T	chr9:136151579	chr9:136151579	chr9:133276163	T	TGGTGCAGGCGCAGGAAAAAATTGTGGCAATTCCTCA	1	0.82865	0.9932	Toll-like receptor 4:Lymphocyte antigen 96 complex	EFO_0004747	Sun B	29875488	European	2017	-0.3139	0.0316	3.16e-23	-	3301	1	IVNT	Sun-B_pQTL_EUR_2017
rs579459	rs579459	chr9:136154168	chr9:133278724	C	T	rs532436	chr9:136149830	chr9:133274414	A	G	1	0.82865	0.9932	Toll-like receptor 4:Lymphocyte antigen 96 complex	EFO_0004747	Sun B	29875488	European	2017	-0.3139	0.0317	3.72e-23	-	3301	1	IVNT	Sun-B_pQTL_EUR_2017
rs579459	rs579459	chr9:136154168	chr9:133278724	C	T	chr9:136138765	chr9:136138765	chr9:133263362	G	GCGCCCACCACTA	1	0.81767	0.99313	Protein-tyrosine sulfotransferase 2	EFO_0004747	Sun B	29875488	European	2017	0.316	0.0319	4.07e-23	+	3301	1	IVNT	Sun-B_pQTL_EUR_2017
rs579459	rs579459	chr9:136154168	chr9:133278724	C	T	chr9:136141870	chr9:136141870	chr9:133266456	T	C	1	0.82314	0.99316	N-acetyllactosaminide beta-1,3-N-acetylglucosaminyltransferase 2	EFO_0004747	Sun B	29875488	European	2017	0.3146	0.0318	4.17e-23	+	3301	1	IVNT	Sun-B_pQTL_EUR_2017
rs579459	rs579459	chr9:136154168	chr9:133278724	C	T	rs8176643	chr9:136149709	chr9:133274293	A	AC	1	0.81767	0.99313	Carbohydrate sulfotransferase 15	EFO_0004747	Sun B	29875488	European	2017	-0.3228	0.0327	5.37e-23	-	3301	1	IVNT	Sun-B_pQTL_EUR_2017
rs579459	rs579459	chr9:136154168	chr9:133278724	C	T	chr9:136149399	chr9:136149399	chr9:133273983	A	G	1	0.82865	0.9932	DNA/RNA-binding protein KIN17	EFO_0004747	Sun B	29875488	European	2017	-0.313	0.0317	5.5e-23	-	3301	1	IVNT	Sun-B_pQTL_EUR_2017
rs579459	rs579459	chr9:136154168	chr9:133278724	C	T	chr9:136141870	chr9:136141870	chr9:133266456	T	C	1	0.82314	0.99316	Toll-like receptor 4:Lymphocyte antigen 96 complex	EFO_0004747	Sun B	29875488	European	2017	-0.3133	0.0318	6.46e-23	-	3301	1	IVNT	Sun-B_pQTL_EUR_2017
rs579459	rs579459	chr9:136154168	chr9:133278724	C	T	chr9:136138765	chr9:136138765	chr9:133263362	G	GCGCCCACCACTA	1	0.81767	0.99313	Carbohydrate sulfotransferase 15	EFO_0004747	Sun B	29875488	European	2017	-0.3146	0.0319	6.61e-23	-	3301	1	IVNT	Sun-B_pQTL_EUR_2017
rs579459	rs579459	chr9:136154168	chr9:133278724	C	T	chr9:136141870	chr9:136141870	chr9:133266456	T	C	1	0.82314	0.99316	Carbohydrate sulfotransferase 15	EFO_0004747	Sun B	29875488	European	2017	-0.3132	0.0318	6.76e-23	-	3301	1	IVNT	Sun-B_pQTL_EUR_2017
rs579459	rs579459	chr9:136154168	chr9:133278724	C	T	chr9:136138765	chr9:136138765	chr9:133263362	G	GCGCCCACCACTA	1	0.81767	0.99313	N-acetyllactosaminide beta-1,3-N-acetylglucosaminyltransferase 2	EFO_0004747	Sun B	29875488	European	2017	0.3143	0.0319	7.08e-23	+	3301	1	IVNT	Sun-B_pQTL_EUR_2017
rs579459	rs579459	chr9:136154168	chr9:133278724	C	T	chr9:136141870	chr9:136141870	chr9:133266456	T	C	1	0.82314	0.99316	Protein-tyrosine sulfotransferase 2	EFO_0004747	Sun B	29875488	European	2017	0.3125	0.0318	8.13e-23	+	3301	1	IVNT	Sun-B_pQTL_EUR_2017
rs579459	rs579459	chr9:136154168	chr9:133278724	C	T	chr9:136138765	chr9:136138765	chr9:133263362	G	GCGCCCACCACTA	1	0.81767	0.99313	Toll-like receptor 4:Lymphocyte antigen 96 complex	EFO_0004747	Sun B	29875488	European	2017	-0.3139	0.0319	8.13e-23	-	3301	1	IVNT	Sun-B_pQTL_EUR_2017
rs579459	rs579459	chr9:136154168	chr9:133278724	C	T	chr9:136151579	chr9:136151579	chr9:133276163	T	TGGTGCAGGCGCAGGAAAAAATTGTGGCAATTCCTCA	1	0.82865	0.9932	DNA/RNA-binding protein KIN17	EFO_0004747	Sun B	29875488	European	2017	-0.311	0.0316	8.32e-23	-	3301	1	IVNT	Sun-B_pQTL_EUR_2017
rs579459	rs579459	chr9:136154168	chr9:133278724	C	T	rs532436	chr9:136149830	chr9:133274414	A	G	1	0.82865	0.9932	DNA/RNA-binding protein KIN17	EFO_0004747	Sun B	29875488	European	2017	-0.3111	0.0317	9.12e-23	-	3301	1	IVNT	Sun-B_pQTL_EUR_2017
rs579459	rs579459	chr9:136154168	chr9:133278724	C	T	chr9:136138765	chr9:136138765	chr9:133263362	G	GCGCCCACCACTA	1	0.81767	0.99313	DNA/RNA-binding protein KIN17	EFO_0004747	Sun B	29875488	European	2017	-0.312	0.0319	1.48e-22	-	3301	1	IVNT	Sun-B_pQTL_EUR_2017
rs579459	rs579459	chr9:136154168	chr9:133278724	C	T	rs532436	chr9:136149830	chr9:133274414	A	G	1	0.82865	0.9932	N-acetyllactosaminide beta-1,3-N-acetylglucosaminyltransferase 2	EFO_0004747	Sun B	29875488	European	2017	0.3092	0.0317	1.7e-22	+	3301	1	IVNT	Sun-B_pQTL_EUR_2017
rs579459	rs579459	chr9:136154168	chr9:133278724	C	T	rs495828	chr9:136154867	chr9:133279294	T	G	1	1	1	Protein-tyrosine sulfotransferase 2	EFO_0004747	Sun B	29875488	European	2017	0.2932	0.0301	1.95e-22	+	3301	1	IVNT	Sun-B_pQTL_EUR_2017
rs579459	rs579459	chr9:136154168	chr9:133278724	C	T	chr9:136149399	chr9:136149399	chr9:133273983	A	G	1	0.82865	0.9932	N-acetyllactosaminide beta-1,3-N-acetylglucosaminyltransferase 2	EFO_0004747	Sun B	29875488	European	2017	0.3083	0.0317	2.4e-22	+	3301	1	IVNT	Sun-B_pQTL_EUR_2017
rs579459	rs579459	chr9:136154168	chr9:133278724	C	T	chr9:136151579	chr9:136151579	chr9:133276163	T	TGGTGCAGGCGCAGGAAAAAATTGTGGCAATTCCTCA	1	0.82865	0.9932	N-acetyllactosaminide beta-1,3-N-acetylglucosaminyltransferase 2	EFO_0004747	Sun B	29875488	European	2017	0.307	0.0316	3.02e-22	+	3301	1	IVNT	Sun-B_pQTL_EUR_2017
rs579459	rs579459	chr9:136154168	chr9:133278724	C	T	rs600038	chr9:136151806	chr9:133276354	C	T	1	0.99411	1	Protein-tyrosine sulfotransferase 2	EFO_0004747	Sun B	29875488	European	2017	0.2912	0.03	3.16e-22	+	3301	1	IVNT	Sun-B_pQTL_EUR_2017
rs579459	rs579459	chr9:136154168	chr9:133278724	C	T	rs651007	chr9:136153875	chr9:133278431	T	C	1	1	1	Protein-tyrosine sulfotransferase 2	EFO_0004747	Sun B	29875488	European	2017	0.2905	0.03	3.24e-22	+	3301	1	IVNT	Sun-B_pQTL_EUR_2017
rs579459	rs579459	chr9:136154168	chr9:133278724	C	T	rs8176643	chr9:136149709	chr9:133274293	A	AC	1	0.81767	0.99313	Protein-tyrosine sulfotransferase 2	EFO_0004747	Sun B	29875488	European	2017	0.3169	0.0327	3.24e-22	+	3301	1	IVNT	Sun-B_pQTL_EUR_2017
rs579459	rs579459	chr9:136154168	chr9:133278724	C	T	rs115478735	chr9:136149711	chr9:133274295	T	A	1	0.81767	0.99313	N-acetyllactosaminide beta-1,3-N-acetylglucosaminyltransferase 2	EFO_0004747	Sun B	29875488	European	2017	0.3086	0.0318	3.24e-22	+	3301	1	IVNT	Sun-B_pQTL_EUR_2017
rs579459	rs579459	chr9:136154168	chr9:133278724	C	T	rs635634	chr9:136155000	chr9:133279427	T	C	1	0.83452	1	DNA/RNA-binding protein KIN17	EFO_0004747	Sun B	29875488	European	2017	-0.3087	0.0319	3.55e-22	-	3301	1	IVNT	Sun-B_pQTL_EUR_2017
rs579459	rs579459	chr9:136154168	chr9:133278724	C	T	rs8176643	chr9:136149709	chr9:133274293	A	AC	1	0.81767	0.99313	N-acetyllactosaminide beta-1,3-N-acetylglucosaminyltransferase 2	EFO_0004747	Sun B	29875488	European	2017	0.3157	0.0327	4.79e-22	+	3301	1	IVNT	Sun-B_pQTL_EUR_2017
rs579459	rs579459	chr9:136154168	chr9:133278724	C	T	rs579459	chr9:136154168	chr9:133278724	C	T	0	1	1	Protein-tyrosine sulfotransferase 2	EFO_0004747	Sun B	29875488	European	2017	0.2902	0.0301	4.9e-22	+	3301	1	IVNT	Sun-B_pQTL_EUR_2017
rs579459	rs579459	chr9:136154168	chr9:133278724	C	T	rs115478735	chr9:136149711	chr9:133274295	T	A	1	0.81767	0.99313	DNA/RNA-binding protein KIN17	EFO_0004747	Sun B	29875488	European	2017	-0.3067	0.0318	5.89e-22	-	3301	1	IVNT	Sun-B_pQTL_EUR_2017
rs579459	rs579459	chr9:136154168	chr9:133278724	C	T	rs635634	chr9:136155000	chr9:133279427	T	C	1	0.83452	1	N-acetyllactosaminide beta-1,3-N-acetylglucosaminyltransferase 2	EFO_0004747	Sun B	29875488	European	2017	0.3056	0.0319	9.33e-22	+	3301	1	IVNT	Sun-B_pQTL_EUR_2017
rs579459	rs579459	chr9:136154168	chr9:133278724	C	T	rs649129	chr9:136154304	-	T	C	1	1	1	Protein-tyrosine sulfotransferase 2	EFO_0004747	Sun B	29875488	European	2017	0.2875	0.0303	2.04e-21	+	3301	1	IVNT	Sun-B_pQTL_EUR_2017
rs579459	rs579459	chr9:136154168	chr9:133278724	C	T	rs8176643	chr9:136149709	chr9:133274293	A	AC	1	0.81767	0.99313	DNA/RNA-binding protein KIN17	EFO_0004747	Sun B	29875488	European	2017	-0.3107	0.0327	2.19e-21	-	3301	1	IVNT	Sun-B_pQTL_EUR_2017
rs579459	rs579459	chr9:136154168	chr9:133278724	C	T	rs651007	chr9:136153875	chr9:133278431	T	C	1	1	1	N-acetyllactosaminide beta-1,3-N-acetylglucosaminyltransferase 2	EFO_0004747	Sun B	29875488	European	2017	0.2816	0.03	6.03e-21	+	3301	1	IVNT	Sun-B_pQTL_EUR_2017
rs579459	rs579459	chr9:136154168	chr9:133278724	C	T	rs635634	chr9:136155000	chr9:133279427	T	C	1	0.83452	1	Leukemia inhibitory factor receptor	EFO_0004747	Sun B	29875488	European	2017	-0.2996	0.0319	6.03e-21	-	3301	1	IVNT	Sun-B_pQTL_EUR_2017
rs579459	rs579459	chr9:136154168	chr9:133278724	C	T	rs115478735	chr9:136149711	chr9:133274295	T	A	1	0.81767	0.99313	Leukemia inhibitory factor receptor	EFO_0004747	Sun B	29875488	European	2017	-0.2986	0.0319	7.24e-21	-	3301	1	IVNT	Sun-B_pQTL_EUR_2017
rs579459	rs579459	chr9:136154168	chr9:133278724	C	T	rs600038	chr9:136151806	chr9:133276354	C	T	1	0.99411	1	N-acetyllactosaminide beta-1,3-N-acetylglucosaminyltransferase 2	EFO_0004747	Sun B	29875488	European	2017	0.2809	0.0301	9.12e-21	+	3301	1	IVNT	Sun-B_pQTL_EUR_2017
rs579459	rs579459	chr9:136154168	chr9:133278724	C	T	rs495828	chr9:136154867	chr9:133279294	T	G	1	1	1	N-acetyllactosaminide beta-1,3-N-acetylglucosaminyltransferase 2	EFO_0004747	Sun B	29875488	European	2017	0.2808	0.0301	1.15e-20	+	3301	1	IVNT	Sun-B_pQTL_EUR_2017
rs579459	rs579459	chr9:136154168	chr9:133278724	C	T	rs579459	chr9:136154168	chr9:133278724	C	T	0	1	1	N-acetyllactosaminide beta-1,3-N-acetylglucosaminyltransferase 2	EFO_0004747	Sun B	29875488	European	2017	0.2805	0.0301	1.17e-20	+	3301	1	IVNT	Sun-B_pQTL_EUR_2017
rs579459	rs579459	chr9:136154168	chr9:133278724	C	T	rs8176643	chr9:136149709	chr9:133274293	A	AC	1	0.81767	0.99313	Leukemia inhibitory factor receptor	EFO_0004747	Sun B	29875488	European	2017	-0.304	0.0327	1.58e-20	-	3301	1	IVNT	Sun-B_pQTL_EUR_2017
rs579459	rs579459	chr9:136154168	chr9:133278724	C	T	chr9:136149399	chr9:136149399	chr9:133273983	A	G	1	0.82865	0.9932	Leukemia inhibitory factor receptor	EFO_0004747	Sun B	29875488	European	2017	-0.2942	0.0318	1.95e-20	-	3301	1	IVNT	Sun-B_pQTL_EUR_2017
rs579459	rs579459	chr9:136154168	chr9:133278724	C	T	chr9:136151579	chr9:136151579	chr9:133276163	T	TGGTGCAGGCGCAGGAAAAAATTGTGGCAATTCCTCA	1	0.82865	0.9932	Leukemia inhibitory factor receptor	EFO_0004747	Sun B	29875488	European	2017	-0.2927	0.0317	2.51e-20	-	3301	1	IVNT	Sun-B_pQTL_EUR_2017
rs579459	rs579459	chr9:136154168	chr9:133278724	C	T	chr9:136138765	chr9:136138765	chr9:133263362	G	GCGCCCACCACTA	1	0.81767	0.99313	Leukemia inhibitory factor receptor	EFO_0004747	Sun B	29875488	European	2017	-0.2953	0.032	2.57e-20	-	3301	1	IVNT	Sun-B_pQTL_EUR_2017
rs579459	rs579459	chr9:136154168	chr9:133278724	C	T	chr9:136141870	chr9:136141870	chr9:133266456	T	C	1	0.82314	0.99316	Protein FAM3B	EFO_0004747	Sun B	29875488	European	2017	0.2935	0.0318	3.09e-20	+	3301	1	IVNT	Sun-B_pQTL_EUR_2017
rs579459	rs579459	chr9:136154168	chr9:133278724	C	T	rs532436	chr9:136149830	chr9:133274414	A	G	1	0.82865	0.9932	Leukemia inhibitory factor receptor	EFO_0004747	Sun B	29875488	European	2017	-0.2921	0.0317	3.47e-20	-	3301	1	IVNT	Sun-B_pQTL_EUR_2017
rs579459	rs579459	chr9:136154168	chr9:133278724	C	T	rs532436	chr9:136149830	chr9:133274414	A	G	1	0.82865	0.9932	Protein FAM3B	EFO_0004747	Sun B	29875488	European	2017	0.2896	0.0317	7.41e-20	+	3301	1	IVNT	Sun-B_pQTL_EUR_2017
rs579459	rs579459	chr9:136154168	chr9:133278724	C	T	chr9:136141870	chr9:136141870	chr9:133266456	T	C	1	0.82314	0.99316	Leukemia inhibitory factor receptor	EFO_0004747	Sun B	29875488	European	2017	-0.2905	0.0319	7.59e-20	-	3301	1	IVNT	Sun-B_pQTL_EUR_2017
rs579459	rs579459	chr9:136154168	chr9:133278724	C	T	chr9:136138765	chr9:136138765	chr9:133263362	G	GCGCCCACCACTA	1	0.81767	0.99313	Protein FAM3B	EFO_0004747	Sun B	29875488	European	2017	0.2906	0.032	1.05e-19	+	3301	1	IVNT	Sun-B_pQTL_EUR_2017
rs579459	rs579459	chr9:136154168	chr9:133278724	C	T	chr9:136141870	chr9:136141870	chr9:133266456	T	C	1	0.82314	0.99316	Semaphorin-6A	EFO_0004747	Sun B	29875488	European	2017	-0.2884	0.0319	1.38e-19	-	3301	1	IVNT	Sun-B_pQTL_EUR_2017
rs579459	rs579459	chr9:136154168	chr9:133278724	C	T	rs635634	chr9:136155000	chr9:133279427	T	C	1	0.83452	1	Carbohydrate sulfotransferase 15	EFO_0004747	Sun B	29875488	European	2017	-0.2886	0.0319	1.66e-19	-	3301	1	IVNT	Sun-B_pQTL_EUR_2017
rs579459	rs579459	chr9:136154168	chr9:133278724	C	T	rs8176643	chr9:136149709	chr9:133274293	A	AC	1	0.81767	0.99313	Semaphorin-6A	EFO_0004747	Sun B	29875488	European	2017	-0.2957	0.0328	1.78e-19	-	3301	1	IVNT	Sun-B_pQTL_EUR_2017
rs579459	rs579459	chr9:136154168	chr9:133278724	C	T	chr9:136151579	chr9:136151579	chr9:133276163	T	TGGTGCAGGCGCAGGAAAAAATTGTGGCAATTCCTCA	1	0.82865	0.9932	Protein FAM3B	EFO_0004747	Sun B	29875488	European	2017	0.286	0.0317	1.91e-19	+	3301	1	IVNT	Sun-B_pQTL_EUR_2017
rs579459	rs579459	chr9:136154168	chr9:133278724	C	T	rs635634	chr9:136155000	chr9:133279427	T	C	1	0.83452	1	Semaphorin-6A	EFO_0004747	Sun B	29875488	European	2017	-0.2876	0.0319	2.19e-19	-	3301	1	IVNT	Sun-B_pQTL_EUR_2017
rs579459	rs579459	chr9:136154168	chr9:133278724	C	T	rs579459	chr9:136154168	chr9:133278724	C	T	0	1	1	Carbohydrate sulfotransferase 15	EFO_0004747	Sun B	29875488	European	2017	-0.2713	0.0301	2.24e-19	-	3301	1	IVNT	Sun-B_pQTL_EUR_2017
rs579459	rs579459	chr9:136154168	chr9:133278724	C	T	chr9:136149399	chr9:136149399	chr9:133273983	A	G	1	0.82865	0.9932	Semaphorin-6A	EFO_0004747	Sun B	29875488	European	2017	-0.286	0.0318	2.24e-19	-	3301	1	IVNT	Sun-B_pQTL_EUR_2017
rs579459	rs579459	chr9:136154168	chr9:133278724	C	T	rs115478735	chr9:136149711	chr9:133274295	T	A	1	0.81767	0.99313	Semaphorin-6A	EFO_0004747	Sun B	29875488	European	2017	-0.2872	0.0319	2.24e-19	-	3301	1	IVNT	Sun-B_pQTL_EUR_2017
rs579459	rs579459	chr9:136154168	chr9:133278724	C	T	chr9:136149399	chr9:136149399	chr9:133273983	A	G	1	0.82865	0.9932	Protein FAM3B	EFO_0004747	Sun B	29875488	European	2017	0.2859	0.0318	2.34e-19	+	3301	1	IVNT	Sun-B_pQTL_EUR_2017
rs579459	rs579459	chr9:136154168	chr9:133278724	C	T	rs495828	chr9:136154867	chr9:133279294	T	G	1	1	1	Carbohydrate sulfotransferase 15	EFO_0004747	Sun B	29875488	European	2017	-0.2713	0.0302	2.4e-19	-	3301	1	IVNT	Sun-B_pQTL_EUR_2017
rs579459	rs579459	chr9:136154168	chr9:133278724	C	T	chr9:136149399	chr9:136149399	chr9:133273983	A	G	1	0.82865	0.9932	Fas, soluble	EFO_0004747	Sun W	27532455	Unspecified	2016	NA	NA	2.42e-19	NA	-	-	-	pQTL_2017
rs579459	rs579459	chr9:136154168	chr9:133278724	C	T	rs115478735	chr9:136149711	chr9:133274295	T	A	1	0.81767	0.99313	Carbohydrate sulfotransferase 15	EFO_0004747	Sun B	29875488	European	2017	-0.2868	0.0319	2.51e-19	-	3301	1	IVNT	Sun-B_pQTL_EUR_2017
rs579459	rs579459	chr9:136154168	chr9:133278724	C	T	chr9:136141870	chr9:136141870	chr9:133266456	T	C	1	0.82314	0.99316	Thrombospondin type-1 domain-containing protein 1	EFO_0004747	Sun B	29875488	European	2017	-0.2862	0.0319	2.69e-19	-	3301	1	IVNT	Sun-B_pQTL_EUR_2017
rs579459	rs579459	chr9:136154168	chr9:133278724	C	T	rs532436	chr9:136149830	chr9:133274414	A	G	1	0.82865	0.9932	Carbohydrate sulfotransferase 15	EFO_0004747	Sun B	29875488	European	2017	-0.285	0.0318	2.82e-19	-	3301	1	IVNT	Sun-B_pQTL_EUR_2017
rs579459	rs579459	chr9:136154168	chr9:133278724	C	T	rs635634	chr9:136155000	chr9:133279427	T	C	1	0.83452	1	Thrombospondin type-1 domain-containing protein 1	EFO_0004747	Sun B	29875488	European	2017	-0.2865	0.0319	3.02e-19	-	3301	1	IVNT	Sun-B_pQTL_EUR_2017
rs579459	rs579459	chr9:136154168	chr9:133278724	C	T	chr9:136149399	chr9:136149399	chr9:133273983	A	G	1	0.82865	0.9932	Carbohydrate sulfotransferase 15	EFO_0004747	Sun B	29875488	European	2017	-0.2848	0.0318	3.24e-19	-	3301	1	IVNT	Sun-B_pQTL_EUR_2017
rs579459	rs579459	chr9:136154168	chr9:133278724	C	T	chr9:136151579	chr9:136151579	chr9:133276163	T	TGGTGCAGGCGCAGGAAAAAATTGTGGCAATTCCTCA	1	0.82865	0.9932	Carbohydrate sulfotransferase 15	EFO_0004747	Sun B	29875488	European	2017	-0.2842	0.0317	3.24e-19	-	3301	1	IVNT	Sun-B_pQTL_EUR_2017
rs579459	rs579459	chr9:136154168	chr9:133278724	C	T	rs651007	chr9:136153875	chr9:133278431	T	C	1	1	1	Hepatocyte growth factor receptor	EFO_0004747	Suhre K	28240269	European	2017	-0.4365	0.04773	3.295e-19	-	1000	1	-	Suhre-K_Proteins_EUR_2017
rs579459	rs579459	chr9:136154168	chr9:133278724	C	T	rs635634	chr9:136155000	chr9:133279427	T	C	1	0.83452	1	Protein FAM3B	EFO_0004747	Sun B	29875488	European	2017	0.2862	0.0319	3.31e-19	+	3301	1	IVNT	Sun-B_pQTL_EUR_2017
rs579459	rs579459	chr9:136154168	chr9:133278724	C	T	rs649129	chr9:136154304	-	T	C	1	1	1	Thrombospondin type-1 domain-containing protein 1	EFO_0004747	Sun B	29875488	European	2017	-0.2712	0.0303	3.63e-19	-	3301	1	IVNT	Sun-B_pQTL_EUR_2017
rs579459	rs579459	chr9:136154168	chr9:133278724	C	T	chr9:136138765	chr9:136138765	chr9:133263362	G	GCGCCCACCACTA	1	0.81767	0.99313	Thrombospondin type-1 domain-containing protein 1	EFO_0004747	Sun B	29875488	European	2017	-0.286	0.032	3.98e-19	-	3301	1	IVNT	Sun-B_pQTL_EUR_2017
rs579459	rs579459	chr9:136154168	chr9:133278724	C	T	chr9:136151579	chr9:136151579	chr9:133276163	T	TGGTGCAGGCGCAGGAAAAAATTGTGGCAATTCCTCA	1	0.82865	0.9932	Semaphorin-6A	EFO_0004747	Sun B	29875488	European	2017	-0.2832	0.0317	4.27e-19	-	3301	1	IVNT	Sun-B_pQTL_EUR_2017
rs579459	rs579459	chr9:136154168	chr9:133278724	C	T	rs649129	chr9:136154304	-	T	C	1	1	1	N-acetyllactosaminide beta-1,3-N-acetylglucosaminyltransferase 2	EFO_0004747	Sun B	29875488	European	2017	0.2705	0.0303	4.37e-19	+	3301	1	IVNT	Sun-B_pQTL_EUR_2017
rs579459	rs579459	chr9:136154168	chr9:133278724	C	T	rs532436	chr9:136149830	chr9:133274414	A	G	1	0.82865	0.9932	Thrombospondin type-1 domain-containing protein 1	EFO_0004747	Sun B	29875488	European	2017	-0.2834	0.0318	4.57e-19	-	3301	1	IVNT	Sun-B_pQTL_EUR_2017
rs579459	rs579459	chr9:136154168	chr9:133278724	C	T	rs8176643	chr9:136149709	chr9:133274293	A	AC	1	0.81767	0.99313	Carbohydrate sulfotransferase 15	EFO_0004747	Sun B	29875488	European	2017	-0.2924	0.0328	4.57e-19	-	3301	1	IVNT	Sun-B_pQTL_EUR_2017
rs579459	rs579459	chr9:136154168	chr9:133278724	C	T	rs649129	chr9:136154304	-	T	C	1	1	1	Carbohydrate sulfotransferase 15	EFO_0004747	Sun B	29875488	European	2017	-0.2702	0.0303	5.01e-19	-	3301	1	IVNT	Sun-B_pQTL_EUR_2017
rs579459	rs579459	chr9:136154168	chr9:133278724	C	T	chr9:136149399	chr9:136149399	chr9:133273983	A	G	1	0.82865	0.9932	Thrombospondin type-1 domain-containing protein 1	EFO_0004747	Sun B	29875488	European	2017	-0.2828	0.0318	5.75e-19	-	3301	1	IVNT	Sun-B_pQTL_EUR_2017
rs579459	rs579459	chr9:136154168	chr9:133278724	C	T	chr9:136151579	chr9:136151579	chr9:133276163	T	TGGTGCAGGCGCAGGAAAAAATTGTGGCAATTCCTCA	1	0.82865	0.9932	Thrombospondin type-1 domain-containing protein 1	EFO_0004747	Sun B	29875488	European	2017	-0.2822	0.0317	5.75e-19	-	3301	1	IVNT	Sun-B_pQTL_EUR_2017
rs579459	rs579459	chr9:136154168	chr9:133278724	C	T	rs651007	chr9:136153875	chr9:133278431	T	C	1	1	1	Carbohydrate sulfotransferase 15	EFO_0004747	Sun B	29875488	European	2017	-0.2671	0.03	6.17e-19	-	3301	1	IVNT	Sun-B_pQTL_EUR_2017
rs579459	rs579459	chr9:136154168	chr9:133278724	C	T	rs532436	chr9:136149830	chr9:133274414	A	G	1	0.82865	0.9932	Semaphorin-6A	EFO_0004747	Sun B	29875488	European	2017	-0.2824	0.0318	6.17e-19	-	3301	1	IVNT	Sun-B_pQTL_EUR_2017
rs579459	rs579459	chr9:136154168	chr9:133278724	C	T	rs8176643	chr9:136149709	chr9:133274293	A	AC	1	0.81767	0.99313	Thrombospondin type-1 domain-containing protein 1	EFO_0004747	Sun B	29875488	European	2017	-0.2908	0.0328	7.24e-19	-	3301	1	IVNT	Sun-B_pQTL_EUR_2017
rs579459	rs579459	chr9:136154168	chr9:133278724	C	T	chr9:136138765	chr9:136138765	chr9:133263362	G	GCGCCCACCACTA	1	0.81767	0.99313	Semaphorin-6A	EFO_0004747	Sun B	29875488	European	2017	-0.2839	0.032	7.41e-19	-	3301	1	IVNT	Sun-B_pQTL_EUR_2017
rs579459	rs579459	chr9:136154168	chr9:133278724	C	T	rs495828	chr9:136154867	chr9:133279294	T	G	1	1	1	Thrombospondin type-1 domain-containing protein 1	EFO_0004747	Sun B	29875488	European	2017	-0.2675	0.0302	7.76e-19	-	3301	1	IVNT	Sun-B_pQTL_EUR_2017
rs579459	rs579459	chr9:136154168	chr9:133278724	C	T	rs600038	chr9:136151806	chr9:133276354	C	T	1	0.99411	1	Carbohydrate sulfotransferase 15	EFO_0004747	Sun B	29875488	European	2017	-0.2668	0.0301	7.94e-19	-	3301	1	IVNT	Sun-B_pQTL_EUR_2017
rs579459	rs579459	chr9:136154168	chr9:133278724	C	T	rs600038	chr9:136151806	chr9:133276354	C	T	1	0.99411	1	Thrombospondin type-1 domain-containing protein 1	EFO_0004747	Sun B	29875488	European	2017	-0.2669	0.0301	7.94e-19	-	3301	1	IVNT	Sun-B_pQTL_EUR_2017
rs579459	rs579459	chr9:136154168	chr9:133278724	C	T	chr9:136149399	chr9:136149399	chr9:133273983	A	G	1	0.82865	0.9932	NA	EFO_0004747	Yao C	30111768	European	2017	-0.223	0.02518	8.23e-19	-	6861	1	-	Yao-C_pQTL_EUR_2017
rs579459	rs579459	chr9:136154168	chr9:133278724	C	T	rs532436	chr9:136149830	chr9:133274414	A	G	1	0.82865	0.9932	NA	EFO_0004747	Yao C	30111768	European	2017	-0.223	0.02518	8.28e-19	-	6861	1	-	Yao-C_pQTL_EUR_2017
rs579459	rs579459	chr9:136154168	chr9:133278724	C	T	rs115478735	chr9:136149711	chr9:133274295	T	A	1	0.81767	0.99313	Protein FAM3B	EFO_0004747	Sun B	29875488	European	2017	0.2826	0.0319	8.51e-19	+	3301	1	IVNT	Sun-B_pQTL_EUR_2017
rs579459	rs579459	chr9:136154168	chr9:133278724	C	T	chr9:136141870	chr9:136141870	chr9:133266456	T	C	1	0.82314	0.99316	NA	EFO_0004747	Yao C	30111768	European	2017	-0.2233	0.02524	8.8e-19	-	6861	1	-	Yao-C_pQTL_EUR_2017
rs579459	rs579459	chr9:136154168	chr9:133278724	C	T	rs635634	chr9:136155000	chr9:133279427	T	C	1	0.83452	1	NA	EFO_0004747	Yao C	30111768	European	2017	-0.2237	0.02528	8.99e-19	-	6861	1	-	Yao-C_pQTL_EUR_2017
rs579459	rs579459	chr9:136154168	chr9:133278724	C	T	rs651007	chr9:136153875	chr9:133278431	T	C	1	1	1	Thrombospondin type-1 domain-containing protein 1	EFO_0004747	Sun B	29875488	European	2017	-0.2657	0.03	9.55e-19	-	3301	1	IVNT	Sun-B_pQTL_EUR_2017
rs579459	rs579459	chr9:136154168	chr9:133278724	C	T	rs115478735	chr9:136149711	chr9:133274295	T	A	1	0.81767	0.99313	Thrombospondin type-1 domain-containing protein 1	EFO_0004747	Sun B	29875488	European	2017	-0.2819	0.0319	1.02e-18	-	3301	1	IVNT	Sun-B_pQTL_EUR_2017
rs579459	rs579459	chr9:136154168	chr9:133278724	C	T	chr9:136138765	chr9:136138765	chr9:133263362	G	GCGCCCACCACTA	1	0.81767	0.99313	Carbohydrate sulfotransferase 15	EFO_0004747	Sun B	29875488	European	2017	-0.2825	0.032	1.1e-18	-	3301	1	IVNT	Sun-B_pQTL_EUR_2017
rs579459	rs579459	chr9:136154168	chr9:133278724	C	T	chr9:136141870	chr9:136141870	chr9:133266456	T	C	1	0.82314	0.99316	Carbohydrate sulfotransferase 15	EFO_0004747	Sun B	29875488	European	2017	-0.2813	0.0319	1.12e-18	-	3301	1	IVNT	Sun-B_pQTL_EUR_2017
rs579459	rs579459	chr9:136154168	chr9:133278724	C	T	rs579459	chr9:136154168	chr9:133278724	C	T	0	1	1	Thrombospondin type-1 domain-containing protein 1	EFO_0004747	Sun B	29875488	European	2017	-0.2658	0.0302	1.17e-18	-	3301	1	IVNT	Sun-B_pQTL_EUR_2017
rs579459	rs579459	chr9:136154168	chr9:133278724	C	T	rs651007	chr9:136153875	chr9:133278431	T	C	1	1	1	Protein FAM3B	EFO_0004747	Sun B	29875488	European	2017	0.2611	0.0301	3.72e-18	+	3301	1	IVNT	Sun-B_pQTL_EUR_2017
rs579459	rs579459	chr9:136154168	chr9:133278724	C	T	rs495828	chr9:136154867	chr9:133279294	T	G	1	1	1	Toll-like receptor 4:Lymphocyte antigen 96 complex	EFO_0004747	Sun B	29875488	European	2017	-0.2623	0.0302	3.72e-18	-	3301	1	IVNT	Sun-B_pQTL_EUR_2017
rs579459	rs579459	chr9:136154168	chr9:133278724	C	T	rs600038	chr9:136151806	chr9:133276354	C	T	1	0.99411	1	Protein FAM3B	EFO_0004747	Sun B	29875488	European	2017	0.2616	0.0301	3.89e-18	+	3301	1	IVNT	Sun-B_pQTL_EUR_2017
rs579459	rs579459	chr9:136154168	chr9:133278724	C	T	rs649129	chr9:136154304	-	T	C	1	1	1	Toll-like receptor 4:Lymphocyte antigen 96 complex	EFO_0004747	Sun B	29875488	European	2017	-0.2632	0.0303	3.98e-18	-	3301	1	IVNT	Sun-B_pQTL_EUR_2017
rs579459	rs579459	chr9:136154168	chr9:133278724	C	T	rs579459	chr9:136154168	chr9:133278724	C	T	0	1	1	Toll-like receptor 4:Lymphocyte antigen 96 complex	EFO_0004747	Sun B	29875488	European	2017	-0.2616	0.0302	4.17e-18	-	3301	1	IVNT	Sun-B_pQTL_EUR_2017
rs579459	rs579459	chr9:136154168	chr9:133278724	C	T	rs649129	chr9:136154304	-	T	C	1	1	1	DNA/RNA-binding protein KIN17	EFO_0004747	Sun B	29875488	European	2017	-0.2629	0.0303	4.47e-18	-	3301	1	IVNT	Sun-B_pQTL_EUR_2017
rs579459	rs579459	chr9:136154168	chr9:133278724	C	T	rs8176643	chr9:136149709	chr9:133274293	A	AC	1	0.81767	0.99313	Protein FAM3B	EFO_0004747	Sun B	29875488	European	2017	0.2841	0.0328	4.57e-18	+	3301	1	IVNT	Sun-B_pQTL_EUR_2017
rs579459	rs579459	chr9:136154168	chr9:133278724	C	T	rs495828	chr9:136154867	chr9:133279294	T	G	1	1	1	Protein FAM3B	EFO_0004747	Sun B	29875488	European	2017	0.2615	0.0302	4.68e-18	+	3301	1	IVNT	Sun-B_pQTL_EUR_2017
rs579459	rs579459	chr9:136154168	chr9:133278724	C	T	rs649129	chr9:136154304	-	T	C	1	1	1	Leukemia inhibitory factor receptor	EFO_0004747	Sun B	29875488	European	2017	-0.2625	0.0303	5.01e-18	-	3301	1	IVNT	Sun-B_pQTL_EUR_2017
rs579459	rs579459	chr9:136154168	chr9:133278724	C	T	rs600038	chr9:136151806	chr9:133276354	C	T	1	0.99411	1	Toll-like receptor 4:Lymphocyte antigen 96 complex	EFO_0004747	Sun B	29875488	European	2017	-0.2602	0.0301	5.89e-18	-	3301	1	IVNT	Sun-B_pQTL_EUR_2017
rs579459	rs579459	chr9:136154168	chr9:133278724	C	T	rs495828	chr9:136154867	chr9:133279294	T	G	1	1	1	Leukemia inhibitory factor receptor	EFO_0004747	Sun B	29875488	European	2017	-0.2606	0.0302	6.17e-18	-	3301	1	IVNT	Sun-B_pQTL_EUR_2017
rs579459	rs579459	chr9:136154168	chr9:133278724	C	T	rs651007	chr9:136153875	chr9:133278431	T	C	1	1	1	Toll-like receptor 4:Lymphocyte antigen 96 complex	EFO_0004747	Sun B	29875488	European	2017	-0.2593	0.0301	6.46e-18	-	3301	1	IVNT	Sun-B_pQTL_EUR_2017
rs579459	rs579459	chr9:136154168	chr9:133278724	C	T	rs635634	chr9:136155000	chr9:133279427	T	C	1	0.83452	1	Intercellular adhesion molecule 5	EFO_0004747	Sun B	29875488	European	2017	-0.2755	0.032	6.92e-18	-	3301	1	IVNT	Sun-B_pQTL_EUR_2017
rs579459	rs579459	chr9:136154168	chr9:133278724	C	T	rs579459	chr9:136154168	chr9:133278724	C	T	0	1	1	Leukemia inhibitory factor receptor	EFO_0004747	Sun B	29875488	European	2017	-0.2598	0.0302	7.24e-18	-	3301	1	IVNT	Sun-B_pQTL_EUR_2017
rs579459	rs579459	chr9:136154168	chr9:133278724	C	T	rs579459	chr9:136154168	chr9:133278724	C	T	0	1	1	Protein FAM3B	EFO_0004747	Sun B	29875488	European	2017	0.2594	0.0302	8.13e-18	+	3301	1	IVNT	Sun-B_pQTL_EUR_2017
rs579459	rs579459	chr9:136154168	chr9:133278724	C	T	chr9:136149399	chr9:136149399	chr9:133273983	A	G	1	0.82865	0.9932	Intercellular adhesion molecule 1	EFO_0004747	Sun B	29875488	European	2017	-0.2711	0.0318	1.58e-17	-	3301	1	IVNT	Sun-B_pQTL_EUR_2017
rs579459	rs579459	chr9:136154168	chr9:133278724	C	T	rs600038	chr9:136151806	chr9:133276354	C	T	1	0.99411	1	Leukemia inhibitory factor receptor	EFO_0004747	Sun B	29875488	European	2017	-0.2564	0.0301	1.78e-17	-	3301	1	IVNT	Sun-B_pQTL_EUR_2017
rs579459	rs579459	chr9:136154168	chr9:133278724	C	T	rs651007	chr9:136153875	chr9:133278431	T	C	1	1	1	Leukemia inhibitory factor receptor	EFO_0004747	Sun B	29875488	European	2017	-0.2557	0.0301	1.86e-17	-	3301	1	IVNT	Sun-B_pQTL_EUR_2017
rs579459	rs579459	chr9:136154168	chr9:133278724	C	T	rs579459	chr9:136154168	chr9:133278724	C	T	0	1	1	DNA/RNA-binding protein KIN17	EFO_0004747	Sun B	29875488	European	2017	-0.2549	0.0302	3.02e-17	-	3301	1	IVNT	Sun-B_pQTL_EUR_2017
rs579459	rs579459	chr9:136154168	chr9:133278724	C	T	rs532436	chr9:136149830	chr9:133274414	A	G	1	0.82865	0.9932	Intercellular adhesion molecule 1	EFO_0004747	Sun B	29875488	European	2017	-0.2682	0.0318	3.31e-17	-	3301	1	IVNT	Sun-B_pQTL_EUR_2017
rs579459	rs579459	chr9:136154168	chr9:133278724	C	T	rs651007	chr9:136153875	chr9:133278431	T	C	1	1	1	DNA/RNA-binding protein KIN17	EFO_0004747	Sun B	29875488	European	2017	-0.2536	0.0301	3.47e-17	-	3301	1	IVNT	Sun-B_pQTL_EUR_2017
rs579459	rs579459	chr9:136154168	chr9:133278724	C	T	rs649129	chr9:136154304	-	T	C	1	1	1	Semaphorin-6A	EFO_0004747	Sun B	29875488	European	2017	-0.2559	0.0304	3.47e-17	-	3301	1	IVNT	Sun-B_pQTL_EUR_2017
rs579459	rs579459	chr9:136154168	chr9:133278724	C	T	chr9:136141870	chr9:136141870	chr9:133266456	T	C	1	0.82314	0.99316	Intercellular adhesion molecule 1	EFO_0004747	Sun B	29875488	European	2017	-0.2689	0.0319	3.55e-17	-	3301	1	IVNT	Sun-B_pQTL_EUR_2017
rs579459	rs579459	chr9:136154168	chr9:133278724	C	T	rs115478735	chr9:136149711	chr9:133274295	T	A	1	0.81767	0.99313	Intercellular adhesion molecule 5	EFO_0004747	Sun B	29875488	European	2017	-0.269	0.032	3.8e-17	-	3301	1	IVNT	Sun-B_pQTL_EUR_2017
rs579459	rs579459	chr9:136154168	chr9:133278724	C	T	rs600038	chr9:136151806	chr9:133276354	C	T	1	0.99411	1	DNA/RNA-binding protein KIN17	EFO_0004747	Sun B	29875488	European	2017	-0.2534	0.0302	4.27e-17	-	3301	1	IVNT	Sun-B_pQTL_EUR_2017
rs579459	rs579459	chr9:136154168	chr9:133278724	C	T	chr9:136151579	chr9:136151579	chr9:133276163	T	TGGTGCAGGCGCAGGAAAAAATTGTGGCAATTCCTCA	1	0.82865	0.9932	Intercellular adhesion molecule 1	EFO_0004747	Sun B	29875488	European	2017	-0.2663	0.0318	5.01e-17	-	3301	1	IVNT	Sun-B_pQTL_EUR_2017
rs579459	rs579459	chr9:136154168	chr9:133278724	C	T	rs8176643	chr9:136149709	chr9:133274293	A	AC	1	0.81767	0.99313	Intercellular adhesion molecule 1	EFO_0004747	Sun B	29875488	European	2017	-0.2752	0.0328	5.01e-17	-	3301	1	IVNT	Sun-B_pQTL_EUR_2017
rs579459	rs579459	chr9:136154168	chr9:133278724	C	T	rs495828	chr9:136154867	chr9:133279294	T	G	1	1	1	DNA/RNA-binding protein KIN17	EFO_0004747	Sun B	29875488	European	2017	-0.2524	0.0302	6.76e-17	-	3301	1	IVNT	Sun-B_pQTL_EUR_2017
rs579459	rs579459	chr9:136154168	chr9:133278724	C	T	chr9:136151579	chr9:136151579	chr9:133276163	T	TGGTGCAGGCGCAGGAAAAAATTGTGGCAATTCCTCA	1	0.82865	0.9932	Intercellular adhesion molecule 5	EFO_0004747	Sun B	29875488	European	2017	-0.2653	0.0318	6.76e-17	-	3301	1	IVNT	Sun-B_pQTL_EUR_2017
rs579459	rs579459	chr9:136154168	chr9:133278724	C	T	chr9:136138765	chr9:136138765	chr9:133263362	G	GCGCCCACCACTA	1	0.81767	0.99313	Glycosaminoglycan xylosylkinase	EFO_0004747	Sun B	29875488	European	2017	0.2675	0.032	7.08e-17	+	3301	1	IVNT	Sun-B_pQTL_EUR_2017
rs579459	rs579459	chr9:136154168	chr9:133278724	C	T	rs115478735	chr9:136149711	chr9:133274295	T	A	1	0.81767	0.99313	Intercellular adhesion molecule 1	EFO_0004747	Sun B	29875488	European	2017	-0.2665	0.0319	7.24e-17	-	3301	1	IVNT	Sun-B_pQTL_EUR_2017
rs579459	rs579459	chr9:136154168	chr9:133278724	C	T	rs635634	chr9:136155000	chr9:133279427	T	C	1	0.83452	1	Intercellular adhesion molecule 1	EFO_0004747	Sun B	29875488	European	2017	-0.2668	0.032	7.41e-17	-	3301	1	IVNT	Sun-B_pQTL_EUR_2017
rs579459	rs579459	chr9:136154168	chr9:133278724	C	T	rs532436	chr9:136149830	chr9:133274414	A	G	1	0.82865	0.9932	Intercellular adhesion molecule 5	EFO_0004747	Sun B	29875488	European	2017	-0.2648	0.0318	8.51e-17	-	3301	1	IVNT	Sun-B_pQTL_EUR_2017
rs579459	rs579459	chr9:136154168	chr9:133278724	C	T	chr9:136138765	chr9:136138765	chr9:133263362	G	GCGCCCACCACTA	1	0.81767	0.99313	Intercellular adhesion molecule 1	EFO_0004747	Sun B	29875488	European	2017	-0.2668	0.0321	8.51e-17	-	3301	1	IVNT	Sun-B_pQTL_EUR_2017
rs579459	rs579459	chr9:136154168	chr9:133278724	C	T	chr9:136138765	chr9:136138765	chr9:133263362	G	GCGCCCACCACTA	1	0.81767	0.99313	Intercellular adhesion molecule 5	EFO_0004747	Sun B	29875488	European	2017	-0.2668	0.0321	8.71e-17	-	3301	1	IVNT	Sun-B_pQTL_EUR_2017
rs579459	rs579459	chr9:136154168	chr9:133278724	C	T	rs649129	chr9:136154304	-	T	C	1	1	1	Protein FAM3B	EFO_0004747	Sun B	29875488	European	2017	0.2525	0.0304	8.91e-17	+	3301	1	IVNT	Sun-B_pQTL_EUR_2017
rs579459	rs579459	chr9:136154168	chr9:133278724	C	T	chr9:136149399	chr9:136149399	chr9:133273983	A	G	1	0.82865	0.9932	Intercellular adhesion molecule 5	EFO_0004747	Sun B	29875488	European	2017	-0.2642	0.0318	1.05e-16	-	3301	1	IVNT	Sun-B_pQTL_EUR_2017
rs579459	rs579459	chr9:136154168	chr9:133278724	C	T	rs495828	chr9:136154867	chr9:133279294	T	G	1	1	1	Semaphorin-6A	EFO_0004747	Sun B	29875488	European	2017	-0.2506	0.0302	1.1e-16	-	3301	1	IVNT	Sun-B_pQTL_EUR_2017
rs579459	rs579459	chr9:136154168	chr9:133278724	C	T	rs579459	chr9:136154168	chr9:133278724	C	T	0	1	1	Semaphorin-6A	EFO_0004747	Sun B	29875488	European	2017	-0.2502	0.0302	1.15e-16	-	3301	1	IVNT	Sun-B_pQTL_EUR_2017
rs579459	rs579459	chr9:136154168	chr9:133278724	C	T	chr9:136151579	chr9:136151579	chr9:133276163	T	TGGTGCAGGCGCAGGAAAAAATTGTGGCAATTCCTCA	1	0.82865	0.9932	Glycosaminoglycan xylosylkinase	EFO_0004747	Sun B	29875488	European	2017	0.263	0.0318	1.2e-16	+	3301	1	IVNT	Sun-B_pQTL_EUR_2017
rs579459	rs579459	chr9:136154168	chr9:133278724	C	T	rs532436	chr9:136149830	chr9:133274414	A	G	1	0.82865	0.9932	Glycosaminoglycan xylosylkinase	EFO_0004747	Sun B	29875488	European	2017	0.2632	0.0318	1.26e-16	+	3301	1	IVNT	Sun-B_pQTL_EUR_2017
rs579459	rs579459	chr9:136154168	chr9:133278724	C	T	chr9:136149399	chr9:136149399	chr9:133273983	A	G	1	0.82865	0.9932	Glycosaminoglycan xylosylkinase	EFO_0004747	Sun B	29875488	European	2017	0.2631	0.0318	1.38e-16	+	3301	1	IVNT	Sun-B_pQTL_EUR_2017
rs579459	rs579459	chr9:136154168	chr9:133278724	C	T	chr9:136141870	chr9:136141870	chr9:133266456	T	C	1	0.82314	0.99316	Glycosaminoglycan xylosylkinase	EFO_0004747	Sun B	29875488	European	2017	0.2633	0.0319	1.58e-16	+	3301	1	IVNT	Sun-B_pQTL_EUR_2017
rs579459	rs579459	chr9:136154168	chr9:133278724	C	T	chr9:136141870	chr9:136141870	chr9:133266456	T	C	1	0.82314	0.99316	Intercellular adhesion molecule 5	EFO_0004747	Sun B	29875488	European	2017	-0.2634	0.0319	1.58e-16	-	3301	1	IVNT	Sun-B_pQTL_EUR_2017
rs579459	rs579459	chr9:136154168	chr9:133278724	C	T	rs115478735	chr9:136149711	chr9:133274295	T	A	1	0.81767	0.99313	Glycosaminoglycan xylosylkinase	EFO_0004747	Sun B	29875488	European	2017	0.2633	0.032	1.74e-16	+	3301	1	IVNT	Sun-B_pQTL_EUR_2017
rs579459	rs579459	chr9:136154168	chr9:133278724	C	T	rs8176643	chr9:136149709	chr9:133274293	A	AC	1	0.81767	0.99313	Intercellular adhesion molecule 5	EFO_0004747	Sun B	29875488	European	2017	-0.2699	0.0328	2.04e-16	-	3301	1	IVNT	Sun-B_pQTL_EUR_2017
rs579459	rs579459	chr9:136154168	chr9:133278724	C	T	rs651007	chr9:136153875	chr9:133278431	T	C	1	1	1	Semaphorin-6A	EFO_0004747	Sun B	29875488	European	2017	-0.2467	0.0301	2.51e-16	-	3301	1	IVNT	Sun-B_pQTL_EUR_2017
rs579459	rs579459	chr9:136154168	chr9:133278724	C	T	rs8176643	chr9:136149709	chr9:133274293	A	AC	1	0.81767	0.99313	Glycosaminoglycan xylosylkinase	EFO_0004747	Sun B	29875488	European	2017	0.2679	0.0328	3.31e-16	+	3301	1	IVNT	Sun-B_pQTL_EUR_2017
rs579459	rs579459	chr9:136154168	chr9:133278724	C	T	rs635634	chr9:136155000	chr9:133279427	T	C	1	0.83452	1	Glycosaminoglycan xylosylkinase	EFO_0004747	Sun B	29875488	European	2017	0.2611	0.032	3.39e-16	+	3301	1	IVNT	Sun-B_pQTL_EUR_2017
rs579459	rs579459	chr9:136154168	chr9:133278724	C	T	rs579459	chr9:136154168	chr9:133278724	C	T	0	1	1	Carbohydrate sulfotransferase 15	EFO_0004747	Sun B	29875488	European	2017	-0.2463	0.0302	3.55e-16	-	3301	1	IVNT	Sun-B_pQTL_EUR_2017
rs579459	rs579459	chr9:136154168	chr9:133278724	C	T	rs600038	chr9:136151806	chr9:133276354	C	T	1	0.99411	1	Semaphorin-6A	EFO_0004747	Sun B	29875488	European	2017	-0.2459	0.0302	3.63e-16	-	3301	1	IVNT	Sun-B_pQTL_EUR_2017
rs579459	rs579459	chr9:136154168	chr9:133278724	C	T	rs495828	chr9:136154867	chr9:133279294	T	G	1	1	1	Carbohydrate sulfotransferase 15	EFO_0004747	Sun B	29875488	European	2017	-0.2459	0.0302	4.27e-16	-	3301	1	IVNT	Sun-B_pQTL_EUR_2017
rs579459	rs579459	chr9:136154168	chr9:133278724	C	T	rs651007	chr9:136153875	chr9:133278431	T	C	1	1	1	Glycosaminoglycan xylosylkinase	EFO_0004747	Sun B	29875488	European	2017	0.2444	0.0301	4.47e-16	+	3301	1	IVNT	Sun-B_pQTL_EUR_2017
rs579459	rs579459	chr9:136154168	chr9:133278724	C	T	chr9:136149399	chr9:136149399	chr9:133273983	A	G	1	0.82865	0.9932	sE-Selectin	EFO_0004747	Enroth S	25147954	European	2014	NA	NA	5.01e-16	NA	-	-	-	pQTL_2017
rs579459	rs579459	chr9:136154168	chr9:133278724	C	T	chr9:136138765	chr9:136138765	chr9:133263362	G	GCGCCCACCACTA	1	0.81767	0.99313	Intestinal-type alkaline phosphatase	EFO_0004747	Sun B	29875488	European	2017	-0.2595	0.0321	5.75e-16	-	3301	1	IVNT	Sun-B_pQTL_EUR_2017
rs579459	rs579459	chr9:136154168	chr9:133278724	C	T	rs649129	chr9:136154304	-	T	C	1	1	1	Carbohydrate sulfotransferase 15	EFO_0004747	Sun B	29875488	European	2017	-0.2457	0.0304	6.03e-16	-	3301	1	IVNT	Sun-B_pQTL_EUR_2017
rs579459	rs579459	chr9:136154168	chr9:133278724	C	T	rs532436	chr9:136149830	chr9:133274414	A	G	1	0.82865	0.9932	Intestinal-type alkaline phosphatase	EFO_0004747	Sun B	29875488	European	2017	-0.2573	0.0318	6.17e-16	-	3301	1	IVNT	Sun-B_pQTL_EUR_2017
rs579459	rs579459	chr9:136154168	chr9:133278724	C	T	rs115478735	chr9:136149711	chr9:133274295	T	A	1	0.81767	0.99313	Intestinal-type alkaline phosphatase	EFO_0004747	Sun B	29875488	European	2017	-0.2578	0.032	7.41e-16	-	3301	1	IVNT	Sun-B_pQTL_EUR_2017
rs579459	rs579459	chr9:136154168	chr9:133278724	C	T	rs651007	chr9:136153875	chr9:133278431	T	C	1	1	1	Carbohydrate sulfotransferase 15	EFO_0004747	Sun B	29875488	European	2017	-0.2426	0.0301	7.76e-16	-	3301	1	IVNT	Sun-B_pQTL_EUR_2017
rs579459	rs579459	chr9:136154168	chr9:133278724	C	T	rs600038	chr9:136151806	chr9:133276354	C	T	1	0.99411	1	Glycosaminoglycan xylosylkinase	EFO_0004747	Sun B	29875488	European	2017	0.2424	0.0302	9.33e-16	+	3301	1	IVNT	Sun-B_pQTL_EUR_2017
rs579459	rs579459	chr9:136154168	chr9:133278724	C	T	rs600038	chr9:136151806	chr9:133276354	C	T	1	0.99411	1	Carbohydrate sulfotransferase 15	EFO_0004747	Sun B	29875488	European	2017	-0.2423	0.0302	9.77e-16	-	3301	1	IVNT	Sun-B_pQTL_EUR_2017
rs579459	rs579459	chr9:136154168	chr9:133278724	C	T	chr9:136149399	chr9:136149399	chr9:133273983	A	G	1	0.82865	0.9932	Intestinal-type alkaline phosphatase	EFO_0004747	Sun B	29875488	European	2017	-0.2557	0.0318	9.77e-16	-	3301	1	IVNT	Sun-B_pQTL_EUR_2017
rs579459	rs579459	chr9:136154168	chr9:133278724	C	T	rs635634	chr9:136155000	chr9:133279427	T	C	1	0.83452	1	Intestinal-type alkaline phosphatase	EFO_0004747	Sun B	29875488	European	2017	-0.257	0.032	1e-15	-	3301	1	IVNT	Sun-B_pQTL_EUR_2017
rs579459	rs579459	chr9:136154168	chr9:133278724	C	T	rs8176643	chr9:136149709	chr9:133274293	A	AC	1	0.81767	0.99313	Intestinal-type alkaline phosphatase	EFO_0004747	Sun B	29875488	European	2017	-0.2631	0.0328	1.12e-15	-	3301	1	IVNT	Sun-B_pQTL_EUR_2017
rs579459	rs579459	chr9:136154168	chr9:133278724	C	T	rs579459	chr9:136154168	chr9:133278724	C	T	0	1	1	Glycosaminoglycan xylosylkinase	EFO_0004747	Sun B	29875488	European	2017	0.2418	0.0302	1.17e-15	+	3301	1	IVNT	Sun-B_pQTL_EUR_2017
rs579459	rs579459	chr9:136154168	chr9:133278724	C	T	rs649129	chr9:136154304	-	T	C	1	1	1	sICAM-1	EFO_0004747	Barbalic M	20167578	European	2010	NA	NA	1.22e-15	NA	-	-	-	pQTL_2017
rs579459	rs579459	chr9:136154168	chr9:133278724	C	T	chr9:136141870	chr9:136141870	chr9:133266456	T	C	1	0.82314	0.99316	Intestinal-type alkaline phosphatase	EFO_0004747	Sun B	29875488	European	2017	-0.2555	0.0319	1.23e-15	-	3301	1	IVNT	Sun-B_pQTL_EUR_2017
rs579459	rs579459	chr9:136154168	chr9:133278724	C	T	rs495828	chr9:136154867	chr9:133279294	T	G	1	1	1	Glycosaminoglycan xylosylkinase	EFO_0004747	Sun B	29875488	European	2017	0.2411	0.0302	1.51e-15	+	3301	1	IVNT	Sun-B_pQTL_EUR_2017
rs579459	rs579459	chr9:136154168	chr9:133278724	C	T	chr9:136151579	chr9:136151579	chr9:133276163	T	TGGTGCAGGCGCAGGAAAAAATTGTGGCAATTCCTCA	1	0.82865	0.9932	Intestinal-type alkaline phosphatase	EFO_0004747	Sun B	29875488	European	2017	-0.2527	0.0318	1.86e-15	-	3301	1	IVNT	Sun-B_pQTL_EUR_2017
rs579459	rs579459	chr9:136154168	chr9:133278724	C	T	rs649129	chr9:136154304	-	T	C	1	1	1	Cadherin-5	EFO_0004747	Sun B	29875488	European	2017	-0.2393	0.0304	3.47e-15	-	3301	1	IVNT	Sun-B_pQTL_EUR_2017
rs579459	rs579459	chr9:136154168	chr9:133278724	C	T	rs495828	chr9:136154867	chr9:133279294	T	G	1	1	1	Cadherin-5	EFO_0004747	Sun B	29875488	European	2017	-0.2363	0.0303	5.75e-15	-	3301	1	IVNT	Sun-B_pQTL_EUR_2017
rs579459	rs579459	chr9:136154168	chr9:133278724	C	T	rs649129	chr9:136154304	-	T	C	1	1	1	Glycosaminoglycan xylosylkinase	EFO_0004747	Sun B	29875488	European	2017	0.2365	0.0304	7.08e-15	+	3301	1	IVNT	Sun-B_pQTL_EUR_2017
rs579459	rs579459	chr9:136154168	chr9:133278724	C	T	rs651007	chr9:136153875	chr9:133278431	T	C	1	1	1	Intercellular adhesion molecule 2	EFO_0004747	Suhre K	28240269	European	2017	-0.4016	0.05085	7.461e-15	-	1000	1	-	Suhre-K_Proteins_EUR_2017
rs579459	rs579459	chr9:136154168	chr9:133278724	C	T	rs651007	chr9:136153875	chr9:133278431	T	C	1	1	1	Cadherin-5	EFO_0004747	Sun B	29875488	European	2017	-0.2334	0.0301	9.55e-15	-	3301	1	IVNT	Sun-B_pQTL_EUR_2017
rs579459	rs579459	chr9:136154168	chr9:133278724	C	T	rs115478735	chr9:136149711	chr9:133274295	T	A	1	0.81767	0.99313	Cadherin-5	EFO_0004747	Sun B	29875488	European	2017	-0.2478	0.032	9.55e-15	-	3301	1	IVNT	Sun-B_pQTL_EUR_2017
rs579459	rs579459	chr9:136154168	chr9:133278724	C	T	rs579459	chr9:136154168	chr9:133278724	C	T	0	1	1	Cadherin-5	EFO_0004747	Sun B	29875488	European	2017	-0.2338	0.0302	1.05e-14	-	3301	1	IVNT	Sun-B_pQTL_EUR_2017
rs579459	rs579459	chr9:136154168	chr9:133278724	C	T	rs600038	chr9:136151806	chr9:133276354	C	T	1	0.99411	1	Cadherin-5	EFO_0004747	Sun B	29875488	European	2017	-0.2328	0.0302	1.26e-14	-	3301	1	IVNT	Sun-B_pQTL_EUR_2017
rs579459	rs579459	chr9:136154168	chr9:133278724	C	T	rs532436	chr9:136149830	chr9:133274414	A	G	1	0.82865	0.9932	Tyrosine-protein kinase receptor Tie-1, soluble	EFO_0004747	Sun B	29875488	European	2017	0.2434	0.0319	2.19e-14	+	3301	1	IVNT	Sun-B_pQTL_EUR_2017
rs579459	rs579459	chr9:136154168	chr9:133278724	C	T	rs8176643	chr9:136149709	chr9:133274293	A	AC	1	0.81767	0.99313	Cadherin-5	EFO_0004747	Sun B	29875488	European	2017	-0.2509	0.0329	2.29e-14	-	3301	1	IVNT	Sun-B_pQTL_EUR_2017
rs579459	rs579459	chr9:136154168	chr9:133278724	C	T	rs579459	chr9:136154168	chr9:133278724	C	T	0	1	1	Cadherin E	EFO_0004747	Sun W	27532455	Unspecified	2016	NA	NA	2.33e-14	NA	-	-	-	pQTL_2017
rs579459	rs579459	chr9:136154168	chr9:133278724	C	T	chr9:136149399	chr9:136149399	chr9:133273983	A	G	1	0.82865	0.9932	Cadherin-5	EFO_0004747	Sun B	29875488	European	2017	-0.2431	0.0319	2.45e-14	-	3301	1	IVNT	Sun-B_pQTL_EUR_2017
rs579459	rs579459	chr9:136154168	chr9:133278724	C	T	chr9:136151579	chr9:136151579	chr9:133276163	T	TGGTGCAGGCGCAGGAAAAAATTGTGGCAATTCCTCA	1	0.82865	0.9932	Tyrosine-protein kinase receptor Tie-1, soluble	EFO_0004747	Sun B	29875488	European	2017	0.2413	0.0318	3.39e-14	+	3301	1	IVNT	Sun-B_pQTL_EUR_2017
rs579459	rs579459	chr9:136154168	chr9:133278724	C	T	chr9:136141870	chr9:136141870	chr9:133266456	T	C	1	0.82314	0.99316	Cadherin-5	EFO_0004747	Sun B	29875488	European	2017	-0.2425	0.032	3.39e-14	-	3301	1	IVNT	Sun-B_pQTL_EUR_2017
rs579459	rs579459	chr9:136154168	chr9:133278724	C	T	chr9:136138765	chr9:136138765	chr9:133263362	G	GCGCCCACCACTA	1	0.81767	0.99313	Beta-1,4-galactosyltransferase 1	EFO_0004747	Sun B	29875488	European	2017	0.2434	0.0321	3.47e-14	+	3301	1	IVNT	Sun-B_pQTL_EUR_2017
rs579459	rs579459	chr9:136154168	chr9:133278724	C	T	chr9:136138765	chr9:136138765	chr9:133263362	G	GCGCCCACCACTA	1	0.81767	0.99313	Cadherin-5	EFO_0004747	Sun B	29875488	European	2017	-0.2432	0.0321	3.63e-14	-	3301	1	IVNT	Sun-B_pQTL_EUR_2017
rs579459	rs579459	chr9:136154168	chr9:133278724	C	T	rs600038	chr9:136151806	chr9:133276354	C	T	1	0.99411	1	Beta-1,4-galactosyltransferase 1	EFO_0004747	Sun B	29875488	European	2017	0.2287	0.0302	3.8e-14	+	3301	1	IVNT	Sun-B_pQTL_EUR_2017
rs579459	rs579459	chr9:136154168	chr9:133278724	C	T	rs579459	chr9:136154168	chr9:133278724	C	T	0	1	1	Intercellular adhesion molecule 1	EFO_0004747	Sun B	29875488	European	2017	-0.2286	0.0302	4.07e-14	-	3301	1	IVNT	Sun-B_pQTL_EUR_2017
rs579459	rs579459	chr9:136154168	chr9:133278724	C	T	chr9:136141870	chr9:136141870	chr9:133266456	T	C	1	0.82314	0.99316	Mannose-binding protein C	EFO_0004747	Sun B	29875488	European	2017	0.2416	0.032	4.17e-14	+	3301	1	IVNT	Sun-B_pQTL_EUR_2017
rs579459	rs579459	chr9:136154168	chr9:133278724	C	T	rs579459	chr9:136154168	chr9:133278724	C	T	0	1	1	Beta-1,4-galactosyltransferase 1	EFO_0004747	Sun B	29875488	European	2017	0.2284	0.0302	4.27e-14	+	3301	1	IVNT	Sun-B_pQTL_EUR_2017
rs579459	rs579459	chr9:136154168	chr9:133278724	C	T	chr9:136141870	chr9:136141870	chr9:133266456	T	C	1	0.82314	0.99316	Tyrosine-protein kinase receptor Tie-1, soluble	EFO_0004747	Sun B	29875488	European	2017	0.2415	0.032	4.27e-14	+	3301	1	IVNT	Sun-B_pQTL_EUR_2017
rs579459	rs579459	chr9:136154168	chr9:133278724	C	T	rs651007	chr9:136153875	chr9:133278431	T	C	1	1	1	Beta-1,4-galactosyltransferase 1	EFO_0004747	Sun B	29875488	European	2017	0.2273	0.0301	4.68e-14	+	3301	1	IVNT	Sun-B_pQTL_EUR_2017
rs579459	rs579459	chr9:136154168	chr9:133278724	C	T	rs8176643	chr9:136149709	chr9:133274293	A	AC	1	0.81767	0.99313	Beta-1,4-galactosyltransferase 1	EFO_0004747	Sun B	29875488	European	2017	0.2478	0.0329	4.79e-14	+	3301	1	IVNT	Sun-B_pQTL_EUR_2017
rs579459	rs579459	chr9:136154168	chr9:133278724	C	T	rs635634	chr9:136155000	chr9:133279427	T	C	1	0.83452	1	Mannose-binding protein C	EFO_0004747	Sun B	29875488	European	2017	0.2415	0.0321	4.9e-14	+	3301	1	IVNT	Sun-B_pQTL_EUR_2017
rs579459	rs579459	chr9:136154168	chr9:133278724	C	T	chr9:136141870	chr9:136141870	chr9:133266456	T	C	1	0.82314	0.99316	Beta-1,4-galactosyltransferase 1	EFO_0004747	Sun B	29875488	European	2017	0.2409	0.032	4.9e-14	+	3301	1	IVNT	Sun-B_pQTL_EUR_2017
rs579459	rs579459	chr9:136154168	chr9:133278724	C	T	rs651007	chr9:136153875	chr9:133278431	T	C	1	1	1	Intercellular adhesion molecule 1	EFO_0004747	Sun B	29875488	European	2017	-0.227	0.0301	5.01e-14	-	3301	1	IVNT	Sun-B_pQTL_EUR_2017
rs579459	rs579459	chr9:136154168	chr9:133278724	C	T	chr9:136138765	chr9:136138765	chr9:133263362	G	GCGCCCACCACTA	1	0.81767	0.99313	Mannose-binding protein C	EFO_0004747	Sun B	29875488	European	2017	0.2418	0.0321	5.13e-14	+	3301	1	IVNT	Sun-B_pQTL_EUR_2017
rs579459	rs579459	chr9:136154168	chr9:133278724	C	T	chr9:136149399	chr9:136149399	chr9:133273983	A	G	1	0.82865	0.9932	Tyrosine-protein kinase receptor Tie-1, soluble	EFO_0004747	Sun B	29875488	European	2017	0.24	0.0319	5.25e-14	+	3301	1	IVNT	Sun-B_pQTL_EUR_2017
rs579459	rs579459	chr9:136154168	chr9:133278724	C	T	chr9:136138765	chr9:136138765	chr9:133263362	G	GCGCCCACCACTA	1	0.81767	0.99313	Tyrosine-protein kinase receptor Tie-1, soluble	EFO_0004747	Sun B	29875488	European	2017	0.2415	0.0321	5.5e-14	+	3301	1	IVNT	Sun-B_pQTL_EUR_2017
rs579459	rs579459	chr9:136154168	chr9:133278724	C	T	rs495828	chr9:136154867	chr9:133279294	T	G	1	1	1	Beta-1,4-galactosyltransferase 1	EFO_0004747	Sun B	29875488	European	2017	0.2275	0.0303	5.75e-14	+	3301	1	IVNT	Sun-B_pQTL_EUR_2017
rs579459	rs579459	chr9:136154168	chr9:133278724	C	T	rs635634	chr9:136155000	chr9:133279427	T	C	1	0.83452	1	Cadherin-5	EFO_0004747	Sun B	29875488	European	2017	-0.2407	0.0321	6.03e-14	-	3301	1	IVNT	Sun-B_pQTL_EUR_2017
rs579459	rs579459	chr9:136154168	chr9:133278724	C	T	chr9:136138765	chr9:136138765	chr9:133263362	G	GCGCCCACCACTA	1	0.81767	0.99313	Intercellular adhesion molecule 2	EFO_0004747	Sun B	29875488	European	2017	-0.2406	0.0321	6.61e-14	-	3301	1	IVNT	Sun-B_pQTL_EUR_2017
rs579459	rs579459	chr9:136154168	chr9:133278724	C	T	rs8176643	chr9:136149709	chr9:133274293	A	AC	1	0.81767	0.99313	Intercellular adhesion molecule 2	EFO_0004747	Sun B	29875488	European	2017	-0.2459	0.0329	7.24e-14	-	3301	1	IVNT	Sun-B_pQTL_EUR_2017
rs579459	rs579459	chr9:136154168	chr9:133278724	C	T	rs651007	chr9:136153875	chr9:133278431	T	C	1	1	1	Intercellular adhesion molecule 2	EFO_0004747	Sun B	29875488	European	2017	-0.2253	0.0301	7.59e-14	-	3301	1	IVNT	Sun-B_pQTL_EUR_2017
rs579459	rs579459	chr9:136154168	chr9:133278724	C	T	chr9:136141870	chr9:136141870	chr9:133266456	T	C	1	0.82314	0.99316	Intercellular adhesion molecule 2	EFO_0004747	Sun B	29875488	European	2017	-0.2387	0.032	8.32e-14	-	3301	1	IVNT	Sun-B_pQTL_EUR_2017
rs579459	rs579459	chr9:136154168	chr9:133278724	C	T	rs600038	chr9:136151806	chr9:133276354	C	T	1	0.99411	1	Intercellular adhesion molecule 1	EFO_0004747	Sun B	29875488	European	2017	-0.2254	0.0302	8.71e-14	-	3301	1	IVNT	Sun-B_pQTL_EUR_2017
rs579459	rs579459	chr9:136154168	chr9:133278724	C	T	rs532436	chr9:136149830	chr9:133274414	A	G	1	0.82865	0.9932	Cadherin-5	EFO_0004747	Sun B	29875488	European	2017	-0.2377	0.0319	8.71e-14	-	3301	1	IVNT	Sun-B_pQTL_EUR_2017
rs579459	rs579459	chr9:136154168	chr9:133278724	C	T	rs495828	chr9:136154867	chr9:133279294	T	G	1	1	1	Intercellular adhesion molecule 1	EFO_0004747	Sun B	29875488	European	2017	-0.2256	0.0303	9.12e-14	-	3301	1	IVNT	Sun-B_pQTL_EUR_2017
rs579459	rs579459	chr9:136154168	chr9:133278724	C	T	rs532436	chr9:136149830	chr9:133274414	A	G	1	0.82865	0.9932	Mannose-binding protein C	EFO_0004747	Sun B	29875488	European	2017	0.2374	0.0319	9.55e-14	+	3301	1	IVNT	Sun-B_pQTL_EUR_2017
rs579459	rs579459	chr9:136154168	chr9:133278724	C	T	rs635634	chr9:136155000	chr9:133279427	T	C	1	0.83452	1	Tyrosine-protein kinase receptor Tie-1, soluble	EFO_0004747	Sun B	29875488	European	2017	0.2386	0.0321	1e-13	+	3301	1	IVNT	Sun-B_pQTL_EUR_2017
rs579459	rs579459	chr9:136154168	chr9:133278724	C	T	rs600038	chr9:136151806	chr9:133276354	C	T	1	0.99411	1	Intercellular adhesion molecule 2	EFO_0004747	Sun B	29875488	European	2017	-0.2247	0.0302	1.02e-13	-	3301	1	IVNT	Sun-B_pQTL_EUR_2017
rs579459	rs579459	chr9:136154168	chr9:133278724	C	T	chr9:136151579	chr9:136151579	chr9:133276163	T	TGGTGCAGGCGCAGGAAAAAATTGTGGCAATTCCTCA	1	0.82865	0.9932	Cadherin-5	EFO_0004747	Sun B	29875488	European	2017	-0.2368	0.0318	1.02e-13	-	3301	1	IVNT	Sun-B_pQTL_EUR_2017
rs579459	rs579459	chr9:136154168	chr9:133278724	C	T	rs115478735	chr9:136149711	chr9:133274295	T	A	1	0.81767	0.99313	Intercellular adhesion molecule 2	EFO_0004747	Sun B	29875488	European	2017	-0.2381	0.032	1.02e-13	-	3301	1	IVNT	Sun-B_pQTL_EUR_2017
rs579459	rs579459	chr9:136154168	chr9:133278724	C	T	rs495828	chr9:136154867	chr9:133279294	T	G	1	1	1	Intercellular adhesion molecule 2	EFO_0004747	Sun B	29875488	European	2017	-0.225	0.0303	1.05e-13	-	3301	1	IVNT	Sun-B_pQTL_EUR_2017
rs579459	rs579459	chr9:136154168	chr9:133278724	C	T	rs115478735	chr9:136149711	chr9:133274295	T	A	1	0.81767	0.99313	Protein jagged-1	EFO_0004747	Sun B	29875488	European	2017	-0.2381	0.032	1.05e-13	-	3301	1	IVNT	Sun-B_pQTL_EUR_2017
rs579459	rs579459	chr9:136154168	chr9:133278724	C	T	rs649129	chr9:136154304	-	T	C	1	1	1	Beta-1,4-galactosyltransferase 1	EFO_0004747	Sun B	29875488	European	2017	0.2261	0.0304	1.07e-13	+	3301	1	IVNT	Sun-B_pQTL_EUR_2017
rs579459	rs579459	chr9:136154168	chr9:133278724	C	T	chr9:136149399	chr9:136149399	chr9:133273983	A	G	1	0.82865	0.9932	Intercellular adhesion molecule 2	EFO_0004747	Sun B	29875488	European	2017	-0.237	0.0319	1.07e-13	-	3301	1	IVNT	Sun-B_pQTL_EUR_2017
rs579459	rs579459	chr9:136154168	chr9:133278724	C	T	rs579459	chr9:136154168	chr9:133278724	C	T	0	1	1	Intercellular adhesion molecule 2	EFO_0004747	Sun B	29875488	European	2017	-0.2245	0.0302	1.15e-13	-	3301	1	IVNT	Sun-B_pQTL_EUR_2017
rs579459	rs579459	chr9:136154168	chr9:133278724	C	T	rs115478735	chr9:136149711	chr9:133274295	T	A	1	0.81767	0.99313	Mannose-binding protein C	EFO_0004747	Sun B	29875488	European	2017	0.2377	0.032	1.15e-13	+	3301	1	IVNT	Sun-B_pQTL_EUR_2017
rs579459	rs579459	chr9:136154168	chr9:133278724	C	T	chr9:136151579	chr9:136151579	chr9:133276163	T	TGGTGCAGGCGCAGGAAAAAATTGTGGCAATTCCTCA	1	0.82865	0.9932	Intercellular adhesion molecule 2	EFO_0004747	Sun B	29875488	European	2017	-0.2361	0.0318	1.17e-13	-	3301	1	IVNT	Sun-B_pQTL_EUR_2017
rs579459	rs579459	chr9:136154168	chr9:133278724	C	T	rs635634	chr9:136155000	chr9:133279427	T	C	1	0.83452	1	Endoglin	EFO_0004747	Sun B	29875488	European	2017	-0.2376	0.0321	1.26e-13	-	3301	1	IVNT	Sun-B_pQTL_EUR_2017
rs579459	rs579459	chr9:136154168	chr9:133278724	C	T	rs649129	chr9:136154304	-	T	C	1	1	1	Intercellular adhesion molecule 1	EFO_0004747	Sun B	29875488	European	2017	-0.2253	0.0304	1.29e-13	-	3301	1	IVNT	Sun-B_pQTL_EUR_2017
rs579459	rs579459	chr9:136154168	chr9:133278724	C	T	chr9:136149399	chr9:136149399	chr9:133273983	A	G	1	0.82865	0.9932	Endoglin	EFO_0004747	Sun B	29875488	European	2017	-0.2361	0.0319	1.35e-13	-	3301	1	IVNT	Sun-B_pQTL_EUR_2017
rs579459	rs579459	chr9:136154168	chr9:133278724	C	T	chr9:136149399	chr9:136149399	chr9:133273983	A	G	1	0.82865	0.9932	Mannose-binding protein C	EFO_0004747	Sun B	29875488	European	2017	0.2361	0.0319	1.35e-13	+	3301	1	IVNT	Sun-B_pQTL_EUR_2017
rs579459	rs579459	chr9:136154168	chr9:133278724	C	T	chr9:136151579	chr9:136151579	chr9:133276163	T	TGGTGCAGGCGCAGGAAAAAATTGTGGCAATTCCTCA	1	0.82865	0.9932	Beta-1,4-galactosyltransferase 1	EFO_0004747	Sun B	29875488	European	2017	0.2356	0.0318	1.35e-13	+	3301	1	IVNT	Sun-B_pQTL_EUR_2017
rs579459	rs579459	chr9:136154168	chr9:133278724	C	T	chr9:136151579	chr9:136151579	chr9:133276163	T	TGGTGCAGGCGCAGGAAAAAATTGTGGCAATTCCTCA	1	0.82865	0.9932	Mannose-binding protein C	EFO_0004747	Sun B	29875488	European	2017	0.2356	0.0318	1.35e-13	+	3301	1	IVNT	Sun-B_pQTL_EUR_2017
rs579459	rs579459	chr9:136154168	chr9:133278724	C	T	rs115478735	chr9:136149711	chr9:133274295	T	A	1	0.81767	0.99313	Endoglin	EFO_0004747	Sun B	29875488	European	2017	-0.237	0.032	1.35e-13	-	3301	1	IVNT	Sun-B_pQTL_EUR_2017
rs579459	rs579459	chr9:136154168	chr9:133278724	C	T	rs115478735	chr9:136149711	chr9:133274295	T	A	1	0.81767	0.99313	Tyrosine-protein kinase receptor Tie-1, soluble	EFO_0004747	Sun B	29875488	European	2017	0.237	0.032	1.35e-13	+	3301	1	IVNT	Sun-B_pQTL_EUR_2017
rs579459	rs579459	chr9:136154168	chr9:133278724	C	T	chr9:136149399	chr9:136149399	chr9:133273983	A	G	1	0.82865	0.9932	Protein jagged-1	EFO_0004747	Sun B	29875488	European	2017	-0.2361	0.0319	1.38e-13	-	3301	1	IVNT	Sun-B_pQTL_EUR_2017
rs579459	rs579459	chr9:136154168	chr9:133278724	C	T	rs532436	chr9:136149830	chr9:133274414	A	G	1	0.82865	0.9932	Intercellular adhesion molecule 2	EFO_0004747	Sun B	29875488	European	2017	-0.2357	0.0319	1.38e-13	-	3301	1	IVNT	Sun-B_pQTL_EUR_2017
rs579459	rs579459	chr9:136154168	chr9:133278724	C	T	rs635634	chr9:136155000	chr9:133279427	T	C	1	0.83452	1	Intercellular adhesion molecule 2	EFO_0004747	Sun B	29875488	European	2017	-0.2367	0.0321	1.55e-13	-	3301	1	IVNT	Sun-B_pQTL_EUR_2017
rs579459	rs579459	chr9:136154168	chr9:133278724	C	T	rs532436	chr9:136149830	chr9:133274414	A	G	1	0.82865	0.9932	Beta-1,4-galactosyltransferase 1	EFO_0004747	Sun B	29875488	European	2017	0.2354	0.0319	1.55e-13	+	3301	1	IVNT	Sun-B_pQTL_EUR_2017
rs579459	rs579459	chr9:136154168	chr9:133278724	C	T	chr9:136151579	chr9:136151579	chr9:133276163	T	TGGTGCAGGCGCAGGAAAAAATTGTGGCAATTCCTCA	1	0.82865	0.9932	Endoglin	EFO_0004747	Sun B	29875488	European	2017	-0.235	0.0318	1.55e-13	-	3301	1	IVNT	Sun-B_pQTL_EUR_2017
rs579459	rs579459	chr9:136154168	chr9:133278724	C	T	chr9:136138765	chr9:136138765	chr9:133263362	G	GCGCCCACCACTA	1	0.81767	0.99313	Endoglin	EFO_0004747	Sun B	29875488	European	2017	-0.237	0.0321	1.58e-13	-	3301	1	IVNT	Sun-B_pQTL_EUR_2017
rs579459	rs579459	chr9:136154168	chr9:133278724	C	T	rs600038	chr9:136151806	chr9:133276354	C	T	1	0.99411	1	NA	EFO_0004747	Yao C	30111768	European	2017	-0.1764	0.02393	1.69e-13	-	6861	1	-	Yao-C_pQTL_EUR_2017
rs579459	rs579459	chr9:136154168	chr9:133278724	C	T	rs532436	chr9:136149830	chr9:133274414	A	G	1	0.82865	0.9932	Endoglin	EFO_0004747	Sun B	29875488	European	2017	-0.2346	0.0319	1.86e-13	-	3301	1	IVNT	Sun-B_pQTL_EUR_2017
rs579459	rs579459	chr9:136154168	chr9:133278724	C	T	rs8176643	chr9:136149709	chr9:133274293	A	AC	1	0.81767	0.99313	Protein jagged-1	EFO_0004747	Sun B	29875488	European	2017	-0.2421	0.0329	1.86e-13	-	3301	1	IVNT	Sun-B_pQTL_EUR_2017
rs579459	rs579459	chr9:136154168	chr9:133278724	C	T	rs579459	chr9:136154168	chr9:133278724	C	T	0	1	1	NA	EFO_0004747	Yao C	30111768	European	2017	-0.1765	0.02399	1.91e-13	-	6861	1	-	Yao-C_pQTL_EUR_2017
rs579459	rs579459	chr9:136154168	chr9:133278724	C	T	rs649129	chr9:136154304	-	T	C	1	1	1	NA	EFO_0004747	Yao C	30111768	European	2017	-0.1765	0.024	1.93e-13	-	6861	1	-	Yao-C_pQTL_EUR_2017
rs579459	rs579459	chr9:136154168	chr9:133278724	C	T	rs495828	chr9:136154867	chr9:133279294	T	G	1	1	1	NA	EFO_0004747	Yao C	30111768	European	2017	-0.1765	0.024	1.94e-13	-	6861	1	-	Yao-C_pQTL_EUR_2017
rs579459	rs579459	chr9:136154168	chr9:133278724	C	T	rs635634	chr9:136155000	chr9:133279427	T	C	1	0.83452	1	Beta-1,4-galactosyltransferase 1	EFO_0004747	Sun B	29875488	European	2017	0.2358	0.0321	1.95e-13	+	3301	1	IVNT	Sun-B_pQTL_EUR_2017
rs579459	rs579459	chr9:136154168	chr9:133278724	C	T	chr9:136141870	chr9:136141870	chr9:133266456	T	C	1	0.82314	0.99316	Endoglin	EFO_0004747	Sun B	29875488	European	2017	-0.2352	0.032	1.95e-13	-	3301	1	IVNT	Sun-B_pQTL_EUR_2017
rs579459	rs579459	chr9:136154168	chr9:133278724	C	T	rs651007	chr9:136153875	chr9:133278431	T	C	1	1	1	NA	EFO_0004747	Yao C	30111768	European	2017	-0.1762	0.02398	2.02e-13	-	6861	1	-	Yao-C_pQTL_EUR_2017
rs579459	rs579459	chr9:136154168	chr9:133278724	C	T	chr9:136149399	chr9:136149399	chr9:133273983	A	G	1	0.82865	0.9932	Beta-1,4-galactosyltransferase 1	EFO_0004747	Sun B	29875488	European	2017	0.2344	0.0319	2.04e-13	+	3301	1	IVNT	Sun-B_pQTL_EUR_2017
rs579459	rs579459	chr9:136154168	chr9:133278724	C	T	rs115478735	chr9:136149711	chr9:133274295	T	A	1	0.81767	0.99313	Beta-1,4-galactosyltransferase 1	EFO_0004747	Sun B	29875488	European	2017	0.2345	0.032	2.45e-13	+	3301	1	IVNT	Sun-B_pQTL_EUR_2017
rs579459	rs579459	chr9:136154168	chr9:133278724	C	T	rs649129	chr9:136154304	-	T	C	1	1	1	Intercellular adhesion molecule 2	EFO_0004747	Sun B	29875488	European	2017	-0.2224	0.0304	2.69e-13	-	3301	1	IVNT	Sun-B_pQTL_EUR_2017
rs579459	rs579459	chr9:136154168	chr9:133278724	C	T	rs495828	chr9:136154867	chr9:133279294	T	G	1	1	1	Intercellular adhesion molecule 5	EFO_0004747	Sun B	29875488	European	2017	-0.2211	0.0303	2.88e-13	-	3301	1	IVNT	Sun-B_pQTL_EUR_2017
rs579459	rs579459	chr9:136154168	chr9:133278724	C	T	rs651007	chr9:136153875	chr9:133278431	T	C	1	1	1	Vascular endothelial growth factor receptor 2	EFO_0004747	Suhre K	28240269	European	2017	-0.367	0.04965	3.087e-13	-	1000	1	-	Suhre-K_Proteins_EUR_2017
rs579459	rs579459	chr9:136154168	chr9:133278724	C	T	rs635634	chr9:136155000	chr9:133279427	T	C	1	0.83452	1	Protein jagged-1	EFO_0004747	Sun B	29875488	European	2017	-0.2335	0.0321	3.39e-13	-	3301	1	IVNT	Sun-B_pQTL_EUR_2017
rs579459	rs579459	chr9:136154168	chr9:133278724	C	T	chr9:136141870	chr9:136141870	chr9:133266456	T	C	1	0.82314	0.99316	Protein jagged-1	EFO_0004747	Sun B	29875488	European	2017	-0.2327	0.032	3.55e-13	-	3301	1	IVNT	Sun-B_pQTL_EUR_2017
rs579459	rs579459	chr9:136154168	chr9:133278724	C	T	chr9:136138765	chr9:136138765	chr9:133263362	G	GCGCCCACCACTA	1	0.81767	0.99313	Protein jagged-1	EFO_0004747	Sun B	29875488	European	2017	-0.2336	0.0321	3.63e-13	-	3301	1	IVNT	Sun-B_pQTL_EUR_2017
rs579459	rs579459	chr9:136154168	chr9:133278724	C	T	rs532436	chr9:136149830	chr9:133274414	A	G	1	0.82865	0.9932	Protein jagged-1	EFO_0004747	Sun B	29875488	European	2017	-0.2315	0.0319	3.89e-13	-	3301	1	IVNT	Sun-B_pQTL_EUR_2017
rs579459	rs579459	chr9:136154168	chr9:133278724	C	T	rs579459	chr9:136154168	chr9:133278724	C	T	0	1	1	Intercellular adhesion molecule 5	EFO_0004747	Sun B	29875488	European	2017	-0.2195	0.0303	4.07e-13	-	3301	1	IVNT	Sun-B_pQTL_EUR_2017
rs579459	rs579459	chr9:136154168	chr9:133278724	C	T	rs8176643	chr9:136149709	chr9:133274293	A	AC	1	0.81767	0.99313	Tyrosine-protein kinase receptor Tie-1, soluble	EFO_0004747	Sun B	29875488	European	2017	0.2383	0.0329	4.37e-13	+	3301	1	IVNT	Sun-B_pQTL_EUR_2017
rs579459	rs579459	chr9:136154168	chr9:133278724	C	T	chr9:136151579	chr9:136151579	chr9:133276163	T	TGGTGCAGGCGCAGGAAAAAATTGTGGCAATTCCTCA	1	0.82865	0.9932	Protein jagged-1	EFO_0004747	Sun B	29875488	European	2017	-0.2306	0.0318	4.47e-13	-	3301	1	IVNT	Sun-B_pQTL_EUR_2017
rs579459	rs579459	chr9:136154168	chr9:133278724	C	T	rs649129	chr9:136154304	-	T	C	1	1	1	Intercellular adhesion molecule 5	EFO_0004747	Sun B	29875488	European	2017	-0.22	0.0304	5.01e-13	-	3301	1	IVNT	Sun-B_pQTL_EUR_2017
rs579459	rs579459	chr9:136154168	chr9:133278724	C	T	rs635634	chr9:136155000	chr9:133279427	T	C	1	0.83452	1	Interleukin-6 receptor subunit beta	EFO_0004747	Sun B	29875488	European	2017	-0.2316	0.0321	5.25e-13	-	3301	1	IVNT	Sun-B_pQTL_EUR_2017
rs579459	rs579459	chr9:136154168	chr9:133278724	C	T	rs651007	chr9:136153875	chr9:133278431	T	C	1	1	1	Carbohydrate sulfotransferase 15	EFO_0004747	Suhre K	28240269	European	2017	-0.3649	0.05011	6.702e-13	-	1000	1	-	Suhre-K_Proteins_EUR_2017
rs579459	rs579459	chr9:136154168	chr9:133278724	C	T	rs8176643	chr9:136149709	chr9:133274293	A	AC	1	0.81767	0.99313	Endoglin	EFO_0004747	Sun B	29875488	European	2017	-0.236	0.0329	7.24e-13	-	3301	1	IVNT	Sun-B_pQTL_EUR_2017
rs579459	rs579459	chr9:136154168	chr9:133278724	C	T	rs651007	chr9:136153875	chr9:133278431	T	C	1	1	1	P-Selectin	EFO_0004747	Suhre K	28240269	European	2017	-0.3726	0.05127	7.363e-13	-	1000	1	-	Suhre-K_Proteins_EUR_2017
rs579459	rs579459	chr9:136154168	chr9:133278724	C	T	chr9:136149399	chr9:136149399	chr9:133273983	A	G	1	0.82865	0.9932	Interleukin-6 receptor subunit beta	EFO_0004747	Sun B	29875488	European	2017	-0.2281	0.0319	8.91e-13	-	3301	1	IVNT	Sun-B_pQTL_EUR_2017
rs579459	rs579459	chr9:136154168	chr9:133278724	C	T	rs115478735	chr9:136149711	chr9:133274295	T	A	1	0.81767	0.99313	Interleukin-6 receptor subunit beta	EFO_0004747	Sun B	29875488	European	2017	-0.2287	0.032	9.55e-13	-	3301	1	IVNT	Sun-B_pQTL_EUR_2017
rs579459	rs579459	chr9:136154168	chr9:133278724	C	T	chr9:136151579	chr9:136151579	chr9:133276163	T	TGGTGCAGGCGCAGGAAAAAATTGTGGCAATTCCTCA	1	0.82865	0.9932	Interleukin-6 receptor subunit beta	EFO_0004747	Sun B	29875488	European	2017	-0.2257	0.0319	1.41e-12	-	3301	1	IVNT	Sun-B_pQTL_EUR_2017
rs579459	rs579459	chr9:136154168	chr9:133278724	C	T	rs532436	chr9:136149830	chr9:133274414	A	G	1	0.82865	0.9932	Interleukin-6 receptor subunit beta	EFO_0004747	Sun B	29875488	European	2017	-0.2258	0.0319	1.45e-12	-	3301	1	IVNT	Sun-B_pQTL_EUR_2017
rs579459	rs579459	chr9:136154168	chr9:133278724	C	T	rs600038	chr9:136151806	chr9:133276354	C	T	1	0.99411	1	Intercellular adhesion molecule 5	EFO_0004747	Sun B	29875488	European	2017	-0.214	0.0302	1.48e-12	-	3301	1	IVNT	Sun-B_pQTL_EUR_2017
rs579459	rs579459	chr9:136154168	chr9:133278724	C	T	chr9:136138765	chr9:136138765	chr9:133263362	G	GCGCCCACCACTA	1	0.81767	0.99313	Dipeptidase 2	EFO_0004747	Sun B	29875488	European	2017	-0.2275	0.0321	1.48e-12	-	3301	1	IVNT	Sun-B_pQTL_EUR_2017
rs579459	rs579459	chr9:136154168	chr9:133278724	C	T	rs651007	chr9:136153875	chr9:133278431	T	C	1	1	1	Intercellular adhesion molecule 5	EFO_0004747	Sun B	29875488	European	2017	-0.2131	0.0302	1.66e-12	-	3301	1	IVNT	Sun-B_pQTL_EUR_2017
rs579459	rs579459	chr9:136154168	chr9:133278724	C	T	rs635634	chr9:136155000	chr9:133279427	T	C	1	0.83452	1	Dipeptidase 2	EFO_0004747	Sun B	29875488	European	2017	-0.2262	0.0321	1.82e-12	-	3301	1	IVNT	Sun-B_pQTL_EUR_2017
rs579459	rs579459	chr9:136154168	chr9:133278724	C	T	chr9:136141870	chr9:136141870	chr9:133266456	T	C	1	0.82314	0.99316	Dipeptidase 2	EFO_0004747	Sun B	29875488	European	2017	-0.2256	0.032	1.82e-12	-	3301	1	IVNT	Sun-B_pQTL_EUR_2017
rs579459	rs579459	chr9:136154168	chr9:133278724	C	T	chr9:136151579	chr9:136151579	chr9:133276163	T	TGGTGCAGGCGCAGGAAAAAATTGTGGCAATTCCTCA	1	0.82865	0.9932	Dipeptidase 2	EFO_0004747	Sun B	29875488	European	2017	-0.2244	0.0319	1.86e-12	-	3301	1	IVNT	Sun-B_pQTL_EUR_2017
rs579459	rs579459	chr9:136154168	chr9:133278724	C	T	chr9:136149399	chr9:136149399	chr9:133273983	A	G	1	0.82865	0.9932	Dipeptidase 2	EFO_0004747	Sun B	29875488	European	2017	-0.2243	0.0319	2.14e-12	-	3301	1	IVNT	Sun-B_pQTL_EUR_2017
rs579459	rs579459	chr9:136154168	chr9:133278724	C	T	rs8176643	chr9:136149709	chr9:133274293	A	AC	1	0.81767	0.99313	Mannose-binding protein C	EFO_0004747	Sun B	29875488	European	2017	0.2306	0.0329	2.45e-12	+	3301	1	IVNT	Sun-B_pQTL_EUR_2017
rs579459	rs579459	chr9:136154168	chr9:133278724	C	T	rs532436	chr9:136149830	chr9:133274414	A	G	1	0.82865	0.9932	Dipeptidase 2	EFO_0004747	Sun B	29875488	European	2017	-0.2233	0.0319	2.57e-12	-	3301	1	IVNT	Sun-B_pQTL_EUR_2017
rs579459	rs579459	chr9:136154168	chr9:133278724	C	T	rs649129	chr9:136154304	-	T	C	1	1	1	Intestinal-type alkaline phosphatase	EFO_0004747	Sun B	29875488	European	2017	-0.2129	0.0304	2.69e-12	-	3301	1	IVNT	Sun-B_pQTL_EUR_2017
rs579459	rs579459	chr9:136154168	chr9:133278724	C	T	rs8176643	chr9:136149709	chr9:133274293	A	AC	1	0.81767	0.99313	Interleukin-6 receptor subunit beta	EFO_0004747	Sun B	29875488	European	2017	-0.2296	0.0329	3.09e-12	-	3301	1	IVNT	Sun-B_pQTL_EUR_2017
rs579459	rs579459	chr9:136154168	chr9:133278724	C	T	rs115478735	chr9:136149711	chr9:133274295	T	A	1	0.81767	0.99313	Dipeptidase 2	EFO_0004747	Sun B	29875488	European	2017	-0.2234	0.0321	3.16e-12	-	3301	1	IVNT	Sun-B_pQTL_EUR_2017
rs579459	rs579459	chr9:136154168	chr9:133278724	C	T	rs651007	chr9:136153875	chr9:133278431	T	C	1	1	1	Toll-like receptor 4:Lymphocyte antigen 96 complex	EFO_0004747	Suhre K	28240269	European	2017	-0.3638	0.05162	3.397e-12	-	1000	1	-	Suhre-K_Proteins_EUR_2017
rs579459	rs579459	chr9:136154168	chr9:133278724	C	T	chr9:136138765	chr9:136138765	chr9:133263362	G	GCGCCCACCACTA	1	0.81767	0.99313	Interleukin-6 receptor subunit beta	EFO_0004747	Sun B	29875488	European	2017	-0.2234	0.0322	3.72e-12	-	3301	1	IVNT	Sun-B_pQTL_EUR_2017
rs579459	rs579459	chr9:136154168	chr9:133278724	C	T	chr9:136141870	chr9:136141870	chr9:133266456	T	C	1	0.82314	0.99316	Interleukin-6 receptor subunit beta	EFO_0004747	Sun B	29875488	European	2017	-0.2219	0.032	4.27e-12	-	3301	1	IVNT	Sun-B_pQTL_EUR_2017
rs579459	rs579459	chr9:136154168	chr9:133278724	C	T	rs495828	chr9:136154867	chr9:133279294	T	G	1	1	1	Intestinal-type alkaline phosphatase	EFO_0004747	Sun B	29875488	European	2017	-0.2096	0.0303	4.68e-12	-	3301	1	IVNT	Sun-B_pQTL_EUR_2017
rs579459	rs579459	chr9:136154168	chr9:133278724	C	T	rs651007	chr9:136153875	chr9:133278431	T	C	1	1	1	Cadherin-5	EFO_0004747	Suhre K	28240269	European	2017	-0.3587	0.05126	4.785e-12	-	1000	1	-	Suhre-K_Proteins_EUR_2017
rs579459	rs579459	chr9:136154168	chr9:133278724	C	T	rs579459	chr9:136154168	chr9:133278724	C	T	0	1	1	Intestinal-type alkaline phosphatase	EFO_0004747	Sun B	29875488	European	2017	-0.2086	0.0303	5.62e-12	-	3301	1	IVNT	Sun-B_pQTL_EUR_2017
rs579459	rs579459	chr9:136154168	chr9:133278724	C	T	rs8176643	chr9:136149709	chr9:133274293	A	AC	1	0.81767	0.99313	Mannosyl-oligosaccharide 1,2-alpha-mannosidase IB	EFO_0004747	Sun B	29875488	European	2017	0.2263	0.0329	6.17e-12	+	3301	1	IVNT	Sun-B_pQTL_EUR_2017
rs579459	rs579459	chr9:136154168	chr9:133278724	C	T	rs600038	chr9:136151806	chr9:133276354	C	T	1	0.99411	1	Intestinal-type alkaline phosphatase	EFO_0004747	Sun B	29875488	European	2017	-0.2079	0.0302	6.31e-12	-	3301	1	IVNT	Sun-B_pQTL_EUR_2017
rs579459	rs579459	chr9:136154168	chr9:133278724	C	T	rs651007	chr9:136153875	chr9:133278431	T	C	1	1	1	Mannosyl-oligosaccharide 1,2-alpha-mannosidase IB	EFO_0004747	Sun B	29875488	European	2017	0.2073	0.0302	6.46e-12	+	3301	1	IVNT	Sun-B_pQTL_EUR_2017
rs579459	rs579459	chr9:136154168	chr9:133278724	C	T	chr9:136138765	chr9:136138765	chr9:133263362	G	GCGCCCACCACTA	1	0.81767	0.99313	Mannosyl-oligosaccharide 1,2-alpha-mannosidase IB	EFO_0004747	Sun B	29875488	European	2017	0.2204	0.0322	7.08e-12	+	3301	1	IVNT	Sun-B_pQTL_EUR_2017
rs579459	rs579459	chr9:136154168	chr9:133278724	C	T	rs651007	chr9:136153875	chr9:133278431	T	C	1	1	1	Intestinal-type alkaline phosphatase	EFO_0004747	Sun B	29875488	European	2017	-0.2067	0.0302	7.41e-12	-	3301	1	IVNT	Sun-B_pQTL_EUR_2017
rs579459	rs579459	chr9:136154168	chr9:133278724	C	T	chr9:136141870	chr9:136141870	chr9:133266456	T	C	1	0.82314	0.99316	Mannosyl-oligosaccharide 1,2-alpha-mannosidase IB	EFO_0004747	Sun B	29875488	European	2017	0.2193	0.032	7.41e-12	+	3301	1	IVNT	Sun-B_pQTL_EUR_2017
rs579459	rs579459	chr9:136154168	chr9:133278724	C	T	rs495828	chr9:136154867	chr9:133279294	T	G	1	1	1	Mannosyl-oligosaccharide 1,2-alpha-mannosidase IB	EFO_0004747	Sun B	29875488	European	2017	0.2071	0.0303	8.32e-12	+	3301	1	IVNT	Sun-B_pQTL_EUR_2017
rs579459	rs579459	chr9:136154168	chr9:133278724	C	T	rs579459	chr9:136154168	chr9:133278724	C	T	0	1	1	Mannosyl-oligosaccharide 1,2-alpha-mannosidase IB	EFO_0004747	Sun B	29875488	European	2017	0.206	0.0303	1.02e-11	+	3301	1	IVNT	Sun-B_pQTL_EUR_2017
rs579459	rs579459	chr9:136154168	chr9:133278724	C	T	rs532436	chr9:136149830	chr9:133274414	A	G	1	0.82865	0.9932	Mannosyl-oligosaccharide 1,2-alpha-mannosidase IB	EFO_0004747	Sun B	29875488	European	2017	0.2166	0.0319	1.12e-11	+	3301	1	IVNT	Sun-B_pQTL_EUR_2017
rs579459	rs579459	chr9:136154168	chr9:133278724	C	T	rs635634	chr9:136155000	chr9:133279427	T	C	1	0.83452	1	Insulin-like growth factor 1 receptor	EFO_0004747	Sun B	29875488	European	2017	-0.2179	0.0321	1.15e-11	-	3301	1	IVNT	Sun-B_pQTL_EUR_2017
rs579459	rs579459	chr9:136154168	chr9:133278724	C	T	chr9:136151579	chr9:136151579	chr9:133276163	T	TGGTGCAGGCGCAGGAAAAAATTGTGGCAATTCCTCA	1	0.82865	0.9932	Mannosyl-oligosaccharide 1,2-alpha-mannosidase IB	EFO_0004747	Sun B	29875488	European	2017	0.2163	0.0319	1.15e-11	+	3301	1	IVNT	Sun-B_pQTL_EUR_2017
rs579459	rs579459	chr9:136154168	chr9:133278724	C	T	rs600038	chr9:136151806	chr9:133276354	C	T	1	0.99411	1	Mannosyl-oligosaccharide 1,2-alpha-mannosidase IB	EFO_0004747	Sun B	29875488	European	2017	0.205	0.0303	1.23e-11	+	3301	1	IVNT	Sun-B_pQTL_EUR_2017
rs579459	rs579459	chr9:136154168	chr9:133278724	C	T	chr9:136149399	chr9:136149399	chr9:133273983	A	G	1	0.82865	0.9932	Mannosyl-oligosaccharide 1,2-alpha-mannosidase IB	EFO_0004747	Sun B	29875488	European	2017	0.2161	0.0319	1.32e-11	+	3301	1	IVNT	Sun-B_pQTL_EUR_2017
rs579459	rs579459	chr9:136154168	chr9:133278724	C	T	rs115478735	chr9:136149711	chr9:133274295	T	A	1	0.81767	0.99313	Platelet endothelial aggregation receptor 1	EFO_0004747	Sun B	29875488	European	2017	-0.2166	0.0321	1.41e-11	-	3301	1	IVNT	Sun-B_pQTL_EUR_2017
rs579459	rs579459	chr9:136154168	chr9:133278724	C	T	rs115478735	chr9:136149711	chr9:133274295	T	A	1	0.81767	0.99313	Mannosyl-oligosaccharide 1,2-alpha-mannosidase IB	EFO_0004747	Sun B	29875488	European	2017	0.2161	0.0321	1.55e-11	+	3301	1	IVNT	Sun-B_pQTL_EUR_2017
rs579459	rs579459	chr9:136154168	chr9:133278724	C	T	rs635634	chr9:136155000	chr9:133279427	T	C	1	0.83452	1	Platelet endothelial aggregation receptor 1	EFO_0004747	Sun B	29875488	European	2017	-0.2165	0.0321	1.58e-11	-	3301	1	IVNT	Sun-B_pQTL_EUR_2017
rs579459	rs579459	chr9:136154168	chr9:133278724	C	T	chr9:136149399	chr9:136149399	chr9:133273983	A	G	1	0.82865	0.9932	Platelet endothelial aggregation receptor 1	EFO_0004747	Sun B	29875488	European	2017	-0.2142	0.0319	2.04e-11	-	3301	1	IVNT	Sun-B_pQTL_EUR_2017
rs579459	rs579459	chr9:136154168	chr9:133278724	C	T	chr9:136138765	chr9:136138765	chr9:133263362	G	GCGCCCACCACTA	1	0.81767	0.99313	Platelet endothelial aggregation receptor 1	EFO_0004747	Sun B	29875488	European	2017	-0.2155	0.0322	2.09e-11	-	3301	1	IVNT	Sun-B_pQTL_EUR_2017
rs579459	rs579459	chr9:136154168	chr9:133278724	C	T	rs635634	chr9:136155000	chr9:133279427	T	C	1	0.83452	1	Mannosyl-oligosaccharide 1,2-alpha-mannosidase IB	EFO_0004747	Sun B	29875488	European	2017	0.2148	0.0321	2.24e-11	+	3301	1	IVNT	Sun-B_pQTL_EUR_2017
rs579459	rs579459	chr9:136154168	chr9:133278724	C	T	rs532436	chr9:136149830	chr9:133274414	A	G	1	0.82865	0.9932	Platelet endothelial aggregation receptor 1	EFO_0004747	Sun B	29875488	European	2017	-0.2129	0.0319	2.63e-11	-	3301	1	IVNT	Sun-B_pQTL_EUR_2017
rs579459	rs579459	chr9:136154168	chr9:133278724	C	T	chr9:136149399	chr9:136149399	chr9:133273983	A	G	1	0.82865	0.9932	Insulin-like growth factor 1 receptor	EFO_0004747	Sun B	29875488	European	2017	-0.2126	0.032	2.82e-11	-	3301	1	IVNT	Sun-B_pQTL_EUR_2017
rs579459	rs579459	chr9:136154168	chr9:133278724	C	T	chr9:136151579	chr9:136151579	chr9:133276163	T	TGGTGCAGGCGCAGGAAAAAATTGTGGCAATTCCTCA	1	0.82865	0.9932	Platelet endothelial aggregation receptor 1	EFO_0004747	Sun B	29875488	European	2017	-0.2118	0.0319	3.02e-11	-	3301	1	IVNT	Sun-B_pQTL_EUR_2017
rs579459	rs579459	chr9:136154168	chr9:133278724	C	T	rs8176643	chr9:136149709	chr9:133274293	A	AC	1	0.81767	0.99313	Dipeptidase 2	EFO_0004747	Sun B	29875488	European	2017	-0.2184	0.0329	3.39e-11	-	3301	1	IVNT	Sun-B_pQTL_EUR_2017
rs579459	rs579459	chr9:136154168	chr9:133278724	C	T	rs115478735	chr9:136149711	chr9:133274295	T	A	1	0.81767	0.99313	Insulin-like growth factor 1 receptor	EFO_0004747	Sun B	29875488	European	2017	-0.2126	0.0321	3.47e-11	-	3301	1	IVNT	Sun-B_pQTL_EUR_2017
rs579459	rs579459	chr9:136154168	chr9:133278724	C	T	rs649129	chr9:136154304	-	T	C	1	1	1	Mannosyl-oligosaccharide 1,2-alpha-mannosidase IB	EFO_0004747	Sun B	29875488	European	2017	0.2015	0.0305	3.72e-11	+	3301	1	IVNT	Sun-B_pQTL_EUR_2017
rs579459	rs579459	chr9:136154168	chr9:133278724	C	T	chr9:136141870	chr9:136141870	chr9:133266456	T	C	1	0.82314	0.99316	Platelet endothelial aggregation receptor 1	EFO_0004747	Sun B	29875488	European	2017	-0.2118	0.032	3.8e-11	-	3301	1	IVNT	Sun-B_pQTL_EUR_2017
rs579459	rs579459	chr9:136154168	chr9:133278724	C	T	rs635634	chr9:136155000	chr9:133279427	T	C	1	0.83452	1	Neural cell adhesion molecule L1	EFO_0004747	Sun B	29875488	European	2017	-0.2121	0.0321	3.98e-11	-	3301	1	IVNT	Sun-B_pQTL_EUR_2017
rs579459	rs579459	chr9:136154168	chr9:133278724	C	T	chr9:136151579	chr9:136151579	chr9:133276163	T	TGGTGCAGGCGCAGGAAAAAATTGTGGCAATTCCTCA	1	0.82865	0.9932	Insulin-like growth factor 1 receptor	EFO_0004747	Sun B	29875488	European	2017	-0.2103	0.0319	4.27e-11	-	3301	1	IVNT	Sun-B_pQTL_EUR_2017
rs579459	rs579459	chr9:136154168	chr9:133278724	C	T	rs651007	chr9:136153875	chr9:133278431	T	C	1	1	1	Protein jagged-1	EFO_0004747	Suhre K	28240269	European	2017	-0.3358	0.05047	4.744e-11	-	1000	1	-	Suhre-K_Proteins_EUR_2017
rs579459	rs579459	chr9:136154168	chr9:133278724	C	T	chr9:136151579	chr9:136151579	chr9:133276163	T	TGGTGCAGGCGCAGGAAAAAATTGTGGCAATTCCTCA	1	0.82865	0.9932	Neural cell adhesion molecule L1	EFO_0004747	Sun B	29875488	European	2017	-0.2096	0.0319	5.01e-11	-	3301	1	IVNT	Sun-B_pQTL_EUR_2017
rs579459	rs579459	chr9:136154168	chr9:133278724	C	T	rs635634	chr9:136155000	chr9:133279427	T	C	1	0.83452	1	Intercellular adhesion molecule 4	EFO_0004747	Sun B	29875488	European	2017	-0.2105	0.0321	5.62e-11	-	3301	1	IVNT	Sun-B_pQTL_EUR_2017
rs579459	rs579459	chr9:136154168	chr9:133278724	C	T	rs532436	chr9:136149830	chr9:133274414	A	G	1	0.82865	0.9932	Insulin-like growth factor 1 receptor	EFO_0004747	Sun B	29875488	European	2017	-0.2088	0.0319	6.17e-11	-	3301	1	IVNT	Sun-B_pQTL_EUR_2017
rs579459	rs579459	chr9:136154168	chr9:133278724	C	T	chr9:136149399	chr9:136149399	chr9:133273983	A	G	1	0.82865	0.9932	Neural cell adhesion molecule L1	EFO_0004747	Sun B	29875488	European	2017	-0.2089	0.032	6.31e-11	-	3301	1	IVNT	Sun-B_pQTL_EUR_2017
rs579459	rs579459	chr9:136154168	chr9:133278724	C	T	rs651007	chr9:136153875	chr9:133278431	T	C	1	1	1	von Willebrand factor	EFO_0004747	Suhre K	28240269	European	2017	0.3338	0.05054	6.456e-11	+	1000	1	-	Suhre-K_Proteins_EUR_2017
rs579459	rs579459	chr9:136154168	chr9:133278724	C	T	rs649129	chr9:136154304	-	T	C	1	1	1	Neural cell adhesion molecule L1	EFO_0004747	Sun B	29875488	European	2017	-0.1992	0.0305	6.46e-11	-	3301	1	IVNT	Sun-B_pQTL_EUR_2017
rs579459	rs579459	chr9:136154168	chr9:133278724	C	T	chr9:136151579	chr9:136151579	chr9:133276163	T	TGGTGCAGGCGCAGGAAAAAATTGTGGCAATTCCTCA	1	0.82865	0.9932	Intercellular adhesion molecule 4	EFO_0004747	Sun B	29875488	European	2017	-0.2081	0.0319	6.76e-11	-	3301	1	IVNT	Sun-B_pQTL_EUR_2017
rs579459	rs579459	chr9:136154168	chr9:133278724	C	T	rs579459	chr9:136154168	chr9:133278724	C	T	0	1	1	Endoglin	EFO_0004747	Sun B	29875488	European	2017	-0.1972	0.0303	7.76e-11	-	3301	1	IVNT	Sun-B_pQTL_EUR_2017
rs579459	rs579459	chr9:136154168	chr9:133278724	C	T	chr9:136141870	chr9:136141870	chr9:133266456	T	C	1	0.82314	0.99316	Insulin-like growth factor 1 receptor	EFO_0004747	Sun B	29875488	European	2017	-0.2084	0.032	7.94e-11	-	3301	1	IVNT	Sun-B_pQTL_EUR_2017
rs579459	rs579459	chr9:136154168	chr9:133278724	C	T	rs651007	chr9:136153875	chr9:133278431	T	C	1	1	1	OX-2 membrane glycoprotein	EFO_0004747	Suhre K	28240269	European	2017	-0.3283	0.04995	8.029e-11	-	1000	1	-	Suhre-K_Proteins_EUR_2017
rs579459	rs579459	chr9:136154168	chr9:133278724	C	T	rs579459	chr9:136154168	chr9:133278724	C	T	0	1	1	Neural cell adhesion molecule L1	EFO_0004747	Sun B	29875488	European	2017	-0.1969	0.0303	8.32e-11	-	3301	1	IVNT	Sun-B_pQTL_EUR_2017
rs579459	rs579459	chr9:136154168	chr9:133278724	C	T	rs651007	chr9:136153875	chr9:133278431	T	C	1	1	1	Tyrosine-protein kinase receptor Tie-1, soluble	EFO_0004747	Sun B	29875488	European	2017	0.1961	0.0302	8.51e-11	+	3301	1	IVNT	Sun-B_pQTL_EUR_2017
rs579459	rs579459	chr9:136154168	chr9:133278724	C	T	rs651007	chr9:136153875	chr9:133278431	T	C	1	1	1	Endoglin	EFO_0004747	Sun B	29875488	European	2017	-0.1959	0.0302	8.91e-11	-	3301	1	IVNT	Sun-B_pQTL_EUR_2017
rs579459	rs579459	chr9:136154168	chr9:133278724	C	T	rs495828	chr9:136154867	chr9:133279294	T	G	1	1	1	Endoglin	EFO_0004747	Sun B	29875488	European	2017	-0.1967	0.0303	8.91e-11	-	3301	1	IVNT	Sun-B_pQTL_EUR_2017
rs579459	rs579459	chr9:136154168	chr9:133278724	C	T	chr9:136141870	chr9:136141870	chr9:133266456	T	C	1	0.82314	0.99316	Neural cell adhesion molecule L1	EFO_0004747	Sun B	29875488	European	2017	-0.2078	0.0321	8.91e-11	-	3301	1	IVNT	Sun-B_pQTL_EUR_2017
rs579459	rs579459	chr9:136154168	chr9:133278724	C	T	rs600038	chr9:136151806	chr9:133276354	C	T	1	0.99411	1	Tyrosine-protein kinase receptor Tie-1, soluble	EFO_0004747	Sun B	29875488	European	2017	0.1962	0.0303	9.12e-11	+	3301	1	IVNT	Sun-B_pQTL_EUR_2017
rs579459	rs579459	chr9:136154168	chr9:133278724	C	T	rs649129	chr9:136154304	-	T	C	1	1	1	Endoglin	EFO_0004747	Sun B	29875488	European	2017	-0.1973	0.0305	9.77e-11	-	3301	1	IVNT	Sun-B_pQTL_EUR_2017
rs579459	rs579459	chr9:136154168	chr9:133278724	C	T	rs532436	chr9:136149830	chr9:133274414	A	G	1	0.82865	0.9932	Intercellular adhesion molecule 4	EFO_0004747	Sun B	29875488	European	2017	-0.2065	0.0319	1.02e-10	-	3301	1	IVNT	Sun-B_pQTL_EUR_2017
rs579459	rs579459	chr9:136154168	chr9:133278724	C	T	chr9:136141870	chr9:136141870	chr9:133266456	T	C	1	0.82314	0.99316	Protein FAM3B	EFO_0004747	Sun B	29875488	European	2017	0.2071	0.0321	1.02e-10	+	3301	1	IVNT	Sun-B_pQTL_EUR_2017
rs579459	rs579459	chr9:136154168	chr9:133278724	C	T	rs8176643	chr9:136149709	chr9:133274293	A	AC	1	0.81767	0.99313	Intercellular adhesion molecule 4	EFO_0004747	Sun B	29875488	European	2017	-0.213	0.033	1.02e-10	-	3301	1	IVNT	Sun-B_pQTL_EUR_2017
rs579459	rs579459	chr9:136154168	chr9:133278724	C	T	chr9:136138765	chr9:136138765	chr9:133263362	G	GCGCCCACCACTA	1	0.81767	0.99313	Insulin-like growth factor 1 receptor	EFO_0004747	Sun B	29875488	European	2017	-0.208	0.0322	1.05e-10	-	3301	1	IVNT	Sun-B_pQTL_EUR_2017
rs579459	rs579459	chr9:136154168	chr9:133278724	C	T	rs579459	chr9:136154168	chr9:133278724	C	T	0	1	1	Tyrosine-protein kinase receptor Tie-1, soluble	EFO_0004747	Sun B	29875488	European	2017	0.1956	0.0303	1.1e-10	+	3301	1	IVNT	Sun-B_pQTL_EUR_2017
rs579459	rs579459	chr9:136154168	chr9:133278724	C	T	rs495828	chr9:136154867	chr9:133279294	T	G	1	1	1	Neural cell adhesion molecule L1	EFO_0004747	Sun B	29875488	European	2017	-0.1953	0.0303	1.23e-10	-	3301	1	IVNT	Sun-B_pQTL_EUR_2017
rs579459	rs579459	chr9:136154168	chr9:133278724	C	T	rs532436	chr9:136149830	chr9:133274414	A	G	1	0.82865	0.9932	Neural cell adhesion molecule L1	EFO_0004747	Sun B	29875488	European	2017	-0.2053	0.0319	1.29e-10	-	3301	1	IVNT	Sun-B_pQTL_EUR_2017
rs579459	rs579459	chr9:136154168	chr9:133278724	C	T	rs8176643	chr9:136149709	chr9:133274293	A	AC	1	0.81767	0.99313	Insulin-like growth factor 1 receptor	EFO_0004747	Sun B	29875488	European	2017	-0.2117	0.033	1.32e-10	-	3301	1	IVNT	Sun-B_pQTL_EUR_2017
rs579459	rs579459	chr9:136154168	chr9:133278724	C	T	rs600038	chr9:136151806	chr9:133276354	C	T	1	0.99411	1	Endoglin	EFO_0004747	Sun B	29875488	European	2017	-0.1942	0.0303	1.41e-10	-	3301	1	IVNT	Sun-B_pQTL_EUR_2017
rs579459	rs579459	chr9:136154168	chr9:133278724	C	T	chr9:136138765	chr9:136138765	chr9:133263362	G	GCGCCCACCACTA	1	0.81767	0.99313	Carbohydrate sulfotransferase 11	EFO_0004747	Sun B	29875488	European	2017	0.2063	0.0322	1.45e-10	+	3301	1	IVNT	Sun-B_pQTL_EUR_2017
rs579459	rs579459	chr9:136154168	chr9:133278724	C	T	rs8176643	chr9:136149709	chr9:133274293	A	AC	1	0.81767	0.99313	Platelet endothelial aggregation receptor 1	EFO_0004747	Sun B	29875488	European	2017	-0.2109	0.033	1.55e-10	-	3301	1	IVNT	Sun-B_pQTL_EUR_2017
rs579459	rs579459	chr9:136154168	chr9:133278724	C	T	rs115478735	chr9:136149711	chr9:133274295	T	A	1	0.81767	0.99313	Neural cell adhesion molecule L1	EFO_0004747	Sun B	29875488	European	2017	-0.2052	0.0321	1.62e-10	-	3301	1	IVNT	Sun-B_pQTL_EUR_2017
rs579459	rs579459	chr9:136154168	chr9:133278724	C	T	rs532436	chr9:136149830	chr9:133274414	A	G	1	0.82865	0.9932	Protein FAM3B	EFO_0004747	Sun B	29875488	European	2017	0.204	0.0319	1.7e-10	+	3301	1	IVNT	Sun-B_pQTL_EUR_2017
rs579459	rs579459	chr9:136154168	chr9:133278724	C	T	chr9:136149399	chr9:136149399	chr9:133273983	A	G	1	0.82865	0.9932	Intercellular adhesion molecule 4	EFO_0004747	Sun B	29875488	European	2017	-0.2041	0.032	1.74e-10	-	3301	1	IVNT	Sun-B_pQTL_EUR_2017
rs579459	rs579459	chr9:136154168	chr9:133278724	C	T	rs635634	chr9:136155000	chr9:133279427	T	C	1	0.83452	1	Protein FAM177A1	EFO_0004747	Sun B	29875488	European	2017	-0.2048	0.0321	1.86e-10	-	3301	1	IVNT	Sun-B_pQTL_EUR_2017
rs579459	rs579459	chr9:136154168	chr9:133278724	C	T	rs651007	chr9:136153875	chr9:133278431	T	C	1	1	1	Neural cell adhesion molecule L1	EFO_0004747	Sun B	29875488	European	2017	-0.1918	0.0302	2.19e-10	-	3301	1	IVNT	Sun-B_pQTL_EUR_2017
rs579459	rs579459	chr9:136154168	chr9:133278724	C	T	rs495828	chr9:136154867	chr9:133279294	T	G	1	1	1	Tyrosine-protein kinase receptor Tie-1, soluble	EFO_0004747	Sun B	29875488	European	2017	0.1926	0.0303	2.19e-10	+	3301	1	IVNT	Sun-B_pQTL_EUR_2017
rs579459	rs579459	chr9:136154168	chr9:133278724	C	T	chr9:136141870	chr9:136141870	chr9:133266456	T	C	1	0.82314	0.99316	Carbohydrate sulfotransferase 11	EFO_0004747	Sun B	29875488	European	2017	0.2033	0.0321	2.24e-10	+	3301	1	IVNT	Sun-B_pQTL_EUR_2017
rs579459	rs579459	chr9:136154168	chr9:133278724	C	T	chr9:136138765	chr9:136138765	chr9:133263362	G	GCGCCCACCACTA	1	0.81767	0.99313	Neural cell adhesion molecule L1	EFO_0004747	Sun B	29875488	European	2017	-0.2042	0.0322	2.24e-10	-	3301	1	IVNT	Sun-B_pQTL_EUR_2017
rs579459	rs579459	chr9:136154168	chr9:133278724	C	T	rs635634	chr9:136155000	chr9:133279427	T	C	1	0.83452	1	Carbohydrate sulfotransferase 11	EFO_0004747	Sun B	29875488	European	2017	0.2038	0.0321	2.29e-10	+	3301	1	IVNT	Sun-B_pQTL_EUR_2017
rs579459	rs579459	chr9:136154168	chr9:133278724	C	T	chr9:136151579	chr9:136151579	chr9:133276163	T	TGGTGCAGGCGCAGGAAAAAATTGTGGCAATTCCTCA	1	0.82865	0.9932	Protein FAM177A1	EFO_0004747	Sun B	29875488	European	2017	-0.2023	0.0319	2.29e-10	-	3301	1	IVNT	Sun-B_pQTL_EUR_2017
rs579459	rs579459	chr9:136154168	chr9:133278724	C	T	chr9:136141870	chr9:136141870	chr9:133266456	T	C	1	0.82314	0.99316	Intercellular adhesion molecule 4	EFO_0004747	Sun B	29875488	European	2017	-0.2032	0.0321	2.29e-10	-	3301	1	IVNT	Sun-B_pQTL_EUR_2017
rs579459	rs579459	chr9:136154168	chr9:133278724	C	T	rs8176643	chr9:136149709	chr9:133274293	A	AC	1	0.81767	0.99313	Neural cell adhesion molecule L1	EFO_0004747	Sun B	29875488	European	2017	-0.2091	0.033	2.29e-10	-	3301	1	IVNT	Sun-B_pQTL_EUR_2017
rs579459	rs579459	chr9:136154168	chr9:133278724	C	T	chr9:136138765	chr9:136138765	chr9:133263362	G	GCGCCCACCACTA	1	0.81767	0.99313	Protein FAM3B	EFO_0004747	Sun B	29875488	European	2017	0.2039	0.0322	2.4e-10	+	3301	1	IVNT	Sun-B_pQTL_EUR_2017
rs579459	rs579459	chr9:136154168	chr9:133278724	C	T	rs115478735	chr9:136149711	chr9:133274295	T	A	1	0.81767	0.99313	Intercellular adhesion molecule 4	EFO_0004747	Sun B	29875488	European	2017	-0.2033	0.0321	2.4e-10	-	3301	1	IVNT	Sun-B_pQTL_EUR_2017
rs579459	rs579459	chr9:136154168	chr9:133278724	C	T	chr9:136151579	chr9:136151579	chr9:133276163	T	TGGTGCAGGCGCAGGAAAAAATTGTGGCAATTCCTCA	1	0.82865	0.9932	Protein FAM3B	EFO_0004747	Sun B	29875488	European	2017	0.2019	0.0319	2.51e-10	+	3301	1	IVNT	Sun-B_pQTL_EUR_2017
rs579459	rs579459	chr9:136154168	chr9:133278724	C	T	rs495828	chr9:136154867	chr9:133279294	T	G	1	1	1	Carbohydrate sulfotransferase 11	EFO_0004747	Sun B	29875488	European	2017	0.1919	0.0303	2.57e-10	+	3301	1	IVNT	Sun-B_pQTL_EUR_2017
rs579459	rs579459	chr9:136154168	chr9:133278724	C	T	chr9:136149399	chr9:136149399	chr9:133273983	A	G	1	0.82865	0.9932	Protein FAM177A1	EFO_0004747	Sun B	29875488	European	2017	-0.2021	0.032	2.57e-10	-	3301	1	IVNT	Sun-B_pQTL_EUR_2017
rs579459	rs579459	chr9:136154168	chr9:133278724	C	T	rs115478735	chr9:136149711	chr9:133274295	T	A	1	0.81767	0.99313	Carbohydrate sulfotransferase 11	EFO_0004747	Sun B	29875488	European	2017	0.2029	0.0321	2.57e-10	+	3301	1	IVNT	Sun-B_pQTL_EUR_2017
rs579459	rs579459	chr9:136154168	chr9:133278724	C	T	rs649129	chr9:136154304	-	T	C	1	1	1	Interleukin-6 receptor subunit beta	EFO_0004747	Sun B	29875488	European	2017	-0.1926	0.0305	2.69e-10	-	3301	1	IVNT	Sun-B_pQTL_EUR_2017
rs579459	rs579459	chr9:136154168	chr9:133278724	C	T	rs600038	chr9:136151806	chr9:133276354	C	T	1	0.99411	1	Neural cell adhesion molecule L1	EFO_0004747	Sun B	29875488	European	2017	-0.1905	0.0303	3.24e-10	-	3301	1	IVNT	Sun-B_pQTL_EUR_2017
rs579459	rs579459	chr9:136154168	chr9:133278724	C	T	chr9:136149399	chr9:136149399	chr9:133273983	A	G	1	0.82865	0.9932	Carbohydrate sulfotransferase 11	EFO_0004747	Sun B	29875488	European	2017	0.201	0.032	3.24e-10	+	3301	1	IVNT	Sun-B_pQTL_EUR_2017
rs579459	rs579459	chr9:136154168	chr9:133278724	C	T	rs115478735	chr9:136149711	chr9:133274295	T	A	1	0.81767	0.99313	Protein FAM177A1	EFO_0004747	Sun B	29875488	European	2017	-0.2011	0.0321	3.72e-10	-	3301	1	IVNT	Sun-B_pQTL_EUR_2017
rs579459	rs579459	chr9:136154168	chr9:133278724	C	T	chr9:136149399	chr9:136149399	chr9:133273983	A	G	1	0.82865	0.9932	Protein FAM3B	EFO_0004747	Sun B	29875488	European	2017	0.2003	0.032	3.8e-10	+	3301	1	IVNT	Sun-B_pQTL_EUR_2017
rs579459	rs579459	chr9:136154168	chr9:133278724	C	T	rs532436	chr9:136149830	chr9:133274414	A	G	1	0.82865	0.9932	Protein FAM177A1	EFO_0004747	Sun B	29875488	European	2017	-0.2	0.032	3.89e-10	-	3301	1	IVNT	Sun-B_pQTL_EUR_2017
rs579459	rs579459	chr9:136154168	chr9:133278724	C	T	rs8176643	chr9:136149709	chr9:133274293	A	AC	1	0.81767	0.99313	Carbohydrate sulfotransferase 11	EFO_0004747	Sun B	29875488	European	2017	0.2061	0.033	3.98e-10	+	3301	1	IVNT	Sun-B_pQTL_EUR_2017
rs579459	rs579459	chr9:136154168	chr9:133278724	C	T	rs651007	chr9:136153875	chr9:133278431	T	C	1	1	1	Carbohydrate sulfotransferase 11	EFO_0004747	Sun B	29875488	European	2017	0.1887	0.0302	4.27e-10	+	3301	1	IVNT	Sun-B_pQTL_EUR_2017
rs579459	rs579459	chr9:136154168	chr9:133278724	C	T	rs579459	chr9:136154168	chr9:133278724	C	T	0	1	1	Interleukin-6 receptor subunit beta	EFO_0004747	Sun B	29875488	European	2017	-0.1893	0.0303	4.37e-10	-	3301	1	IVNT	Sun-B_pQTL_EUR_2017
rs579459	rs579459	chr9:136154168	chr9:133278724	C	T	rs8176643	chr9:136149709	chr9:133274293	A	AC	1	0.81767	0.99313	Protein FAM177A1	EFO_0004747	Sun B	29875488	European	2017	-0.2056	0.033	4.47e-10	-	3301	1	IVNT	Sun-B_pQTL_EUR_2017
rs579459	rs579459	chr9:136154168	chr9:133278724	C	T	rs579459	chr9:136154168	chr9:133278724	C	T	0	1	1	Carbohydrate sulfotransferase 11	EFO_0004747	Sun B	29875488	European	2017	0.1888	0.0303	4.68e-10	+	3301	1	IVNT	Sun-B_pQTL_EUR_2017
rs579459	rs579459	chr9:136154168	chr9:133278724	C	T	chr9:136138765	chr9:136138765	chr9:133263362	G	GCGCCCACCACTA	1	0.81767	0.99313	Intercellular adhesion molecule 4	EFO_0004747	Sun B	29875488	European	2017	-0.2006	0.0322	4.68e-10	-	3301	1	IVNT	Sun-B_pQTL_EUR_2017
rs579459	rs579459	chr9:136154168	chr9:133278724	C	T	chr9:136151579	chr9:136151579	chr9:133276163	T	TGGTGCAGGCGCAGGAAAAAATTGTGGCAATTCCTCA	1	0.82865	0.9932	Carbohydrate sulfotransferase 11	EFO_0004747	Sun B	29875488	European	2017	0.1987	0.0319	4.79e-10	+	3301	1	IVNT	Sun-B_pQTL_EUR_2017
rs579459	rs579459	chr9:136154168	chr9:133278724	C	T	rs532436	chr9:136149830	chr9:133274414	A	G	1	0.82865	0.9932	Carbohydrate sulfotransferase 11	EFO_0004747	Sun B	29875488	European	2017	0.1988	0.0319	4.9e-10	+	3301	1	IVNT	Sun-B_pQTL_EUR_2017
rs579459	rs579459	chr9:136154168	chr9:133278724	C	T	rs495828	chr9:136154867	chr9:133279294	T	G	1	1	1	Interleukin-6 receptor subunit beta	EFO_0004747	Sun B	29875488	European	2017	-0.188	0.0304	5.89e-10	-	3301	1	IVNT	Sun-B_pQTL_EUR_2017
rs579459	rs579459	chr9:136154168	chr9:133278724	C	T	rs600038	chr9:136151806	chr9:133276354	C	T	1	0.99411	1	Carbohydrate sulfotransferase 11	EFO_0004747	Sun B	29875488	European	2017	0.1876	0.0303	5.89e-10	+	3301	1	IVNT	Sun-B_pQTL_EUR_2017
rs579459	rs579459	chr9:136154168	chr9:133278724	C	T	rs600038	chr9:136151806	chr9:133276354	C	T	1	0.99411	1	Dipeptidase 2	EFO_0004747	Sun B	29875488	European	2017	-0.1876	0.0303	5.89e-10	-	3301	1	IVNT	Sun-B_pQTL_EUR_2017
rs579459	rs579459	chr9:136154168	chr9:133278724	C	T	rs635634	chr9:136155000	chr9:133279427	T	C	1	0.83452	1	Protein FAM3B	EFO_0004747	Sun B	29875488	European	2017	0.1989	0.0322	6.17e-10	+	3301	1	IVNT	Sun-B_pQTL_EUR_2017
rs579459	rs579459	chr9:136154168	chr9:133278724	C	T	chr9:136141870	chr9:136141870	chr9:133266456	T	C	1	0.82314	0.99316	Protein FAM177A1	EFO_0004747	Sun B	29875488	European	2017	-0.1982	0.0321	6.46e-10	-	3301	1	IVNT	Sun-B_pQTL_EUR_2017
rs579459	rs579459	chr9:136154168	chr9:133278724	C	T	rs495828	chr9:136154867	chr9:133279294	T	G	1	1	1	Insulin-like growth factor 1 receptor	EFO_0004747	Sun B	29875488	European	2017	-0.1872	0.0304	6.92e-10	-	3301	1	IVNT	Sun-B_pQTL_EUR_2017
rs579459	rs579459	chr9:136154168	chr9:133278724	C	T	rs649129	chr9:136154304	-	T	C	1	1	1	Tyrosine-protein kinase receptor Tie-1, soluble	EFO_0004747	Sun B	29875488	European	2017	0.1877	0.0305	7.59e-10	+	3301	1	IVNT	Sun-B_pQTL_EUR_2017
rs579459	rs579459	chr9:136154168	chr9:133278724	C	T	rs579459	chr9:136154168	chr9:133278724	C	T	0	1	1	Tissue factor	EFO_0004747	Folkersen L	28369058	European	2017	-0.1745	0.0283	7.956e-10	-	3394	1	-	Folkersen-L_Proteins_EUR_2017
rs579459	rs579459	chr9:136154168	chr9:133278724	C	T	rs649129	chr9:136154304	-	T	C	1	1	1	Tissue factor	EFO_0004747	Folkersen L	28369058	European	2017	-0.1745	0.0283	8.055e-10	-	3394	1	-	Folkersen-L_Proteins_EUR_2017
rs579459	rs579459	chr9:136154168	chr9:133278724	C	T	rs579459	chr9:136154168	chr9:133278724	C	T	0	1	1	Insulin-like growth factor 1 receptor	EFO_0004747	Sun B	29875488	European	2017	-0.1863	0.0303	8.13e-10	-	3301	1	IVNT	Sun-B_pQTL_EUR_2017
rs579459	rs579459	chr9:136154168	chr9:133278724	C	T	rs649129	chr9:136154304	-	T	C	1	1	1	Insulin-like growth factor 1 receptor	EFO_0004747	Sun B	29875488	European	2017	-0.1874	0.0305	8.13e-10	-	3301	1	IVNT	Sun-B_pQTL_EUR_2017
rs579459	rs579459	chr9:136154168	chr9:133278724	C	T	rs651007	chr9:136153875	chr9:133278431	T	C	1	1	1	Dipeptidase 2	EFO_0004747	Sun B	29875488	European	2017	-0.1856	0.0302	8.32e-10	-	3301	1	IVNT	Sun-B_pQTL_EUR_2017
rs579459	rs579459	chr9:136154168	chr9:133278724	C	T	rs495828	chr9:136154867	chr9:133279294	T	G	1	1	1	Tissue factor	EFO_0004747	Folkersen L	28369058	European	2017	-0.1744	0.0283	8.419e-10	-	3394	1	-	Folkersen-L_Proteins_EUR_2017
rs579459	rs579459	chr9:136154168	chr9:133278724	C	T	rs651007	chr9:136153875	chr9:133278431	T	C	1	1	1	Tissue factor	EFO_0004747	Folkersen L	28369058	European	2017	-0.1742	0.0283	8.46e-10	-	3394	1	-	Folkersen-L_Proteins_EUR_2017
rs579459	rs579459	chr9:136154168	chr9:133278724	C	T	rs579459	chr9:136154168	chr9:133278724	C	T	0	1	1	Dipeptidase 2	EFO_0004747	Sun B	29875488	European	2017	-0.1858	0.0303	8.91e-10	-	3301	1	IVNT	Sun-B_pQTL_EUR_2017
rs579459	rs579459	chr9:136154168	chr9:133278724	C	T	rs649129	chr9:136154304	-	T	C	1	1	1	Protein jagged-1	EFO_0004747	Sun B	29875488	European	2017	-0.1863	0.0305	1.02e-09	-	3301	1	IVNT	Sun-B_pQTL_EUR_2017
rs579459	rs579459	chr9:136154168	chr9:133278724	C	T	rs495828	chr9:136154867	chr9:133279294	T	G	1	1	1	Dipeptidase 2	EFO_0004747	Sun B	29875488	European	2017	-0.1851	0.0304	1.1e-09	-	3301	1	IVNT	Sun-B_pQTL_EUR_2017
rs579459	rs579459	chr9:136154168	chr9:133278724	C	T	rs495828	chr9:136154867	chr9:133279294	T	G	1	1	1	Mannose-binding protein C	EFO_0004747	Sun B	29875488	European	2017	0.1851	0.0304	1.1e-09	+	3301	1	IVNT	Sun-B_pQTL_EUR_2017
rs579459	rs579459	chr9:136154168	chr9:133278724	C	T	rs495828	chr9:136154867	chr9:133279294	T	G	1	1	1	Protein jagged-1	EFO_0004747	Sun B	29875488	European	2017	-0.1851	0.0304	1.1e-09	-	3301	1	IVNT	Sun-B_pQTL_EUR_2017
rs579459	rs579459	chr9:136154168	chr9:133278724	C	T	rs579459	chr9:136154168	chr9:133278724	C	T	0	1	1	Protein jagged-1	EFO_0004747	Sun B	29875488	European	2017	-0.1848	0.0303	1.12e-09	-	3301	1	IVNT	Sun-B_pQTL_EUR_2017
rs579459	rs579459	chr9:136154168	chr9:133278724	C	T	rs115478735	chr9:136149711	chr9:133274295	T	A	1	0.81767	0.99313	Protein FAM3B	EFO_0004747	Sun B	29875488	European	2017	0.1955	0.0321	1.12e-09	+	3301	1	IVNT	Sun-B_pQTL_EUR_2017
rs579459	rs579459	chr9:136154168	chr9:133278724	C	T	rs579459	chr9:136154168	chr9:133278724	C	T	0	1	1	Mannose-binding protein C	EFO_0004747	Sun B	29875488	European	2017	0.1847	0.0303	1.15e-09	+	3301	1	IVNT	Sun-B_pQTL_EUR_2017
rs579459	rs579459	chr9:136154168	chr9:133278724	C	T	rs649129	chr9:136154304	-	T	C	1	1	1	Carbohydrate sulfotransferase 11	EFO_0004747	Sun B	29875488	European	2017	0.1854	0.0305	1.2e-09	+	3301	1	IVNT	Sun-B_pQTL_EUR_2017
rs579459	rs579459	chr9:136154168	chr9:133278724	C	T	rs651007	chr9:136153875	chr9:133278431	T	C	1	1	1	Mannose-binding protein C	EFO_0004747	Sun B	29875488	European	2017	0.1837	0.0302	1.23e-09	+	3301	1	IVNT	Sun-B_pQTL_EUR_2017
rs579459	rs579459	chr9:136154168	chr9:133278724	C	T	rs649129	chr9:136154304	-	T	C	1	1	1	Dipeptidase 2	EFO_0004747	Sun B	29875488	European	2017	-0.1853	0.0305	1.23e-09	-	3301	1	IVNT	Sun-B_pQTL_EUR_2017
rs579459	rs579459	chr9:136154168	chr9:133278724	C	T	rs600038	chr9:136151806	chr9:133276354	C	T	1	0.99411	1	Tissue factor	EFO_0004747	Folkersen L	28369058	European	2017	-0.1725	0.0283	1.244e-09	-	3394	1	-	Folkersen-L_Proteins_EUR_2017
rs579459	rs579459	chr9:136154168	chr9:133278724	C	T	rs651007	chr9:136153875	chr9:133278431	T	C	1	1	1	Interleukin-6 receptor subunit beta	EFO_0004747	Sun B	29875488	European	2017	-0.1835	0.0302	1.29e-09	-	3301	1	IVNT	Sun-B_pQTL_EUR_2017
rs579459	rs579459	chr9:136154168	chr9:133278724	C	T	rs600038	chr9:136151806	chr9:133276354	C	T	1	0.99411	1	Interleukin-6 receptor subunit beta	EFO_0004747	Sun B	29875488	European	2017	-0.1838	0.0303	1.32e-09	-	3301	1	IVNT	Sun-B_pQTL_EUR_2017
rs579459	rs579459	chr9:136154168	chr9:133278724	C	T	chr9:136138765	chr9:136138765	chr9:133263362	G	GCGCCCACCACTA	1	0.81767	0.99313	Protein FAM177A1	EFO_0004747	Sun B	29875488	European	2017	-0.1951	0.0322	1.38e-09	-	3301	1	IVNT	Sun-B_pQTL_EUR_2017
rs579459	rs579459	chr9:136154168	chr9:133278724	C	T	rs600038	chr9:136151806	chr9:133276354	C	T	1	0.99411	1	Mannose-binding protein C	EFO_0004747	Sun B	29875488	European	2017	0.1831	0.0303	1.51e-09	+	3301	1	IVNT	Sun-B_pQTL_EUR_2017
rs579459	rs579459	chr9:136154168	chr9:133278724	C	T	rs651007	chr9:136153875	chr9:133278431	T	C	1	1	1	Protein jagged-1	EFO_0004747	Sun B	29875488	European	2017	-0.1822	0.0302	1.7e-09	-	3301	1	IVNT	Sun-B_pQTL_EUR_2017
rs579459	rs579459	chr9:136154168	chr9:133278724	C	T	rs649129	chr9:136154304	-	T	C	1	1	1	Mannose-binding protein C	EFO_0004747	Sun B	29875488	European	2017	0.1826	0.0305	2.19e-09	+	3301	1	IVNT	Sun-B_pQTL_EUR_2017
rs579459	rs579459	chr9:136154168	chr9:133278724	C	T	chr9:136138765	chr9:136138765	chr9:133263362	G	GCGCCCACCACTA	1	0.81767	0.99313	Chloride intracellular channel protein 5	EFO_0004747	Sun B	29875488	European	2017	0.1928	0.0322	2.19e-09	+	3301	1	IVNT	Sun-B_pQTL_EUR_2017
rs579459	rs579459	chr9:136154168	chr9:133278724	C	T	rs651007	chr9:136153875	chr9:133278431	T	C	1	1	1	Insulin-like growth factor 1 receptor	EFO_0004747	Sun B	29875488	European	2017	-0.1807	0.0302	2.34e-09	-	3301	1	IVNT	Sun-B_pQTL_EUR_2017
rs579459	rs579459	chr9:136154168	chr9:133278724	C	T	rs600038	chr9:136151806	chr9:133276354	C	T	1	0.99411	1	Insulin-like growth factor 1 receptor	EFO_0004747	Sun B	29875488	European	2017	-0.181	0.0303	2.34e-09	-	3301	1	IVNT	Sun-B_pQTL_EUR_2017
rs579459	rs579459	chr9:136154168	chr9:133278724	C	T	rs600038	chr9:136151806	chr9:133276354	C	T	1	0.99411	1	Protein jagged-1	EFO_0004747	Sun B	29875488	European	2017	-0.1806	0.0303	2.51e-09	-	3301	1	IVNT	Sun-B_pQTL_EUR_2017
rs579459	rs579459	chr9:136154168	chr9:133278724	C	T	rs532436	chr9:136149830	chr9:133274414	A	G	1	0.82865	0.9932	Chloride intracellular channel protein 5	EFO_0004747	Sun B	29875488	European	2017	0.1904	0.032	2.57e-09	+	3301	1	IVNT	Sun-B_pQTL_EUR_2017
rs579459	rs579459	chr9:136154168	chr9:133278724	C	T	chr9:136141870	chr9:136141870	chr9:133266456	T	C	1	0.82314	0.99316	Chloride intracellular channel protein 5	EFO_0004747	Sun B	29875488	European	2017	0.1911	0.0321	2.57e-09	+	3301	1	IVNT	Sun-B_pQTL_EUR_2017
rs579459	rs579459	chr9:136154168	chr9:133278724	C	T	rs649129	chr9:136154304	-	T	C	1	1	1	Platelet endothelial aggregation receptor 1	EFO_0004747	Sun B	29875488	European	2017	-0.1816	0.0305	2.69e-09	-	3301	1	IVNT	Sun-B_pQTL_EUR_2017
rs579459	rs579459	chr9:136154168	chr9:133278724	C	T	rs8176643	chr9:136149709	chr9:133274293	A	AC	1	0.81767	0.99313	Protein FAM3B	EFO_0004747	Sun B	29875488	European	2017	0.196	0.033	2.82e-09	+	3301	1	IVNT	Sun-B_pQTL_EUR_2017
rs579459	rs579459	chr9:136154168	chr9:133278724	C	T	rs651007	chr9:136153875	chr9:133278431	T	C	1	1	1	Protein FAM3B	EFO_0004747	Sun B	29875488	European	2017	0.1794	0.0302	3.02e-09	+	3301	1	IVNT	Sun-B_pQTL_EUR_2017
rs579459	rs579459	chr9:136154168	chr9:133278724	C	T	rs600038	chr9:136151806	chr9:133276354	C	T	1	0.99411	1	Protein FAM3B	EFO_0004747	Sun B	29875488	European	2017	0.1792	0.0303	3.39e-09	+	3301	1	IVNT	Sun-B_pQTL_EUR_2017
rs579459	rs579459	chr9:136154168	chr9:133278724	C	T	chr9:136151579	chr9:136151579	chr9:133276163	T	TGGTGCAGGCGCAGGAAAAAATTGTGGCAATTCCTCA	1	0.82865	0.9932	Chloride intracellular channel protein 5	EFO_0004747	Sun B	29875488	European	2017	0.1882	0.0319	3.72e-09	+	3301	1	IVNT	Sun-B_pQTL_EUR_2017
rs579459	rs579459	chr9:136154168	chr9:133278724	C	T	rs115478735	chr9:136149711	chr9:133274295	T	A	1	0.81767	0.99313	Lactase-phlorizin hydrolase	EFO_0004747	Sun B	29875488	European	2017	-0.1894	0.0321	3.72e-09	-	3301	1	IVNT	Sun-B_pQTL_EUR_2017
rs579459	rs579459	chr9:136154168	chr9:133278724	C	T	rs8176643	chr9:136149709	chr9:133274293	A	AC	1	0.81767	0.99313	Lactase-phlorizin hydrolase	EFO_0004747	Sun B	29875488	European	2017	-0.1944	0.033	3.8e-09	-	3301	1	IVNT	Sun-B_pQTL_EUR_2017
rs579459	rs579459	chr9:136154168	chr9:133278724	C	T	rs635634	chr9:136155000	chr9:133279427	T	C	1	0.83452	1	OX-2 membrane glycoprotein	EFO_0004747	Sun B	29875488	European	2017	-0.1893	0.0322	3.98e-09	-	3301	1	IVNT	Sun-B_pQTL_EUR_2017
rs579459	rs579459	chr9:136154168	chr9:133278724	C	T	chr9:136149399	chr9:136149399	chr9:133273983	A	G	1	0.82865	0.9932	Chloride intracellular channel protein 5	EFO_0004747	Sun B	29875488	European	2017	0.1882	0.032	4.07e-09	+	3301	1	IVNT	Sun-B_pQTL_EUR_2017
rs579459	rs579459	chr9:136154168	chr9:133278724	C	T	rs635634	chr9:136155000	chr9:133279427	T	C	1	0.83452	1	Lactase-phlorizin hydrolase	EFO_0004747	Sun B	29875488	European	2017	-0.1882	0.0322	4.9e-09	-	3301	1	IVNT	Sun-B_pQTL_EUR_2017
rs579459	rs579459	chr9:136154168	chr9:133278724	C	T	chr9:136149399	chr9:136149399	chr9:133273983	A	G	1	0.82865	0.9932	Lactase-phlorizin hydrolase	EFO_0004747	Sun B	29875488	European	2017	-0.1873	0.032	4.9e-09	-	3301	1	IVNT	Sun-B_pQTL_EUR_2017
rs579459	rs579459	chr9:136154168	chr9:133278724	C	T	chr9:136151579	chr9:136151579	chr9:133276163	T	TGGTGCAGGCGCAGGAAAAAATTGTGGCAATTCCTCA	1	0.82865	0.9932	Lactase-phlorizin hydrolase	EFO_0004747	Sun B	29875488	European	2017	-0.1865	0.0319	5.25e-09	-	3301	1	IVNT	Sun-B_pQTL_EUR_2017
rs579459	rs579459	chr9:136154168	chr9:133278724	C	T	rs579459	chr9:136154168	chr9:133278724	C	T	0	1	1	Protein FAM3B	EFO_0004747	Sun B	29875488	European	2017	0.1771	0.0304	5.37e-09	+	3301	1	IVNT	Sun-B_pQTL_EUR_2017
rs579459	rs579459	chr9:136154168	chr9:133278724	C	T	rs635634	chr9:136155000	chr9:133279427	T	C	1	0.83452	1	Tissue factor	EFO_0004747	Folkersen L	28369058	European	2017	-0.1706	0.0292	5.397e-09	-	3394	1	-	Folkersen-L_Proteins_EUR_2017
rs579459	rs579459	chr9:136154168	chr9:133278724	C	T	chr9:136138765	chr9:136138765	chr9:133263362	G	GCGCCCACCACTA	1	0.81767	0.99313	Lactase-phlorizin hydrolase	EFO_0004747	Sun B	29875488	European	2017	-0.1879	0.0322	5.5e-09	-	3301	1	IVNT	Sun-B_pQTL_EUR_2017
rs579459	rs579459	chr9:136154168	chr9:133278724	C	T	rs579459	chr9:136154168	chr9:133278724	C	T	0	1	1	Platelet endothelial aggregation receptor 1	EFO_0004747	Sun B	29875488	European	2017	-0.1765	0.0303	6.03e-09	-	3301	1	IVNT	Sun-B_pQTL_EUR_2017
rs579459	rs579459	chr9:136154168	chr9:133278724	C	T	rs495828	chr9:136154867	chr9:133279294	T	G	1	1	1	Protein FAM3B	EFO_0004747	Sun B	29875488	European	2017	0.1767	0.0304	6.03e-09	+	3301	1	IVNT	Sun-B_pQTL_EUR_2017
rs579459	rs579459	chr9:136154168	chr9:133278724	C	T	rs115478735	chr9:136149711	chr9:133274295	T	A	1	0.81767	0.99313	Chloride intracellular channel protein 5	EFO_0004747	Sun B	29875488	European	2017	0.1869	0.0321	6.03e-09	+	3301	1	IVNT	Sun-B_pQTL_EUR_2017
rs579459	rs579459	chr9:136154168	chr9:133278724	C	T	rs8176643	chr9:136149709	chr9:133274293	A	AC	1	0.81767	0.99313	Tissue factor	EFO_0004747	Folkersen L	28369058	European	2017	NA	NA	6.453e-09	NA	3394	1	-	Folkersen-L_Proteins_EUR_2017
rs579459	rs579459	chr9:136154168	chr9:133278724	C	T	rs635634	chr9:136155000	chr9:133279427	T	C	1	0.83452	1	Chloride intracellular channel protein 5	EFO_0004747	Sun B	29875488	European	2017	0.1868	0.0322	6.46e-09	+	3301	1	IVNT	Sun-B_pQTL_EUR_2017
rs579459	rs579459	chr9:136154168	chr9:133278724	C	T	rs532436	chr9:136149830	chr9:133274414	A	G	1	0.82865	0.9932	Lactase-phlorizin hydrolase	EFO_0004747	Sun B	29875488	European	2017	-0.1857	0.032	6.46e-09	-	3301	1	IVNT	Sun-B_pQTL_EUR_2017
rs579459	rs579459	chr9:136154168	chr9:133278724	C	T	chr9:136151579	chr9:136151579	chr9:133276163	T	TGGTGCAGGCGCAGGAAAAAATTGTGGCAATTCCTCA	1	0.82865	0.9932	OX-2 membrane glycoprotein	EFO_0004747	Sun B	29875488	European	2017	-0.185	0.0319	6.92e-09	-	3301	1	IVNT	Sun-B_pQTL_EUR_2017
rs579459	rs579459	chr9:136154168	chr9:133278724	C	T	rs495828	chr9:136154867	chr9:133279294	T	G	1	1	1	Platelet endothelial aggregation receptor 1	EFO_0004747	Sun B	29875488	European	2017	-0.1757	0.0304	7.24e-09	-	3301	1	IVNT	Sun-B_pQTL_EUR_2017
rs579459	rs579459	chr9:136154168	chr9:133278724	C	T	rs532436	chr9:136149830	chr9:133274414	A	G	1	0.82865	0.9932	OX-2 membrane glycoprotein	EFO_0004747	Sun B	29875488	European	2017	-0.1849	0.032	7.24e-09	-	3301	1	IVNT	Sun-B_pQTL_EUR_2017
rs579459	rs579459	chr9:136154168	chr9:133278724	C	T	rs8176643	chr9:136149709	chr9:133274293	A	AC	1	0.81767	0.99313	Chloride intracellular channel protein 5	EFO_0004747	Sun B	29875488	European	2017	0.1907	0.033	7.41e-09	+	3301	1	IVNT	Sun-B_pQTL_EUR_2017
rs579459	rs579459	chr9:136154168	chr9:133278724	C	T	chr9:136149399	chr9:136149399	chr9:133273983	A	G	1	0.82865	0.9932	Lithostathine-1-alpha	EFO_0004747	Yao C	30111768	European	2017	0.1473	0.02551	7.8e-09	+	6861	1	-	Yao-C_pQTL_EUR_2017
rs579459	rs579459	chr9:136154168	chr9:133278724	C	T	rs532436	chr9:136149830	chr9:133274414	A	G	1	0.82865	0.9932	Lithostathine-1-alpha	EFO_0004747	Yao C	30111768	European	2017	0.1473	0.02552	7.85e-09	+	6861	1	-	Yao-C_pQTL_EUR_2017
rs579459	rs579459	chr9:136154168	chr9:133278724	C	T	chr9:136149399	chr9:136149399	chr9:133273983	A	G	1	0.82865	0.9932	Lithostathine-1-alpha	EFO_0004747	Yao C	30111768	European	2017	0.147	0.02551	8.31e-09	+	6861	1	-	Yao-C_pQTL_EUR_2017
rs579459	rs579459	chr9:136154168	chr9:133278724	C	T	rs115478735	chr9:136149711	chr9:133274295	T	A	1	0.81767	0.99313	OX-2 membrane glycoprotein	EFO_0004747	Sun B	29875488	European	2017	-0.185	0.0321	8.32e-09	-	3301	1	IVNT	Sun-B_pQTL_EUR_2017
rs579459	rs579459	chr9:136154168	chr9:133278724	C	T	rs651007	chr9:136153875	chr9:133278431	T	C	1	1	1	CD109 antigen	EFO_0004747	Suhre K	28240269	European	2017	-0.2995	0.05154	8.356e-09	-	1000	1	-	Suhre-K_Proteins_EUR_2017
rs579459	rs579459	chr9:136154168	chr9:133278724	C	T	rs532436	chr9:136149830	chr9:133274414	A	G	1	0.82865	0.9932	Lithostathine-1-alpha	EFO_0004747	Yao C	30111768	European	2017	0.147	0.02552	8.36e-09	+	6861	1	-	Yao-C_pQTL_EUR_2017
rs579459	rs579459	chr9:136154168	chr9:133278724	C	T	rs651007	chr9:136153875	chr9:133278431	T	C	1	1	1	Platelet endothelial aggregation receptor 1	EFO_0004747	Sun B	29875488	European	2017	-0.1742	0.0303	8.51e-09	-	3301	1	IVNT	Sun-B_pQTL_EUR_2017
rs579459	rs579459	chr9:136154168	chr9:133278724	C	T	chr9:136138765	chr9:136138765	chr9:133263362	G	GCGCCCACCACTA	1	0.81767	0.99313	Beta-1,4-galactosyltransferase 2	EFO_0004747	Sun B	29875488	European	2017	0.1855	0.0322	8.51e-09	+	3301	1	IVNT	Sun-B_pQTL_EUR_2017
rs579459	rs579459	chr9:136154168	chr9:133278724	C	T	rs649129	chr9:136154304	-	T	C	1	1	1	Protein FAM177A1	EFO_0004747	Sun B	29875488	European	2017	-0.1756	0.0305	8.71e-09	-	3301	1	IVNT	Sun-B_pQTL_EUR_2017
rs579459	rs579459	chr9:136154168	chr9:133278724	C	T	chr9:136149399	chr9:136149399	chr9:133273983	A	G	1	0.82865	0.9932	OX-2 membrane glycoprotein	EFO_0004747	Sun B	29875488	European	2017	-0.184	0.032	8.91e-09	-	3301	1	IVNT	Sun-B_pQTL_EUR_2017
rs579459	rs579459	chr9:136154168	chr9:133278724	C	T	chr9:136141870	chr9:136141870	chr9:133266456	T	C	1	0.82314	0.99316	Lithostathine-1-alpha	EFO_0004747	Yao C	30111768	European	2017	0.147	0.02557	9.01e-09	+	6861	1	-	Yao-C_pQTL_EUR_2017
rs579459	rs579459	chr9:136154168	chr9:133278724	C	T	chr9:136141870	chr9:136141870	chr9:133266456	T	C	1	0.82314	0.99316	Lactase-phlorizin hydrolase	EFO_0004747	Sun B	29875488	European	2017	-0.1844	0.0321	9.12e-09	-	3301	1	IVNT	Sun-B_pQTL_EUR_2017
rs579459	rs579459	chr9:136154168	chr9:133278724	C	T	rs635634	chr9:136155000	chr9:133279427	T	C	1	0.83452	1	Lithostathine-1-alpha	EFO_0004747	Yao C	30111768	European	2017	0.1472	0.02562	9.25e-09	+	6861	1	-	Yao-C_pQTL_EUR_2017
rs579459	rs579459	chr9:136154168	chr9:133278724	C	T	rs600038	chr9:136151806	chr9:133276354	C	T	1	0.99411	1	Intercellular adhesion molecule 4	EFO_0004747	Sun B	29875488	European	2017	-0.174	0.0303	9.55e-09	-	3301	1	IVNT	Sun-B_pQTL_EUR_2017
rs579459	rs579459	chr9:136154168	chr9:133278724	C	T	chr9:136141870	chr9:136141870	chr9:133266456	T	C	1	0.82314	0.99316	Lithostathine-1-alpha	EFO_0004747	Yao C	30111768	European	2017	0.1467	0.02556	9.62e-09	+	6861	1	-	Yao-C_pQTL_EUR_2017
rs579459	rs579459	chr9:136154168	chr9:133278724	C	T	rs635634	chr9:136155000	chr9:133279427	T	C	1	0.83452	1	Lithostathine-1-alpha	EFO_0004747	Yao C	30111768	European	2017	0.1469	0.02562	9.85e-09	+	6861	1	-	Yao-C_pQTL_EUR_2017
rs579459	rs579459	chr9:136154168	chr9:133278724	C	T	rs651007	chr9:136153875	chr9:133278431	T	C	1	1	1	Ferritin	EFO_0004747	Benyamin B	25352340	European	2014	NA	NA	1e-08	NA	-	-	-	pQTL_2017
rs579459	rs579459	chr9:136154168	chr9:133278724	C	T	rs600038	chr9:136151806	chr9:133276354	C	T	1	0.99411	1	Protein FAM177A1	EFO_0004747	Sun B	29875488	European	2017	-0.1736	0.0303	1.02e-08	-	3301	1	IVNT	Sun-B_pQTL_EUR_2017
rs579459	rs579459	chr9:136154168	chr9:133278724	C	T	rs579459	chr9:136154168	chr9:133278724	C	T	0	1	1	Intercellular adhesion molecule 4	EFO_0004747	Sun B	29875488	European	2017	-0.1737	0.0304	1.05e-08	-	3301	1	IVNT	Sun-B_pQTL_EUR_2017
rs579459	rs579459	chr9:136154168	chr9:133278724	C	T	rs8176643	chr9:136149709	chr9:133274293	A	AC	1	0.81767	0.99313	OX-2 membrane glycoprotein	EFO_0004747	Sun B	29875488	European	2017	-0.1885	0.033	1.1e-08	-	3301	1	IVNT	Sun-B_pQTL_EUR_2017
rs579459	rs579459	chr9:136154168	chr9:133278724	C	T	rs651007	chr9:136153875	chr9:133278431	T	C	1	1	1	Intercellular adhesion molecule 4	EFO_0004747	Sun B	29875488	European	2017	-0.1728	0.0303	1.12e-08	-	3301	1	IVNT	Sun-B_pQTL_EUR_2017
rs579459	rs579459	chr9:136154168	chr9:133278724	C	T	rs579459	chr9:136154168	chr9:133278724	C	T	0	1	1	Protein FAM177A1	EFO_0004747	Sun B	29875488	European	2017	-0.1731	0.0304	1.2e-08	-	3301	1	IVNT	Sun-B_pQTL_EUR_2017
rs579459	rs579459	chr9:136154168	chr9:133278724	C	T	rs600038	chr9:136151806	chr9:133276354	C	T	1	0.99411	1	Platelet endothelial aggregation receptor 1	EFO_0004747	Sun B	29875488	European	2017	-0.1728	0.0303	1.2e-08	-	3301	1	IVNT	Sun-B_pQTL_EUR_2017
rs579459	rs579459	chr9:136154168	chr9:133278724	C	T	rs8176643	chr9:136149709	chr9:133274293	A	AC	1	0.81767	0.99313	C-C motif chemokine 25	EFO_0004747	Sun B	29875488	European	2017	-0.1879	0.033	1.26e-08	-	3301	1	IVNT	Sun-B_pQTL_EUR_2017
rs579459	rs579459	chr9:136154168	chr9:133278724	C	T	rs649129	chr9:136154304	-	T	C	1	1	1	Protein FAM3B	EFO_0004747	Sun B	29875488	European	2017	0.1736	0.0305	1.29e-08	+	3301	1	IVNT	Sun-B_pQTL_EUR_2017
rs579459	rs579459	chr9:136154168	chr9:133278724	C	T	chr9:136138765	chr9:136138765	chr9:133263362	G	GCGCCCACCACTA	1	0.81767	0.99313	OX-2 membrane glycoprotein	EFO_0004747	Sun B	29875488	European	2017	-0.1832	0.0322	1.32e-08	-	3301	1	IVNT	Sun-B_pQTL_EUR_2017
rs579459	rs579459	chr9:136154168	chr9:133278724	C	T	rs495828	chr9:136154867	chr9:133279294	T	G	1	1	1	Protein FAM177A1	EFO_0004747	Sun B	29875488	European	2017	-0.1725	0.0304	1.35e-08	-	3301	1	IVNT	Sun-B_pQTL_EUR_2017
rs579459	rs579459	chr9:136154168	chr9:133278724	C	T	rs649129	chr9:136154304	-	T	C	1	1	1	Tuftelin	EFO_0004747	Sun B	29875488	European	2017	-0.1732	0.0305	1.41e-08	-	3301	1	IVNT	Sun-B_pQTL_EUR_2017
rs579459	rs579459	chr9:136154168	chr9:133278724	C	T	chr9:136141870	chr9:136141870	chr9:133266456	T	C	1	0.82314	0.99316	Tissue factor	EFO_0004747	Folkersen L	28369058	European	2017	-0.1654	0.0291	1.446e-08	-	3394	1	-	Folkersen-L_Proteins_EUR_2017
rs579459	rs579459	chr9:136154168	chr9:133278724	C	T	chr9:136141870	chr9:136141870	chr9:133266456	T	C	1	0.82314	0.99316	OX-2 membrane glycoprotein	EFO_0004747	Sun B	29875488	European	2017	-0.1817	0.0321	1.48e-08	-	3301	1	IVNT	Sun-B_pQTL_EUR_2017
rs579459	rs579459	chr9:136154168	chr9:133278724	C	T	chr9:136149399	chr9:136149399	chr9:133273983	A	G	1	0.82865	0.9932	Tissue factor	EFO_0004747	Folkersen L	28369058	European	2017	-0.1653	0.0291	1.49e-08	-	3394	1	-	Folkersen-L_Proteins_EUR_2017
rs579459	rs579459	chr9:136154168	chr9:133278724	C	T	rs532436	chr9:136149830	chr9:133274414	A	G	1	0.82865	0.9932	Tissue factor	EFO_0004747	Folkersen L	28369058	European	2017	-0.1653	0.0291	1.49e-08	-	3394	1	-	Folkersen-L_Proteins_EUR_2017
rs579459	rs579459	chr9:136154168	chr9:133278724	C	T	rs651007	chr9:136153875	chr9:133278431	T	C	1	1	1	Protein FAM177A1	EFO_0004747	Sun B	29875488	European	2017	-0.1712	0.0303	1.51e-08	-	3301	1	IVNT	Sun-B_pQTL_EUR_2017
rs579459	rs579459	chr9:136154168	chr9:133278724	C	T	rs8176643	chr9:136149709	chr9:133274293	A	AC	1	0.81767	0.99313	Beta-1,4-galactosyltransferase 2	EFO_0004747	Sun B	29875488	European	2017	0.1864	0.033	1.62e-08	+	3301	1	IVNT	Sun-B_pQTL_EUR_2017
rs579459	rs579459	chr9:136154168	chr9:133278724	C	T	rs579459	chr9:136154168	chr9:133278724	C	T	0	1	1	Secreted and transmembrane protein 1	EFO_0004747	Sun B	29875488	European	2017	-0.1706	0.0304	1.91e-08	-	3301	1	IVNT	Sun-B_pQTL_EUR_2017
rs579459	rs579459	chr9:136154168	chr9:133278724	C	T	rs495828	chr9:136154867	chr9:133279294	T	G	1	1	1	Intercellular adhesion molecule 4	EFO_0004747	Sun B	29875488	European	2017	-0.1708	0.0304	1.91e-08	-	3301	1	IVNT	Sun-B_pQTL_EUR_2017
rs579459	rs579459	chr9:136154168	chr9:133278724	C	T	rs649129	chr9:136154304	-	T	C	1	1	1	Intercellular adhesion molecule 4	EFO_0004747	Sun B	29875488	European	2017	-0.1714	0.0305	1.95e-08	-	3301	1	IVNT	Sun-B_pQTL_EUR_2017
rs579459	rs579459	chr9:136154168	chr9:133278724	C	T	rs649129	chr9:136154304	-	T	C	1	1	1	Secreted and transmembrane protein 1	EFO_0004747	Sun B	29875488	European	2017	-0.171	0.0305	2.14e-08	-	3301	1	IVNT	Sun-B_pQTL_EUR_2017
rs579459	rs579459	chr9:136154168	chr9:133278724	C	T	chr9:136149399	chr9:136149399	chr9:133273983	A	G	1	0.82865	0.9932	Laminin	EFO_0004747	Sun B	29875488	European	2017	-0.1793	0.032	2.14e-08	-	3301	1	IVNT	Sun-B_pQTL_EUR_2017
rs579459	rs579459	chr9:136154168	chr9:133278724	C	T	chr9:136151579	chr9:136151579	chr9:133276163	T	TGGTGCAGGCGCAGGAAAAAATTGTGGCAATTCCTCA	1	0.82865	0.9932	Laminin	EFO_0004747	Sun B	29875488	European	2017	-0.1788	0.0319	2.19e-08	-	3301	1	IVNT	Sun-B_pQTL_EUR_2017
rs579459	rs579459	chr9:136154168	chr9:133278724	C	T	rs8176643	chr9:136149709	chr9:133274293	A	AC	1	0.81767	0.99313	Desmoglein-2	EFO_0004747	Sun B	29875488	European	2017	0.1844	0.033	2.34e-08	+	3301	1	IVNT	Sun-B_pQTL_EUR_2017
rs579459	rs579459	chr9:136154168	chr9:133278724	C	T	rs495828	chr9:136154867	chr9:133279294	T	G	1	1	1	Secreted and transmembrane protein 1	EFO_0004747	Sun B	29875488	European	2017	-0.1695	0.0304	2.45e-08	-	3301	1	IVNT	Sun-B_pQTL_EUR_2017
rs579459	rs579459	chr9:136154168	chr9:133278724	C	T	rs651007	chr9:136153875	chr9:133278431	T	C	1	1	1	Secreted and transmembrane protein 1	EFO_0004747	Sun B	29875488	European	2017	-0.1685	0.0303	2.57e-08	-	3301	1	IVNT	Sun-B_pQTL_EUR_2017
rs579459	rs579459	chr9:136154168	chr9:133278724	C	T	rs532436	chr9:136149830	chr9:133274414	A	G	1	0.82865	0.9932	Laminin	EFO_0004747	Sun B	29875488	European	2017	-0.1781	0.032	2.63e-08	-	3301	1	IVNT	Sun-B_pQTL_EUR_2017
rs579459	rs579459	chr9:136154168	chr9:133278724	C	T	rs600038	chr9:136151806	chr9:133276354	C	T	1	0.99411	1	Secreted and transmembrane protein 1	EFO_0004747	Sun B	29875488	European	2017	-0.1685	0.0303	2.75e-08	-	3301	1	IVNT	Sun-B_pQTL_EUR_2017
rs579459	rs579459	chr9:136154168	chr9:133278724	C	T	chr9:136141870	chr9:136141870	chr9:133266456	T	C	1	0.82314	0.99316	Laminin	EFO_0004747	Sun B	29875488	European	2017	-0.1781	0.0321	2.88e-08	-	3301	1	IVNT	Sun-B_pQTL_EUR_2017
rs579459	rs579459	chr9:136154168	chr9:133278724	C	T	chr9:136141870	chr9:136141870	chr9:133266456	T	C	1	0.82314	0.99316	Beta-1,4-galactosyltransferase 2	EFO_0004747	Sun B	29875488	European	2017	0.1779	0.0321	2.95e-08	+	3301	1	IVNT	Sun-B_pQTL_EUR_2017
rs579459	rs579459	chr9:136154168	chr9:133278724	C	T	rs635634	chr9:136155000	chr9:133279427	T	C	1	0.83452	1	Laminin	EFO_0004747	Sun B	29875488	European	2017	-0.1782	0.0322	3.09e-08	-	3301	1	IVNT	Sun-B_pQTL_EUR_2017
rs579459	rs579459	chr9:136154168	chr9:133278724	C	T	rs115478735	chr9:136149711	chr9:133274295	T	A	1	0.81767	0.99313	Beta-1,4-galactosyltransferase 2	EFO_0004747	Sun B	29875488	European	2017	0.178	0.0321	3.09e-08	+	3301	1	IVNT	Sun-B_pQTL_EUR_2017
rs579459	rs579459	chr9:136154168	chr9:133278724	C	T	rs532436	chr9:136149830	chr9:133274414	A	G	1	0.82865	0.9932	Beta-1,4-galactosyltransferase 2	EFO_0004747	Sun B	29875488	European	2017	0.1767	0.032	3.39e-08	+	3301	1	IVNT	Sun-B_pQTL_EUR_2017
rs579459	rs579459	chr9:136154168	chr9:133278724	C	T	rs651007	chr9:136153875	chr9:133278431	T	C	1	1	1	Beta-1,4-galactosyltransferase 2	EFO_0004747	Sun B	29875488	European	2017	0.1666	0.0303	3.72e-08	+	3301	1	IVNT	Sun-B_pQTL_EUR_2017
rs579459	rs579459	chr9:136154168	chr9:133278724	C	T	rs579459	chr9:136154168	chr9:133278724	C	T	0	1	1	Angiopoietin-1 receptor	EFO_0004747	Folkersen L	28369058	European	2017	-0.1563	0.0283	3.759e-08	-	3394	1	-	Folkersen-L_Proteins_EUR_2017
rs579459	rs579459	chr9:136154168	chr9:133278724	C	T	rs649129	chr9:136154304	-	T	C	1	1	1	Angiopoietin-1 receptor	EFO_0004747	Folkersen L	28369058	European	2017	-0.1563	0.0284	3.81e-08	-	3394	1	-	Folkersen-L_Proteins_EUR_2017
rs579459	rs579459	chr9:136154168	chr9:133278724	C	T	chr9:136138765	chr9:136138765	chr9:133263362	G	GCGCCCACCACTA	1	0.81767	0.99313	Desmoglein-2	EFO_0004747	Sun B	29875488	European	2017	0.177	0.0322	3.98e-08	+	3301	1	IVNT	Sun-B_pQTL_EUR_2017
rs579459	rs579459	chr9:136154168	chr9:133278724	C	T	rs495828	chr9:136154867	chr9:133279294	T	G	1	1	1	Angiopoietin-1 receptor	EFO_0004747	Folkersen L	28369058	European	2017	-0.1562	0.0284	3.989e-08	-	3394	1	-	Folkersen-L_Proteins_EUR_2017
rs579459	rs579459	chr9:136154168	chr9:133278724	C	T	rs600038	chr9:136151806	chr9:133276354	C	T	1	0.99411	1	Angiopoietin-1 receptor	EFO_0004747	Folkersen L	28369058	European	2017	-0.1559	0.0283	4.057e-08	-	3394	1	-	Folkersen-L_Proteins_EUR_2017
rs579459	rs579459	chr9:136154168	chr9:133278724	C	T	rs600038	chr9:136151806	chr9:133276354	C	T	1	0.99411	1	Beta-1,4-galactosyltransferase 2	EFO_0004747	Sun B	29875488	European	2017	0.1664	0.0303	4.07e-08	+	3301	1	IVNT	Sun-B_pQTL_EUR_2017
rs579459	rs579459	chr9:136154168	chr9:133278724	C	T	rs651007	chr9:136153875	chr9:133278431	T	C	1	1	1	Angiopoietin-1 receptor	EFO_0004747	Folkersen L	28369058	European	2017	-0.1559	0.0284	4.122e-08	-	3394	1	-	Folkersen-L_Proteins_EUR_2017
rs579459	rs579459	chr9:136154168	chr9:133278724	C	T	chr9:136151579	chr9:136151579	chr9:133276163	T	TGGTGCAGGCGCAGGAAAAAATTGTGGCAATTCCTCA	1	0.82865	0.9932	Beta-1,4-galactosyltransferase 2	EFO_0004747	Sun B	29875488	European	2017	0.1752	0.032	4.17e-08	+	3301	1	IVNT	Sun-B_pQTL_EUR_2017
rs579459	rs579459	chr9:136154168	chr9:133278724	C	T	chr9:136138765	chr9:136138765	chr9:133263362	G	GCGCCCACCACTA	1	0.81767	0.99313	C-C motif chemokine 25	EFO_0004747	Sun B	29875488	European	2017	-0.1768	0.0322	4.17e-08	-	3301	1	IVNT	Sun-B_pQTL_EUR_2017
rs579459	rs579459	chr9:136154168	chr9:133278724	C	T	rs495828	chr9:136154867	chr9:133279294	T	G	1	1	1	Tuftelin	EFO_0004747	Sun B	29875488	European	2017	-0.1665	0.0304	4.37e-08	-	3301	1	IVNT	Sun-B_pQTL_EUR_2017
rs579459	rs579459	chr9:136154168	chr9:133278724	C	T	rs651007	chr9:136153875	chr9:133278431	T	C	1	1	1	Angiopoietin-1 receptor, soluble	EFO_0004747	Suhre K	28240269	European	2017	-0.281	0.05103	4.646e-08	-	1000	1	-	Suhre-K_Proteins_EUR_2017
rs579459	rs579459	chr9:136154168	chr9:133278724	C	T	chr9:136141870	chr9:136141870	chr9:133266456	T	C	1	0.82314	0.99316	Desmoglein-2	EFO_0004747	Sun B	29875488	European	2017	0.1754	0.0321	4.68e-08	+	3301	1	IVNT	Sun-B_pQTL_EUR_2017
rs579459	rs579459	chr9:136154168	chr9:133278724	C	T	rs8176643	chr9:136149709	chr9:133274293	A	AC	1	0.81767	0.99313	Laminin	EFO_0004747	Sun B	29875488	European	2017	-0.1801	0.033	4.9e-08	-	3301	1	IVNT	Sun-B_pQTL_EUR_2017
rs579459	rs579459	chr9:136154168	chr9:133278724	C	T	rs651007	chr9:136153875	chr9:133278431	T	C	1	1	1	Semaphorin-6A	EFO_0004747	Suhre K	28240269	European	2017	-0.2822	0.05175	6.255e-08	-	1000	1	-	Suhre-K_Proteins_EUR_2017
rs579459	rs579459	chr9:136154168	chr9:133278724	C	T	chr9:136149399	chr9:136149399	chr9:133273983	A	G	1	0.82865	0.9932	Beta-1,4-galactosyltransferase 2	EFO_0004747	Sun B	29875488	European	2017	0.1733	0.032	6.31e-08	+	3301	1	IVNT	Sun-B_pQTL_EUR_2017
rs579459	rs579459	chr9:136154168	chr9:133278724	C	T	rs495828	chr9:136154867	chr9:133279294	T	G	1	1	1	Beta-1,4-galactosyltransferase 2	EFO_0004747	Sun B	29875488	European	2017	0.1644	0.0304	6.46e-08	+	3301	1	IVNT	Sun-B_pQTL_EUR_2017
rs579459	rs579459	chr9:136154168	chr9:133278724	C	T	rs635634	chr9:136155000	chr9:133279427	T	C	1	0.83452	1	Beta-1,4-galactosyltransferase 2	EFO_0004747	Sun B	29875488	European	2017	0.1739	0.0322	6.61e-08	+	3301	1	IVNT	Sun-B_pQTL_EUR_2017
rs579459	rs579459	chr9:136154168	chr9:133278724	C	T	rs115478735	chr9:136149711	chr9:133274295	T	A	1	0.81767	0.99313	C-C motif chemokine 25	EFO_0004747	Sun B	29875488	European	2017	-0.1737	0.0321	6.61e-08	-	3301	1	IVNT	Sun-B_pQTL_EUR_2017
rs579459	rs579459	chr9:136154168	chr9:133278724	C	T	chr9:136151579	chr9:136151579	chr9:133276163	T	TGGTGCAGGCGCAGGAAAAAATTGTGGCAATTCCTCA	1	0.82865	0.9932	Desmoglein-2	EFO_0004747	Sun B	29875488	European	2017	0.1724	0.032	6.76e-08	+	3301	1	IVNT	Sun-B_pQTL_EUR_2017
rs579459	rs579459	chr9:136154168	chr9:133278724	C	T	rs651007	chr9:136153875	chr9:133278431	T	C	1	1	1	Mannose-binding protein C	EFO_0004747	Suhre K	28240269	European	2017	0.2793	0.0514	6.928e-08	+	1000	1	-	Suhre-K_Proteins_EUR_2017
rs579459	rs579459	chr9:136154168	chr9:133278724	C	T	rs532436	chr9:136149830	chr9:133274414	A	G	1	0.82865	0.9932	Desmoglein-2	EFO_0004747	Sun B	29875488	European	2017	0.1724	0.032	7.08e-08	+	3301	1	IVNT	Sun-B_pQTL_EUR_2017
rs579459	rs579459	chr9:136154168	chr9:133278724	C	T	rs579459	chr9:136154168	chr9:133278724	C	T	0	1	1	Tuftelin	EFO_0004747	Sun B	29875488	European	2017	-0.1635	0.0304	7.41e-08	-	3301	1	IVNT	Sun-B_pQTL_EUR_2017
rs579459	rs579459	chr9:136154168	chr9:133278724	C	T	chr9:136149399	chr9:136149399	chr9:133273983	A	G	1	0.82865	0.9932	C-C motif chemokine 25	EFO_0004747	Sun B	29875488	European	2017	-0.1723	0.032	7.41e-08	-	3301	1	IVNT	Sun-B_pQTL_EUR_2017
rs579459	rs579459	chr9:136154168	chr9:133278724	C	T	chr9:136138765	chr9:136138765	chr9:133263362	G	GCGCCCACCACTA	1	0.81767	0.99313	Laminin	EFO_0004747	Sun B	29875488	European	2017	-0.1735	0.0322	7.41e-08	-	3301	1	IVNT	Sun-B_pQTL_EUR_2017
rs579459	rs579459	chr9:136154168	chr9:133278724	C	T	chr9:136151579	chr9:136151579	chr9:133276163	T	TGGTGCAGGCGCAGGAAAAAATTGTGGCAATTCCTCA	1	0.82865	0.9932	C-C motif chemokine 25	EFO_0004747	Sun B	29875488	European	2017	-0.1717	0.032	7.76e-08	-	3301	1	IVNT	Sun-B_pQTL_EUR_2017
rs579459	rs579459	chr9:136154168	chr9:133278724	C	T	rs115478735	chr9:136149711	chr9:133274295	T	A	1	0.81767	0.99313	Laminin	EFO_0004747	Sun B	29875488	European	2017	-0.1727	0.0322	7.76e-08	-	3301	1	IVNT	Sun-B_pQTL_EUR_2017
rs579459	rs579459	chr9:136154168	chr9:133278724	C	T	rs579459	chr9:136154168	chr9:133278724	C	T	0	1	1	Beta-1,4-galactosyltransferase 2	EFO_0004747	Sun B	29875488	European	2017	0.1628	0.0304	8.32e-08	+	3301	1	IVNT	Sun-B_pQTL_EUR_2017
rs579459	rs579459	chr9:136154168	chr9:133278724	C	T	rs649129	chr9:136154304	-	T	C	1	1	1	Laminin	EFO_0004747	Sun B	29875488	European	2017	-0.1637	0.0305	8.32e-08	-	3301	1	IVNT	Sun-B_pQTL_EUR_2017
rs579459	rs579459	chr9:136154168	chr9:133278724	C	T	rs635634	chr9:136155000	chr9:133279427	T	C	1	0.83452	1	C-C motif chemokine 25	EFO_0004747	Sun B	29875488	European	2017	-0.1724	0.0322	8.51e-08	-	3301	1	IVNT	Sun-B_pQTL_EUR_2017
rs579459	rs579459	chr9:136154168	chr9:133278724	C	T	rs532436	chr9:136149830	chr9:133274414	A	G	1	0.82865	0.9932	C-C motif chemokine 25	EFO_0004747	Sun B	29875488	European	2017	-0.1714	0.032	8.51e-08	-	3301	1	IVNT	Sun-B_pQTL_EUR_2017
rs579459	rs579459	chr9:136154168	chr9:133278724	C	T	rs651007	chr9:136153875	chr9:133278431	T	C	1	1	1	Tuftelin	EFO_0004747	Sun B	29875488	European	2017	-0.162	0.0303	8.71e-08	-	3301	1	IVNT	Sun-B_pQTL_EUR_2017
rs579459	rs579459	chr9:136154168	chr9:133278724	C	T	chr9:136141870	chr9:136141870	chr9:133266456	T	C	1	0.82314	0.99316	C-C motif chemokine 25	EFO_0004747	Sun B	29875488	European	2017	-0.1719	0.0321	8.71e-08	-	3301	1	IVNT	Sun-B_pQTL_EUR_2017
rs579459	rs579459	chr9:136154168	chr9:133278724	C	T	rs651007	chr9:136153875	chr9:133278431	T	C	1	1	1	Chloride intracellular channel protein 5	EFO_0004747	Sun B	29875488	European	2017	0.1618	0.0303	9.12e-08	+	3301	1	IVNT	Sun-B_pQTL_EUR_2017
rs579459	rs579459	chr9:136154168	chr9:133278724	C	T	rs600038	chr9:136151806	chr9:133276354	C	T	1	0.99411	1	Tuftelin	EFO_0004747	Sun B	29875488	European	2017	-0.1621	0.0303	9.12e-08	-	3301	1	IVNT	Sun-B_pQTL_EUR_2017
rs579459	rs579459	chr9:136154168	chr9:133278724	C	T	rs600038	chr9:136151806	chr9:133276354	C	T	1	0.99411	1	Chloride intracellular channel protein 5	EFO_0004747	Sun B	29875488	European	2017	0.1604	0.0303	1.23e-07	+	3301	1	IVNT	Sun-B_pQTL_EUR_2017
rs579459	rs579459	chr9:136154168	chr9:133278724	C	T	chr9:136149399	chr9:136149399	chr9:133273983	A	G	1	0.82865	0.9932	Desmoglein-2	EFO_0004747	Sun B	29875488	European	2017	0.1694	0.032	1.23e-07	+	3301	1	IVNT	Sun-B_pQTL_EUR_2017
rs579459	rs579459	chr9:136154168	chr9:133278724	C	T	rs649129	chr9:136154304	-	T	C	1	1	1	Beta-1,4-galactosyltransferase 2	EFO_0004747	Sun B	29875488	European	2017	0.1615	0.0305	1.26e-07	+	3301	1	IVNT	Sun-B_pQTL_EUR_2017
rs579459	rs579459	chr9:136154168	chr9:133278724	C	T	chr9:136138765	chr9:136138765	chr9:133263362	G	GCGCCCACCACTA	1	0.81767	0.99313	Tissue factor	EFO_0004747	Folkersen L	28369058	European	2017	NA	NA	1.309e-07	NA	3394	1	-	Folkersen-L_Proteins_EUR_2017
rs579459	rs579459	chr9:136154168	chr9:133278724	C	T	rs579459	chr9:136154168	chr9:133278724	C	T	0	1	1	Laminin	EFO_0004747	Sun B	29875488	European	2017	-0.1603	0.0304	1.32e-07	-	3301	1	IVNT	Sun-B_pQTL_EUR_2017
rs579459	rs579459	chr9:136154168	chr9:133278724	C	T	rs635634	chr9:136155000	chr9:133279427	T	C	1	0.83452	1	N-acetylglucosamine-6-sulfatase	EFO_0004747	Sun B	29875488	European	2017	-0.1696	0.0322	1.38e-07	-	3301	1	IVNT	Sun-B_pQTL_EUR_2017
rs579459	rs579459	chr9:136154168	chr9:133278724	C	T	rs115478735	chr9:136149711	chr9:133274295	T	A	1	0.81767	0.99313	Desmoglein-2	EFO_0004747	Sun B	29875488	European	2017	0.1693	0.0322	1.41e-07	+	3301	1	IVNT	Sun-B_pQTL_EUR_2017
rs579459	rs579459	chr9:136154168	chr9:133278724	C	T	rs579459	chr9:136154168	chr9:133278724	C	T	0	1	1	Chloride intracellular channel protein 5	EFO_0004747	Sun B	29875488	European	2017	0.1598	0.0304	1.45e-07	+	3301	1	IVNT	Sun-B_pQTL_EUR_2017
rs579459	rs579459	chr9:136154168	chr9:133278724	C	T	rs635634	chr9:136155000	chr9:133279427	T	C	1	0.83452	1	Desmoglein-2	EFO_0004747	Sun B	29875488	European	2017	0.1691	0.0322	1.51e-07	+	3301	1	IVNT	Sun-B_pQTL_EUR_2017
rs579459	rs579459	chr9:136154168	chr9:133278724	C	T	chr9:136149399	chr9:136149399	chr9:133273983	A	G	1	0.82865	0.9932	N-acetylglucosamine-6-sulfatase	EFO_0004747	Sun B	29875488	European	2017	-0.1674	0.032	1.7e-07	-	3301	1	IVNT	Sun-B_pQTL_EUR_2017
rs579459	rs579459	chr9:136154168	chr9:133278724	C	T	rs600038	chr9:136151806	chr9:133276354	C	T	1	0.99411	1	Lactase-phlorizin hydrolase	EFO_0004747	Sun B	29875488	European	2017	-0.1585	0.0303	1.74e-07	-	3301	1	IVNT	Sun-B_pQTL_EUR_2017
rs579459	rs579459	chr9:136154168	chr9:133278724	C	T	rs649129	chr9:136154304	-	T	C	1	1	1	Lactase-phlorizin hydrolase	EFO_0004747	Sun B	29875488	European	2017	-0.1595	0.0306	1.78e-07	-	3301	1	IVNT	Sun-B_pQTL_EUR_2017
rs579459	rs579459	chr9:136154168	chr9:133278724	C	T	chr9:136151579	chr9:136151579	chr9:133276163	T	TGGTGCAGGCGCAGGAAAAAATTGTGGCAATTCCTCA	1	0.82865	0.9932	N-acetylglucosamine-6-sulfatase	EFO_0004747	Sun B	29875488	European	2017	-0.1669	0.032	1.78e-07	-	3301	1	IVNT	Sun-B_pQTL_EUR_2017
rs579459	rs579459	chr9:136154168	chr9:133278724	C	T	rs579459	chr9:136154168	chr9:133278724	C	T	0	1	1	Lactase-phlorizin hydrolase	EFO_0004747	Sun B	29875488	European	2017	-0.1584	0.0304	1.86e-07	-	3301	1	IVNT	Sun-B_pQTL_EUR_2017
rs579459	rs579459	chr9:136154168	chr9:133278724	C	T	rs651007	chr9:136153875	chr9:133278431	T	C	1	1	1	Lactase-phlorizin hydrolase	EFO_0004747	Sun B	29875488	European	2017	-0.1578	0.0303	1.86e-07	-	3301	1	IVNT	Sun-B_pQTL_EUR_2017
rs579459	rs579459	chr9:136154168	chr9:133278724	C	T	rs635634	chr9:136155000	chr9:133279427	T	C	1	0.83452	1	Angiopoietin-1 receptor	EFO_0004747	Folkersen L	28369058	European	2017	-0.1523	0.0292	1.916e-07	-	3394	1	-	Folkersen-L_Proteins_EUR_2017
rs579459	rs579459	chr9:136154168	chr9:133278724	C	T	rs635634	chr9:136155000	chr9:133279427	T	C	1	0.83452	1	Tuftelin	EFO_0004747	Sun B	29875488	European	2017	-0.1676	0.0322	1.95e-07	-	3301	1	IVNT	Sun-B_pQTL_EUR_2017
rs579459	rs579459	chr9:136154168	chr9:133278724	C	T	rs649129	chr9:136154304	-	T	C	1	1	1	Chloride intracellular channel protein 5	EFO_0004747	Sun B	29875488	European	2017	0.1587	0.0306	2.04e-07	+	3301	1	IVNT	Sun-B_pQTL_EUR_2017
rs579459	rs579459	chr9:136154168	chr9:133278724	C	T	rs495828	chr9:136154867	chr9:133279294	T	G	1	1	1	Chloride intracellular channel protein 5	EFO_0004747	Sun B	29875488	European	2017	0.1577	0.0304	2.14e-07	+	3301	1	IVNT	Sun-B_pQTL_EUR_2017
rs579459	rs579459	chr9:136154168	chr9:133278724	C	T	rs8176643	chr9:136149709	chr9:133274293	A	AC	1	0.81767	0.99313	N-acetylglucosamine-6-sulfatase	EFO_0004747	Sun B	29875488	European	2017	-0.1712	0.033	2.14e-07	-	3301	1	IVNT	Sun-B_pQTL_EUR_2017
rs579459	rs579459	chr9:136154168	chr9:133278724	C	T	rs495828	chr9:136154867	chr9:133279294	T	G	1	1	1	Lactase-phlorizin hydrolase	EFO_0004747	Sun B	29875488	European	2017	-0.1575	0.0304	2.24e-07	-	3301	1	IVNT	Sun-B_pQTL_EUR_2017
rs579459	rs579459	chr9:136154168	chr9:133278724	C	T	chr9:136151579	chr9:136151579	chr9:133276163	T	TGGTGCAGGCGCAGGAAAAAATTGTGGCAATTCCTCA	1	0.82865	0.9932	Secreted and transmembrane protein 1	EFO_0004747	Sun B	29875488	European	2017	-0.1656	0.032	2.24e-07	-	3301	1	IVNT	Sun-B_pQTL_EUR_2017
rs579459	rs579459	chr9:136154168	chr9:133278724	C	T	rs532436	chr9:136149830	chr9:133274414	A	G	1	0.82865	0.9932	Secreted and transmembrane protein 1	EFO_0004747	Sun B	29875488	European	2017	-0.1657	0.032	2.29e-07	-	3301	1	IVNT	Sun-B_pQTL_EUR_2017
rs579459	rs579459	chr9:136154168	chr9:133278724	C	T	chr9:136141870	chr9:136141870	chr9:133266456	T	C	1	0.82314	0.99316	N-acetylglucosamine-6-sulfatase	EFO_0004747	Sun B	29875488	European	2017	-0.1662	0.0321	2.29e-07	-	3301	1	IVNT	Sun-B_pQTL_EUR_2017
rs579459	rs579459	chr9:136154168	chr9:133278724	C	T	rs532436	chr9:136149830	chr9:133274414	A	G	1	0.82865	0.9932	N-acetylglucosamine-6-sulfatase	EFO_0004747	Sun B	29875488	European	2017	-0.1654	0.032	2.34e-07	-	3301	1	IVNT	Sun-B_pQTL_EUR_2017
rs579459	rs579459	chr9:136154168	chr9:133278724	C	T	rs635634	chr9:136155000	chr9:133279427	T	C	1	0.83452	1	Secreted and transmembrane protein 1	EFO_0004747	Sun B	29875488	European	2017	-0.1663	0.0322	2.4e-07	-	3301	1	IVNT	Sun-B_pQTL_EUR_2017
rs579459	rs579459	chr9:136154168	chr9:133278724	C	T	chr9:136138765	chr9:136138765	chr9:133263362	G	GCGCCCACCACTA	1	0.81767	0.99313	N-acetylglucosamine-6-sulfatase	EFO_0004747	Sun B	29875488	European	2017	-0.1665	0.0323	2.4e-07	-	3301	1	IVNT	Sun-B_pQTL_EUR_2017
rs579459	rs579459	chr9:136154168	chr9:133278724	C	T	rs8176643	chr9:136149709	chr9:133274293	A	AC	1	0.81767	0.99313	Angiopoietin-1 receptor	EFO_0004747	Folkersen L	28369058	European	2017	NA	NA	2.463e-07	NA	3394	1	-	Folkersen-L_Proteins_EUR_2017
rs579459	rs579459	chr9:136154168	chr9:133278724	C	T	rs495828	chr9:136154867	chr9:133279294	T	G	1	1	1	Laminin	EFO_0004747	Sun B	29875488	European	2017	-0.1568	0.0304	2.51e-07	-	3301	1	IVNT	Sun-B_pQTL_EUR_2017
rs579459	rs579459	chr9:136154168	chr9:133278724	C	T	rs600038	chr9:136151806	chr9:133276354	C	T	1	0.99411	1	C-C motif chemokine 25	EFO_0004747	Sun B	29875488	European	2017	-0.1564	0.0303	2.51e-07	-	3301	1	IVNT	Sun-B_pQTL_EUR_2017
rs579459	rs579459	chr9:136154168	chr9:133278724	C	T	rs600038	chr9:136151806	chr9:133276354	C	T	1	0.99411	1	Laminin	EFO_0004747	Sun B	29875488	European	2017	-0.1564	0.0303	2.57e-07	-	3301	1	IVNT	Sun-B_pQTL_EUR_2017
rs579459	rs579459	chr9:136154168	chr9:133278724	C	T	rs8176643	chr9:136149709	chr9:133274293	A	AC	1	0.81767	0.99313	Secreted and transmembrane protein 1	EFO_0004747	Sun B	29875488	European	2017	-0.1698	0.033	2.75e-07	-	3301	1	IVNT	Sun-B_pQTL_EUR_2017
rs579459	rs579459	chr9:136154168	chr9:133278724	C	T	rs651007	chr9:136153875	chr9:133278431	T	C	1	1	1	Laminin	EFO_0004747	Sun B	29875488	European	2017	-0.1555	0.0303	2.82e-07	-	3301	1	IVNT	Sun-B_pQTL_EUR_2017
rs579459	rs579459	chr9:136154168	chr9:133278724	C	T	rs115478735	chr9:136149711	chr9:133274295	T	A	1	0.81767	0.99313	N-acetylglucosamine-6-sulfatase	EFO_0004747	Sun B	29875488	European	2017	-0.1652	0.0322	2.82e-07	-	3301	1	IVNT	Sun-B_pQTL_EUR_2017
rs579459	rs579459	chr9:136154168	chr9:133278724	C	T	chr9:136149399	chr9:136149399	chr9:133273983	A	G	1	0.82865	0.9932	Secreted and transmembrane protein 1	EFO_0004747	Sun B	29875488	European	2017	-0.1641	0.032	3.02e-07	-	3301	1	IVNT	Sun-B_pQTL_EUR_2017
rs579459	rs579459	chr9:136154168	chr9:133278724	C	T	chr9:136138765	chr9:136138765	chr9:133263362	G	GCGCCCACCACTA	1	0.81767	0.99313	Xyloside xylosyltransferase 1	EFO_0004747	Sun B	29875488	European	2017	0.1647	0.0323	3.31e-07	+	3301	1	IVNT	Sun-B_pQTL_EUR_2017
rs579459	rs579459	chr9:136154168	chr9:133278724	C	T	rs532436	chr9:136149830	chr9:133274414	A	G	1	0.82865	0.9932	Xyloside xylosyltransferase 1	EFO_0004747	Sun B	29875488	European	2017	0.1631	0.032	3.47e-07	+	3301	1	IVNT	Sun-B_pQTL_EUR_2017
rs579459	rs579459	chr9:136154168	chr9:133278724	C	T	chr9:136149399	chr9:136149399	chr9:133273983	A	G	1	0.82865	0.9932	Xyloside xylosyltransferase 1	EFO_0004747	Sun B	29875488	European	2017	0.1631	0.032	3.55e-07	+	3301	1	IVNT	Sun-B_pQTL_EUR_2017
rs579459	rs579459	chr9:136154168	chr9:133278724	C	T	chr9:136141870	chr9:136141870	chr9:133266456	T	C	1	0.82314	0.99316	Xyloside xylosyltransferase 1	EFO_0004747	Sun B	29875488	European	2017	0.1635	0.0321	3.55e-07	+	3301	1	IVNT	Sun-B_pQTL_EUR_2017
rs579459	rs579459	chr9:136154168	chr9:133278724	C	T	rs115478735	chr9:136149711	chr9:133274295	T	A	1	0.81767	0.99313	Secreted and transmembrane protein 1	EFO_0004747	Sun B	29875488	European	2017	-0.1638	0.0322	3.55e-07	-	3301	1	IVNT	Sun-B_pQTL_EUR_2017
rs579459	rs579459	chr9:136154168	chr9:133278724	C	T	rs532436	chr9:136149830	chr9:133274414	A	G	1	0.82865	0.9932	Tuftelin	EFO_0004747	Sun B	29875488	European	2017	-0.1629	0.032	3.63e-07	-	3301	1	IVNT	Sun-B_pQTL_EUR_2017
rs579459	rs579459	chr9:136154168	chr9:133278724	C	T	chr9:136151579	chr9:136151579	chr9:133276163	T	TGGTGCAGGCGCAGGAAAAAATTGTGGCAATTCCTCA	1	0.82865	0.9932	Xyloside xylosyltransferase 1	EFO_0004747	Sun B	29875488	European	2017	0.1626	0.032	3.63e-07	+	3301	1	IVNT	Sun-B_pQTL_EUR_2017
rs579459	rs579459	chr9:136154168	chr9:133278724	C	T	rs579459	chr9:136154168	chr9:133278724	C	T	0	1	1	C-C motif chemokine 25	EFO_0004747	Sun B	29875488	European	2017	-0.1544	0.0304	3.8e-07	-	3301	1	IVNT	Sun-B_pQTL_EUR_2017
rs579459	rs579459	chr9:136154168	chr9:133278724	C	T	rs635634	chr9:136155000	chr9:133279427	T	C	1	0.83452	1	Xyloside xylosyltransferase 1	EFO_0004747	Sun B	29875488	European	2017	0.1635	0.0322	3.8e-07	+	3301	1	IVNT	Sun-B_pQTL_EUR_2017
rs579459	rs579459	chr9:136154168	chr9:133278724	C	T	rs495828	chr9:136154867	chr9:133279294	T	G	1	1	1	C-C motif chemokine 25	EFO_0004747	Sun B	29875488	European	2017	-0.1539	0.0304	4.17e-07	-	3301	1	IVNT	Sun-B_pQTL_EUR_2017
rs579459	rs579459	chr9:136154168	chr9:133278724	C	T	chr9:136151579	chr9:136151579	chr9:133276163	T	TGGTGCAGGCGCAGGAAAAAATTGTGGCAATTCCTCA	1	0.82865	0.9932	Tuftelin	EFO_0004747	Sun B	29875488	European	2017	-0.1617	0.032	4.27e-07	-	3301	1	IVNT	Sun-B_pQTL_EUR_2017
rs579459	rs579459	chr9:136154168	chr9:133278724	C	T	chr9:136149399	chr9:136149399	chr9:133273983	A	G	1	0.82865	0.9932	Angiopoietin-1 receptor	EFO_0004747	Folkersen L	28369058	European	2017	-0.1476	0.0292	4.359e-07	-	3394	1	-	Folkersen-L_Proteins_EUR_2017
rs579459	rs579459	chr9:136154168	chr9:133278724	C	T	rs532436	chr9:136149830	chr9:133274414	A	G	1	0.82865	0.9932	Angiopoietin-1 receptor	EFO_0004747	Folkersen L	28369058	European	2017	-0.1476	0.0292	4.359e-07	-	3394	1	-	Folkersen-L_Proteins_EUR_2017
rs579459	rs579459	chr9:136154168	chr9:133278724	C	T	rs651007	chr9:136153875	chr9:133278431	T	C	1	1	1	C-C motif chemokine 25	EFO_0004747	Sun B	29875488	European	2017	-0.153	0.0303	4.37e-07	-	3301	1	IVNT	Sun-B_pQTL_EUR_2017
rs579459	rs579459	chr9:136154168	chr9:133278724	C	T	rs8176643	chr9:136149709	chr9:133274293	A	AC	1	0.81767	0.99313	Xyloside xylosyltransferase 1	EFO_0004747	Sun B	29875488	European	2017	0.1667	0.033	4.47e-07	+	3301	1	IVNT	Sun-B_pQTL_EUR_2017
rs579459	rs579459	chr9:136154168	chr9:133278724	C	T	rs115478735	chr9:136149711	chr9:133274295	T	A	1	0.81767	0.99313	Xyloside xylosyltransferase 1	EFO_0004747	Sun B	29875488	European	2017	0.1622	0.0322	4.57e-07	+	3301	1	IVNT	Sun-B_pQTL_EUR_2017
rs579459	rs579459	chr9:136154168	chr9:133278724	C	T	chr9:136141870	chr9:136141870	chr9:133266456	T	C	1	0.82314	0.99316	Angiopoietin-1 receptor	EFO_0004747	Folkersen L	28369058	European	2017	-0.147	0.0292	4.803e-07	-	3394	1	-	Folkersen-L_Proteins_EUR_2017
rs579459	rs579459	chr9:136154168	chr9:133278724	C	T	rs600038	chr9:136151806	chr9:133276354	C	T	1	0.99411	1	Lithostathine-1-alpha	EFO_0004747	Yao C	30111768	European	2017	0.1219	0.02425	5.01e-07	+	6861	1	-	Yao-C_pQTL_EUR_2017
rs579459	rs579459	chr9:136154168	chr9:133278724	C	T	rs600038	chr9:136151806	chr9:133276354	C	T	1	0.99411	1	Lithostathine-1-alpha	EFO_0004747	Yao C	30111768	European	2017	0.1217	0.02425	5.18e-07	+	6861	1	-	Yao-C_pQTL_EUR_2017
rs579459	rs579459	chr9:136154168	chr9:133278724	C	T	rs651007	chr9:136153875	chr9:133278431	T	C	1	1	1	Lithostathine-1-alpha	EFO_0004747	Yao C	30111768	European	2017	0.1219	0.0243	5.33e-07	+	6861	1	-	Yao-C_pQTL_EUR_2017
rs579459	rs579459	chr9:136154168	chr9:133278724	C	T	chr9:136141870	chr9:136141870	chr9:133266456	T	C	1	0.82314	0.99316	Secreted and transmembrane protein 1	EFO_0004747	Sun B	29875488	European	2017	-0.1611	0.0321	5.37e-07	-	3301	1	IVNT	Sun-B_pQTL_EUR_2017
rs579459	rs579459	chr9:136154168	chr9:133278724	C	T	rs651007	chr9:136153875	chr9:133278431	T	C	1	1	1	Lithostathine-1-alpha	EFO_0004747	Yao C	30111768	European	2017	0.1217	0.0243	5.5e-07	+	6861	1	-	Yao-C_pQTL_EUR_2017
rs579459	rs579459	chr9:136154168	chr9:133278724	C	T	rs635634	chr9:136155000	chr9:133279427	T	C	1	0.83452	1	C-C motif chemokine 25	EFO_0004747	Sun B	29875488	European	2017	-0.1614	0.0322	5.5e-07	-	3301	1	IVNT	Sun-B_pQTL_EUR_2017
rs579459	rs579459	chr9:136154168	chr9:133278724	C	T	chr9:136138765	chr9:136138765	chr9:133263362	G	GCGCCCACCACTA	1	0.81767	0.99313	Alpha-(1,3)-fucosyltransferase 10	EFO_0004747	Sun B	29875488	European	2017	0.1617	0.0323	5.5e-07	+	3301	1	IVNT	Sun-B_pQTL_EUR_2017
rs579459	rs579459	chr9:136154168	chr9:133278724	C	T	rs115478735	chr9:136149711	chr9:133274295	T	A	1	0.81767	0.99313	Alpha-(1,3)-fucosyltransferase 10	EFO_0004747	Sun B	29875488	European	2017	0.1611	0.0322	5.5e-07	+	3301	1	IVNT	Sun-B_pQTL_EUR_2017
rs579459	rs579459	chr9:136154168	chr9:133278724	C	T	rs495828	chr9:136154867	chr9:133279294	T	G	1	1	1	Lithostathine-1-alpha	EFO_0004747	Yao C	30111768	European	2017	0.1218	0.02433	5.55e-07	+	6861	1	-	Yao-C_pQTL_EUR_2017
rs579459	rs579459	chr9:136154168	chr9:133278724	C	T	rs649129	chr9:136154304	-	T	C	1	1	1	Lithostathine-1-alpha	EFO_0004747	Yao C	30111768	European	2017	0.1217	0.02432	5.58e-07	+	6861	1	-	Yao-C_pQTL_EUR_2017
rs579459	rs579459	chr9:136154168	chr9:133278724	C	T	rs579459	chr9:136154168	chr9:133278724	C	T	0	1	1	Lithostathine-1-alpha	EFO_0004747	Yao C	30111768	European	2017	0.1217	0.02431	5.59e-07	+	6861	1	-	Yao-C_pQTL_EUR_2017
rs579459	rs579459	chr9:136154168	chr9:133278724	C	T	chr9:136149399	chr9:136149399	chr9:133273983	A	G	1	0.82865	0.9932	Tuftelin	EFO_0004747	Sun B	29875488	European	2017	-0.1604	0.032	5.62e-07	-	3301	1	IVNT	Sun-B_pQTL_EUR_2017
rs579459	rs579459	chr9:136154168	chr9:133278724	C	T	rs495828	chr9:136154867	chr9:133279294	T	G	1	1	1	Lithostathine-1-alpha	EFO_0004747	Yao C	30111768	European	2017	0.1216	0.02433	5.73e-07	+	6861	1	-	Yao-C_pQTL_EUR_2017
rs579459	rs579459	chr9:136154168	chr9:133278724	C	T	rs649129	chr9:136154304	-	T	C	1	1	1	Lithostathine-1-alpha	EFO_0004747	Yao C	30111768	European	2017	0.1216	0.02432	5.76e-07	+	6861	1	-	Yao-C_pQTL_EUR_2017
rs579459	rs579459	chr9:136154168	chr9:133278724	C	T	rs579459	chr9:136154168	chr9:133278724	C	T	0	1	1	Lithostathine-1-alpha	EFO_0004747	Yao C	30111768	European	2017	0.1215	0.02431	5.77e-07	+	6861	1	-	Yao-C_pQTL_EUR_2017
rs579459	rs579459	chr9:136154168	chr9:133278724	C	T	rs495828	chr9:136154867	chr9:133279294	T	G	1	1	1	Alpha-(1,3)-fucosyltransferase 10	EFO_0004747	Sun B	29875488	European	2017	0.1519	0.0304	5.89e-07	+	3301	1	IVNT	Sun-B_pQTL_EUR_2017
rs579459	rs579459	chr9:136154168	chr9:133278724	C	T	rs115478735	chr9:136149711	chr9:133274295	T	A	1	0.81767	0.99313	Tuftelin	EFO_0004747	Sun B	29875488	European	2017	-0.1606	0.0322	5.89e-07	-	3301	1	IVNT	Sun-B_pQTL_EUR_2017
rs579459	rs579459	chr9:136154168	chr9:133278724	C	T	rs600038	chr9:136151806	chr9:133276354	C	T	1	0.99411	1	Alpha-(1,3)-fucosyltransferase 10	EFO_0004747	Sun B	29875488	European	2017	0.1514	0.0304	6.17e-07	+	3301	1	IVNT	Sun-B_pQTL_EUR_2017
rs579459	rs579459	chr9:136154168	chr9:133278724	C	T	rs115478735	chr9:136149711	chr9:133274295	T	A	1	0.81767	0.99313	Peptide YY	EFO_0004747	Sun B	29875488	European	2017	-0.1603	0.0321	6.17e-07	-	3301	1	IVNT	Sun-B_pQTL_EUR_2017
rs579459	rs579459	chr9:136154168	chr9:133278724	C	T	chr9:136151579	chr9:136151579	chr9:133276163	T	TGGTGCAGGCGCAGGAAAAAATTGTGGCAATTCCTCA	1	0.82865	0.9932	C-C motif chemokine 25	EFO_0004747	Sun B	29875488	European	2017	-0.1592	0.032	6.31e-07	-	3301	1	IVNT	Sun-B_pQTL_EUR_2017
rs579459	rs579459	chr9:136154168	chr9:133278724	C	T	chr9:136138765	chr9:136138765	chr9:133263362	G	GCGCCCACCACTA	1	0.81767	0.99313	Bifunctional heparan sulfate N-deacetylase/N-sulfotransferase 1	EFO_0004747	Sun B	29875488	European	2017	0.1606	0.0323	6.46e-07	+	3301	1	IVNT	Sun-B_pQTL_EUR_2017
rs579459	rs579459	chr9:136154168	chr9:133278724	C	T	rs8176643	chr9:136149709	chr9:133274293	A	AC	1	0.81767	0.99313	Alpha-(1,3)-fucosyltransferase 10	EFO_0004747	Sun B	29875488	European	2017	0.1641	0.033	6.92e-07	+	3301	1	IVNT	Sun-B_pQTL_EUR_2017
rs579459	rs579459	chr9:136154168	chr9:133278724	C	T	rs651007	chr9:136153875	chr9:133278431	T	C	1	1	1	Alpha-(1,3)-fucosyltransferase 10	EFO_0004747	Sun B	29875488	European	2017	0.1502	0.0303	7.08e-07	+	3301	1	IVNT	Sun-B_pQTL_EUR_2017
rs579459	rs579459	chr9:136154168	chr9:133278724	C	T	chr9:136141870	chr9:136141870	chr9:133266456	T	C	1	0.82314	0.99316	Tuftelin	EFO_0004747	Sun B	29875488	European	2017	-0.1593	0.0321	7.24e-07	-	3301	1	IVNT	Sun-B_pQTL_EUR_2017
rs579459	rs579459	chr9:136154168	chr9:133278724	C	T	rs579459	chr9:136154168	chr9:133278724	C	T	0	1	1	Alpha-(1,3)-fucosyltransferase 10	EFO_0004747	Sun B	29875488	European	2017	0.1504	0.0304	7.41e-07	+	3301	1	IVNT	Sun-B_pQTL_EUR_2017
rs579459	rs579459	chr9:136154168	chr9:133278724	C	T	rs579459	chr9:136154168	chr9:133278724	C	T	0	1	1	Xyloside xylosyltransferase 1	EFO_0004747	Sun B	29875488	European	2017	0.1504	0.0304	7.41e-07	+	3301	1	IVNT	Sun-B_pQTL_EUR_2017
rs579459	rs579459	chr9:136154168	chr9:133278724	C	T	rs651007	chr9:136153875	chr9:133278431	T	C	1	1	1	Xyloside xylosyltransferase 1	EFO_0004747	Sun B	29875488	European	2017	0.1499	0.0303	7.41e-07	+	3301	1	IVNT	Sun-B_pQTL_EUR_2017
rs579459	rs579459	chr9:136154168	chr9:133278724	C	T	rs8176643	chr9:136149709	chr9:133274293	A	AC	1	0.81767	0.99313	C-C motif chemokine 25	EFO_0004747	Sun B	29875488	European	2017	-0.1634	0.033	7.59e-07	-	3301	1	IVNT	Sun-B_pQTL_EUR_2017
rs579459	rs579459	chr9:136154168	chr9:133278724	C	T	rs635634	chr9:136155000	chr9:133279427	T	C	1	0.83452	1	Alpha-(1,3)-fucosyltransferase 10	EFO_0004747	Sun B	29875488	European	2017	0.1592	0.0322	7.76e-07	+	3301	1	IVNT	Sun-B_pQTL_EUR_2017
rs579459	rs579459	chr9:136154168	chr9:133278724	C	T	rs495828	chr9:136154867	chr9:133279294	T	G	1	1	1	Xyloside xylosyltransferase 1	EFO_0004747	Sun B	29875488	European	2017	0.15	0.0304	8.13e-07	+	3301	1	IVNT	Sun-B_pQTL_EUR_2017
rs579459	rs579459	chr9:136154168	chr9:133278724	C	T	rs649129	chr9:136154304	-	T	C	1	1	1	C-C motif chemokine 25	EFO_0004747	Sun B	29875488	European	2017	-0.1506	0.0306	8.32e-07	-	3301	1	IVNT	Sun-B_pQTL_EUR_2017
rs579459	rs579459	chr9:136154168	chr9:133278724	C	T	rs8176643	chr9:136149709	chr9:133274293	A	AC	1	0.81767	0.99313	Tuftelin	EFO_0004747	Sun B	29875488	European	2017	-0.1628	0.033	8.32e-07	-	3301	1	IVNT	Sun-B_pQTL_EUR_2017
rs579459	rs579459	chr9:136154168	chr9:133278724	C	T	rs115478735	chr9:136149711	chr9:133274295	T	A	1	0.81767	0.99313	C-C motif chemokine 25	EFO_0004747	Sun B	29875488	European	2017	-0.1586	0.0322	8.32e-07	-	3301	1	IVNT	Sun-B_pQTL_EUR_2017
rs579459	rs579459	chr9:136154168	chr9:133278724	C	T	chr9:136149399	chr9:136149399	chr9:133273983	A	G	1	0.82865	0.9932	Alpha-(1,3)-fucosyltransferase 10	EFO_0004747	Sun B	29875488	European	2017	0.1575	0.032	8.91e-07	+	3301	1	IVNT	Sun-B_pQTL_EUR_2017
rs579459	rs579459	chr9:136154168	chr9:133278724	C	T	chr9:136149399	chr9:136149399	chr9:133273983	A	G	1	0.82865	0.9932	C-C motif chemokine 25	EFO_0004747	Sun B	29875488	European	2017	-0.1573	0.032	9.12e-07	-	3301	1	IVNT	Sun-B_pQTL_EUR_2017
rs579459	rs579459	chr9:136154168	chr9:133278724	C	T	rs600038	chr9:136151806	chr9:133276354	C	T	1	0.99411	1	Xyloside xylosyltransferase 1	EFO_0004747	Sun B	29875488	European	2017	0.1488	0.0304	9.55e-07	+	3301	1	IVNT	Sun-B_pQTL_EUR_2017
rs579459	rs579459	chr9:136154168	chr9:133278724	C	T	rs532436	chr9:136149830	chr9:133274414	A	G	1	0.82865	0.9932	C-C motif chemokine 25	EFO_0004747	Sun B	29875488	European	2017	-0.1568	0.032	9.77e-07	-	3301	1	IVNT	Sun-B_pQTL_EUR_2017
rs579459	rs579459	chr9:136154168	chr9:133278724	C	T	chr9:136138765	chr9:136138765	chr9:133263362	G	GCGCCCACCACTA	1	0.81767	0.99313	Tuftelin	EFO_0004747	Sun B	29875488	European	2017	-0.1575	0.0323	1.07e-06	-	3301	1	IVNT	Sun-B_pQTL_EUR_2017
rs579459	rs579459	chr9:136154168	chr9:133278724	C	T	chr9:136138765	chr9:136138765	chr9:133263362	G	GCGCCCACCACTA	1	0.81767	0.99313	C-C motif chemokine 25	EFO_0004747	Sun B	29875488	European	2017	-0.1571	0.0323	1.12e-06	-	3301	1	IVNT	Sun-B_pQTL_EUR_2017
rs579459	rs579459	chr9:136154168	chr9:133278724	C	T	chr9:136141870	chr9:136141870	chr9:133266456	T	C	1	0.82314	0.99316	Transmembrane protein 2	EFO_0004747	Sun B	29875488	European	2017	-0.1563	0.0321	1.15e-06	-	3301	1	IVNT	Sun-B_pQTL_EUR_2017
rs579459	rs579459	chr9:136154168	chr9:133278724	C	T	rs8176643	chr9:136149709	chr9:133274293	A	AC	1	0.81767	0.99313	Bifunctional heparan sulfate N-deacetylase/N-sulfotransferase 1	EFO_0004747	Sun B	29875488	European	2017	0.1607	0.033	1.15e-06	+	3301	1	IVNT	Sun-B_pQTL_EUR_2017
rs579459	rs579459	chr9:136154168	chr9:133278724	C	T	chr9:136141870	chr9:136141870	chr9:133266456	T	C	1	0.82314	0.99316	C-C motif chemokine 25	EFO_0004747	Sun B	29875488	European	2017	-0.1562	0.0321	1.17e-06	-	3301	1	IVNT	Sun-B_pQTL_EUR_2017
rs579459	rs579459	chr9:136154168	chr9:133278724	C	T	chr9:136138765	chr9:136138765	chr9:133263362	G	GCGCCCACCACTA	1	0.81767	0.99313	Secreted and transmembrane protein 1	EFO_0004747	Sun B	29875488	European	2017	-0.1569	0.0323	1.17e-06	-	3301	1	IVNT	Sun-B_pQTL_EUR_2017
rs579459	rs579459	chr9:136154168	chr9:133278724	C	T	chr9:136141870	chr9:136141870	chr9:133266456	T	C	1	0.82314	0.99316	Alpha-(1,3)-fucosyltransferase 10	EFO_0004747	Sun B	29875488	European	2017	0.156	0.0321	1.2e-06	+	3301	1	IVNT	Sun-B_pQTL_EUR_2017
rs579459	rs579459	chr9:136154168	chr9:133278724	C	T	chr9:136141870	chr9:136141870	chr9:133266456	T	C	1	0.82314	0.99316	Bifunctional heparan sulfate N-deacetylase/N-sulfotransferase 1	EFO_0004747	Sun B	29875488	European	2017	0.1557	0.0321	1.26e-06	+	3301	1	IVNT	Sun-B_pQTL_EUR_2017
rs579459	rs579459	chr9:136154168	chr9:133278724	C	T	chr9:136149399	chr9:136149399	chr9:133273983	A	G	1	0.82865	0.9932	Peptide YY	EFO_0004747	Sun B	29875488	European	2017	-0.1551	0.032	1.29e-06	-	3301	1	IVNT	Sun-B_pQTL_EUR_2017
rs579459	rs579459	chr9:136154168	chr9:133278724	C	T	chr9:136151579	chr9:136151579	chr9:133276163	T	TGGTGCAGGCGCAGGAAAAAATTGTGGCAATTCCTCA	1	0.82865	0.9932	Alpha-(1,3)-fucosyltransferase 10	EFO_0004747	Sun B	29875488	European	2017	0.1549	0.032	1.29e-06	+	3301	1	IVNT	Sun-B_pQTL_EUR_2017
rs579459	rs579459	chr9:136154168	chr9:133278724	C	T	rs8176643	chr9:136149709	chr9:133274293	A	AC	1	0.81767	0.99313	Peptide YY	EFO_0004747	Sun B	29875488	European	2017	-0.1595	0.033	1.35e-06	-	3301	1	IVNT	Sun-B_pQTL_EUR_2017
rs579459	rs579459	chr9:136154168	chr9:133278724	C	T	rs532436	chr9:136149830	chr9:133274414	A	G	1	0.82865	0.9932	Alpha-(1,3)-fucosyltransferase 10	EFO_0004747	Sun B	29875488	European	2017	0.1547	0.032	1.38e-06	+	3301	1	IVNT	Sun-B_pQTL_EUR_2017
rs579459	rs579459	chr9:136154168	chr9:133278724	C	T	chr9:136151579	chr9:136151579	chr9:133276163	T	TGGTGCAGGCGCAGGAAAAAATTGTGGCAATTCCTCA	1	0.82865	0.9932	C-C motif chemokine 28	EFO_0004747	Sun B	29875488	European	2017	-0.154	0.032	1.48e-06	-	3301	1	IVNT	Sun-B_pQTL_EUR_2017
rs579459	rs579459	chr9:136154168	chr9:133278724	C	T	rs8176643	chr9:136149709	chr9:133274293	A	AC	1	0.81767	0.99313	Bone morphogenetic protein 6	EFO_0004747	Sun B	29875488	European	2017	-0.159	0.033	1.48e-06	-	3301	1	IVNT	Sun-B_pQTL_EUR_2017
rs579459	rs579459	chr9:136154168	chr9:133278724	C	T	rs635634	chr9:136155000	chr9:133279427	T	C	1	0.83452	1	C-C motif chemokine 28	EFO_0004747	Sun B	29875488	European	2017	-0.1549	0.0322	1.51e-06	-	3301	1	IVNT	Sun-B_pQTL_EUR_2017
rs579459	rs579459	chr9:136154168	chr9:133278724	C	T	chr9:136138765	chr9:136138765	chr9:133263362	G	GCGCCCACCACTA	1	0.81767	0.99313	Transmembrane protein 2	EFO_0004747	Sun B	29875488	European	2017	-0.1551	0.0323	1.55e-06	-	3301	1	IVNT	Sun-B_pQTL_EUR_2017
rs579459	rs579459	chr9:136154168	chr9:133278724	C	T	rs532436	chr9:136149830	chr9:133274414	A	G	1	0.82865	0.9932	Bifunctional heparan sulfate N-deacetylase/N-sulfotransferase 1	EFO_0004747	Sun B	29875488	European	2017	0.1537	0.032	1.58e-06	+	3301	1	IVNT	Sun-B_pQTL_EUR_2017
rs579459	rs579459	chr9:136154168	chr9:133278724	C	T	rs600038	chr9:136151806	chr9:133276354	C	T	1	0.99411	1	Protein CASC4	EFO_0004747	Sun B	29875488	European	2017	0.1456	0.0304	1.62e-06	+	3301	1	IVNT	Sun-B_pQTL_EUR_2017
rs579459	rs579459	chr9:136154168	chr9:133278724	C	T	chr9:136149399	chr9:136149399	chr9:133273983	A	G	1	0.82865	0.9932	C-C motif chemokine 28	EFO_0004747	Sun B	29875488	European	2017	-0.1537	0.0321	1.62e-06	-	3301	1	IVNT	Sun-B_pQTL_EUR_2017
rs579459	rs579459	chr9:136154168	chr9:133278724	C	T	chr9:136141870	chr9:136141870	chr9:133266456	T	C	1	0.82314	0.99316	Ciliary neurotrophic factor receptor subunit alpha	EFO_0004747	Sun B	29875488	European	2017	0.1541	0.0321	1.62e-06	+	3301	1	IVNT	Sun-B_pQTL_EUR_2017
rs579459	rs579459	chr9:136154168	chr9:133278724	C	T	rs532436	chr9:136149830	chr9:133274414	A	G	1	0.82865	0.9932	C-C motif chemokine 28	EFO_0004747	Sun B	29875488	European	2017	-0.1533	0.032	1.7e-06	-	3301	1	IVNT	Sun-B_pQTL_EUR_2017
rs579459	rs579459	chr9:136154168	chr9:133278724	C	T	rs651007	chr9:136153875	chr9:133278431	T	C	1	1	1	Protein CASC4	EFO_0004747	Sun B	29875488	European	2017	0.1447	0.0303	1.78e-06	+	3301	1	IVNT	Sun-B_pQTL_EUR_2017
rs579459	rs579459	chr9:136154168	chr9:133278724	C	T	rs495828	chr9:136154867	chr9:133279294	T	G	1	1	1	Protein CASC4	EFO_0004747	Sun B	29875488	European	2017	0.1454	0.0304	1.78e-06	+	3301	1	IVNT	Sun-B_pQTL_EUR_2017
rs579459	rs579459	chr9:136154168	chr9:133278724	C	T	rs651007	chr9:136153875	chr9:133278431	T	C	1	1	1	Desmoglein-2	EFO_0004747	Sun B	29875488	European	2017	0.1445	0.0303	1.82e-06	+	3301	1	IVNT	Sun-B_pQTL_EUR_2017
rs579459	rs579459	chr9:136154168	chr9:133278724	C	T	rs579459	chr9:136154168	chr9:133278724	C	T	0	1	1	Protein CASC4	EFO_0004747	Sun B	29875488	European	2017	0.1448	0.0304	1.91e-06	+	3301	1	IVNT	Sun-B_pQTL_EUR_2017
rs579459	rs579459	chr9:136154168	chr9:133278724	C	T	chr9:136151579	chr9:136151579	chr9:133276163	T	TGGTGCAGGCGCAGGAAAAAATTGTGGCAATTCCTCA	1	0.82865	0.9932	Bifunctional heparan sulfate N-deacetylase/N-sulfotransferase 1	EFO_0004747	Sun B	29875488	European	2017	0.1523	0.032	1.91e-06	+	3301	1	IVNT	Sun-B_pQTL_EUR_2017
rs579459	rs579459	chr9:136154168	chr9:133278724	C	T	chr9:136141870	chr9:136141870	chr9:133266456	T	C	1	0.82314	0.99316	C-C motif chemokine 28	EFO_0004747	Sun B	29875488	European	2017	-0.1531	0.0321	1.91e-06	-	3301	1	IVNT	Sun-B_pQTL_EUR_2017
rs579459	rs579459	chr9:136154168	chr9:133278724	C	T	rs649129	chr9:136154304	-	T	C	1	1	1	Xyloside xylosyltransferase 1	EFO_0004747	Sun B	29875488	European	2017	0.1455	0.0306	1.95e-06	+	3301	1	IVNT	Sun-B_pQTL_EUR_2017
rs579459	rs579459	chr9:136154168	chr9:133278724	C	T	chr9:136149399	chr9:136149399	chr9:133273983	A	G	1	0.82865	0.9932	Bifunctional heparan sulfate N-deacetylase/N-sulfotransferase 1	EFO_0004747	Sun B	29875488	European	2017	0.1524	0.0321	2e-06	+	3301	1	IVNT	Sun-B_pQTL_EUR_2017
rs579459	rs579459	chr9:136154168	chr9:133278724	C	T	rs115478735	chr9:136149711	chr9:133274295	T	A	1	0.81767	0.99313	Dihydrofolate reductase	EFO_0004747	Sun B	29875488	European	2017	0.1529	0.0322	2e-06	+	3301	1	IVNT	Sun-B_pQTL_EUR_2017
rs579459	rs579459	chr9:136154168	chr9:133278724	C	T	rs600038	chr9:136151806	chr9:133276354	C	T	1	0.99411	1	Desmoglein-2	EFO_0004747	Sun B	29875488	European	2017	0.1441	0.0304	2.09e-06	+	3301	1	IVNT	Sun-B_pQTL_EUR_2017
rs579459	rs579459	chr9:136154168	chr9:133278724	C	T	rs532436	chr9:136149830	chr9:133274414	A	G	1	0.82865	0.9932	Peptide YY	EFO_0004747	Sun B	29875488	European	2017	-0.1519	0.032	2.09e-06	-	3301	1	IVNT	Sun-B_pQTL_EUR_2017
rs579459	rs579459	chr9:136154168	chr9:133278724	C	T	rs649129	chr9:136154304	-	T	C	1	1	1	Interleukin-27 receptor subunit alpha	EFO_0004747	Sun B	29875488	European	2017	-0.1449	0.0306	2.14e-06	-	3301	1	IVNT	Sun-B_pQTL_EUR_2017
rs579459	rs579459	chr9:136154168	chr9:133278724	C	T	rs649129	chr9:136154304	-	T	C	1	1	1	Peptide YY	EFO_0004747	Sun B	29875488	European	2017	-0.1445	0.0306	2.24e-06	-	3301	1	IVNT	Sun-B_pQTL_EUR_2017
rs579459	rs579459	chr9:136154168	chr9:133278724	C	T	rs115478735	chr9:136149711	chr9:133274295	T	A	1	0.81767	0.99313	Bifunctional heparan sulfate N-deacetylase/N-sulfotransferase 1	EFO_0004747	Sun B	29875488	European	2017	0.1521	0.0322	2.24e-06	+	3301	1	IVNT	Sun-B_pQTL_EUR_2017
rs579459	rs579459	chr9:136154168	chr9:133278724	C	T	chr9:136151579	chr9:136151579	chr9:133276163	T	TGGTGCAGGCGCAGGAAAAAATTGTGGCAATTCCTCA	1	0.82865	0.9932	Peptide YY	EFO_0004747	Sun B	29875488	European	2017	-0.1506	0.032	2.45e-06	-	3301	1	IVNT	Sun-B_pQTL_EUR_2017
rs579459	rs579459	chr9:136154168	chr9:133278724	C	T	rs649129	chr9:136154304	-	T	C	1	1	1	Protein CASC4	EFO_0004747	Sun B	29875488	European	2017	0.144	0.0306	2.51e-06	+	3301	1	IVNT	Sun-B_pQTL_EUR_2017
rs579459	rs579459	chr9:136154168	chr9:133278724	C	T	rs8176643	chr9:136149709	chr9:133274293	A	AC	1	0.81767	0.99313	Protein CASC4	EFO_0004747	Sun B	29875488	European	2017	0.1556	0.0331	2.51e-06	+	3301	1	IVNT	Sun-B_pQTL_EUR_2017
rs579459	rs579459	chr9:136154168	chr9:133278724	C	T	rs651007	chr9:136153875	chr9:133278431	T	C	1	1	1	Insulin-like growth factor 1 receptor	EFO_0004747	Suhre K	28240269	European	2017	-0.238	0.05035	2.606e-06	-	1000	1	-	Suhre-K_Proteins_EUR_2017
rs579459	rs579459	chr9:136154168	chr9:133278724	C	T	chr9:136149399	chr9:136149399	chr9:133273983	A	G	1	0.82865	0.9932	Bone morphogenetic protein 6	EFO_0004747	Sun B	29875488	European	2017	-0.1506	0.0321	2.63e-06	-	3301	1	IVNT	Sun-B_pQTL_EUR_2017
rs579459	rs579459	chr9:136154168	chr9:133278724	C	T	rs115478735	chr9:136149711	chr9:133274295	T	A	1	0.81767	0.99313	Bone morphogenetic protein 6	EFO_0004747	Sun B	29875488	European	2017	-0.1511	0.0322	2.63e-06	-	3301	1	IVNT	Sun-B_pQTL_EUR_2017
rs579459	rs579459	chr9:136154168	chr9:133278724	C	T	rs600038	chr9:136151806	chr9:133276354	C	T	1	0.99411	1	Glycoprotein endo-alpha-1,2-mannosidase	EFO_0004747	Sun B	29875488	European	2017	0.1423	0.0304	2.75e-06	+	3301	1	IVNT	Sun-B_pQTL_EUR_2017
rs579459	rs579459	chr9:136154168	chr9:133278724	C	T	rs115478735	chr9:136149711	chr9:133274295	T	A	1	0.81767	0.99313	C-C motif chemokine 28	EFO_0004747	Sun B	29875488	European	2017	-0.151	0.0322	2.75e-06	-	3301	1	IVNT	Sun-B_pQTL_EUR_2017
rs579459	rs579459	chr9:136154168	chr9:133278724	C	T	rs579459	chr9:136154168	chr9:133278724	C	T	0	1	1	Desmoglein-2	EFO_0004747	Sun B	29875488	European	2017	0.1425	0.0304	2.82e-06	+	3301	1	IVNT	Sun-B_pQTL_EUR_2017
rs579459	rs579459	chr9:136154168	chr9:133278724	C	T	rs579459	chr9:136154168	chr9:133278724	C	T	0	1	1	Transmembrane protein 2	EFO_0004747	Sun B	29875488	European	2017	-0.1424	0.0304	2.82e-06	-	3301	1	IVNT	Sun-B_pQTL_EUR_2017
rs579459	rs579459	chr9:136154168	chr9:133278724	C	T	rs651007	chr9:136153875	chr9:133278431	T	C	1	1	1	Transmembrane protein 2	EFO_0004747	Sun B	29875488	European	2017	-0.1419	0.0303	2.82e-06	-	3301	1	IVNT	Sun-B_pQTL_EUR_2017
rs579459	rs579459	chr9:136154168	chr9:133278724	C	T	rs495828	chr9:136154867	chr9:133279294	T	G	1	1	1	Desmoglein-2	EFO_0004747	Sun B	29875488	European	2017	0.1423	0.0304	2.88e-06	+	3301	1	IVNT	Sun-B_pQTL_EUR_2017
rs579459	rs579459	chr9:136154168	chr9:133278724	C	T	rs495828	chr9:136154867	chr9:133279294	T	G	1	1	1	Glycoprotein endo-alpha-1,2-mannosidase	EFO_0004747	Sun B	29875488	European	2017	0.1424	0.0304	2.88e-06	+	3301	1	IVNT	Sun-B_pQTL_EUR_2017
rs579459	rs579459	chr9:136154168	chr9:133278724	C	T	rs635634	chr9:136155000	chr9:133279427	T	C	1	0.83452	1	Dihydrofolate reductase	EFO_0004747	Sun B	29875488	European	2017	0.1506	0.0322	2.95e-06	+	3301	1	IVNT	Sun-B_pQTL_EUR_2017
rs579459	rs579459	chr9:136154168	chr9:133278724	C	T	chr9:136141870	chr9:136141870	chr9:133266456	T	C	1	0.82314	0.99316	Bone morphogenetic protein 6	EFO_0004747	Sun B	29875488	European	2017	-0.1502	0.0321	2.95e-06	-	3301	1	IVNT	Sun-B_pQTL_EUR_2017
rs579459	rs579459	chr9:136154168	chr9:133278724	C	T	rs635634	chr9:136155000	chr9:133279427	T	C	1	0.83452	1	Peptide YY	EFO_0004747	Sun B	29875488	European	2017	-0.1503	0.0322	3.02e-06	-	3301	1	IVNT	Sun-B_pQTL_EUR_2017
rs579459	rs579459	chr9:136154168	chr9:133278724	C	T	rs651007	chr9:136153875	chr9:133278431	T	C	1	1	1	Glycoprotein endo-alpha-1,2-mannosidase	EFO_0004747	Sun B	29875488	European	2017	0.1414	0.0303	3.09e-06	+	3301	1	IVNT	Sun-B_pQTL_EUR_2017
rs579459	rs579459	chr9:136154168	chr9:133278724	C	T	chr9:136141870	chr9:136141870	chr9:133266456	T	C	1	0.82314	0.99316	Peptide YY	EFO_0004747	Sun B	29875488	European	2017	-0.1499	0.0321	3.09e-06	-	3301	1	IVNT	Sun-B_pQTL_EUR_2017
rs579459	rs579459	chr9:136154168	chr9:133278724	C	T	rs8176643	chr9:136149709	chr9:133274293	A	AC	1	0.81767	0.99313	C-C motif chemokine 28	EFO_0004747	Sun B	29875488	European	2017	-0.1541	0.0331	3.09e-06	-	3301	1	IVNT	Sun-B_pQTL_EUR_2017
rs579459	rs579459	chr9:136154168	chr9:133278724	C	T	rs600038	chr9:136151806	chr9:133276354	C	T	1	0.99411	1	Transmembrane protein 2	EFO_0004747	Sun B	29875488	European	2017	-0.1416	0.0304	3.16e-06	-	3301	1	IVNT	Sun-B_pQTL_EUR_2017
rs579459	rs579459	chr9:136154168	chr9:133278724	C	T	rs649129	chr9:136154304	-	T	C	1	1	1	N-acetylglucosamine-6-sulfatase	EFO_0004747	Sun B	29875488	European	2017	-0.1423	0.0306	3.24e-06	-	3301	1	IVNT	Sun-B_pQTL_EUR_2017
rs579459	rs579459	chr9:136154168	chr9:133278724	C	T	chr9:136149399	chr9:136149399	chr9:133273983	A	G	1	0.82865	0.9932	Dihydrofolate reductase	EFO_0004747	Sun B	29875488	European	2017	0.149	0.032	3.31e-06	+	3301	1	IVNT	Sun-B_pQTL_EUR_2017
rs579459	rs579459	chr9:136154168	chr9:133278724	C	T	chr9:136138765	chr9:136138765	chr9:133263362	G	GCGCCCACCACTA	1	0.81767	0.99313	C-C motif chemokine 28	EFO_0004747	Sun B	29875488	European	2017	-0.1501	0.0323	3.31e-06	-	3301	1	IVNT	Sun-B_pQTL_EUR_2017
rs579459	rs579459	chr9:136154168	chr9:133278724	C	T	chr9:136138765	chr9:136138765	chr9:133263362	G	GCGCCCACCACTA	1	0.81767	0.99313	Ciliary neurotrophic factor receptor subunit alpha	EFO_0004747	Sun B	29875488	European	2017	0.1501	0.0323	3.31e-06	+	3301	1	IVNT	Sun-B_pQTL_EUR_2017
rs579459	rs579459	chr9:136154168	chr9:133278724	C	T	chr9:136149399	chr9:136149399	chr9:133273983	A	G	1	0.82865	0.9932	Transmembrane protein 2	EFO_0004747	Sun B	29875488	European	2017	-0.1489	0.0321	3.39e-06	-	3301	1	IVNT	Sun-B_pQTL_EUR_2017
rs579459	rs579459	chr9:136154168	chr9:133278724	C	T	chr9:136138765	chr9:136138765	chr9:133263362	G	GCGCCCACCACTA	1	0.81767	0.99313	Bone morphogenetic protein 6	EFO_0004747	Sun B	29875488	European	2017	-0.15	0.0323	3.39e-06	-	3301	1	IVNT	Sun-B_pQTL_EUR_2017
rs579459	rs579459	chr9:136154168	chr9:133278724	C	T	rs649129	chr9:136154304	-	T	C	1	1	1	Alpha-(1,3)-fucosyltransferase 10	EFO_0004747	Sun B	29875488	European	2017	0.1419	0.0306	3.47e-06	+	3301	1	IVNT	Sun-B_pQTL_EUR_2017
rs579459	rs579459	chr9:136154168	chr9:133278724	C	T	rs115478735	chr9:136149711	chr9:133274295	T	A	1	0.81767	0.99313	Transmembrane protein 2	EFO_0004747	Sun B	29875488	European	2017	-0.1493	0.0322	3.47e-06	-	3301	1	IVNT	Sun-B_pQTL_EUR_2017
rs579459	rs579459	chr9:136154168	chr9:133278724	C	T	rs495828	chr9:136154867	chr9:133279294	T	G	1	1	1	Interleukin-27 receptor subunit alpha	EFO_0004747	Sun B	29875488	European	2017	-0.141	0.0304	3.55e-06	-	3301	1	IVNT	Sun-B_pQTL_EUR_2017
rs579459	rs579459	chr9:136154168	chr9:133278724	C	T	rs635634	chr9:136155000	chr9:133279427	T	C	1	0.83452	1	Bifunctional heparan sulfate N-deacetylase/N-sulfotransferase 1	EFO_0004747	Sun B	29875488	European	2017	0.1494	0.0322	3.55e-06	+	3301	1	IVNT	Sun-B_pQTL_EUR_2017
rs579459	rs579459	chr9:136154168	chr9:133278724	C	T	rs579459	chr9:136154168	chr9:133278724	C	T	0	1	1	Peptide YY	EFO_0004747	Sun B	29875488	European	2017	-0.1407	0.0304	3.63e-06	-	3301	1	IVNT	Sun-B_pQTL_EUR_2017
rs579459	rs579459	chr9:136154168	chr9:133278724	C	T	rs579459	chr9:136154168	chr9:133278724	C	T	0	1	1	Glycoprotein endo-alpha-1,2-mannosidase	EFO_0004747	Sun B	29875488	European	2017	0.1407	0.0304	3.72e-06	+	3301	1	IVNT	Sun-B_pQTL_EUR_2017
rs579459	rs579459	chr9:136154168	chr9:133278724	C	T	rs635634	chr9:136155000	chr9:133279427	T	C	1	0.83452	1	Glycoprotein endo-alpha-1,2-mannosidase	EFO_0004747	Sun B	29875488	European	2017	0.149	0.0322	3.8e-06	+	3301	1	IVNT	Sun-B_pQTL_EUR_2017
rs579459	rs579459	chr9:136154168	chr9:133278724	C	T	rs649129	chr9:136154304	-	T	C	1	1	1	Transmembrane protein 2	EFO_0004747	Sun B	29875488	European	2017	-0.1411	0.0306	3.89e-06	-	3301	1	IVNT	Sun-B_pQTL_EUR_2017
rs579459	rs579459	chr9:136154168	chr9:133278724	C	T	rs635634	chr9:136155000	chr9:133279427	T	C	1	0.83452	1	Bone morphogenetic protein 6	EFO_0004747	Sun B	29875488	European	2017	-0.1488	0.0322	3.89e-06	-	3301	1	IVNT	Sun-B_pQTL_EUR_2017
rs579459	rs579459	chr9:136154168	chr9:133278724	C	T	chr9:136138765	chr9:136138765	chr9:133263362	G	GCGCCCACCACTA	1	0.81767	0.99313	Peptide YY	EFO_0004747	Sun B	29875488	European	2017	-0.149	0.0323	3.89e-06	-	3301	1	IVNT	Sun-B_pQTL_EUR_2017
rs579459	rs579459	chr9:136154168	chr9:133278724	C	T	rs579459	chr9:136154168	chr9:133278724	C	T	0	1	1	Interleukin-27 receptor subunit alpha	EFO_0004747	Sun B	29875488	European	2017	-0.1402	0.0304	3.98e-06	-	3301	1	IVNT	Sun-B_pQTL_EUR_2017
rs579459	rs579459	chr9:136154168	chr9:133278724	C	T	chr9:136141870	chr9:136141870	chr9:133266456	T	C	1	0.82314	0.99316	Protein CASC4	EFO_0004747	Sun B	29875488	European	2017	0.1482	0.0322	3.98e-06	+	3301	1	IVNT	Sun-B_pQTL_EUR_2017
rs579459	rs579459	chr9:136154168	chr9:133278724	C	T	rs8176643	chr9:136149709	chr9:133274293	A	AC	1	0.81767	0.99313	Glycoprotein endo-alpha-1,2-mannosidase	EFO_0004747	Sun B	29875488	European	2017	0.1522	0.0331	4.07e-06	+	3301	1	IVNT	Sun-B_pQTL_EUR_2017
rs579459	rs579459	chr9:136154168	chr9:133278724	C	T	rs651007	chr9:136153875	chr9:133278431	T	C	1	1	1	Bifunctional heparan sulfate N-deacetylase/N-sulfotransferase 1	EFO_0004747	Sun B	29875488	European	2017	0.1395	0.0303	4.17e-06	+	3301	1	IVNT	Sun-B_pQTL_EUR_2017
rs579459	rs579459	chr9:136154168	chr9:133278724	C	T	rs600038	chr9:136151806	chr9:133276354	C	T	1	0.99411	1	Interleukin-27 receptor subunit alpha	EFO_0004747	Sun B	29875488	European	2017	-0.1397	0.0304	4.17e-06	-	3301	1	IVNT	Sun-B_pQTL_EUR_2017
rs579459	rs579459	chr9:136154168	chr9:133278724	C	T	rs651007	chr9:136153875	chr9:133278431	T	C	1	1	1	Peptide YY	EFO_0004747	Sun B	29875488	European	2017	-0.1392	0.0303	4.27e-06	-	3301	1	IVNT	Sun-B_pQTL_EUR_2017
rs579459	rs579459	chr9:136154168	chr9:133278724	C	T	rs651007	chr9:136153875	chr9:133278431	T	C	1	1	1	Interleukin-27 receptor subunit alpha	EFO_0004747	Sun B	29875488	European	2017	-0.1391	0.0303	4.37e-06	-	3301	1	IVNT	Sun-B_pQTL_EUR_2017
rs579459	rs579459	chr9:136154168	chr9:133278724	C	T	rs495828	chr9:136154867	chr9:133279294	T	G	1	1	1	Transmembrane protein 2	EFO_0004747	Sun B	29875488	European	2017	-0.1399	0.0304	4.37e-06	-	3301	1	IVNT	Sun-B_pQTL_EUR_2017
rs579459	rs579459	chr9:136154168	chr9:133278724	C	T	rs579459	chr9:136154168	chr9:133278724	C	T	0	1	1	N-acetylglucosamine-6-sulfatase	EFO_0004747	Sun B	29875488	European	2017	-0.1395	0.0304	4.47e-06	-	3301	1	IVNT	Sun-B_pQTL_EUR_2017
rs579459	rs579459	chr9:136154168	chr9:133278724	C	T	rs495828	chr9:136154867	chr9:133279294	T	G	1	1	1	Peptide YY	EFO_0004747	Sun B	29875488	European	2017	-0.1395	0.0304	4.47e-06	-	3301	1	IVNT	Sun-B_pQTL_EUR_2017
rs579459	rs579459	chr9:136154168	chr9:133278724	C	T	rs532436	chr9:136149830	chr9:133274414	A	G	1	0.82865	0.9932	Bone morphogenetic protein 6	EFO_0004747	Sun B	29875488	European	2017	-0.147	0.032	4.47e-06	-	3301	1	IVNT	Sun-B_pQTL_EUR_2017
rs579459	rs579459	chr9:136154168	chr9:133278724	C	T	rs532436	chr9:136149830	chr9:133274414	A	G	1	0.82865	0.9932	Glycoprotein endo-alpha-1,2-mannosidase	EFO_0004747	Sun B	29875488	European	2017	0.147	0.032	4.47e-06	+	3301	1	IVNT	Sun-B_pQTL_EUR_2017
rs579459	rs579459	chr9:136154168	chr9:133278724	C	T	chr9:136138765	chr9:136138765	chr9:133263362	G	GCGCCCACCACTA	1	0.81767	0.99313	Protein CASC4	EFO_0004747	Sun B	29875488	European	2017	0.1482	0.0323	4.47e-06	+	3301	1	IVNT	Sun-B_pQTL_EUR_2017
rs579459	rs579459	chr9:136154168	chr9:133278724	C	T	rs600038	chr9:136151806	chr9:133276354	C	T	1	0.99411	1	Peptide YY	EFO_0004747	Sun B	29875488	European	2017	-0.1389	0.0304	4.68e-06	-	3301	1	IVNT	Sun-B_pQTL_EUR_2017
rs579459	rs579459	chr9:136154168	chr9:133278724	C	T	rs532436	chr9:136149830	chr9:133274414	A	G	1	0.82865	0.9932	Transmembrane protein 2	EFO_0004747	Sun B	29875488	European	2017	-0.1466	0.032	4.79e-06	-	3301	1	IVNT	Sun-B_pQTL_EUR_2017
rs579459	rs579459	chr9:136154168	chr9:133278724	C	T	chr9:136151579	chr9:136151579	chr9:133276163	T	TGGTGCAGGCGCAGGAAAAAATTGTGGCAATTCCTCA	1	0.82865	0.9932	Bone morphogenetic protein 6	EFO_0004747	Sun B	29875488	European	2017	-0.1462	0.032	4.9e-06	-	3301	1	IVNT	Sun-B_pQTL_EUR_2017
rs579459	rs579459	chr9:136154168	chr9:133278724	C	T	chr9:136138765	chr9:136138765	chr9:133263362	G	GCGCCCACCACTA	1	0.81767	0.99313	Dihydrofolate reductase	EFO_0004747	Sun B	29875488	European	2017	0.1475	0.0323	4.9e-06	+	3301	1	IVNT	Sun-B_pQTL_EUR_2017
rs579459	rs579459	chr9:136154168	chr9:133278724	C	T	rs8176643	chr9:136149709	chr9:133274293	A	AC	1	0.81767	0.99313	Ciliary neurotrophic factor receptor subunit alpha	EFO_0004747	Sun B	29875488	European	2017	0.151	0.0331	4.9e-06	+	3301	1	IVNT	Sun-B_pQTL_EUR_2017
rs579459	rs579459	chr9:136154168	chr9:133278724	C	T	rs635634	chr9:136155000	chr9:133279427	T	C	1	0.83452	1	Transmembrane protein 2	EFO_0004747	Sun B	29875488	European	2017	-0.1471	0.0322	5.01e-06	-	3301	1	IVNT	Sun-B_pQTL_EUR_2017
rs579459	rs579459	chr9:136154168	chr9:133278724	C	T	rs495828	chr9:136154867	chr9:133279294	T	G	1	1	1	N-acetylglucosamine-6-sulfatase	EFO_0004747	Sun B	29875488	European	2017	-0.1387	0.0304	5.13e-06	-	3301	1	IVNT	Sun-B_pQTL_EUR_2017
rs579459	rs579459	chr9:136154168	chr9:133278724	C	T	rs532436	chr9:136149830	chr9:133274414	A	G	1	0.82865	0.9932	Dihydrofolate reductase	EFO_0004747	Sun B	29875488	European	2017	0.1459	0.032	5.25e-06	+	3301	1	IVNT	Sun-B_pQTL_EUR_2017
rs579459	rs579459	chr9:136154168	chr9:133278724	C	T	chr9:136151579	chr9:136151579	chr9:133276163	T	TGGTGCAGGCGCAGGAAAAAATTGTGGCAATTCCTCA	1	0.82865	0.9932	Glycoprotein endo-alpha-1,2-mannosidase	EFO_0004747	Sun B	29875488	European	2017	0.1457	0.032	5.25e-06	+	3301	1	IVNT	Sun-B_pQTL_EUR_2017
rs579459	rs579459	chr9:136154168	chr9:133278724	C	T	chr9:136151579	chr9:136151579	chr9:133276163	T	TGGTGCAGGCGCAGGAAAAAATTGTGGCAATTCCTCA	1	0.82865	0.9932	Transmembrane protein 2	EFO_0004747	Sun B	29875488	European	2017	-0.1458	0.032	5.25e-06	-	3301	1	IVNT	Sun-B_pQTL_EUR_2017
rs579459	rs579459	chr9:136154168	chr9:133278724	C	T	rs649129	chr9:136154304	-	T	C	1	1	1	Desmoglein-2	EFO_0004747	Sun B	29875488	European	2017	0.1392	0.0306	5.37e-06	+	3301	1	IVNT	Sun-B_pQTL_EUR_2017
rs579459	rs579459	chr9:136154168	chr9:133278724	C	T	rs635634	chr9:136155000	chr9:133279427	T	C	1	0.83452	1	Protein CASC4	EFO_0004747	Sun B	29875488	European	2017	0.1465	0.0322	5.5e-06	+	3301	1	IVNT	Sun-B_pQTL_EUR_2017
rs579459	rs579459	chr9:136154168	chr9:133278724	C	T	rs532436	chr9:136149830	chr9:133274414	A	G	1	0.82865	0.9932	Ciliary neurotrophic factor receptor subunit alpha	EFO_0004747	Sun B	29875488	European	2017	0.1457	0.032	5.5e-06	+	3301	1	IVNT	Sun-B_pQTL_EUR_2017
rs579459	rs579459	chr9:136154168	chr9:133278724	C	T	rs8176643	chr9:136149709	chr9:133274293	A	AC	1	0.81767	0.99313	Dihydrofolate reductase	EFO_0004747	Sun B	29875488	European	2017	0.1502	0.033	5.5e-06	+	3301	1	IVNT	Sun-B_pQTL_EUR_2017
rs579459	rs579459	chr9:136154168	chr9:133278724	C	T	rs600038	chr9:136151806	chr9:133276354	C	T	1	0.99411	1	Bifunctional heparan sulfate N-deacetylase/N-sulfotransferase 1	EFO_0004747	Sun B	29875488	European	2017	0.1379	0.0304	5.62e-06	+	3301	1	IVNT	Sun-B_pQTL_EUR_2017
rs579459	rs579459	chr9:136154168	chr9:133278724	C	T	chr9:136138765	chr9:136138765	chr9:133263362	G	GCGCCCACCACTA	1	0.81767	0.99313	Glycoprotein endo-alpha-1,2-mannosidase	EFO_0004747	Sun B	29875488	European	2017	0.1466	0.0323	5.62e-06	+	3301	1	IVNT	Sun-B_pQTL_EUR_2017
rs579459	rs579459	chr9:136154168	chr9:133278724	C	T	rs649129	chr9:136154304	-	T	C	1	1	1	Glycoprotein endo-alpha-1,2-mannosidase	EFO_0004747	Sun B	29875488	European	2017	0.1387	0.0306	5.75e-06	+	3301	1	IVNT	Sun-B_pQTL_EUR_2017
rs579459	rs579459	chr9:136154168	chr9:133278724	C	T	rs579459	chr9:136154168	chr9:133278724	C	T	0	1	1	Bifunctional heparan sulfate N-deacetylase/N-sulfotransferase 1	EFO_0004747	Sun B	29875488	European	2017	0.1375	0.0304	6.17e-06	+	3301	1	IVNT	Sun-B_pQTL_EUR_2017
rs579459	rs579459	chr9:136154168	chr9:133278724	C	T	rs115478735	chr9:136149711	chr9:133274295	T	A	1	0.81767	0.99313	Glycoprotein endo-alpha-1,2-mannosidase	EFO_0004747	Sun B	29875488	European	2017	0.1453	0.0322	6.31e-06	+	3301	1	IVNT	Sun-B_pQTL_EUR_2017
rs579459	rs579459	chr9:136154168	chr9:133278724	C	T	chr9:136151579	chr9:136151579	chr9:133276163	T	TGGTGCAGGCGCAGGAAAAAATTGTGGCAATTCCTCA	1	0.82865	0.9932	Ciliary neurotrophic factor receptor subunit alpha	EFO_0004747	Sun B	29875488	European	2017	0.1441	0.032	6.61e-06	+	3301	1	IVNT	Sun-B_pQTL_EUR_2017
rs579459	rs579459	chr9:136154168	chr9:133278724	C	T	chr9:136151579	chr9:136151579	chr9:133276163	T	TGGTGCAGGCGCAGGAAAAAATTGTGGCAATTCCTCA	1	0.82865	0.9932	Dihydrofolate reductase	EFO_0004747	Sun B	29875488	European	2017	0.1441	0.032	6.61e-06	+	3301	1	IVNT	Sun-B_pQTL_EUR_2017
rs579459	rs579459	chr9:136154168	chr9:133278724	C	T	rs579459	chr9:136154168	chr9:133278724	C	T	0	1	1	OX-2 membrane glycoprotein	EFO_0004747	Sun B	29875488	European	2017	-0.1369	0.0304	6.76e-06	-	3301	1	IVNT	Sun-B_pQTL_EUR_2017
rs579459	rs579459	chr9:136154168	chr9:133278724	C	T	rs579459	chr9:136154168	chr9:133278724	C	T	0	1	1	C-C motif chemokine 25	EFO_0004747	Sun B	29875488	European	2017	-0.1367	0.0304	6.92e-06	-	3301	1	IVNT	Sun-B_pQTL_EUR_2017
rs579459	rs579459	chr9:136154168	chr9:133278724	C	T	chr9:136149399	chr9:136149399	chr9:133273983	A	G	1	0.82865	0.9932	Glycoprotein endo-alpha-1,2-mannosidase	EFO_0004747	Sun B	29875488	European	2017	0.1441	0.0321	6.92e-06	+	3301	1	IVNT	Sun-B_pQTL_EUR_2017
rs579459	rs579459	chr9:136154168	chr9:133278724	C	T	chr9:136141870	chr9:136141870	chr9:133266456	T	C	1	0.82314	0.99316	Dihydrofolate reductase	EFO_0004747	Sun B	29875488	European	2017	0.1443	0.0321	7.08e-06	+	3301	1	IVNT	Sun-B_pQTL_EUR_2017
rs579459	rs579459	chr9:136154168	chr9:133278724	C	T	rs532436	chr9:136149830	chr9:133274414	A	G	1	0.82865	0.9932	Protein CASC4	EFO_0004747	Sun B	29875488	European	2017	0.1437	0.032	7.24e-06	+	3301	1	IVNT	Sun-B_pQTL_EUR_2017
rs579459	rs579459	chr9:136154168	chr9:133278724	C	T	rs495828	chr9:136154867	chr9:133279294	T	G	1	1	1	Bifunctional heparan sulfate N-deacetylase/N-sulfotransferase 1	EFO_0004747	Sun B	29875488	European	2017	0.1364	0.0304	7.41e-06	+	3301	1	IVNT	Sun-B_pQTL_EUR_2017
rs579459	rs579459	chr9:136154168	chr9:133278724	C	T	chr9:136149399	chr9:136149399	chr9:133273983	A	G	1	0.82865	0.9932	Ciliary neurotrophic factor receptor subunit alpha	EFO_0004747	Sun B	29875488	European	2017	0.1438	0.0321	7.41e-06	+	3301	1	IVNT	Sun-B_pQTL_EUR_2017
rs579459	rs579459	chr9:136154168	chr9:133278724	C	T	chr9:136151579	chr9:136151579	chr9:133276163	T	TGGTGCAGGCGCAGGAAAAAATTGTGGCAATTCCTCA	1	0.82865	0.9932	Protein CASC4	EFO_0004747	Sun B	29875488	European	2017	0.1435	0.032	7.41e-06	+	3301	1	IVNT	Sun-B_pQTL_EUR_2017
rs579459	rs579459	chr9:136154168	chr9:133278724	C	T	rs495828	chr9:136154867	chr9:133279294	T	G	1	1	1	C-C motif chemokine 25	EFO_0004747	Sun B	29875488	European	2017	-0.1361	0.0304	7.76e-06	-	3301	1	IVNT	Sun-B_pQTL_EUR_2017
rs579459	rs579459	chr9:136154168	chr9:133278724	C	T	chr9:136149399	chr9:136149399	chr9:133273983	A	G	1	0.82865	0.9932	Plexin-B2	EFO_0004747	Sun B	29875488	European	2017	-0.1433	0.0321	7.76e-06	-	3301	1	IVNT	Sun-B_pQTL_EUR_2017
rs579459	rs579459	chr9:136154168	chr9:133278724	C	T	rs115478735	chr9:136149711	chr9:133274295	T	A	1	0.81767	0.99313	Protein CASC4	EFO_0004747	Sun B	29875488	European	2017	0.144	0.0322	7.76e-06	+	3301	1	IVNT	Sun-B_pQTL_EUR_2017
rs579459	rs579459	chr9:136154168	chr9:133278724	C	T	chr9:136138765	chr9:136138765	chr9:133263362	G	GCGCCCACCACTA	1	0.81767	0.99313	Angiopoietin-1 receptor	EFO_0004747	Folkersen L	28369058	European	2017	NA	NA	7.895e-06	NA	3394	1	-	Folkersen-L_Proteins_EUR_2017
rs579459	rs579459	chr9:136154168	chr9:133278724	C	T	chr9:136141870	chr9:136141870	chr9:133266456	T	C	1	0.82314	0.99316	Glycoprotein endo-alpha-1,2-mannosidase	EFO_0004747	Sun B	29875488	European	2017	0.1435	0.0322	8.13e-06	+	3301	1	IVNT	Sun-B_pQTL_EUR_2017
rs579459	rs579459	chr9:136154168	chr9:133278724	C	T	chr9:136138765	chr9:136138765	chr9:133263362	G	GCGCCCACCACTA	1	0.81767	0.99313	Angiopoietin-1 receptor, soluble	EFO_0004747	Sun B	29875488	European	2017	-0.1438	0.0323	8.32e-06	-	3301	1	IVNT	Sun-B_pQTL_EUR_2017
rs579459	rs579459	chr9:136154168	chr9:133278724	C	T	chr9:136138765	chr9:136138765	chr9:133263362	G	GCGCCCACCACTA	1	0.81767	0.99313	Abelson tyrosine-protein kinase 2	EFO_0004747	Sun B	29875488	European	2017	-0.1437	0.0323	8.51e-06	-	3301	1	IVNT	Sun-B_pQTL_EUR_2017
rs579459	rs579459	chr9:136154168	chr9:133278724	C	T	rs8176643	chr9:136149709	chr9:133274293	A	AC	1	0.81767	0.99313	Transmembrane protein 2	EFO_0004747	Sun B	29875488	European	2017	-0.1472	0.0331	8.51e-06	-	3301	1	IVNT	Sun-B_pQTL_EUR_2017
rs579459	rs579459	chr9:136154168	chr9:133278724	C	T	rs635634	chr9:136155000	chr9:133279427	T	C	1	0.83452	1	Interleukin-27 receptor subunit alpha	EFO_0004747	Sun B	29875488	European	2017	-0.1433	0.0322	8.71e-06	-	3301	1	IVNT	Sun-B_pQTL_EUR_2017
rs579459	rs579459	chr9:136154168	chr9:133278724	C	T	chr9:136149399	chr9:136149399	chr9:133273983	A	G	1	0.82865	0.9932	Protein CASC4	EFO_0004747	Sun B	29875488	European	2017	0.1427	0.0321	8.71e-06	+	3301	1	IVNT	Sun-B_pQTL_EUR_2017
rs579459	rs579459	chr9:136154168	chr9:133278724	C	T	rs600038	chr9:136151806	chr9:133276354	C	T	1	0.99411	1	C-C motif chemokine 25	EFO_0004747	Sun B	29875488	European	2017	-0.1344	0.0304	9.77e-06	-	3301	1	IVNT	Sun-B_pQTL_EUR_2017
rs579459	rs579459	chr9:136154168	chr9:133278724	C	T	chr9:136149399	chr9:136149399	chr9:133273983	A	G	1	0.82865	0.9932	Interleukin-27 receptor subunit alpha	EFO_0004747	Sun B	29875488	European	2017	-0.1415	0.0321	1.02e-05	-	3301	1	IVNT	Sun-B_pQTL_EUR_2017
rs579459	rs579459	chr9:136154168	chr9:133278724	C	T	chr9:136141870	chr9:136141870	chr9:133266456	T	C	1	0.82314	0.99316	Angiopoietin-1 receptor, soluble	EFO_0004747	Sun B	29875488	European	2017	-0.1418	0.0321	1.02e-05	-	3301	1	IVNT	Sun-B_pQTL_EUR_2017
rs579459	rs579459	chr9:136154168	chr9:133278724	C	T	rs600038	chr9:136151806	chr9:133276354	C	T	1	0.99411	1	Ciliary neurotrophic factor receptor subunit alpha	EFO_0004747	Sun B	29875488	European	2017	0.134	0.0304	1.05e-05	+	3301	1	IVNT	Sun-B_pQTL_EUR_2017
rs579459	rs579459	chr9:136154168	chr9:133278724	C	T	rs635634	chr9:136155000	chr9:133279427	T	C	1	0.83452	1	Plexin-B2	EFO_0004747	Sun B	29875488	European	2017	-0.142	0.0322	1.07e-05	-	3301	1	IVNT	Sun-B_pQTL_EUR_2017
rs579459	rs579459	chr9:136154168	chr9:133278724	C	T	chr9:136141870	chr9:136141870	chr9:133266456	T	C	1	0.82314	0.99316	Abelson tyrosine-protein kinase 2	EFO_0004747	Sun B	29875488	European	2017	-0.1416	0.0322	1.07e-05	-	3301	1	IVNT	Sun-B_pQTL_EUR_2017
rs579459	rs579459	chr9:136154168	chr9:133278724	C	T	rs115478735	chr9:136149711	chr9:133274295	T	A	1	0.81767	0.99313	Angiopoietin-1 receptor, soluble	EFO_0004747	Sun B	29875488	European	2017	-0.1416	0.0322	1.07e-05	-	3301	1	IVNT	Sun-B_pQTL_EUR_2017
rs579459	rs579459	chr9:136154168	chr9:133278724	C	T	rs495828	chr9:136154867	chr9:133279294	T	G	1	1	1	OX-2 membrane glycoprotein	EFO_0004747	Sun B	29875488	European	2017	-0.1338	0.0304	1.12e-05	-	3301	1	IVNT	Sun-B_pQTL_EUR_2017
rs579459	rs579459	chr9:136154168	chr9:133278724	C	T	rs600038	chr9:136151806	chr9:133276354	C	T	1	0.99411	1	N-acetylglucosamine-6-sulfatase	EFO_0004747	Sun B	29875488	European	2017	-0.1334	0.0304	1.12e-05	-	3301	1	IVNT	Sun-B_pQTL_EUR_2017
rs579459	rs579459	chr9:136154168	chr9:133278724	C	T	rs635634	chr9:136155000	chr9:133279427	T	C	1	0.83452	1	Ciliary neurotrophic factor receptor subunit alpha	EFO_0004747	Sun B	29875488	European	2017	0.1416	0.0322	1.12e-05	+	3301	1	IVNT	Sun-B_pQTL_EUR_2017
rs579459	rs579459	chr9:136154168	chr9:133278724	C	T	rs651007	chr9:136153875	chr9:133278431	T	C	1	1	1	Interleukin-6 receptor subunit beta	EFO_0004747	Suhre K	28240269	European	2017	-0.2279	0.05164	1.133e-05	-	1000	1	-	Suhre-K_Proteins_EUR_2017
rs579459	rs579459	chr9:136154168	chr9:133278724	C	T	rs635634	chr9:136155000	chr9:133279427	T	C	1	0.83452	1	Angiopoietin-1 receptor, soluble	EFO_0004747	Sun B	29875488	European	2017	-0.1414	0.0322	1.15e-05	-	3301	1	IVNT	Sun-B_pQTL_EUR_2017
rs579459	rs579459	chr9:136154168	chr9:133278724	C	T	rs651007	chr9:136153875	chr9:133278431	T	C	1	1	1	C-C motif chemokine 25	EFO_0004747	Sun B	29875488	European	2017	-0.1329	0.0303	1.17e-05	-	3301	1	IVNT	Sun-B_pQTL_EUR_2017
rs579459	rs579459	chr9:136154168	chr9:133278724	C	T	rs651007	chr9:136153875	chr9:133278431	T	C	1	1	1	OX-2 membrane glycoprotein	EFO_0004747	Sun B	29875488	European	2017	-0.1329	0.0303	1.17e-05	-	3301	1	IVNT	Sun-B_pQTL_EUR_2017
rs579459	rs579459	chr9:136154168	chr9:133278724	C	T	rs651007	chr9:136153875	chr9:133278431	T	C	1	1	1	N-acetylglucosamine-6-sulfatase	EFO_0004747	Sun B	29875488	European	2017	-0.1325	0.0303	1.23e-05	-	3301	1	IVNT	Sun-B_pQTL_EUR_2017
rs579459	rs579459	chr9:136154168	chr9:133278724	C	T	rs651007	chr9:136153875	chr9:133278431	T	C	1	1	1	Ciliary neurotrophic factor receptor subunit alpha	EFO_0004747	Sun B	29875488	European	2017	0.1324	0.0303	1.26e-05	+	3301	1	IVNT	Sun-B_pQTL_EUR_2017
rs579459	rs579459	chr9:136154168	chr9:133278724	C	T	rs600038	chr9:136151806	chr9:133276354	C	T	1	0.99411	1	OX-2 membrane glycoprotein	EFO_0004747	Sun B	29875488	European	2017	-0.1326	0.0304	1.26e-05	-	3301	1	IVNT	Sun-B_pQTL_EUR_2017
rs579459	rs579459	chr9:136154168	chr9:133278724	C	T	chr9:136149399	chr9:136149399	chr9:133273983	A	G	1	0.82865	0.9932	Angiopoietin-1 receptor, soluble	EFO_0004747	Sun B	29875488	European	2017	-0.1397	0.0321	1.32e-05	-	3301	1	IVNT	Sun-B_pQTL_EUR_2017
rs579459	rs579459	chr9:136154168	chr9:133278724	C	T	chr9:136151579	chr9:136151579	chr9:133276163	T	TGGTGCAGGCGCAGGAAAAAATTGTGGCAATTCCTCA	1	0.82865	0.9932	Interleukin-27 receptor subunit alpha	EFO_0004747	Sun B	29875488	European	2017	-0.1395	0.032	1.32e-05	-	3301	1	IVNT	Sun-B_pQTL_EUR_2017
rs579459	rs579459	chr9:136154168	chr9:133278724	C	T	rs8176643	chr9:136149709	chr9:133274293	A	AC	1	0.81767	0.99313	Abelson tyrosine-protein kinase 2	EFO_0004747	Sun B	29875488	European	2017	-0.144	0.0331	1.35e-05	-	3301	1	IVNT	Sun-B_pQTL_EUR_2017
rs579459	rs579459	chr9:136154168	chr9:133278724	C	T	rs532436	chr9:136149830	chr9:133274414	A	G	1	0.82865	0.9932	Interleukin-27 receptor subunit alpha	EFO_0004747	Sun B	29875488	European	2017	-0.1389	0.032	1.48e-05	-	3301	1	IVNT	Sun-B_pQTL_EUR_2017
rs579459	rs579459	chr9:136154168	chr9:133278724	C	T	rs115478735	chr9:136149711	chr9:133274295	T	A	1	0.81767	0.99313	Ciliary neurotrophic factor receptor subunit alpha	EFO_0004747	Sun B	29875488	European	2017	0.1393	0.0322	1.51e-05	+	3301	1	IVNT	Sun-B_pQTL_EUR_2017
rs579459	rs579459	chr9:136154168	chr9:133278724	C	T	rs651007	chr9:136153875	chr9:133278431	T	C	1	1	1	C-C motif chemokine 5	EFO_0004747	Suhre K	28240269	European	2017	0.2253	0.05192	1.58e-05	+	1000	1	-	Suhre-K_Proteins_EUR_2017
rs579459	rs579459	chr9:136154168	chr9:133278724	C	T	chr9:136141870	chr9:136141870	chr9:133266456	T	C	1	0.82314	0.99316	Interleukin-27 receptor subunit alpha	EFO_0004747	Sun B	29875488	European	2017	-0.1388	0.0322	1.58e-05	-	3301	1	IVNT	Sun-B_pQTL_EUR_2017
rs579459	rs579459	chr9:136154168	chr9:133278724	C	T	rs8176643	chr9:136149709	chr9:133274293	A	AC	1	0.81767	0.99313	Interleukin-27 receptor subunit alpha	EFO_0004747	Sun B	29875488	European	2017	-0.1428	0.0331	1.58e-05	-	3301	1	IVNT	Sun-B_pQTL_EUR_2017
rs579459	rs579459	chr9:136154168	chr9:133278724	C	T	rs115478735	chr9:136149711	chr9:133274295	T	A	1	0.81767	0.99313	Interleukin-27 receptor subunit alpha	EFO_0004747	Sun B	29875488	European	2017	-0.1389	0.0322	1.58e-05	-	3301	1	IVNT	Sun-B_pQTL_EUR_2017
rs579459	rs579459	chr9:136154168	chr9:133278724	C	T	rs649129	chr9:136154304	-	T	C	1	1	1	OX-2 membrane glycoprotein	EFO_0004747	Sun B	29875488	European	2017	-0.1318	0.0306	1.66e-05	-	3301	1	IVNT	Sun-B_pQTL_EUR_2017
rs579459	rs579459	chr9:136154168	chr9:133278724	C	T	rs532436	chr9:136149830	chr9:133274414	A	G	1	0.82865	0.9932	Plexin-B2	EFO_0004747	Sun B	29875488	European	2017	-0.1378	0.0321	1.7e-05	-	3301	1	IVNT	Sun-B_pQTL_EUR_2017
rs579459	rs579459	chr9:136154168	chr9:133278724	C	T	rs651007	chr9:136153875	chr9:133278431	T	C	1	1	1	Low-density lipoprotein receptor-related protein 8	EFO_0004747	Suhre K	28240269	European	2017	-0.2149	0.04978	1.737e-05	-	1000	1	-	Suhre-K_Proteins_EUR_2017
rs579459	rs579459	chr9:136154168	chr9:133278724	C	T	rs8176643	chr9:136149709	chr9:133274293	A	AC	1	0.81767	0.99313	Plexin-B2	EFO_0004747	Sun B	29875488	European	2017	-0.1419	0.0331	1.78e-05	-	3301	1	IVNT	Sun-B_pQTL_EUR_2017
rs579459	rs579459	chr9:136154168	chr9:133278724	C	T	rs649129	chr9:136154304	-	T	C	1	1	1	Bifunctional heparan sulfate N-deacetylase/N-sulfotransferase 1	EFO_0004747	Sun B	29875488	European	2017	0.131	0.0306	1.82e-05	+	3301	1	IVNT	Sun-B_pQTL_EUR_2017
rs579459	rs579459	chr9:136154168	chr9:133278724	C	T	chr9:136151579	chr9:136151579	chr9:133276163	T	TGGTGCAGGCGCAGGAAAAAATTGTGGCAATTCCTCA	1	0.82865	0.9932	Plexin-B2	EFO_0004747	Sun B	29875488	European	2017	-0.1371	0.032	1.82e-05	-	3301	1	IVNT	Sun-B_pQTL_EUR_2017
rs579459	rs579459	chr9:136154168	chr9:133278724	C	T	rs579459	chr9:136154168	chr9:133278724	C	T	0	1	1	Ciliary neurotrophic factor receptor subunit alpha	EFO_0004747	Sun B	29875488	European	2017	0.1297	0.0304	2e-05	+	3301	1	IVNT	Sun-B_pQTL_EUR_2017
rs579459	rs579459	chr9:136154168	chr9:133278724	C	T	rs495828	chr9:136154867	chr9:133279294	T	G	1	1	1	Ciliary neurotrophic factor receptor subunit alpha	EFO_0004747	Sun B	29875488	European	2017	0.1299	0.0305	2e-05	+	3301	1	IVNT	Sun-B_pQTL_EUR_2017
rs579459	rs579459	chr9:136154168	chr9:133278724	C	T	rs649129	chr9:136154304	-	T	C	1	1	1	C-C motif chemokine 25	EFO_0004747	Sun B	29875488	European	2017	-0.1302	0.0306	2.09e-05	-	3301	1	IVNT	Sun-B_pQTL_EUR_2017
rs579459	rs579459	chr9:136154168	chr9:133278724	C	T	rs651007	chr9:136153875	chr9:133278431	T	C	1	1	1	Interleukin-7 receptor subunit alpha	EFO_0004747	Suhre K	28240269	European	2017	-0.2209	0.05168	2.104e-05	-	1000	1	-	Suhre-K_Proteins_EUR_2017
rs579459	rs579459	chr9:136154168	chr9:133278724	C	T	rs532436	chr9:136149830	chr9:133274414	A	G	1	0.82865	0.9932	Angiopoietin-1 receptor, soluble	EFO_0004747	Sun B	29875488	European	2017	-0.1362	0.032	2.14e-05	-	3301	1	IVNT	Sun-B_pQTL_EUR_2017
rs579459	rs579459	chr9:136154168	chr9:133278724	C	T	rs115478735	chr9:136149711	chr9:133274295	T	A	1	0.81767	0.99313	Plexin-B2	EFO_0004747	Sun B	29875488	European	2017	-0.1367	0.0322	2.19e-05	-	3301	1	IVNT	Sun-B_pQTL_EUR_2017
rs579459	rs579459	chr9:136154168	chr9:133278724	C	T	rs635634	chr9:136155000	chr9:133279427	T	C	1	0.83452	1	Abelson tyrosine-protein kinase 2	EFO_0004747	Sun B	29875488	European	2017	-0.1367	0.0322	2.24e-05	-	3301	1	IVNT	Sun-B_pQTL_EUR_2017
rs579459	rs579459	chr9:136154168	chr9:133278724	C	T	chr9:136138765	chr9:136138765	chr9:133263362	G	GCGCCCACCACTA	1	0.81767	0.99313	Neuronal growth regulator 1	EFO_0004747	Sun B	29875488	European	2017	0.137	0.0323	2.24e-05	+	3301	1	IVNT	Sun-B_pQTL_EUR_2017
rs579459	rs579459	chr9:136154168	chr9:133278724	C	T	chr9:136151579	chr9:136151579	chr9:133276163	T	TGGTGCAGGCGCAGGAAAAAATTGTGGCAATTCCTCA	1	0.82865	0.9932	Angiopoietin-1 receptor, soluble	EFO_0004747	Sun B	29875488	European	2017	-0.1356	0.032	2.29e-05	-	3301	1	IVNT	Sun-B_pQTL_EUR_2017
rs579459	rs579459	chr9:136154168	chr9:133278724	C	T	chr9:136141870	chr9:136141870	chr9:133266456	T	C	1	0.82314	0.99316	Plexin-B2	EFO_0004747	Sun B	29875488	European	2017	-0.1359	0.0322	2.4e-05	-	3301	1	IVNT	Sun-B_pQTL_EUR_2017
rs579459	rs579459	chr9:136154168	chr9:133278724	C	T	chr9:136138765	chr9:136138765	chr9:133263362	G	GCGCCCACCACTA	1	0.81767	0.99313	Interleukin-27 receptor subunit alpha	EFO_0004747	Sun B	29875488	European	2017	-0.1359	0.0323	2.57e-05	-	3301	1	IVNT	Sun-B_pQTL_EUR_2017
rs579459	rs579459	chr9:136154168	chr9:133278724	C	T	rs600038	chr9:136151806	chr9:133276354	C	T	1	0.99411	1	C-C motif chemokine 28	EFO_0004747	Sun B	29875488	European	2017	-0.1278	0.0304	2.63e-05	-	3301	1	IVNT	Sun-B_pQTL_EUR_2017
rs579459	rs579459	chr9:136154168	chr9:133278724	C	T	rs579459	chr9:136154168	chr9:133278724	C	T	0	1	1	Bone morphogenetic protein 6	EFO_0004747	Sun B	29875488	European	2017	-0.1277	0.0304	2.69e-05	-	3301	1	IVNT	Sun-B_pQTL_EUR_2017
rs579459	rs579459	chr9:136154168	chr9:133278724	C	T	rs532436	chr9:136149830	chr9:133274414	A	G	1	0.82865	0.9932	Abelson tyrosine-protein kinase 2	EFO_0004747	Sun B	29875488	European	2017	-0.1346	0.0321	2.69e-05	-	3301	1	IVNT	Sun-B_pQTL_EUR_2017
rs579459	rs579459	chr9:136154168	chr9:133278724	C	T	rs8176643	chr9:136149709	chr9:133274293	A	AC	1	0.81767	0.99313	Angiopoietin-1 receptor, soluble	EFO_0004747	Sun B	29875488	European	2017	-0.1388	0.0331	2.69e-05	-	3301	1	IVNT	Sun-B_pQTL_EUR_2017
rs579459	rs579459	chr9:136154168	chr9:133278724	C	T	rs651007	chr9:136153875	chr9:133278431	T	C	1	1	1	Tyrosine-protein kinase receptor TYRO3	EFO_0004747	Suhre K	28240269	European	2017	-0.2172	0.05154	2.732e-05	-	1000	1	-	Suhre-K_Proteins_EUR_2017
rs579459	rs579459	chr9:136154168	chr9:133278724	C	T	chr9:136141870	chr9:136141870	chr9:133266456	T	C	1	0.82314	0.99316	Neuronal growth regulator 1	EFO_0004747	Sun B	29875488	European	2017	0.1348	0.0322	2.75e-05	+	3301	1	IVNT	Sun-B_pQTL_EUR_2017
rs579459	rs579459	chr9:136154168	chr9:133278724	C	T	rs600038	chr9:136151806	chr9:133276354	C	T	1	0.99411	1	Neuronal growth regulator 1	EFO_0004747	Sun B	29875488	European	2017	0.1273	0.0304	2.82e-05	+	3301	1	IVNT	Sun-B_pQTL_EUR_2017
rs579459	rs579459	chr9:136154168	chr9:133278724	C	T	chr9:136149399	chr9:136149399	chr9:133273983	A	G	1	0.82865	0.9932	Abelson tyrosine-protein kinase 2	EFO_0004747	Sun B	29875488	European	2017	-0.1342	0.0321	2.88e-05	-	3301	1	IVNT	Sun-B_pQTL_EUR_2017
rs579459	rs579459	chr9:136154168	chr9:133278724	C	T	rs115478735	chr9:136149711	chr9:133274295	T	A	1	0.81767	0.99313	Abelson tyrosine-protein kinase 2	EFO_0004747	Sun B	29875488	European	2017	-0.1347	0.0322	2.88e-05	-	3301	1	IVNT	Sun-B_pQTL_EUR_2017
rs579459	rs579459	chr9:136154168	chr9:133278724	C	T	rs649129	chr9:136154304	-	T	C	1	1	1	Angiopoietin-1 receptor, soluble	EFO_0004747	Sun B	29875488	European	2017	-0.1276	0.0306	2.95e-05	-	3301	1	IVNT	Sun-B_pQTL_EUR_2017
rs579459	rs579459	chr9:136154168	chr9:133278724	C	T	chr9:136138765	chr9:136138765	chr9:133263362	G	GCGCCCACCACTA	1	0.81767	0.99313	Mitogen-activated protein kinase kinase kinase 7:TGF-beta-activated kinase 1 and MAP3K7-binding protein 1 fusion	EFO_0004747	Sun B	29875488	European	2017	-0.1349	0.0323	2.95e-05	-	3301	1	IVNT	Sun-B_pQTL_EUR_2017
rs579459	rs579459	chr9:136154168	chr9:133278724	C	T	rs495828	chr9:136154867	chr9:133279294	T	G	1	1	1	Bone morphogenetic protein 6	EFO_0004747	Sun B	29875488	European	2017	-0.1271	0.0304	3.02e-05	-	3301	1	IVNT	Sun-B_pQTL_EUR_2017
rs579459	rs579459	chr9:136154168	chr9:133278724	C	T	rs600038	chr9:136151806	chr9:133276354	C	T	1	0.99411	1	Bone morphogenetic protein 6	EFO_0004747	Sun B	29875488	European	2017	-0.1267	0.0304	3.02e-05	-	3301	1	IVNT	Sun-B_pQTL_EUR_2017
rs579459	rs579459	chr9:136154168	chr9:133278724	C	T	rs579459	chr9:136154168	chr9:133278724	C	T	0	1	1	C-C motif chemokine 28	EFO_0004747	Sun B	29875488	European	2017	-0.1268	0.0304	3.09e-05	-	3301	1	IVNT	Sun-B_pQTL_EUR_2017
rs579459	rs579459	chr9:136154168	chr9:133278724	C	T	chr9:136151579	chr9:136151579	chr9:133276163	T	TGGTGCAGGCGCAGGAAAAAATTGTGGCAATTCCTCA	1	0.82865	0.9932	Abelson tyrosine-protein kinase 2	EFO_0004747	Sun B	29875488	European	2017	-0.1329	0.032	3.31e-05	-	3301	1	IVNT	Sun-B_pQTL_EUR_2017
rs579459	rs579459	chr9:136154168	chr9:133278724	C	T	rs8176643	chr9:136149709	chr9:133274293	A	AC	1	0.81767	0.99313	Limbic system-associated membrane protein	EFO_0004747	Sun B	29875488	European	2017	0.1369	0.0331	3.47e-05	+	3301	1	IVNT	Sun-B_pQTL_EUR_2017
rs579459	rs579459	chr9:136154168	chr9:133278724	C	T	rs651007	chr9:136153875	chr9:133278431	T	C	1	1	1	Bone morphogenetic protein 6	EFO_0004747	Sun B	29875488	European	2017	-0.1252	0.0303	3.63e-05	-	3301	1	IVNT	Sun-B_pQTL_EUR_2017
rs579459	rs579459	chr9:136154168	chr9:133278724	C	T	chr9:136138765	chr9:136138765	chr9:133263362	G	GCGCCCACCACTA	1	0.81767	0.99313	Plexin-B2	EFO_0004747	Sun B	29875488	European	2017	-0.1331	0.0323	3.8e-05	-	3301	1	IVNT	Sun-B_pQTL_EUR_2017
rs579459	rs579459	chr9:136154168	chr9:133278724	C	T	rs651007	chr9:136153875	chr9:133278431	T	C	1	1	1	Neuronal growth regulator 1	EFO_0004747	Sun B	29875488	European	2017	0.1247	0.0303	3.98e-05	+	3301	1	IVNT	Sun-B_pQTL_EUR_2017
rs579459	rs579459	chr9:136154168	chr9:133278724	C	T	rs651007	chr9:136153875	chr9:133278431	T	C	1	1	1	Interleukin-1 receptor type 1	EFO_0004747	Suhre K	28240269	European	2017	-0.2035	0.04935	4.027e-05	-	1000	1	-	Suhre-K_Proteins_EUR_2017
rs579459	rs579459	chr9:136154168	chr9:133278724	C	T	rs649129	chr9:136154304	-	T	C	1	1	1	Ciliary neurotrophic factor receptor subunit alpha	EFO_0004747	Sun B	29875488	European	2017	0.1255	0.0306	4.07e-05	+	3301	1	IVNT	Sun-B_pQTL_EUR_2017
rs579459	rs579459	chr9:136154168	chr9:133278724	C	T	chr9:136138765	chr9:136138765	chr9:133263362	G	GCGCCCACCACTA	1	0.81767	0.99313	Cathepsin S	EFO_0004747	Sun B	29875488	European	2017	-0.1322	0.0323	4.27e-05	-	3301	1	IVNT	Sun-B_pQTL_EUR_2017
rs579459	rs579459	chr9:136154168	chr9:133278724	C	T	rs495828	chr9:136154867	chr9:133279294	T	G	1	1	1	Neuronal growth regulator 1	EFO_0004747	Sun B	29875488	European	2017	0.1243	0.0305	4.47e-05	+	3301	1	IVNT	Sun-B_pQTL_EUR_2017
rs579459	rs579459	chr9:136154168	chr9:133278724	C	T	rs651007	chr9:136153875	chr9:133278431	T	C	1	1	1	Leucine-rich repeat transmembrane neuronal protein 4	EFO_0004747	Sun B	29875488	European	2017	0.1237	0.0303	4.57e-05	+	3301	1	IVNT	Sun-B_pQTL_EUR_2017
rs579459	rs579459	chr9:136154168	chr9:133278724	C	T	chr9:136141870	chr9:136141870	chr9:133266456	T	C	1	0.82314	0.99316	Mitogen-activated protein kinase kinase kinase 7:TGF-beta-activated kinase 1 and MAP3K7-binding protein 1 fusion	EFO_0004747	Sun B	29875488	European	2017	-0.1312	0.0322	4.57e-05	-	3301	1	IVNT	Sun-B_pQTL_EUR_2017
rs579459	rs579459	chr9:136154168	chr9:133278724	C	T	rs651007	chr9:136153875	chr9:133278431	T	C	1	1	1	C-C motif chemokine 28	EFO_0004747	Sun B	29875488	European	2017	-0.1235	0.0303	4.68e-05	-	3301	1	IVNT	Sun-B_pQTL_EUR_2017
rs579459	rs579459	chr9:136154168	chr9:133278724	C	T	rs600038	chr9:136151806	chr9:133276354	C	T	1	0.99411	1	Leucine-rich repeat transmembrane neuronal protein 4	EFO_0004747	Sun B	29875488	European	2017	0.1235	0.0304	4.79e-05	+	3301	1	IVNT	Sun-B_pQTL_EUR_2017
rs579459	rs579459	chr9:136154168	chr9:133278724	C	T	rs115478735	chr9:136149711	chr9:133274295	T	A	1	0.81767	0.99313	Cathepsin S	EFO_0004747	Sun B	29875488	European	2017	-0.1306	0.0322	5.01e-05	-	3301	1	IVNT	Sun-B_pQTL_EUR_2017
rs579459	rs579459	chr9:136154168	chr9:133278724	C	T	rs532436	chr9:136149830	chr9:133274414	A	G	1	0.82865	0.9932	Limbic system-associated membrane protein	EFO_0004747	Sun B	29875488	European	2017	0.1299	0.0321	5.13e-05	+	3301	1	IVNT	Sun-B_pQTL_EUR_2017
rs579459	rs579459	chr9:136154168	chr9:133278724	C	T	rs579459	chr9:136154168	chr9:133278724	C	T	0	1	1	Neuronal growth regulator 1	EFO_0004747	Sun B	29875488	European	2017	0.1231	0.0304	5.25e-05	+	3301	1	IVNT	Sun-B_pQTL_EUR_2017
rs579459	rs579459	chr9:136154168	chr9:133278724	C	T	rs495828	chr9:136154867	chr9:133279294	T	G	1	1	1	C-C motif chemokine 28	EFO_0004747	Sun B	29875488	European	2017	-0.1233	0.0305	5.25e-05	-	3301	1	IVNT	Sun-B_pQTL_EUR_2017
rs579459	rs579459	chr9:136154168	chr9:133278724	C	T	rs8176643	chr9:136149709	chr9:133274293	A	AC	1	0.81767	0.99313	Neuronal growth regulator 1	EFO_0004747	Sun B	29875488	European	2017	0.1338	0.0331	5.25e-05	+	3301	1	IVNT	Sun-B_pQTL_EUR_2017
rs579459	rs579459	chr9:136154168	chr9:133278724	C	T	rs651007	chr9:136153875	chr9:133278431	T	C	1	1	1	Cryptic protein	EFO_0004747	Sun B	29875488	European	2017	-0.1225	0.0303	5.37e-05	-	3301	1	IVNT	Sun-B_pQTL_EUR_2017
rs579459	rs579459	chr9:136154168	chr9:133278724	C	T	chr9:136141870	chr9:136141870	chr9:133266456	T	C	1	0.82314	0.99316	Limbic system-associated membrane protein	EFO_0004747	Sun B	29875488	European	2017	0.13	0.0322	5.37e-05	+	3301	1	IVNT	Sun-B_pQTL_EUR_2017
rs579459	rs579459	chr9:136154168	chr9:133278724	C	T	rs495828	chr9:136154867	chr9:133279294	T	G	1	1	1	Angiopoietin-1 receptor, soluble	EFO_0004747	Sun B	29875488	European	2017	-0.1228	0.0304	5.5e-05	-	3301	1	IVNT	Sun-B_pQTL_EUR_2017
rs579459	rs579459	chr9:136154168	chr9:133278724	C	T	rs495828	chr9:136154867	chr9:133279294	T	G	1	1	1	Dihydrofolate reductase	EFO_0004747	Sun B	29875488	European	2017	0.1228	0.0304	5.5e-05	+	3301	1	IVNT	Sun-B_pQTL_EUR_2017
rs579459	rs579459	chr9:136154168	chr9:133278724	C	T	rs532436	chr9:136149830	chr9:133274414	A	G	1	0.82865	0.9932	Neuronal growth regulator 1	EFO_0004747	Sun B	29875488	European	2017	0.1291	0.0321	5.62e-05	+	3301	1	IVNT	Sun-B_pQTL_EUR_2017
rs579459	rs579459	chr9:136154168	chr9:133278724	C	T	chr9:136138765	chr9:136138765	chr9:133263362	G	GCGCCCACCACTA	1	0.81767	0.99313	Limbic system-associated membrane protein	EFO_0004747	Sun B	29875488	European	2017	0.1301	0.0323	5.62e-05	+	3301	1	IVNT	Sun-B_pQTL_EUR_2017
rs579459	rs579459	chr9:136154168	chr9:133278724	C	T	chr9:136149399	chr9:136149399	chr9:133273983	A	G	1	0.82865	0.9932	Limbic system-associated membrane protein	EFO_0004747	Sun B	29875488	European	2017	0.129	0.0321	5.75e-05	+	3301	1	IVNT	Sun-B_pQTL_EUR_2017
rs579459	rs579459	chr9:136154168	chr9:133278724	C	T	rs115478735	chr9:136149711	chr9:133274295	T	A	1	0.81767	0.99313	Limbic system-associated membrane protein	EFO_0004747	Sun B	29875488	European	2017	0.1293	0.0322	6.03e-05	+	3301	1	IVNT	Sun-B_pQTL_EUR_2017
rs579459	rs579459	chr9:136154168	chr9:133278724	C	T	rs579459	chr9:136154168	chr9:133278724	C	T	0	1	1	Dihydrofolate reductase	EFO_0004747	Sun B	29875488	European	2017	0.1218	0.0304	6.17e-05	+	3301	1	IVNT	Sun-B_pQTL_EUR_2017
rs579459	rs579459	chr9:136154168	chr9:133278724	C	T	rs495828	chr9:136154867	chr9:133279294	T	G	1	1	1	Leucine-rich repeat transmembrane neuronal protein 4	EFO_0004747	Sun B	29875488	European	2017	0.1219	0.0305	6.31e-05	+	3301	1	IVNT	Sun-B_pQTL_EUR_2017
rs579459	rs579459	chr9:136154168	chr9:133278724	C	T	rs600038	chr9:136151806	chr9:133276354	C	T	1	0.99411	1	Cryptic protein	EFO_0004747	Sun B	29875488	European	2017	-0.1215	0.0304	6.46e-05	-	3301	1	IVNT	Sun-B_pQTL_EUR_2017
rs579459	rs579459	chr9:136154168	chr9:133278724	C	T	rs579459	chr9:136154168	chr9:133278724	C	T	0	1	1	Cryptic protein	EFO_0004747	Sun B	29875488	European	2017	-0.1214	0.0304	6.61e-05	-	3301	1	IVNT	Sun-B_pQTL_EUR_2017
rs579459	rs579459	chr9:136154168	chr9:133278724	C	T	chr9:136149399	chr9:136149399	chr9:133273983	A	G	1	0.82865	0.9932	Neuronal growth regulator 1	EFO_0004747	Sun B	29875488	European	2017	0.1278	0.0321	6.92e-05	+	3301	1	IVNT	Sun-B_pQTL_EUR_2017
rs579459	rs579459	chr9:136154168	chr9:133278724	C	T	chr9:136151579	chr9:136151579	chr9:133276163	T	TGGTGCAGGCGCAGGAAAAAATTGTGGCAATTCCTCA	1	0.82865	0.9932	Limbic system-associated membrane protein	EFO_0004747	Sun B	29875488	European	2017	0.1275	0.032	6.92e-05	+	3301	1	IVNT	Sun-B_pQTL_EUR_2017
rs579459	rs579459	chr9:136154168	chr9:133278724	C	T	rs579459	chr9:136154168	chr9:133278724	C	T	0	1	1	Angiopoietin-1 receptor, soluble	EFO_0004747	Sun B	29875488	European	2017	-0.1209	0.0304	7.08e-05	-	3301	1	IVNT	Sun-B_pQTL_EUR_2017
rs579459	rs579459	chr9:136154168	chr9:133278724	C	T	rs649129	chr9:136154304	-	T	C	1	1	1	C-C motif chemokine 28	EFO_0004747	Sun B	29875488	European	2017	-0.121	0.0306	7.59e-05	-	3301	1	IVNT	Sun-B_pQTL_EUR_2017
rs579459	rs579459	chr9:136154168	chr9:133278724	C	T	rs600038	chr9:136151806	chr9:133276354	C	T	1	0.99411	1	Angiopoietin-1 receptor, soluble	EFO_0004747	Sun B	29875488	European	2017	-0.1202	0.0304	7.59e-05	-	3301	1	IVNT	Sun-B_pQTL_EUR_2017
rs579459	rs579459	chr9:136154168	chr9:133278724	C	T	rs579459	chr9:136154168	chr9:133278724	C	T	0	1	1	Leucine-rich repeat transmembrane neuronal protein 4	EFO_0004747	Sun B	29875488	European	2017	0.1203	0.0304	7.76e-05	+	3301	1	IVNT	Sun-B_pQTL_EUR_2017
rs579459	rs579459	chr9:136154168	chr9:133278724	C	T	rs651007	chr9:136153875	chr9:133278431	T	C	1	1	1	Dihydrofolate reductase	EFO_0004747	Sun B	29875488	European	2017	0.1197	0.0303	7.76e-05	+	3301	1	IVNT	Sun-B_pQTL_EUR_2017
rs579459	rs579459	chr9:136154168	chr9:133278724	C	T	chr9:136151579	chr9:136151579	chr9:133276163	T	TGGTGCAGGCGCAGGAAAAAATTGTGGCAATTCCTCA	1	0.82865	0.9932	Neuronal growth regulator 1	EFO_0004747	Sun B	29875488	European	2017	0.1266	0.032	7.76e-05	+	3301	1	IVNT	Sun-B_pQTL_EUR_2017
rs579459	rs579459	chr9:136154168	chr9:133278724	C	T	chr9:136141870	chr9:136141870	chr9:133266456	T	C	1	0.82314	0.99316	Transmembrane protein 132C	EFO_0004747	Sun B	29875488	European	2017	0.1271	0.0322	7.76e-05	+	3301	1	IVNT	Sun-B_pQTL_EUR_2017
rs579459	rs579459	chr9:136154168	chr9:133278724	C	T	chr9:136138765	chr9:136138765	chr9:133263362	G	GCGCCCACCACTA	1	0.81767	0.99313	Procollagen-lysine,2-oxoglutarate 5-dioxygenase 3	EFO_0004747	Sun B	29875488	European	2017	-0.1277	0.0323	7.76e-05	-	3301	1	IVNT	Sun-B_pQTL_EUR_2017
rs579459	rs579459	chr9:136154168	chr9:133278724	C	T	rs649129	chr9:136154304	-	T	C	1	1	1	Bone morphogenetic protein 6	EFO_0004747	Sun B	29875488	European	2017	-0.1207	0.0306	7.94e-05	-	3301	1	IVNT	Sun-B_pQTL_EUR_2017
rs579459	rs579459	chr9:136154168	chr9:133278724	C	T	chr9:136151579	chr9:136151579	chr9:133276163	T	TGGTGCAGGCGCAGGAAAAAATTGTGGCAATTCCTCA	1	0.82865	0.9932	Cathepsin S	EFO_0004747	Sun B	29875488	European	2017	-0.1264	0.032	7.94e-05	-	3301	1	IVNT	Sun-B_pQTL_EUR_2017
rs579459	rs579459	chr9:136154168	chr9:133278724	C	T	chr9:136138765	chr9:136138765	chr9:133263362	G	GCGCCCACCACTA	1	0.81767	0.99313	Cadherin-15	EFO_0004747	Sun B	29875488	European	2017	-0.1274	0.0323	7.94e-05	-	3301	1	IVNT	Sun-B_pQTL_EUR_2017
rs579459	rs579459	chr9:136154168	chr9:133278724	C	T	chr9:136138765	chr9:136138765	chr9:133263362	G	GCGCCCACCACTA	1	0.81767	0.99313	Protein O-linked-mannose beta-1,2-N-acetylglucosaminyltransferase 1	EFO_0004747	Sun B	29875488	European	2017	0.1275	0.0323	7.94e-05	+	3301	1	IVNT	Sun-B_pQTL_EUR_2017
rs579459	rs579459	chr9:136154168	chr9:133278724	C	T	rs8176643	chr9:136149709	chr9:133274293	A	AC	1	0.81767	0.99313	Cadherin-15	EFO_0004747	Sun B	29875488	European	2017	-0.1306	0.0331	7.94e-05	-	3301	1	IVNT	Sun-B_pQTL_EUR_2017
rs579459	rs579459	chr9:136154168	chr9:133278724	C	T	chr9:136151579	chr9:136151579	chr9:133276163	T	TGGTGCAGGCGCAGGAAAAAATTGTGGCAATTCCTCA	1	0.82865	0.9932	Alpha-N-acetylgalactosaminide alpha-2,6-sialyltransferase 1	EFO_0004747	Sun B	29875488	European	2017	0.1261	0.032	8.13e-05	+	3301	1	IVNT	Sun-B_pQTL_EUR_2017
rs579459	rs579459	chr9:136154168	chr9:133278724	C	T	chr9:136141870	chr9:136141870	chr9:133266456	T	C	1	0.82314	0.99316	RNA demethylase ALKBH5	EFO_0004747	Sun B	29875488	European	2017	0.1267	0.0322	8.13e-05	+	3301	1	IVNT	Sun-B_pQTL_EUR_2017
rs579459	rs579459	chr9:136154168	chr9:133278724	C	T	chr9:136138765	chr9:136138765	chr9:133263362	G	GCGCCCACCACTA	1	0.81767	0.99313	Pituitary adenylate cyclase-activating polypeptide 27	EFO_0004747	Sun B	29875488	European	2017	-0.1273	0.0323	8.13e-05	-	3301	1	IVNT	Sun-B_pQTL_EUR_2017
rs579459	rs579459	chr9:136154168	chr9:133278724	C	T	rs649129	chr9:136154304	-	T	C	1	1	1	Dihydrofolate reductase	EFO_0004747	Sun B	29875488	European	2017	0.1203	0.0306	8.32e-05	+	3301	1	IVNT	Sun-B_pQTL_EUR_2017
rs579459	rs579459	chr9:136154168	chr9:133278724	C	T	rs495828	chr9:136154867	chr9:133279294	T	G	1	1	1	Cryptic protein	EFO_0004747	Sun B	29875488	European	2017	-0.1198	0.0305	8.32e-05	-	3301	1	IVNT	Sun-B_pQTL_EUR_2017
rs579459	rs579459	chr9:136154168	chr9:133278724	C	T	rs635634	chr9:136155000	chr9:133279427	T	C	1	0.83452	1	Cathepsin S	EFO_0004747	Sun B	29875488	European	2017	-0.127	0.0323	8.32e-05	-	3301	1	IVNT	Sun-B_pQTL_EUR_2017
rs579459	rs579459	chr9:136154168	chr9:133278724	C	T	chr9:136149399	chr9:136149399	chr9:133273983	A	G	1	0.82865	0.9932	Cathepsin S	EFO_0004747	Sun B	29875488	European	2017	-0.1264	0.0321	8.32e-05	-	3301	1	IVNT	Sun-B_pQTL_EUR_2017
rs579459	rs579459	chr9:136154168	chr9:133278724	C	T	chr9:136149399	chr9:136149399	chr9:133273983	A	G	1	0.82865	0.9932	RNA demethylase ALKBH5	EFO_0004747	Sun B	29875488	European	2017	0.1262	0.0321	8.32e-05	+	3301	1	IVNT	Sun-B_pQTL_EUR_2017
rs579459	rs579459	chr9:136154168	chr9:133278724	C	T	chr9:136151579	chr9:136151579	chr9:133276163	T	TGGTGCAGGCGCAGGAAAAAATTGTGGCAATTCCTCA	1	0.82865	0.9932	RNA demethylase ALKBH5	EFO_0004747	Sun B	29875488	European	2017	0.1261	0.032	8.32e-05	+	3301	1	IVNT	Sun-B_pQTL_EUR_2017
rs579459	rs579459	chr9:136154168	chr9:133278724	C	T	rs651007	chr9:136153875	chr9:133278431	T	C	1	1	1	Angiopoietin-1 receptor, soluble	EFO_0004747	Sun B	29875488	European	2017	-0.1191	0.0303	8.51e-05	-	3301	1	IVNT	Sun-B_pQTL_EUR_2017
rs579459	rs579459	chr9:136154168	chr9:133278724	C	T	rs649129	chr9:136154304	-	T	C	1	1	1	Leucine-rich repeat transmembrane neuronal protein 4	EFO_0004747	Sun B	29875488	European	2017	0.12	0.0306	8.71e-05	+	3301	1	IVNT	Sun-B_pQTL_EUR_2017
rs579459	rs579459	chr9:136154168	chr9:133278724	C	T	rs532436	chr9:136149830	chr9:133274414	A	G	1	0.82865	0.9932	Cathepsin S	EFO_0004747	Sun B	29875488	European	2017	-0.1258	0.0321	8.71e-05	-	3301	1	IVNT	Sun-B_pQTL_EUR_2017
rs579459	rs579459	chr9:136154168	chr9:133278724	C	T	rs532436	chr9:136149830	chr9:133274414	A	G	1	0.82865	0.9932	RNA demethylase ALKBH5	EFO_0004747	Sun B	29875488	European	2017	0.1257	0.0321	8.91e-05	+	3301	1	IVNT	Sun-B_pQTL_EUR_2017
rs579459	rs579459	chr9:136154168	chr9:133278724	C	T	rs635634	chr9:136155000	chr9:133279427	T	C	1	0.83452	1	Limbic system-associated membrane protein	EFO_0004747	Sun B	29875488	European	2017	0.126	0.0323	9.33e-05	+	3301	1	IVNT	Sun-B_pQTL_EUR_2017
rs579459	rs579459	chr9:136154168	chr9:133278724	C	T	rs649129	chr9:136154304	-	T	C	1	1	1	Neuronal growth regulator 1	EFO_0004747	Sun B	29875488	European	2017	0.1194	0.0306	9.55e-05	+	3301	1	IVNT	Sun-B_pQTL_EUR_2017
rs579459	rs579459	chr9:136154168	chr9:133278724	C	T	rs600038	chr9:136151806	chr9:133276354	C	T	1	0.99411	1	Abelson tyrosine-protein kinase 2	EFO_0004747	Sun B	29875488	European	2017	-0.1186	0.0304	9.55e-05	-	3301	1	IVNT	Sun-B_pQTL_EUR_2017
rs579459	rs579459	chr9:136154168	chr9:133278724	C	T	rs635634	chr9:136155000	chr9:133279427	T	C	1	0.83452	1	Neuronal growth regulator 1	EFO_0004747	Sun B	29875488	European	2017	0.1258	0.0323	9.55e-05	+	3301	1	IVNT	Sun-B_pQTL_EUR_2017
rs579459	rs579459	chr9:136154168	chr9:133278724	C	T	chr9:136149399	chr9:136149399	chr9:133273983	A	G	1	0.82865	0.9932	Interleukin-1 receptor-like 1	EFO_0004747	Sun B	29875488	European	2017	-0.1251	0.0321	9.55e-05	-	3301	1	IVNT	Sun-B_pQTL_EUR_2017
rs579459	rs579459	chr9:136154168	chr9:133278724	C	T	rs600038	chr9:136151806	chr9:133276354	C	T	1	0.99411	1	Dihydrofolate reductase	EFO_0004747	Sun B	29875488	European	2017	0.1184	0.0304	9.77e-05	+	3301	1	IVNT	Sun-B_pQTL_EUR_2017
rs579459	rs579459	chr9:136154168	chr9:133278724	C	T	chr9:136138765	chr9:136138765	chr9:133263362	G	GCGCCCACCACTA	1	0.81767	0.99313	Transmembrane protein 132C	EFO_0004747	Sun B	29875488	European	2017	0.1258	0.0323	9.77e-05	+	3301	1	IVNT	Sun-B_pQTL_EUR_2017
rs579459	rs579459	chr9:136154168	chr9:133278724	C	T	rs115478735	chr9:136149711	chr9:133274295	T	A	1	0.81767	0.99313	Neuronal growth regulator 1	EFO_0004747	Sun B	29875488	European	2017	0.1255	0.0322	9.77e-05	+	3301	1	IVNT	Sun-B_pQTL_EUR_2017
rs579459	rs579459	chr9:136154168	chr9:133278724	C	T	rs635634	chr9:136155000	chr9:133279427	T	C	1	0.83452	1	Alpha-N-acetylgalactosaminide alpha-2,6-sialyltransferase 1	EFO_0004747	Sun B	29875488	European	2017	0.1256	0.0323	0.0001	+	3301	1	IVNT	Sun-B_pQTL_EUR_2017
rs579459	rs579459	chr9:136154168	chr9:133278724	C	T	rs532436	chr9:136149830	chr9:133274414	A	G	1	0.82865	0.9932	Interleukin-1 receptor-like 1	EFO_0004747	Sun B	29875488	European	2017	-0.1247	0.0321	0.0001	-	3301	1	IVNT	Sun-B_pQTL_EUR_2017
rs579459	rs579459	chr9:136154168	chr9:133278724	C	T	chr9:136141870	chr9:136141870	chr9:133266456	T	C	1	0.82314	0.99316	Procollagen-lysine,2-oxoglutarate 5-dioxygenase 3	EFO_0004747	Sun B	29875488	European	2017	-0.1252	0.0322	0.0001	-	3301	1	IVNT	Sun-B_pQTL_EUR_2017
rs579459	rs579459	chr9:136154168	chr9:133278724	C	T	rs115478735	chr9:136149711	chr9:133274295	T	A	1	0.81767	0.99313	Alpha-N-acetylgalactosaminide alpha-2,6-sialyltransferase 1	EFO_0004747	Sun B	29875488	European	2017	0.1253	0.0322	0.0001	+	3301	1	IVNT	Sun-B_pQTL_EUR_2017
rs579459	rs579459	chr9:136154168	chr9:133278724	C	T	chr9:136141870	chr9:136141870	chr9:133266456	T	C	1	0.82314	0.99316	Cathepsin S	EFO_0004747	Sun B	29875488	European	2017	-0.1251	0.0322	0.000102	-	3301	1	IVNT	Sun-B_pQTL_EUR_2017
rs579459	rs579459	chr9:136154168	chr9:133278724	C	T	chr9:136141870	chr9:136141870	chr9:133266456	T	C	1	0.82314	0.99316	Galectin-4	EFO_0004747	Sun B	29875488	European	2017	-0.1251	0.0322	0.000102	-	3301	1	IVNT	Sun-B_pQTL_EUR_2017
rs579459	rs579459	chr9:136154168	chr9:133278724	C	T	rs635634	chr9:136155000	chr9:133279427	T	C	1	0.83452	1	RNA demethylase ALKBH5	EFO_0004747	Sun B	29875488	European	2017	0.1251	0.0323	0.000105	+	3301	1	IVNT	Sun-B_pQTL_EUR_2017
rs579459	rs579459	chr9:136154168	chr9:133278724	C	T	chr9:136149399	chr9:136149399	chr9:133273983	A	G	1	0.82865	0.9932	Alpha-N-acetylgalactosaminide alpha-2,6-sialyltransferase 1	EFO_0004747	Sun B	29875488	European	2017	0.1242	0.0321	0.000107	+	3301	1	IVNT	Sun-B_pQTL_EUR_2017
rs579459	rs579459	chr9:136154168	chr9:133278724	C	T	chr9:136149399	chr9:136149399	chr9:133273983	A	G	1	0.82865	0.9932	Procollagen-lysine,2-oxoglutarate 5-dioxygenase 3	EFO_0004747	Sun B	29875488	European	2017	-0.1244	0.0321	0.000107	-	3301	1	IVNT	Sun-B_pQTL_EUR_2017
rs579459	rs579459	chr9:136154168	chr9:133278724	C	T	rs115478735	chr9:136149711	chr9:133274295	T	A	1	0.81767	0.99313	Interleukin-1 receptor-like 1	EFO_0004747	Sun B	29875488	European	2017	-0.1249	0.0322	0.000107	-	3301	1	IVNT	Sun-B_pQTL_EUR_2017
rs579459	rs579459	chr9:136154168	chr9:133278724	C	T	chr9:136141870	chr9:136141870	chr9:133266456	T	C	1	0.82314	0.99316	Pituitary adenylate cyclase-activating polypeptide 27	EFO_0004747	Sun B	29875488	European	2017	-0.1243	0.0322	0.000112	-	3301	1	IVNT	Sun-B_pQTL_EUR_2017
rs579459	rs579459	chr9:136154168	chr9:133278724	C	T	rs495828	chr9:136154867	chr9:133279294	T	G	1	1	1	Abelson tyrosine-protein kinase 2	EFO_0004747	Sun B	29875488	European	2017	-0.1175	0.0305	0.000115	-	3301	1	IVNT	Sun-B_pQTL_EUR_2017
rs579459	rs579459	chr9:136154168	chr9:133278724	C	T	rs532436	chr9:136149830	chr9:133274414	A	G	1	0.82865	0.9932	Alpha-N-acetylgalactosaminide alpha-2,6-sialyltransferase 1	EFO_0004747	Sun B	29875488	European	2017	0.1237	0.0321	0.000115	+	3301	1	IVNT	Sun-B_pQTL_EUR_2017
rs579459	rs579459	chr9:136154168	chr9:133278724	C	T	rs8176643	chr9:136149709	chr9:133274293	A	AC	1	0.81767	0.99313	Deoxyribonuclease-2-beta	EFO_0004747	Sun B	29875488	European	2017	0.1274	0.0331	0.000117	+	3301	1	IVNT	Sun-B_pQTL_EUR_2017
rs579459	rs579459	chr9:136154168	chr9:133278724	C	T	chr9:136141870	chr9:136141870	chr9:133266456	T	C	1	0.82314	0.99316	Alpha-N-acetylgalactosaminide alpha-2,6-sialyltransferase 1	EFO_0004747	Sun B	29875488	European	2017	0.1237	0.0322	0.00012	+	3301	1	IVNT	Sun-B_pQTL_EUR_2017
rs579459	rs579459	chr9:136154168	chr9:133278724	C	T	rs8176643	chr9:136149709	chr9:133274293	A	AC	1	0.81767	0.99313	Protein CASC4	EFO_0004747	Sun B	29875488	European	2017	0.1269	0.0331	0.000126	+	3301	1	IVNT	Sun-B_pQTL_EUR_2017
rs579459	rs579459	chr9:136154168	chr9:133278724	C	T	rs579459	chr9:136154168	chr9:133278724	C	T	0	1	1	Abelson tyrosine-protein kinase 2	EFO_0004747	Sun B	29875488	European	2017	-0.1166	0.0304	0.000129	-	3301	1	IVNT	Sun-B_pQTL_EUR_2017
rs579459	rs579459	chr9:136154168	chr9:133278724	C	T	rs600038	chr9:136151806	chr9:133276354	C	T	1	0.99411	1	GDNF family receptor alpha-2	EFO_0004747	Sun B	29875488	European	2017	0.1165	0.0304	0.000129	+	3301	1	IVNT	Sun-B_pQTL_EUR_2017
rs579459	rs579459	chr9:136154168	chr9:133278724	C	T	chr9:136151579	chr9:136151579	chr9:133276163	T	TGGTGCAGGCGCAGGAAAAAATTGTGGCAATTCCTCA	1	0.82865	0.9932	Interleukin-1 receptor-like 1	EFO_0004747	Sun B	29875488	European	2017	-0.1226	0.032	0.000129	-	3301	1	IVNT	Sun-B_pQTL_EUR_2017
rs579459	rs579459	chr9:136154168	chr9:133278724	C	T	rs651007	chr9:136153875	chr9:133278431	T	C	1	1	1	Dipeptidyl peptidase 2	EFO_0004747	Suhre K	28240269	European	2017	0.1993	0.05193	0.0001319	+	1000	1	-	Suhre-K_Proteins_EUR_2017
rs579459	rs579459	chr9:136154168	chr9:133278724	C	T	rs600038	chr9:136151806	chr9:133276354	C	T	1	0.99411	1	Mitogen-activated protein kinase kinase kinase 7:TGF-beta-activated kinase 1 and MAP3K7-binding protein 1 fusion	EFO_0004747	Sun B	29875488	European	2017	-0.1162	0.0304	0.000132	-	3301	1	IVNT	Sun-B_pQTL_EUR_2017
rs579459	rs579459	chr9:136154168	chr9:133278724	C	T	chr9:136141870	chr9:136141870	chr9:133266456	T	C	1	0.82314	0.99316	Arfaptin-1	EFO_0004747	Sun B	29875488	European	2017	-0.123	0.0322	0.000132	-	3301	1	IVNT	Sun-B_pQTL_EUR_2017
rs579459	rs579459	chr9:136154168	chr9:133278724	C	T	chr9:136138765	chr9:136138765	chr9:133263362	G	GCGCCCACCACTA	1	0.81767	0.99313	Arfaptin-1	EFO_0004747	Sun B	29875488	European	2017	-0.1235	0.0323	0.000132	-	3301	1	IVNT	Sun-B_pQTL_EUR_2017
rs579459	rs579459	chr9:136154168	chr9:133278724	C	T	rs635634	chr9:136155000	chr9:133279427	T	C	1	0.83452	1	CD109 antigen	EFO_0004747	Sun B	29875488	European	2017	-0.1231	0.0323	0.000135	-	3301	1	IVNT	Sun-B_pQTL_EUR_2017
rs579459	rs579459	chr9:136154168	chr9:133278724	C	T	chr9:136141870	chr9:136141870	chr9:133266456	T	C	1	0.82314	0.99316	Cadherin-15	EFO_0004747	Sun B	29875488	European	2017	-0.1228	0.0322	0.000135	-	3301	1	IVNT	Sun-B_pQTL_EUR_2017
rs579459	rs579459	chr9:136154168	chr9:133278724	C	T	chr9:136138765	chr9:136138765	chr9:133263362	G	GCGCCCACCACTA	1	0.81767	0.99313	HERV-H LTR-associating protein 2	EFO_0004747	Sun B	29875488	European	2017	-0.1234	0.0323	0.000135	-	3301	1	IVNT	Sun-B_pQTL_EUR_2017
rs579459	rs579459	chr9:136154168	chr9:133278724	C	T	chr9:136149399	chr9:136149399	chr9:133273983	A	G	1	0.82865	0.9932	Transmembrane protein 132C	EFO_0004747	Sun B	29875488	European	2017	0.1224	0.0321	0.000138	+	3301	1	IVNT	Sun-B_pQTL_EUR_2017
rs579459	rs579459	chr9:136154168	chr9:133278724	C	T	rs532436	chr9:136149830	chr9:133274414	A	G	1	0.82865	0.9932	Transmembrane protein 132C	EFO_0004747	Sun B	29875488	European	2017	0.1222	0.0321	0.000138	+	3301	1	IVNT	Sun-B_pQTL_EUR_2017
rs579459	rs579459	chr9:136154168	chr9:133278724	C	T	chr9:136141870	chr9:136141870	chr9:133266456	T	C	1	0.82314	0.99316	GDNF family receptor alpha-2	EFO_0004747	Sun B	29875488	European	2017	0.1226	0.0322	0.000138	+	3301	1	IVNT	Sun-B_pQTL_EUR_2017
rs579459	rs579459	chr9:136154168	chr9:133278724	C	T	chr9:136138765	chr9:136138765	chr9:133263362	G	GCGCCCACCACTA	1	0.81767	0.99313	Galectin-4	EFO_0004747	Sun B	29875488	European	2017	-0.1233	0.0323	0.000138	-	3301	1	IVNT	Sun-B_pQTL_EUR_2017
rs579459	rs579459	chr9:136154168	chr9:133278724	C	T	rs579459	chr9:136154168	chr9:133278724	C	T	0	1	1	Protein CASC4	EFO_0004747	Sun B	29875488	European	2017	0.1159	0.0304	0.000141	+	3301	1	IVNT	Sun-B_pQTL_EUR_2017
rs579459	rs579459	chr9:136154168	chr9:133278724	C	T	rs600038	chr9:136151806	chr9:133276354	C	T	1	0.99411	1	Protein CASC4	EFO_0004747	Sun B	29875488	European	2017	0.1157	0.0304	0.000141	+	3301	1	IVNT	Sun-B_pQTL_EUR_2017
rs579459	rs579459	chr9:136154168	chr9:133278724	C	T	chr9:136138765	chr9:136138765	chr9:133263362	G	GCGCCCACCACTA	1	0.81767	0.99313	RNA demethylase ALKBH5	EFO_0004747	Sun B	29875488	European	2017	0.123	0.0323	0.000141	+	3301	1	IVNT	Sun-B_pQTL_EUR_2017
rs579459	rs579459	chr9:136154168	chr9:133278724	C	T	rs8176643	chr9:136149709	chr9:133274293	A	AC	1	0.81767	0.99313	Interleukin-1 receptor-like 1	EFO_0004747	Sun B	29875488	European	2017	-0.126	0.0331	0.000141	-	3301	1	IVNT	Sun-B_pQTL_EUR_2017
rs579459	rs579459	chr9:136154168	chr9:133278724	C	T	chr9:136138765	chr9:136138765	chr9:133263362	G	GCGCCCACCACTA	1	0.81767	0.99313	Interleukin-5	EFO_0004747	Sun B	29875488	European	2017	-0.1228	0.0323	0.000145	-	3301	1	IVNT	Sun-B_pQTL_EUR_2017
rs579459	rs579459	chr9:136154168	chr9:133278724	C	T	rs651007	chr9:136153875	chr9:133278431	T	C	1	1	1	Abelson tyrosine-protein kinase 2	EFO_0004747	Sun B	29875488	European	2017	-0.1151	0.0303	0.000148	-	3301	1	IVNT	Sun-B_pQTL_EUR_2017
rs579459	rs579459	chr9:136154168	chr9:133278724	C	T	rs600038	chr9:136151806	chr9:133276354	C	T	1	0.99411	1	Cadherin-15	EFO_0004747	Sun B	29875488	European	2017	-0.1152	0.0304	0.000148	-	3301	1	IVNT	Sun-B_pQTL_EUR_2017
rs579459	rs579459	chr9:136154168	chr9:133278724	C	T	rs600038	chr9:136151806	chr9:133276354	C	T	1	0.99411	1	Limbic system-associated membrane protein	EFO_0004747	Sun B	29875488	European	2017	0.1154	0.0304	0.000148	+	3301	1	IVNT	Sun-B_pQTL_EUR_2017
rs579459	rs579459	chr9:136154168	chr9:133278724	C	T	rs532436	chr9:136149830	chr9:133274414	A	G	1	0.82865	0.9932	Cadherin-15	EFO_0004747	Sun B	29875488	European	2017	-0.1216	0.0321	0.000148	-	3301	1	IVNT	Sun-B_pQTL_EUR_2017
rs579459	rs579459	chr9:136154168	chr9:133278724	C	T	rs532436	chr9:136149830	chr9:133274414	A	G	1	0.82865	0.9932	Mitogen-activated protein kinase kinase kinase 7:TGF-beta-activated kinase 1 and MAP3K7-binding protein 1 fusion	EFO_0004747	Sun B	29875488	European	2017	-0.1218	0.0321	0.000148	-	3301	1	IVNT	Sun-B_pQTL_EUR_2017
rs579459	rs579459	chr9:136154168	chr9:133278724	C	T	rs115478735	chr9:136149711	chr9:133274295	T	A	1	0.81767	0.99313	CD109 antigen	EFO_0004747	Sun B	29875488	European	2017	-0.1223	0.0322	0.000148	-	3301	1	IVNT	Sun-B_pQTL_EUR_2017
rs579459	rs579459	chr9:136154168	chr9:133278724	C	T	rs635634	chr9:136155000	chr9:133279427	T	C	1	0.83452	1	Mitogen-activated protein kinase kinase kinase 7:TGF-beta-activated kinase 1 and MAP3K7-binding protein 1 fusion	EFO_0004747	Sun B	29875488	European	2017	-0.1222	0.0323	0.000151	-	3301	1	IVNT	Sun-B_pQTL_EUR_2017
rs579459	rs579459	chr9:136154168	chr9:133278724	C	T	chr9:136149399	chr9:136149399	chr9:133273983	A	G	1	0.82865	0.9932	Mitogen-activated protein kinase kinase kinase 7:TGF-beta-activated kinase 1 and MAP3K7-binding protein 1 fusion	EFO_0004747	Sun B	29875488	European	2017	-0.1216	0.0321	0.000151	-	3301	1	IVNT	Sun-B_pQTL_EUR_2017
rs579459	rs579459	chr9:136154168	chr9:133278724	C	T	rs8176643	chr9:136149709	chr9:133274293	A	AC	1	0.81767	0.99313	GDNF family receptor alpha-2	EFO_0004747	Sun B	29875488	European	2017	0.1254	0.0331	0.000151	+	3301	1	IVNT	Sun-B_pQTL_EUR_2017
rs579459	rs579459	chr9:136154168	chr9:133278724	C	T	rs115478735	chr9:136149711	chr9:133274295	T	A	1	0.81767	0.99313	RNA demethylase ALKBH5	EFO_0004747	Sun B	29875488	European	2017	0.1221	0.0322	0.000151	+	3301	1	IVNT	Sun-B_pQTL_EUR_2017
rs579459	rs579459	chr9:136154168	chr9:133278724	C	T	rs115478735	chr9:136149711	chr9:133274295	T	A	1	0.81767	0.99313	Secreted frizzled-related protein 1	EFO_0004747	Sun B	29875488	European	2017	-0.122	0.0322	0.000151	-	3301	1	IVNT	Sun-B_pQTL_EUR_2017
rs579459	rs579459	chr9:136154168	chr9:133278724	C	T	rs651007	chr9:136153875	chr9:133278431	T	C	1	1	1	GDNF family receptor alpha-2	EFO_0004747	Sun B	29875488	European	2017	0.1148	0.0303	0.000155	+	3301	1	IVNT	Sun-B_pQTL_EUR_2017
rs579459	rs579459	chr9:136154168	chr9:133278724	C	T	rs651007	chr9:136153875	chr9:133278431	T	C	1	1	1	Limbic system-associated membrane protein	EFO_0004747	Sun B	29875488	European	2017	0.1149	0.0303	0.000155	+	3301	1	IVNT	Sun-B_pQTL_EUR_2017
rs579459	rs579459	chr9:136154168	chr9:133278724	C	T	rs495828	chr9:136154867	chr9:133279294	T	G	1	1	1	Protein CASC4	EFO_0004747	Sun B	29875488	European	2017	0.1153	0.0305	0.000155	+	3301	1	IVNT	Sun-B_pQTL_EUR_2017
rs579459	rs579459	chr9:136154168	chr9:133278724	C	T	rs635634	chr9:136155000	chr9:133279427	T	C	1	0.83452	1	Protein CASC4	EFO_0004747	Sun B	29875488	European	2017	0.1221	0.0323	0.000155	+	3301	1	IVNT	Sun-B_pQTL_EUR_2017
rs579459	rs579459	chr9:136154168	chr9:133278724	C	T	chr9:136138765	chr9:136138765	chr9:133263362	G	GCGCCCACCACTA	1	0.81767	0.99313	Deoxyribonuclease-2-beta	EFO_0004747	Sun B	29875488	European	2017	0.1223	0.0323	0.000155	+	3301	1	IVNT	Sun-B_pQTL_EUR_2017
rs579459	rs579459	chr9:136154168	chr9:133278724	C	T	chr9:136141870	chr9:136141870	chr9:133266456	T	C	1	0.82314	0.99316	Protein O-linked-mannose beta-1,2-N-acetylglucosaminyltransferase 1	EFO_0004747	Sun B	29875488	European	2017	0.1216	0.0322	0.000158	+	3301	1	IVNT	Sun-B_pQTL_EUR_2017
rs579459	rs579459	chr9:136154168	chr9:133278724	C	T	rs8176643	chr9:136149709	chr9:133274293	A	AC	1	0.81767	0.99313	Cathepsin S	EFO_0004747	Sun B	29875488	European	2017	-0.1249	0.0331	0.000158	-	3301	1	IVNT	Sun-B_pQTL_EUR_2017
rs579459	rs579459	chr9:136154168	chr9:133278724	C	T	rs635634	chr9:136155000	chr9:133279427	T	C	1	0.83452	1	Interleukin-1 receptor-like 1	EFO_0004747	Sun B	29875488	European	2017	-0.1216	0.0323	0.000162	-	3301	1	IVNT	Sun-B_pQTL_EUR_2017
rs579459	rs579459	chr9:136154168	chr9:133278724	C	T	chr9:136149399	chr9:136149399	chr9:133273983	A	G	1	0.82865	0.9932	GDNF family receptor alpha-2	EFO_0004747	Sun B	29875488	European	2017	0.121	0.0321	0.000162	+	3301	1	IVNT	Sun-B_pQTL_EUR_2017
rs579459	rs579459	chr9:136154168	chr9:133278724	C	T	chr9:136151579	chr9:136151579	chr9:133276163	T	TGGTGCAGGCGCAGGAAAAAATTGTGGCAATTCCTCA	1	0.82865	0.9932	Transmembrane protein 132C	EFO_0004747	Sun B	29875488	European	2017	0.1208	0.032	0.000162	+	3301	1	IVNT	Sun-B_pQTL_EUR_2017
rs579459	rs579459	chr9:136154168	chr9:133278724	C	T	rs8176643	chr9:136149709	chr9:133274293	A	AC	1	0.81767	0.99313	Procollagen-lysine,2-oxoglutarate 5-dioxygenase 3	EFO_0004747	Sun B	29875488	European	2017	-0.1249	0.0331	0.000162	-	3301	1	IVNT	Sun-B_pQTL_EUR_2017
