## Supplementary Tables for "Exploring the causal role of the human gut microbiome in breast cancer risk" (part 15 of 26)

### Sheet: S33 (continued)
Supplementary Table S33. Results from the search of the SNP associated with ADpSGEGDFXAEGGGVR*/X-14304--leucylalanine and proteins in PhenoScanner
rs579459	rs579459	chr9:136154168	chr9:133278724	C	T	rs115478735	chr9:136149711	chr9:133274295	T	A	1	0.81767	0.99313	HERV-H LTR-associating protein 2	EFO_0004747	Sun B	29875488	European	2017	-0.1215	0.0322	0.000162	-	3301	1	IVNT	Sun-B_pQTL_EUR_2017
rs579459	rs579459	chr9:136154168	chr9:133278724	C	T	rs115478735	chr9:136149711	chr9:133274295	T	A	1	0.81767	0.99313	Mitogen-activated protein kinase kinase kinase 7:TGF-beta-activated kinase 1 and MAP3K7-binding protein 1 fusion	EFO_0004747	Sun B	29875488	European	2017	-0.1216	0.0322	0.000162	-	3301	1	IVNT	Sun-B_pQTL_EUR_2017
rs579459	rs579459	chr9:136154168	chr9:133278724	C	T	rs649129	chr9:136154304	-	T	C	1	1	1	Abelson tyrosine-protein kinase 2	EFO_0004747	Sun B	29875488	European	2017	-0.1152	0.0306	0.000166	-	3301	1	IVNT	Sun-B_pQTL_EUR_2017
rs579459	rs579459	chr9:136154168	chr9:133278724	C	T	rs532436	chr9:136149830	chr9:133274414	A	G	1	0.82865	0.9932	Procollagen-lysine,2-oxoglutarate 5-dioxygenase 3	EFO_0004747	Sun B	29875488	European	2017	-0.1209	0.0321	0.000166	-	3301	1	IVNT	Sun-B_pQTL_EUR_2017
rs579459	rs579459	chr9:136154168	chr9:133278724	C	T	rs115478735	chr9:136149711	chr9:133274295	T	A	1	0.81767	0.99313	Transmembrane protein 132C	EFO_0004747	Sun B	29875488	European	2017	0.1214	0.0322	0.000166	+	3301	1	IVNT	Sun-B_pQTL_EUR_2017
rs579459	rs579459	chr9:136154168	chr9:133278724	C	T	rs649129	chr9:136154304	-	T	C	1	1	1	Protein CASC4	EFO_0004747	Sun B	29875488	European	2017	0.1151	0.0306	0.00017	+	3301	1	IVNT	Sun-B_pQTL_EUR_2017
rs579459	rs579459	chr9:136154168	chr9:133278724	C	T	rs635634	chr9:136155000	chr9:133279427	T	C	1	0.83452	1	Fibroblast growth factor 23	EFO_0004747	Folkersen L	28369058	European	2017	0.1099	0.0292	0.0001719	+	3394	1	-	Folkersen-L_Proteins_EUR_2017
rs579459	rs579459	chr9:136154168	chr9:133278724	C	T	rs495828	chr9:136154867	chr9:133279294	T	G	1	1	1	Scavenger receptor cysteine-rich type 1 protein M130	EFO_0004747	Sun B	29875488	European	2017	0.1144	0.0305	0.000174	+	3301	1	IVNT	Sun-B_pQTL_EUR_2017
rs579459	rs579459	chr9:136154168	chr9:133278724	C	T	rs635634	chr9:136155000	chr9:133279427	T	C	1	0.83452	1	Cadherin-15	EFO_0004747	Sun B	29875488	European	2017	-0.121	0.0322	0.000174	-	3301	1	IVNT	Sun-B_pQTL_EUR_2017
rs579459	rs579459	chr9:136154168	chr9:133278724	C	T	chr9:136149399	chr9:136149399	chr9:133273983	A	G	1	0.82865	0.9932	Macrophage colony-stimulating factor 1	EFO_0004747	Sun B	29875488	European	2017	-0.1206	0.0321	0.000174	-	3301	1	IVNT	Sun-B_pQTL_EUR_2017
rs579459	rs579459	chr9:136154168	chr9:133278724	C	T	chr9:136151579	chr9:136151579	chr9:133276163	T	TGGTGCAGGCGCAGGAAAAAATTGTGGCAATTCCTCA	1	0.82865	0.9932	Procollagen-lysine,2-oxoglutarate 5-dioxygenase 3	EFO_0004747	Sun B	29875488	European	2017	-0.1203	0.032	0.000174	-	3301	1	IVNT	Sun-B_pQTL_EUR_2017
rs579459	rs579459	chr9:136154168	chr9:133278724	C	T	rs8176643	chr9:136149709	chr9:133274293	A	AC	1	0.81767	0.99313	HERV-H LTR-associating protein 2	EFO_0004747	Sun B	29875488	European	2017	-0.1243	0.0331	0.000174	-	3301	1	IVNT	Sun-B_pQTL_EUR_2017
rs579459	rs579459	chr9:136154168	chr9:133278724	C	T	rs115478735	chr9:136149711	chr9:133274295	T	A	1	0.81767	0.99313	Cadherin-15	EFO_0004747	Sun B	29875488	European	2017	-0.1209	0.0322	0.000174	-	3301	1	IVNT	Sun-B_pQTL_EUR_2017
rs579459	rs579459	chr9:136154168	chr9:133278724	C	T	rs495828	chr9:136154867	chr9:133279294	T	G	1	1	1	GDNF family receptor alpha-2	EFO_0004747	Sun B	29875488	European	2017	0.1142	0.0305	0.000178	+	3301	1	IVNT	Sun-B_pQTL_EUR_2017
rs579459	rs579459	chr9:136154168	chr9:133278724	C	T	rs495828	chr9:136154867	chr9:133279294	T	G	1	1	1	Mitogen-activated protein kinase kinase kinase 7:TGF-beta-activated kinase 1 and MAP3K7-binding protein 1 fusion	EFO_0004747	Sun B	29875488	European	2017	-0.1142	0.0305	0.000178	-	3301	1	IVNT	Sun-B_pQTL_EUR_2017
rs579459	rs579459	chr9:136154168	chr9:133278724	C	T	rs8176643	chr9:136149709	chr9:133274293	A	AC	1	0.81767	0.99313	Pituitary adenylate cyclase-activating polypeptide 27	EFO_0004747	Sun B	29875488	European	2017	-0.1241	0.0331	0.000178	-	3301	1	IVNT	Sun-B_pQTL_EUR_2017
rs579459	rs579459	chr9:136154168	chr9:133278724	C	T	rs651007	chr9:136153875	chr9:133278431	T	C	1	1	1	Interleukin-1 receptor-like 1	EFO_0004747	Suhre K	28240269	European	2017	-0.1763	0.04691	0.000181	-	1000	1	-	Suhre-K_Proteins_EUR_2017
rs579459	rs579459	chr9:136154168	chr9:133278724	C	T	rs579459	chr9:136154168	chr9:133278724	C	T	0	1	1	Mitogen-activated protein kinase kinase kinase 7:TGF-beta-activated kinase 1 and MAP3K7-binding protein 1 fusion	EFO_0004747	Sun B	29875488	European	2017	-0.114	0.0304	0.000182	-	3301	1	IVNT	Sun-B_pQTL_EUR_2017
rs579459	rs579459	chr9:136154168	chr9:133278724	C	T	rs651007	chr9:136153875	chr9:133278431	T	C	1	1	1	Pituitary adenylate cyclase-activating polypeptide 27	EFO_0004747	Sun B	29875488	European	2017	-0.1136	0.0303	0.000182	-	3301	1	IVNT	Sun-B_pQTL_EUR_2017
rs579459	rs579459	chr9:136154168	chr9:133278724	C	T	rs651007	chr9:136153875	chr9:133278431	T	C	1	1	1	Protein CASC4	EFO_0004747	Sun B	29875488	European	2017	0.1136	0.0303	0.000182	+	3301	1	IVNT	Sun-B_pQTL_EUR_2017
rs579459	rs579459	chr9:136154168	chr9:133278724	C	T	rs600038	chr9:136151806	chr9:133276354	C	T	1	0.99411	1	Alpha-N-acetylgalactosaminide alpha-2,6-sialyltransferase 1	EFO_0004747	Sun B	29875488	European	2017	0.1138	0.0304	0.000182	+	3301	1	IVNT	Sun-B_pQTL_EUR_2017
rs579459	rs579459	chr9:136154168	chr9:133278724	C	T	chr9:136149399	chr9:136149399	chr9:133273983	A	G	1	0.82865	0.9932	CD109 antigen	EFO_0004747	Sun B	29875488	European	2017	-0.1202	0.0321	0.000182	-	3301	1	IVNT	Sun-B_pQTL_EUR_2017
rs579459	rs579459	chr9:136154168	chr9:133278724	C	T	rs115478735	chr9:136149711	chr9:133274295	T	A	1	0.81767	0.99313	Deoxyribonuclease-2-beta	EFO_0004747	Sun B	29875488	European	2017	0.1206	0.0322	0.000182	+	3301	1	IVNT	Sun-B_pQTL_EUR_2017
rs579459	rs579459	chr9:136154168	chr9:133278724	C	T	rs579459	chr9:136154168	chr9:133278724	C	T	0	1	1	Pituitary adenylate cyclase-activating polypeptide 27	EFO_0004747	Sun B	29875488	European	2017	-0.1137	0.0304	0.000186	-	3301	1	IVNT	Sun-B_pQTL_EUR_2017
rs579459	rs579459	chr9:136154168	chr9:133278724	C	T	rs651007	chr9:136153875	chr9:133278431	T	C	1	1	1	Alpha-N-acetylgalactosaminide alpha-2,6-sialyltransferase 1	EFO_0004747	Sun B	29875488	European	2017	0.1134	0.0303	0.000186	+	3301	1	IVNT	Sun-B_pQTL_EUR_2017
rs579459	rs579459	chr9:136154168	chr9:133278724	C	T	rs495828	chr9:136154867	chr9:133279294	T	G	1	1	1	Alpha-N-acetylgalactosaminide alpha-2,6-sialyltransferase 1	EFO_0004747	Sun B	29875488	European	2017	0.1139	0.0305	0.000186	+	3301	1	IVNT	Sun-B_pQTL_EUR_2017
rs579459	rs579459	chr9:136154168	chr9:133278724	C	T	rs600038	chr9:136151806	chr9:133276354	C	T	1	0.99411	1	Pituitary adenylate cyclase-activating polypeptide 27	EFO_0004747	Sun B	29875488	European	2017	-0.1136	0.0304	0.000186	-	3301	1	IVNT	Sun-B_pQTL_EUR_2017
rs579459	rs579459	chr9:136154168	chr9:133278724	C	T	rs635634	chr9:136155000	chr9:133279427	T	C	1	0.83452	1	C-C motif chemokine 15	EFO_0004747	Sun B	29875488	European	2017	-0.1206	0.0323	0.000186	-	3301	1	IVNT	Sun-B_pQTL_EUR_2017
rs579459	rs579459	chr9:136154168	chr9:133278724	C	T	chr9:136151579	chr9:136151579	chr9:133276163	T	TGGTGCAGGCGCAGGAAAAAATTGTGGCAATTCCTCA	1	0.82865	0.9932	Mitogen-activated protein kinase kinase kinase 7:TGF-beta-activated kinase 1 and MAP3K7-binding protein 1 fusion	EFO_0004747	Sun B	29875488	European	2017	-0.1197	0.032	0.000186	-	3301	1	IVNT	Sun-B_pQTL_EUR_2017
rs579459	rs579459	chr9:136154168	chr9:133278724	C	T	chr9:136141870	chr9:136141870	chr9:133266456	T	C	1	0.82314	0.99316	Deoxyribonuclease-2-beta	EFO_0004747	Sun B	29875488	European	2017	0.1202	0.0322	0.000186	+	3301	1	IVNT	Sun-B_pQTL_EUR_2017
rs579459	rs579459	chr9:136154168	chr9:133278724	C	T	chr9:136138765	chr9:136138765	chr9:133263362	G	GCGCCCACCACTA	1	0.81767	0.99313	Coiled-coil domain-containing protein 80	EFO_0004747	Sun B	29875488	European	2017	0.1207	0.0323	0.000186	+	3301	1	IVNT	Sun-B_pQTL_EUR_2017
rs579459	rs579459	chr9:136154168	chr9:133278724	C	T	chr9:136138765	chr9:136138765	chr9:133263362	G	GCGCCCACCACTA	1	0.81767	0.99313	Protein CASC4	EFO_0004747	Sun B	29875488	European	2017	0.1207	0.0323	0.000186	+	3301	1	IVNT	Sun-B_pQTL_EUR_2017
rs579459	rs579459	chr9:136154168	chr9:133278724	C	T	rs8176643	chr9:136149709	chr9:133274293	A	AC	1	0.81767	0.99313	Rho GTPase-activating protein 30	EFO_0004747	Sun B	29875488	European	2017	-0.1237	0.0331	0.000186	-	3301	1	IVNT	Sun-B_pQTL_EUR_2017
rs579459	rs579459	chr9:136154168	chr9:133278724	C	T	rs651007	chr9:136153875	chr9:133278431	T	C	1	1	1	SPARC	EFO_0004747	Suhre K	28240269	European	2017	0.1957	0.05217	0.0001863	+	1000	1	-	Suhre-K_Proteins_EUR_2017
rs579459	rs579459	chr9:136154168	chr9:133278724	C	T	rs579459	chr9:136154168	chr9:133278724	C	T	0	1	1	GDNF family receptor alpha-2	EFO_0004747	Sun B	29875488	European	2017	0.1136	0.0304	0.000191	+	3301	1	IVNT	Sun-B_pQTL_EUR_2017
rs579459	rs579459	chr9:136154168	chr9:133278724	C	T	rs635634	chr9:136155000	chr9:133279427	T	C	1	0.83452	1	Interleukin-5	EFO_0004747	Sun B	29875488	European	2017	-0.1204	0.0323	0.000191	-	3301	1	IVNT	Sun-B_pQTL_EUR_2017
rs579459	rs579459	chr9:136154168	chr9:133278724	C	T	rs635634	chr9:136155000	chr9:133279427	T	C	1	0.83452	1	Secreted frizzled-related protein 1	EFO_0004747	Sun B	29875488	European	2017	-0.1203	0.0323	0.000191	-	3301	1	IVNT	Sun-B_pQTL_EUR_2017
rs579459	rs579459	chr9:136154168	chr9:133278724	C	T	rs532436	chr9:136149830	chr9:133274414	A	G	1	0.82865	0.9932	Rho GTPase-activating protein 30	EFO_0004747	Sun B	29875488	European	2017	-0.1197	0.0321	0.000191	-	3301	1	IVNT	Sun-B_pQTL_EUR_2017
rs579459	rs579459	chr9:136154168	chr9:133278724	C	T	chr9:136151579	chr9:136151579	chr9:133276163	T	TGGTGCAGGCGCAGGAAAAAATTGTGGCAATTCCTCA	1	0.82865	0.9932	CD109 antigen	EFO_0004747	Sun B	29875488	European	2017	-0.1196	0.032	0.000191	-	3301	1	IVNT	Sun-B_pQTL_EUR_2017
rs579459	rs579459	chr9:136154168	chr9:133278724	C	T	chr9:136151579	chr9:136151579	chr9:133276163	T	TGGTGCAGGCGCAGGAAAAAATTGTGGCAATTCCTCA	1	0.82865	0.9932	Cadherin-15	EFO_0004747	Sun B	29875488	European	2017	-0.1194	0.032	0.000191	-	3301	1	IVNT	Sun-B_pQTL_EUR_2017
rs579459	rs579459	chr9:136154168	chr9:133278724	C	T	chr9:136151579	chr9:136151579	chr9:133276163	T	TGGTGCAGGCGCAGGAAAAAATTGTGGCAATTCCTCA	1	0.82865	0.9932	Protein CASC4	EFO_0004747	Sun B	29875488	European	2017	0.1194	0.032	0.000191	+	3301	1	IVNT	Sun-B_pQTL_EUR_2017
rs579459	rs579459	chr9:136154168	chr9:133278724	C	T	chr9:136138765	chr9:136138765	chr9:133263362	G	GCGCCCACCACTA	1	0.81767	0.99313	CD109 antigen	EFO_0004747	Sun B	29875488	European	2017	-0.1206	0.0323	0.000191	-	3301	1	IVNT	Sun-B_pQTL_EUR_2017
rs579459	rs579459	chr9:136154168	chr9:133278724	C	T	rs649129	chr9:136154304	-	T	C	1	1	1	Pituitary adenylate cyclase-activating polypeptide 27	EFO_0004747	Sun B	29875488	European	2017	-0.1141	0.0306	0.000195	-	3301	1	IVNT	Sun-B_pQTL_EUR_2017
rs579459	rs579459	chr9:136154168	chr9:133278724	C	T	rs600038	chr9:136151806	chr9:133276354	C	T	1	0.99411	1	Galectin-4	EFO_0004747	Sun B	29875488	European	2017	-0.1132	0.0304	0.000195	-	3301	1	IVNT	Sun-B_pQTL_EUR_2017
rs579459	rs579459	chr9:136154168	chr9:133278724	C	T	chr9:136149399	chr9:136149399	chr9:133273983	A	G	1	0.82865	0.9932	HERV-H LTR-associating protein 2	EFO_0004747	Sun B	29875488	European	2017	-0.1196	0.0321	0.000195	-	3301	1	IVNT	Sun-B_pQTL_EUR_2017
rs579459	rs579459	chr9:136154168	chr9:133278724	C	T	chr9:136149399	chr9:136149399	chr9:133273983	A	G	1	0.82865	0.9932	Protein O-linked-mannose beta-1,2-N-acetylglucosaminyltransferase 1	EFO_0004747	Sun B	29875488	European	2017	0.1195	0.0321	0.000195	+	3301	1	IVNT	Sun-B_pQTL_EUR_2017
rs579459	rs579459	chr9:136154168	chr9:133278724	C	T	rs532436	chr9:136149830	chr9:133274414	A	G	1	0.82865	0.9932	Ferritin	EFO_0004747	Sun B	29875488	European	2017	-0.1195	0.0321	0.000195	-	3301	1	IVNT	Sun-B_pQTL_EUR_2017
rs579459	rs579459	chr9:136154168	chr9:133278724	C	T	rs651007	chr9:136153875	chr9:133278431	T	C	1	1	1	Mitogen-activated protein kinase kinase kinase 7:TGF-beta-activated kinase 1 and MAP3K7-binding protein 1 fusion	EFO_0004747	Sun B	29875488	European	2017	-0.1129	0.0303	0.0002	-	3301	1	IVNT	Sun-B_pQTL_EUR_2017
rs579459	rs579459	chr9:136154168	chr9:133278724	C	T	rs495828	chr9:136154867	chr9:133279294	T	G	1	1	1	Pituitary adenylate cyclase-activating polypeptide 27	EFO_0004747	Sun B	29875488	European	2017	-0.1134	0.0305	0.0002	-	3301	1	IVNT	Sun-B_pQTL_EUR_2017
rs579459	rs579459	chr9:136154168	chr9:133278724	C	T	chr9:136149399	chr9:136149399	chr9:133273983	A	G	1	0.82865	0.9932	Pituitary adenylate cyclase-activating polypeptide 27	EFO_0004747	Sun B	29875488	European	2017	-0.1194	0.0321	0.0002	-	3301	1	IVNT	Sun-B_pQTL_EUR_2017
rs579459	rs579459	chr9:136154168	chr9:133278724	C	T	chr9:136138765	chr9:136138765	chr9:133263362	G	GCGCCCACCACTA	1	0.81767	0.99313	GDNF family receptor alpha-2	EFO_0004747	Sun B	29875488	European	2017	0.1203	0.0323	0.0002	+	3301	1	IVNT	Sun-B_pQTL_EUR_2017
rs579459	rs579459	chr9:136154168	chr9:133278724	C	T	rs579459	chr9:136154168	chr9:133278724	C	T	0	1	1	Alpha-N-acetylgalactosaminide alpha-2,6-sialyltransferase 1	EFO_0004747	Sun B	29875488	European	2017	0.113	0.0304	0.000204	+	3301	1	IVNT	Sun-B_pQTL_EUR_2017
rs579459	rs579459	chr9:136154168	chr9:133278724	C	T	rs651007	chr9:136153875	chr9:133278431	T	C	1	1	1	RNA demethylase ALKBH5	EFO_0004747	Sun B	29875488	European	2017	0.1126	0.0303	0.000204	+	3301	1	IVNT	Sun-B_pQTL_EUR_2017
rs579459	rs579459	chr9:136154168	chr9:133278724	C	T	rs532436	chr9:136149830	chr9:133274414	A	G	1	0.82865	0.9932	Protein CASC4	EFO_0004747	Sun B	29875488	European	2017	0.1192	0.0321	0.000204	+	3301	1	IVNT	Sun-B_pQTL_EUR_2017
rs579459	rs579459	chr9:136154168	chr9:133278724	C	T	chr9:136141870	chr9:136141870	chr9:133266456	T	C	1	0.82314	0.99316	Rho GTPase-activating protein 30	EFO_0004747	Sun B	29875488	European	2017	-0.1196	0.0322	0.000204	-	3301	1	IVNT	Sun-B_pQTL_EUR_2017
rs579459	rs579459	chr9:136154168	chr9:133278724	C	T	chr9:136138765	chr9:136138765	chr9:133263362	G	GCGCCCACCACTA	1	0.81767	0.99313	Secreted frizzled-related protein 1	EFO_0004747	Sun B	29875488	European	2017	-0.12	0.0323	0.000204	-	3301	1	IVNT	Sun-B_pQTL_EUR_2017
rs579459	rs579459	chr9:136154168	chr9:133278724	C	T	rs579459	chr9:136154168	chr9:133278724	C	T	0	1	1	RNA demethylase ALKBH5	EFO_0004747	Sun B	29875488	European	2017	0.1128	0.0304	0.000209	+	3301	1	IVNT	Sun-B_pQTL_EUR_2017
rs579459	rs579459	chr9:136154168	chr9:133278724	C	T	rs635634	chr9:136155000	chr9:133279427	T	C	1	0.83452	1	Procollagen-lysine,2-oxoglutarate 5-dioxygenase 3	EFO_0004747	Sun B	29875488	European	2017	-0.1197	0.0323	0.000209	-	3301	1	IVNT	Sun-B_pQTL_EUR_2017
rs579459	rs579459	chr9:136154168	chr9:133278724	C	T	chr9:136138765	chr9:136138765	chr9:133263362	G	GCGCCCACCACTA	1	0.81767	0.99313	Rho GTPase-activating protein 30	EFO_0004747	Sun B	29875488	European	2017	-0.1199	0.0323	0.000209	-	3301	1	IVNT	Sun-B_pQTL_EUR_2017
rs579459	rs579459	chr9:136154168	chr9:133278724	C	T	rs8176643	chr9:136149709	chr9:133274293	A	AC	1	0.81767	0.99313	CD109 antigen	EFO_0004747	Sun B	29875488	European	2017	-0.1227	0.0331	0.000209	-	3301	1	IVNT	Sun-B_pQTL_EUR_2017
rs579459	rs579459	chr9:136154168	chr9:133278724	C	T	rs115478735	chr9:136149711	chr9:133274295	T	A	1	0.81767	0.99313	Pituitary adenylate cyclase-activating polypeptide 27	EFO_0004747	Sun B	29875488	European	2017	-0.1196	0.0322	0.000209	-	3301	1	IVNT	Sun-B_pQTL_EUR_2017
rs579459	rs579459	chr9:136154168	chr9:133278724	C	T	rs532436	chr9:136149830	chr9:133274414	A	G	1	0.82865	0.9932	CD109 antigen	EFO_0004747	Sun B	29875488	European	2017	-0.1187	0.0321	0.000214	-	3301	1	IVNT	Sun-B_pQTL_EUR_2017
rs579459	rs579459	chr9:136154168	chr9:133278724	C	T	rs532436	chr9:136149830	chr9:133274414	A	G	1	0.82865	0.9932	GDNF family receptor alpha-2	EFO_0004747	Sun B	29875488	European	2017	0.1188	0.0321	0.000214	+	3301	1	IVNT	Sun-B_pQTL_EUR_2017
rs579459	rs579459	chr9:136154168	chr9:133278724	C	T	rs532436	chr9:136149830	chr9:133274414	A	G	1	0.82865	0.9932	Galectin-4	EFO_0004747	Sun B	29875488	European	2017	-0.1187	0.0321	0.000214	-	3301	1	IVNT	Sun-B_pQTL_EUR_2017
rs579459	rs579459	chr9:136154168	chr9:133278724	C	T	chr9:136151579	chr9:136151579	chr9:133276163	T	TGGTGCAGGCGCAGGAAAAAATTGTGGCAATTCCTCA	1	0.82865	0.9932	Ferritin	EFO_0004747	Sun B	29875488	European	2017	-0.1185	0.032	0.000214	-	3301	1	IVNT	Sun-B_pQTL_EUR_2017
rs579459	rs579459	chr9:136154168	chr9:133278724	C	T	chr9:136151579	chr9:136151579	chr9:133276163	T	TGGTGCAGGCGCAGGAAAAAATTGTGGCAATTCCTCA	1	0.82865	0.9932	Protein O-linked-mannose beta-1,2-N-acetylglucosaminyltransferase 1	EFO_0004747	Sun B	29875488	European	2017	0.1186	0.032	0.000214	+	3301	1	IVNT	Sun-B_pQTL_EUR_2017
rs579459	rs579459	chr9:136154168	chr9:133278724	C	T	chr9:136141870	chr9:136141870	chr9:133266456	T	C	1	0.82314	0.99316	Macrophage colony-stimulating factor 1	EFO_0004747	Sun B	29875488	European	2017	-0.1192	0.0322	0.000214	-	3301	1	IVNT	Sun-B_pQTL_EUR_2017
rs579459	rs579459	chr9:136154168	chr9:133278724	C	T	rs8176643	chr9:136149709	chr9:133274293	A	AC	1	0.81767	0.99313	Alpha-N-acetylgalactosaminide alpha-2,6-sialyltransferase 1	EFO_0004747	Sun B	29875488	European	2017	0.1224	0.0331	0.000214	+	3301	1	IVNT	Sun-B_pQTL_EUR_2017
rs579459	rs579459	chr9:136154168	chr9:133278724	C	T	rs8176643	chr9:136149709	chr9:133274293	A	AC	1	0.81767	0.99313	Mitogen-activated protein kinase kinase kinase 7:TGF-beta-activated kinase 1 and MAP3K7-binding protein 1 fusion	EFO_0004747	Sun B	29875488	European	2017	-0.1225	0.0331	0.000214	-	3301	1	IVNT	Sun-B_pQTL_EUR_2017
rs579459	rs579459	chr9:136154168	chr9:133278724	C	T	rs651007	chr9:136153875	chr9:133278431	T	C	1	1	1	Cadherin-15	EFO_0004747	Sun B	29875488	European	2017	-0.112	0.0303	0.000219	-	3301	1	IVNT	Sun-B_pQTL_EUR_2017
rs579459	rs579459	chr9:136154168	chr9:133278724	C	T	chr9:136149399	chr9:136149399	chr9:133273983	A	G	1	0.82865	0.9932	Deoxyribonuclease-2-beta	EFO_0004747	Sun B	29875488	European	2017	0.1186	0.0321	0.000219	+	3301	1	IVNT	Sun-B_pQTL_EUR_2017
rs579459	rs579459	chr9:136154168	chr9:133278724	C	T	rs532436	chr9:136149830	chr9:133274414	A	G	1	0.82865	0.9932	Deoxyribonuclease-2-beta	EFO_0004747	Sun B	29875488	European	2017	0.1185	0.0321	0.000219	+	3301	1	IVNT	Sun-B_pQTL_EUR_2017
rs579459	rs579459	chr9:136154168	chr9:133278724	C	T	rs532436	chr9:136149830	chr9:133274414	A	G	1	0.82865	0.9932	Pituitary adenylate cyclase-activating polypeptide 27	EFO_0004747	Sun B	29875488	European	2017	-0.1185	0.0321	0.000219	-	3301	1	IVNT	Sun-B_pQTL_EUR_2017
rs579459	rs579459	chr9:136154168	chr9:133278724	C	T	chr9:136151579	chr9:136151579	chr9:133276163	T	TGGTGCAGGCGCAGGAAAAAATTGTGGCAATTCCTCA	1	0.82865	0.9932	Deoxyribonuclease-2-beta	EFO_0004747	Sun B	29875488	European	2017	0.1183	0.032	0.000219	+	3301	1	IVNT	Sun-B_pQTL_EUR_2017
rs579459	rs579459	chr9:136154168	chr9:133278724	C	T	rs8176643	chr9:136149709	chr9:133274293	A	AC	1	0.81767	0.99313	RNA demethylase ALKBH5	EFO_0004747	Sun B	29875488	European	2017	0.1223	0.0331	0.000219	+	3301	1	IVNT	Sun-B_pQTL_EUR_2017
rs579459	rs579459	chr9:136154168	chr9:133278724	C	T	rs579459	chr9:136154168	chr9:133278724	C	T	0	1	1	Cadherin-15	EFO_0004747	Sun B	29875488	European	2017	-0.1122	0.0304	0.000224	-	3301	1	IVNT	Sun-B_pQTL_EUR_2017
rs579459	rs579459	chr9:136154168	chr9:133278724	C	T	rs495828	chr9:136154867	chr9:133279294	T	G	1	1	1	Cadherin-15	EFO_0004747	Sun B	29875488	European	2017	-0.1124	0.0304	0.000224	-	3301	1	IVNT	Sun-B_pQTL_EUR_2017
rs579459	rs579459	chr9:136154168	chr9:133278724	C	T	rs495828	chr9:136154867	chr9:133279294	T	G	1	1	1	Interleukin-5	EFO_0004747	Sun B	29875488	European	2017	-0.1125	0.0305	0.000224	-	3301	1	IVNT	Sun-B_pQTL_EUR_2017
rs579459	rs579459	chr9:136154168	chr9:133278724	C	T	rs635634	chr9:136155000	chr9:133279427	T	C	1	0.83452	1	Transmembrane protein 132C	EFO_0004747	Sun B	29875488	European	2017	0.119	0.0323	0.000224	+	3301	1	IVNT	Sun-B_pQTL_EUR_2017
rs579459	rs579459	chr9:136154168	chr9:133278724	C	T	chr9:136149399	chr9:136149399	chr9:133273983	A	G	1	0.82865	0.9932	Cadherin-15	EFO_0004747	Sun B	29875488	European	2017	-0.1183	0.0321	0.000224	-	3301	1	IVNT	Sun-B_pQTL_EUR_2017
rs579459	rs579459	chr9:136154168	chr9:133278724	C	T	rs532436	chr9:136149830	chr9:133274414	A	G	1	0.82865	0.9932	Protein O-linked-mannose beta-1,2-N-acetylglucosaminyltransferase 1	EFO_0004747	Sun B	29875488	European	2017	0.1184	0.0321	0.000224	+	3301	1	IVNT	Sun-B_pQTL_EUR_2017
rs579459	rs579459	chr9:136154168	chr9:133278724	C	T	chr9:136151579	chr9:136151579	chr9:133276163	T	TGGTGCAGGCGCAGGAAAAAATTGTGGCAATTCCTCA	1	0.82865	0.9932	Secreted frizzled-related protein 1	EFO_0004747	Sun B	29875488	European	2017	-0.1182	0.032	0.000224	-	3301	1	IVNT	Sun-B_pQTL_EUR_2017
rs579459	rs579459	chr9:136154168	chr9:133278724	C	T	chr9:136138765	chr9:136138765	chr9:133263362	G	GCGCCCACCACTA	1	0.81767	0.99313	Interleukin-1 receptor-like 1	EFO_0004747	Sun B	29875488	European	2017	-0.1192	0.0323	0.000224	-	3301	1	IVNT	Sun-B_pQTL_EUR_2017
rs579459	rs579459	chr9:136154168	chr9:133278724	C	T	rs8176643	chr9:136149709	chr9:133274293	A	AC	1	0.81767	0.99313	Interleukin-5	EFO_0004747	Sun B	29875488	European	2017	-0.1222	0.0331	0.000224	-	3301	1	IVNT	Sun-B_pQTL_EUR_2017
rs579459	rs579459	chr9:136154168	chr9:133278724	C	T	rs649129	chr9:136154304	-	T	C	1	1	1	GDNF family receptor alpha-2	EFO_0004747	Sun B	29875488	European	2017	0.1129	0.0306	0.000229	+	3301	1	IVNT	Sun-B_pQTL_EUR_2017
rs579459	rs579459	chr9:136154168	chr9:133278724	C	T	chr9:136151579	chr9:136151579	chr9:133276163	T	TGGTGCAGGCGCAGGAAAAAATTGTGGCAATTCCTCA	1	0.82865	0.9932	Rho GTPase-activating protein 30	EFO_0004747	Sun B	29875488	European	2017	-0.1181	0.032	0.000229	-	3301	1	IVNT	Sun-B_pQTL_EUR_2017
rs579459	rs579459	chr9:136154168	chr9:133278724	C	T	chr9:136141870	chr9:136141870	chr9:133266456	T	C	1	0.82314	0.99316	Protein CASC4	EFO_0004747	Sun B	29875488	European	2017	0.1187	0.0322	0.000229	+	3301	1	IVNT	Sun-B_pQTL_EUR_2017
rs579459	rs579459	chr9:136154168	chr9:133278724	C	T	chr9:136138765	chr9:136138765	chr9:133263362	G	GCGCCCACCACTA	1	0.81767	0.99313	Alpha-N-acetylgalactosaminide alpha-2,6-sialyltransferase 1	EFO_0004747	Sun B	29875488	European	2017	0.119	0.0323	0.000229	+	3301	1	IVNT	Sun-B_pQTL_EUR_2017
rs579459	rs579459	chr9:136154168	chr9:133278724	C	T	rs115478735	chr9:136149711	chr9:133274295	T	A	1	0.81767	0.99313	Procollagen-lysine,2-oxoglutarate 5-dioxygenase 3	EFO_0004747	Sun B	29875488	European	2017	-0.1188	0.0322	0.000229	-	3301	1	IVNT	Sun-B_pQTL_EUR_2017
rs579459	rs579459	chr9:136154168	chr9:133278724	C	T	rs579459	chr9:136154168	chr9:133278724	C	T	0	1	1	Proteinase-activated receptor 1	EFO_0004747	Folkersen L	28369058	European	2017	-0.1048	0.0284	0.0002307	-	3394	1	-	Folkersen-L_Proteins_EUR_2017
rs579459	rs579459	chr9:136154168	chr9:133278724	C	T	rs651007	chr9:136153875	chr9:133278431	T	C	1	1	1	Proteinase-activated receptor 1	EFO_0004747	Folkersen L	28369058	European	2017	-0.1048	0.0284	0.0002309	-	3394	1	-	Folkersen-L_Proteins_EUR_2017
rs579459	rs579459	chr9:136154168	chr9:133278724	C	T	rs579459	chr9:136154168	chr9:133278724	C	T	0	1	1	Galectin-4	EFO_0004747	Sun B	29875488	European	2017	-0.112	0.0304	0.000234	-	3301	1	IVNT	Sun-B_pQTL_EUR_2017
rs579459	rs579459	chr9:136154168	chr9:133278724	C	T	rs579459	chr9:136154168	chr9:133278724	C	T	0	1	1	Limbic system-associated membrane protein	EFO_0004747	Sun B	29875488	European	2017	0.1121	0.0304	0.000234	+	3301	1	IVNT	Sun-B_pQTL_EUR_2017
rs579459	rs579459	chr9:136154168	chr9:133278724	C	T	rs579459	chr9:136154168	chr9:133278724	C	T	0	1	1	Scavenger receptor cysteine-rich type 1 protein M130	EFO_0004747	Sun B	29875488	European	2017	0.1119	0.0304	0.000234	+	3301	1	IVNT	Sun-B_pQTL_EUR_2017
rs579459	rs579459	chr9:136154168	chr9:133278724	C	T	rs495828	chr9:136154867	chr9:133279294	T	G	1	1	1	RNA demethylase ALKBH5	EFO_0004747	Sun B	29875488	European	2017	0.1121	0.0305	0.000234	+	3301	1	IVNT	Sun-B_pQTL_EUR_2017
rs579459	rs579459	chr9:136154168	chr9:133278724	C	T	chr9:136151579	chr9:136151579	chr9:133276163	T	TGGTGCAGGCGCAGGAAAAAATTGTGGCAATTCCTCA	1	0.82865	0.9932	Pituitary adenylate cyclase-activating polypeptide 27	EFO_0004747	Sun B	29875488	European	2017	-0.1178	0.032	0.000234	-	3301	1	IVNT	Sun-B_pQTL_EUR_2017
rs579459	rs579459	chr9:136154168	chr9:133278724	C	T	rs649129	chr9:136154304	-	T	C	1	1	1	Proteinase-activated receptor 1	EFO_0004747	Folkersen L	28369058	European	2017	-0.1047	0.0284	0.0002358	-	3394	1	-	Folkersen-L_Proteins_EUR_2017
rs579459	rs579459	chr9:136154168	chr9:133278724	C	T	rs651007	chr9:136153875	chr9:133278431	T	C	1	1	1	Fibroblast growth factor receptor 1	EFO_0004747	Suhre K	28240269	European	2017	-0.1858	0.05037	0.000237	-	1000	1	-	Suhre-K_Proteins_EUR_2017
rs579459	rs579459	chr9:136154168	chr9:133278724	C	T	rs649129	chr9:136154304	-	T	C	1	1	1	Cryptic protein	EFO_0004747	Sun B	29875488	European	2017	-0.1124	0.0306	0.00024	-	3301	1	IVNT	Sun-B_pQTL_EUR_2017
rs579459	rs579459	chr9:136154168	chr9:133278724	C	T	chr9:136149399	chr9:136149399	chr9:133273983	A	G	1	0.82865	0.9932	Ferritin	EFO_0004747	Sun B	29875488	European	2017	-0.1179	0.0321	0.00024	-	3301	1	IVNT	Sun-B_pQTL_EUR_2017
rs579459	rs579459	chr9:136154168	chr9:133278724	C	T	chr9:136141870	chr9:136141870	chr9:133266456	T	C	1	0.82314	0.99316	HERV-H LTR-associating protein 2	EFO_0004747	Sun B	29875488	European	2017	-0.1182	0.0322	0.00024	-	3301	1	IVNT	Sun-B_pQTL_EUR_2017
rs579459	rs579459	chr9:136154168	chr9:133278724	C	T	chr9:136149399	chr9:136149399	chr9:133273983	A	G	1	0.82865	0.9932	Fibroblast growth factor 23	EFO_0004747	Folkersen L	28369058	European	2017	0.1072	0.0292	0.000241	+	3394	1	-	Folkersen-L_Proteins_EUR_2017
rs579459	rs579459	chr9:136154168	chr9:133278724	C	T	rs532436	chr9:136149830	chr9:133274414	A	G	1	0.82865	0.9932	Fibroblast growth factor 23	EFO_0004747	Folkersen L	28369058	European	2017	0.1072	0.0292	0.000241	+	3394	1	-	Folkersen-L_Proteins_EUR_2017
rs579459	rs579459	chr9:136154168	chr9:133278724	C	T	chr9:136141870	chr9:136141870	chr9:133266456	T	C	1	0.82314	0.99316	Fibroblast growth factor 23	EFO_0004747	Folkersen L	28369058	European	2017	0.1071	0.0292	0.0002427	+	3394	1	-	Folkersen-L_Proteins_EUR_2017
rs579459	rs579459	chr9:136154168	chr9:133278724	C	T	rs495828	chr9:136154867	chr9:133279294	T	G	1	1	1	Limbic system-associated membrane protein	EFO_0004747	Sun B	29875488	European	2017	0.1118	0.0305	0.000245	+	3301	1	IVNT	Sun-B_pQTL_EUR_2017
rs579459	rs579459	chr9:136154168	chr9:133278724	C	T	rs600038	chr9:136151806	chr9:133276354	C	T	1	0.99411	1	Cytohesin-interacting protein	EFO_0004747	Sun B	29875488	European	2017	0.1115	0.0304	0.000245	+	3301	1	IVNT	Sun-B_pQTL_EUR_2017
rs579459	rs579459	chr9:136154168	chr9:133278724	C	T	rs600038	chr9:136151806	chr9:133276354	C	T	1	0.99411	1	Interleukin-5	EFO_0004747	Sun B	29875488	European	2017	-0.1115	0.0304	0.000245	-	3301	1	IVNT	Sun-B_pQTL_EUR_2017
rs579459	rs579459	chr9:136154168	chr9:133278724	C	T	rs600038	chr9:136151806	chr9:133276354	C	T	1	0.99411	1	RNA demethylase ALKBH5	EFO_0004747	Sun B	29875488	European	2017	0.1115	0.0304	0.000245	+	3301	1	IVNT	Sun-B_pQTL_EUR_2017
rs579459	rs579459	chr9:136154168	chr9:133278724	C	T	rs600038	chr9:136151806	chr9:133276354	C	T	1	0.99411	1	Scavenger receptor cysteine-rich type 1 protein M130	EFO_0004747	Sun B	29875488	European	2017	0.1114	0.0304	0.000245	+	3301	1	IVNT	Sun-B_pQTL_EUR_2017
rs579459	rs579459	chr9:136154168	chr9:133278724	C	T	rs635634	chr9:136155000	chr9:133279427	T	C	1	0.83452	1	Testican-2	EFO_0004747	Sun B	29875488	European	2017	-0.1184	0.0323	0.000245	-	3301	1	IVNT	Sun-B_pQTL_EUR_2017
rs579459	rs579459	chr9:136154168	chr9:133278724	C	T	chr9:136141870	chr9:136141870	chr9:133266456	T	C	1	0.82314	0.99316	CD109 antigen	EFO_0004747	Sun B	29875488	European	2017	-0.1181	0.0322	0.000245	-	3301	1	IVNT	Sun-B_pQTL_EUR_2017
rs579459	rs579459	chr9:136154168	chr9:133278724	C	T	chr9:136141870	chr9:136141870	chr9:133266456	T	C	1	0.82314	0.99316	Interleukin-1 receptor-like 1	EFO_0004747	Sun B	29875488	European	2017	-0.118	0.0322	0.000245	-	3301	1	IVNT	Sun-B_pQTL_EUR_2017
rs579459	rs579459	chr9:136154168	chr9:133278724	C	T	chr9:136138765	chr9:136138765	chr9:133263362	G	GCGCCCACCACTA	1	0.81767	0.99313	Inositol monophosphatase 3	EFO_0004747	Sun B	29875488	European	2017	0.1185	0.0323	0.000245	+	3301	1	IVNT	Sun-B_pQTL_EUR_2017
rs579459	rs579459	chr9:136154168	chr9:133278724	C	T	rs651007	chr9:136153875	chr9:133278431	T	C	1	1	1	Arfaptin-1	EFO_0004747	Sun B	29875488	European	2017	-0.1112	0.0303	0.000251	-	3301	1	IVNT	Sun-B_pQTL_EUR_2017
rs579459	rs579459	chr9:136154168	chr9:133278724	C	T	rs649129	chr9:136154304	-	T	C	1	1	1	Limbic system-associated membrane protein	EFO_0004747	Sun B	29875488	European	2017	0.112	0.0306	0.000251	+	3301	1	IVNT	Sun-B_pQTL_EUR_2017
rs579459	rs579459	chr9:136154168	chr9:133278724	C	T	rs649129	chr9:136154304	-	T	C	1	1	1	Mitogen-activated protein kinase kinase kinase 7:TGF-beta-activated kinase 1 and MAP3K7-binding protein 1 fusion	EFO_0004747	Sun B	29875488	European	2017	-0.1122	0.0306	0.000251	-	3301	1	IVNT	Sun-B_pQTL_EUR_2017
rs579459	rs579459	chr9:136154168	chr9:133278724	C	T	chr9:136151579	chr9:136151579	chr9:133276163	T	TGGTGCAGGCGCAGGAAAAAATTGTGGCAATTCCTCA	1	0.82865	0.9932	GDNF family receptor alpha-2	EFO_0004747	Sun B	29875488	European	2017	0.1172	0.032	0.000251	+	3301	1	IVNT	Sun-B_pQTL_EUR_2017
rs579459	rs579459	chr9:136154168	chr9:133278724	C	T	rs115478735	chr9:136149711	chr9:133274295	T	A	1	0.81767	0.99313	GDNF family receptor alpha-2	EFO_0004747	Sun B	29875488	European	2017	0.1179	0.0322	0.000251	+	3301	1	IVNT	Sun-B_pQTL_EUR_2017
rs579459	rs579459	chr9:136154168	chr9:133278724	C	T	rs115478735	chr9:136149711	chr9:133274295	T	A	1	0.81767	0.99313	Protein O-linked-mannose beta-1,2-N-acetylglucosaminyltransferase 1	EFO_0004747	Sun B	29875488	European	2017	0.118	0.0322	0.000251	+	3301	1	IVNT	Sun-B_pQTL_EUR_2017
rs579459	rs579459	chr9:136154168	chr9:133278724	C	T	rs495828	chr9:136154867	chr9:133279294	T	G	1	1	1	Proteinase-activated receptor 1	EFO_0004747	Folkersen L	28369058	European	2017	-0.1043	0.0284	0.0002511	-	3394	1	-	Folkersen-L_Proteins_EUR_2017
rs579459	rs579459	chr9:136154168	chr9:133278724	C	T	rs649129	chr9:136154304	-	T	C	1	1	1	RNA demethylase ALKBH5	EFO_0004747	Sun B	29875488	European	2017	0.1119	0.0306	0.000257	+	3301	1	IVNT	Sun-B_pQTL_EUR_2017
rs579459	rs579459	chr9:136154168	chr9:133278724	C	T	rs600038	chr9:136151806	chr9:133276354	C	T	1	0.99411	1	Arfaptin-1	EFO_0004747	Sun B	29875488	European	2017	-0.1112	0.0304	0.000257	-	3301	1	IVNT	Sun-B_pQTL_EUR_2017
rs579459	rs579459	chr9:136154168	chr9:133278724	C	T	rs600038	chr9:136151806	chr9:133276354	C	T	1	0.99411	1	Neurexin-3-beta	EFO_0004747	Sun B	29875488	European	2017	0.1111	0.0304	0.000257	+	3301	1	IVNT	Sun-B_pQTL_EUR_2017
rs579459	rs579459	chr9:136154168	chr9:133278724	C	T	chr9:136151579	chr9:136151579	chr9:133276163	T	TGGTGCAGGCGCAGGAAAAAATTGTGGCAATTCCTCA	1	0.82865	0.9932	Galectin-4	EFO_0004747	Sun B	29875488	European	2017	-0.117	0.032	0.000257	-	3301	1	IVNT	Sun-B_pQTL_EUR_2017
rs579459	rs579459	chr9:136154168	chr9:133278724	C	T	rs579459	chr9:136154168	chr9:133278724	C	T	0	1	1	Rho GTPase-activating protein 30	EFO_0004747	Sun B	29875488	European	2017	-0.1111	0.0304	0.000263	-	3301	1	IVNT	Sun-B_pQTL_EUR_2017
rs579459	rs579459	chr9:136154168	chr9:133278724	C	T	rs651007	chr9:136153875	chr9:133278431	T	C	1	1	1	Scavenger receptor cysteine-rich type 1 protein M130	EFO_0004747	Sun B	29875488	European	2017	0.1108	0.0303	0.000263	+	3301	1	IVNT	Sun-B_pQTL_EUR_2017
rs579459	rs579459	chr9:136154168	chr9:133278724	C	T	rs635634	chr9:136155000	chr9:133279427	T	C	1	0.83452	1	Galectin-4	EFO_0004747	Sun B	29875488	European	2017	-0.1176	0.0323	0.000269	-	3301	1	IVNT	Sun-B_pQTL_EUR_2017
rs579459	rs579459	chr9:136154168	chr9:133278724	C	T	rs651007	chr9:136153875	chr9:133278431	T	C	1	1	1	Cytohesin-interacting protein	EFO_0004747	Sun B	29875488	European	2017	0.1104	0.0303	0.000275	+	3301	1	IVNT	Sun-B_pQTL_EUR_2017
rs579459	rs579459	chr9:136154168	chr9:133278724	C	T	rs651007	chr9:136153875	chr9:133278431	T	C	1	1	1	Deoxyribonuclease-2-beta	EFO_0004747	Sun B	29875488	European	2017	0.1103	0.0303	0.000275	+	3301	1	IVNT	Sun-B_pQTL_EUR_2017
rs579459	rs579459	chr9:136154168	chr9:133278724	C	T	rs600038	chr9:136151806	chr9:133276354	C	T	1	0.99411	1	Deoxyribonuclease-2-beta	EFO_0004747	Sun B	29875488	European	2017	0.1107	0.0304	0.000275	+	3301	1	IVNT	Sun-B_pQTL_EUR_2017
rs579459	rs579459	chr9:136154168	chr9:133278724	C	T	chr9:136149399	chr9:136149399	chr9:133273983	A	G	1	0.82865	0.9932	Galectin-4	EFO_0004747	Sun B	29875488	European	2017	-0.1168	0.0321	0.000275	-	3301	1	IVNT	Sun-B_pQTL_EUR_2017
rs579459	rs579459	chr9:136154168	chr9:133278724	C	T	chr9:136151579	chr9:136151579	chr9:133276163	T	TGGTGCAGGCGCAGGAAAAAATTGTGGCAATTCCTCA	1	0.82865	0.9932	C-C motif chemokine 15	EFO_0004747	Sun B	29875488	European	2017	-0.1164	0.032	0.000275	-	3301	1	IVNT	Sun-B_pQTL_EUR_2017
rs579459	rs579459	chr9:136154168	chr9:133278724	C	T	chr9:136141870	chr9:136141870	chr9:133266456	T	C	1	0.82314	0.99316	Interleukin-5	EFO_0004747	Sun B	29875488	European	2017	-0.1171	0.0322	0.000275	-	3301	1	IVNT	Sun-B_pQTL_EUR_2017
rs579459	rs579459	chr9:136154168	chr9:133278724	C	T	chr9:136138765	chr9:136138765	chr9:133263362	G	GCGCCCACCACTA	1	0.81767	0.99313	Ferritin	EFO_0004747	Sun B	29875488	European	2017	-0.1175	0.0323	0.000275	-	3301	1	IVNT	Sun-B_pQTL_EUR_2017
rs579459	rs579459	chr9:136154168	chr9:133278724	C	T	rs651007	chr9:136153875	chr9:133278431	T	C	1	1	1	Fractalkine	EFO_0004747	Suhre K	28240269	European	2017	-0.1881	0.05153	0.0002759	-	1000	1	-	Suhre-K_Proteins_EUR_2017
rs579459	rs579459	chr9:136154168	chr9:133278724	C	T	rs579459	chr9:136154168	chr9:133278724	C	T	0	1	1	Interleukin-5	EFO_0004747	Sun B	29875488	European	2017	-0.1106	0.0304	0.000282	-	3301	1	IVNT	Sun-B_pQTL_EUR_2017
rs579459	rs579459	chr9:136154168	chr9:133278724	C	T	rs649129	chr9:136154304	-	T	C	1	1	1	Alpha-N-acetylgalactosaminide alpha-2,6-sialyltransferase 1	EFO_0004747	Sun B	29875488	European	2017	0.1111	0.0306	0.000282	+	3301	1	IVNT	Sun-B_pQTL_EUR_2017
rs579459	rs579459	chr9:136154168	chr9:133278724	C	T	rs635634	chr9:136155000	chr9:133279427	T	C	1	0.83452	1	GDNF family receptor alpha-2	EFO_0004747	Sun B	29875488	European	2017	0.1173	0.0323	0.000282	+	3301	1	IVNT	Sun-B_pQTL_EUR_2017
rs579459	rs579459	chr9:136154168	chr9:133278724	C	T	rs532436	chr9:136149830	chr9:133274414	A	G	1	0.82865	0.9932	Secreted frizzled-related protein 1	EFO_0004747	Sun B	29875488	European	2017	-0.1164	0.0321	0.000282	-	3301	1	IVNT	Sun-B_pQTL_EUR_2017
rs579459	rs579459	chr9:136154168	chr9:133278724	C	T	rs115478735	chr9:136149711	chr9:133274295	T	A	1	0.81767	0.99313	Arfaptin-1	EFO_0004747	Sun B	29875488	European	2017	-0.117	0.0322	0.000282	-	3301	1	IVNT	Sun-B_pQTL_EUR_2017
rs579459	rs579459	chr9:136154168	chr9:133278724	C	T	rs651007	chr9:136153875	chr9:133278431	T	C	1	1	1	Galectin-4	EFO_0004747	Sun B	29875488	European	2017	-0.11	0.0303	0.000288	-	3301	1	IVNT	Sun-B_pQTL_EUR_2017
rs579459	rs579459	chr9:136154168	chr9:133278724	C	T	rs635634	chr9:136155000	chr9:133279427	T	C	1	0.83452	1	Deoxyribonuclease-2-beta	EFO_0004747	Sun B	29875488	European	2017	0.1171	0.0323	0.000288	+	3301	1	IVNT	Sun-B_pQTL_EUR_2017
rs579459	rs579459	chr9:136154168	chr9:133278724	C	T	rs115478735	chr9:136149711	chr9:133274295	T	A	1	0.81767	0.99313	Macrophage colony-stimulating factor 1	EFO_0004747	Sun B	29875488	European	2017	-0.1169	0.0322	0.000288	-	3301	1	IVNT	Sun-B_pQTL_EUR_2017
rs579459	rs579459	chr9:136154168	chr9:133278724	C	T	rs579459	chr9:136154168	chr9:133278724	C	T	0	1	1	Cytohesin-interacting protein	EFO_0004747	Sun B	29875488	European	2017	0.1102	0.0304	0.000295	+	3301	1	IVNT	Sun-B_pQTL_EUR_2017
rs579459	rs579459	chr9:136154168	chr9:133278724	C	T	rs649129	chr9:136154304	-	T	C	1	1	1	Galectin-4	EFO_0004747	Sun B	29875488	European	2017	-0.1109	0.0306	0.000295	-	3301	1	IVNT	Sun-B_pQTL_EUR_2017
rs579459	rs579459	chr9:136154168	chr9:133278724	C	T	rs635634	chr9:136155000	chr9:133279427	T	C	1	0.83452	1	Ferritin	EFO_0004747	Sun B	29875488	European	2017	-0.1168	0.0323	0.000295	-	3301	1	IVNT	Sun-B_pQTL_EUR_2017
rs579459	rs579459	chr9:136154168	chr9:133278724	C	T	chr9:136149399	chr9:136149399	chr9:133273983	A	G	1	0.82865	0.9932	Protein CASC4	EFO_0004747	Sun B	29875488	European	2017	0.1162	0.0321	0.000295	+	3301	1	IVNT	Sun-B_pQTL_EUR_2017
rs579459	rs579459	chr9:136154168	chr9:133278724	C	T	chr9:136149399	chr9:136149399	chr9:133273983	A	G	1	0.82865	0.9932	Rho GTPase-activating protein 30	EFO_0004747	Sun B	29875488	European	2017	-0.1162	0.0321	0.000295	-	3301	1	IVNT	Sun-B_pQTL_EUR_2017
rs579459	rs579459	chr9:136154168	chr9:133278724	C	T	rs8176643	chr9:136149709	chr9:133274293	A	AC	1	0.81767	0.99313	Transmembrane protein 132C	EFO_0004747	Sun B	29875488	European	2017	0.1198	0.0331	0.000295	+	3301	1	IVNT	Sun-B_pQTL_EUR_2017
rs579459	rs579459	chr9:136154168	chr9:133278724	C	T	rs115478735	chr9:136149711	chr9:133274295	T	A	1	0.81767	0.99313	Protein CASC4	EFO_0004747	Sun B	29875488	European	2017	0.1166	0.0322	0.000295	+	3301	1	IVNT	Sun-B_pQTL_EUR_2017
rs579459	rs579459	chr9:136154168	chr9:133278724	C	T	rs635634	chr9:136155000	chr9:133279427	T	C	1	0.83452	1	Protein O-linked-mannose beta-1,2-N-acetylglucosaminyltransferase 1	EFO_0004747	Sun B	29875488	European	2017	0.1165	0.0323	0.000302	+	3301	1	IVNT	Sun-B_pQTL_EUR_2017
rs579459	rs579459	chr9:136154168	chr9:133278724	C	T	rs532436	chr9:136149830	chr9:133274414	A	G	1	0.82865	0.9932	C-C motif chemokine 15	EFO_0004747	Sun B	29875488	European	2017	-0.1158	0.0321	0.000302	-	3301	1	IVNT	Sun-B_pQTL_EUR_2017
rs579459	rs579459	chr9:136154168	chr9:133278724	C	T	rs532436	chr9:136149830	chr9:133274414	A	G	1	0.82865	0.9932	Testican-2	EFO_0004747	Sun B	29875488	European	2017	-0.1158	0.0321	0.000302	-	3301	1	IVNT	Sun-B_pQTL_EUR_2017
rs579459	rs579459	chr9:136154168	chr9:133278724	C	T	chr9:136151579	chr9:136151579	chr9:133276163	T	TGGTGCAGGCGCAGGAAAAAATTGTGGCAATTCCTCA	1	0.82865	0.9932	Testican-2	EFO_0004747	Sun B	29875488	European	2017	-0.1158	0.032	0.000302	-	3301	1	IVNT	Sun-B_pQTL_EUR_2017
rs579459	rs579459	chr9:136154168	chr9:133278724	C	T	rs651007	chr9:136153875	chr9:133278431	T	C	1	1	1	Heterogeneous nuclear ribonucleoprotein D-like	EFO_0004747	Sun B	29875488	European	2017	-0.1094	0.0303	0.000309	-	3301	1	IVNT	Sun-B_pQTL_EUR_2017
rs579459	rs579459	chr9:136154168	chr9:133278724	C	T	rs495828	chr9:136154867	chr9:133279294	T	G	1	1	1	Galectin-4	EFO_0004747	Sun B	29875488	European	2017	-0.1099	0.0305	0.000309	-	3301	1	IVNT	Sun-B_pQTL_EUR_2017
rs579459	rs579459	chr9:136154168	chr9:133278724	C	T	chr9:136149399	chr9:136149399	chr9:133273983	A	G	1	0.82865	0.9932	Arfaptin-1	EFO_0004747	Sun B	29875488	European	2017	-0.1158	0.0321	0.000309	-	3301	1	IVNT	Sun-B_pQTL_EUR_2017
rs579459	rs579459	chr9:136154168	chr9:133278724	C	T	rs532436	chr9:136149830	chr9:133274414	A	G	1	0.82865	0.9932	Interleukin-5	EFO_0004747	Sun B	29875488	European	2017	-0.1157	0.0321	0.000309	-	3301	1	IVNT	Sun-B_pQTL_EUR_2017
rs579459	rs579459	chr9:136154168	chr9:133278724	C	T	rs532436	chr9:136149830	chr9:133274414	A	G	1	0.82865	0.9932	Macrophage colony-stimulating factor 1	EFO_0004747	Sun B	29875488	European	2017	-0.1157	0.0321	0.000309	-	3301	1	IVNT	Sun-B_pQTL_EUR_2017
rs579459	rs579459	chr9:136154168	chr9:133278724	C	T	rs115478735	chr9:136149711	chr9:133274295	T	A	1	0.81767	0.99313	Interleukin-5	EFO_0004747	Sun B	29875488	European	2017	-0.1163	0.0322	0.000309	-	3301	1	IVNT	Sun-B_pQTL_EUR_2017
rs579459	rs579459	chr9:136154168	chr9:133278724	C	T	rs651007	chr9:136153875	chr9:133278431	T	C	1	1	1	Rho GTPase-activating protein 30	EFO_0004747	Sun B	29875488	European	2017	-0.1092	0.0303	0.000316	-	3301	1	IVNT	Sun-B_pQTL_EUR_2017
rs579459	rs579459	chr9:136154168	chr9:133278724	C	T	rs600038	chr9:136151806	chr9:133276354	C	T	1	0.99411	1	Rho GTPase-activating protein 30	EFO_0004747	Sun B	29875488	European	2017	-0.1095	0.0304	0.000316	-	3301	1	IVNT	Sun-B_pQTL_EUR_2017
rs579459	rs579459	chr9:136154168	chr9:133278724	C	T	chr9:136149399	chr9:136149399	chr9:133273983	A	G	1	0.82865	0.9932	Leucine-rich repeat transmembrane neuronal protein 4	EFO_0004747	Sun B	29875488	European	2017	0.1156	0.0321	0.000316	+	3301	1	IVNT	Sun-B_pQTL_EUR_2017
rs579459	rs579459	chr9:136154168	chr9:133278724	C	T	rs532436	chr9:136149830	chr9:133274414	A	G	1	0.82865	0.9932	HERV-H LTR-associating protein 2	EFO_0004747	Sun B	29875488	European	2017	-0.1155	0.0321	0.000316	-	3301	1	IVNT	Sun-B_pQTL_EUR_2017
rs579459	rs579459	chr9:136154168	chr9:133278724	C	T	chr9:136151579	chr9:136151579	chr9:133276163	T	TGGTGCAGGCGCAGGAAAAAATTGTGGCAATTCCTCA	1	0.82865	0.9932	Interleukin-5	EFO_0004747	Sun B	29875488	European	2017	-0.1153	0.032	0.000316	-	3301	1	IVNT	Sun-B_pQTL_EUR_2017
rs579459	rs579459	chr9:136154168	chr9:133278724	C	T	chr9:136138765	chr9:136138765	chr9:133263362	G	GCGCCCACCACTA	1	0.81767	0.99313	Legumain	EFO_0004747	Sun B	29875488	European	2017	-0.1165	0.0323	0.000316	-	3301	1	IVNT	Sun-B_pQTL_EUR_2017
rs579459	rs579459	chr9:136154168	chr9:133278724	C	T	chr9:136151579	chr9:136151579	chr9:133276163	T	TGGTGCAGGCGCAGGAAAAAATTGTGGCAATTCCTCA	1	0.82865	0.9932	Macrophage colony-stimulating factor 1	EFO_0004747	Sun B	29875488	European	2017	-0.1152	0.032	0.000324	-	3301	1	IVNT	Sun-B_pQTL_EUR_2017
rs579459	rs579459	chr9:136154168	chr9:133278724	C	T	chr9:136138765	chr9:136138765	chr9:133263362	G	GCGCCCACCACTA	1	0.81767	0.99313	Macrophage colony-stimulating factor 1	EFO_0004747	Sun B	29875488	European	2017	-0.1163	0.0323	0.000324	-	3301	1	IVNT	Sun-B_pQTL_EUR_2017
rs579459	rs579459	chr9:136154168	chr9:133278724	C	T	rs651007	chr9:136153875	chr9:133278431	T	C	1	1	1	Interleukin-5	EFO_0004747	Sun B	29875488	European	2017	-0.1089	0.0303	0.000331	-	3301	1	IVNT	Sun-B_pQTL_EUR_2017
rs579459	rs579459	chr9:136154168	chr9:133278724	C	T	rs635634	chr9:136155000	chr9:133279427	T	C	1	0.83452	1	Pituitary adenylate cyclase-activating polypeptide 27	EFO_0004747	Sun B	29875488	European	2017	-0.1159	0.0323	0.000331	-	3301	1	IVNT	Sun-B_pQTL_EUR_2017
rs579459	rs579459	chr9:136154168	chr9:133278724	C	T	rs532436	chr9:136149830	chr9:133274414	A	G	1	0.82865	0.9932	Arfaptin-1	EFO_0004747	Sun B	29875488	European	2017	-0.1151	0.0321	0.000331	-	3301	1	IVNT	Sun-B_pQTL_EUR_2017
rs579459	rs579459	chr9:136154168	chr9:133278724	C	T	rs115478735	chr9:136149711	chr9:133274295	T	A	1	0.81767	0.99313	C-C motif chemokine 15	EFO_0004747	Sun B	29875488	European	2017	-0.1157	0.0322	0.000331	-	3301	1	IVNT	Sun-B_pQTL_EUR_2017
rs579459	rs579459	chr9:136154168	chr9:133278724	C	T	rs600038	chr9:136151806	chr9:133276354	C	T	1	0.99411	1	Proteinase-activated receptor 1	EFO_0004747	Folkersen L	28369058	European	2017	-0.1021	0.0284	0.0003312	-	3394	1	-	Folkersen-L_Proteins_EUR_2017
rs579459	rs579459	chr9:136154168	chr9:133278724	C	T	rs8176643	chr9:136149709	chr9:133274293	A	AC	1	0.81767	0.99313	Fibroblast growth factor 23	EFO_0004747	Folkersen L	28369058	European	2017	NA	NA	0.0003315	NA	3394	1	-	Folkersen-L_Proteins_EUR_2017
rs579459	rs579459	chr9:136154168	chr9:133278724	C	T	rs495828	chr9:136154867	chr9:133279294	T	G	1	1	1	Rho GTPase-activating protein 30	EFO_0004747	Sun B	29875488	European	2017	-0.1091	0.0305	0.000339	-	3301	1	IVNT	Sun-B_pQTL_EUR_2017
rs579459	rs579459	chr9:136154168	chr9:133278724	C	T	rs600038	chr9:136151806	chr9:133276354	C	T	1	0.99411	1	Leukocyte immunoglobulin-like receptor subfamily B member 1	EFO_0004747	Sun B	29875488	European	2017	0.1089	0.0304	0.000339	+	3301	1	IVNT	Sun-B_pQTL_EUR_2017
rs579459	rs579459	chr9:136154168	chr9:133278724	C	T	rs635634	chr9:136155000	chr9:133279427	T	C	1	0.83452	1	Rho GTPase-activating protein 30	EFO_0004747	Sun B	29875488	European	2017	-0.1156	0.0323	0.000339	-	3301	1	IVNT	Sun-B_pQTL_EUR_2017
rs579459	rs579459	chr9:136154168	chr9:133278724	C	T	chr9:136149399	chr9:136149399	chr9:133273983	A	G	1	0.82865	0.9932	C-C motif chemokine 15	EFO_0004747	Sun B	29875488	European	2017	-0.1151	0.0321	0.000339	-	3301	1	IVNT	Sun-B_pQTL_EUR_2017
rs579459	rs579459	chr9:136154168	chr9:133278724	C	T	chr9:136149399	chr9:136149399	chr9:133273983	A	G	1	0.82865	0.9932	Interleukin-5	EFO_0004747	Sun B	29875488	European	2017	-0.1151	0.0321	0.000339	-	3301	1	IVNT	Sun-B_pQTL_EUR_2017
rs579459	rs579459	chr9:136154168	chr9:133278724	C	T	chr9:136149399	chr9:136149399	chr9:133273983	A	G	1	0.82865	0.9932	Secreted frizzled-related protein 1	EFO_0004747	Sun B	29875488	European	2017	-0.1151	0.0321	0.000339	-	3301	1	IVNT	Sun-B_pQTL_EUR_2017
rs579459	rs579459	chr9:136154168	chr9:133278724	C	T	chr9:136141870	chr9:136141870	chr9:133266456	T	C	1	0.82314	0.99316	Coiled-coil domain-containing protein 80	EFO_0004747	Sun B	29875488	European	2017	0.1154	0.0322	0.000339	+	3301	1	IVNT	Sun-B_pQTL_EUR_2017
rs579459	rs579459	chr9:136154168	chr9:133278724	C	T	rs8176643	chr9:136149709	chr9:133274293	A	AC	1	0.81767	0.99313	C-C motif chemokine 15	EFO_0004747	Sun B	29875488	European	2017	-0.1186	0.0331	0.000339	-	3301	1	IVNT	Sun-B_pQTL_EUR_2017
rs579459	rs579459	chr9:136154168	chr9:133278724	C	T	rs115478735	chr9:136149711	chr9:133274295	T	A	1	0.81767	0.99313	Ferritin	EFO_0004747	Sun B	29875488	European	2017	-0.1155	0.0322	0.000339	-	3301	1	IVNT	Sun-B_pQTL_EUR_2017
rs579459	rs579459	chr9:136154168	chr9:133278724	C	T	rs115478735	chr9:136149711	chr9:133274295	T	A	1	0.81767	0.99313	Galectin-4	EFO_0004747	Sun B	29875488	European	2017	-0.1156	0.0322	0.000339	-	3301	1	IVNT	Sun-B_pQTL_EUR_2017
rs579459	rs579459	chr9:136154168	chr9:133278724	C	T	chr9:136151579	chr9:136151579	chr9:133276163	T	TGGTGCAGGCGCAGGAAAAAATTGTGGCAATTCCTCA	1	0.82865	0.9932	HERV-H LTR-associating protein 2	EFO_0004747	Sun B	29875488	European	2017	-0.1145	0.032	0.000347	-	3301	1	IVNT	Sun-B_pQTL_EUR_2017
rs579459	rs579459	chr9:136154168	chr9:133278724	C	T	chr9:136141870	chr9:136141870	chr9:133266456	T	C	1	0.82314	0.99316	Inositol monophosphatase 3	EFO_0004747	Sun B	29875488	European	2017	0.1151	0.0322	0.000347	+	3301	1	IVNT	Sun-B_pQTL_EUR_2017
rs579459	rs579459	chr9:136154168	chr9:133278724	C	T	chr9:136138765	chr9:136138765	chr9:133263362	G	GCGCCCACCACTA	1	0.81767	0.99313	Guanylate cyclase activator 2B	EFO_0004747	Sun B	29875488	European	2017	0.1156	0.0323	0.000347	+	3301	1	IVNT	Sun-B_pQTL_EUR_2017
rs579459	rs579459	chr9:136154168	chr9:133278724	C	T	rs579459	chr9:136154168	chr9:133278724	C	T	0	1	1	Arfaptin-1	EFO_0004747	Sun B	29875488	European	2017	-0.1088	0.0304	0.000355	-	3301	1	IVNT	Sun-B_pQTL_EUR_2017
rs579459	rs579459	chr9:136154168	chr9:133278724	C	T	rs651007	chr9:136153875	chr9:133278431	T	C	1	1	1	Neurexin-3-beta	EFO_0004747	Sun B	29875488	European	2017	0.1083	0.0303	0.000355	+	3301	1	IVNT	Sun-B_pQTL_EUR_2017
rs579459	rs579459	chr9:136154168	chr9:133278724	C	T	rs651007	chr9:136153875	chr9:133278431	T	C	1	1	1	Transmembrane protein 132C	EFO_0004747	Sun B	29875488	European	2017	0.1084	0.0303	0.000355	+	3301	1	IVNT	Sun-B_pQTL_EUR_2017
rs579459	rs579459	chr9:136154168	chr9:133278724	C	T	rs600038	chr9:136151806	chr9:133276354	C	T	1	0.99411	1	Cochlin	EFO_0004747	Sun B	29875488	European	2017	-0.1086	0.0304	0.000355	-	3301	1	IVNT	Sun-B_pQTL_EUR_2017
rs579459	rs579459	chr9:136154168	chr9:133278724	C	T	rs600038	chr9:136151806	chr9:133276354	C	T	1	0.99411	1	Golgi membrane protein 1	EFO_0004747	Sun B	29875488	European	2017	0.1086	0.0304	0.000355	+	3301	1	IVNT	Sun-B_pQTL_EUR_2017
rs579459	rs579459	chr9:136154168	chr9:133278724	C	T	rs649129	chr9:136154304	-	T	C	1	1	1	Cochlin	EFO_0004747	Sun B	29875488	European	2017	-0.1091	0.0306	0.000363	-	3301	1	IVNT	Sun-B_pQTL_EUR_2017
rs579459	rs579459	chr9:136154168	chr9:133278724	C	T	chr9:136141870	chr9:136141870	chr9:133266456	T	C	1	0.82314	0.99316	Ferritin	EFO_0004747	Sun B	29875488	European	2017	-0.1148	0.0322	0.000363	-	3301	1	IVNT	Sun-B_pQTL_EUR_2017
rs579459	rs579459	chr9:136154168	chr9:133278724	C	T	chr9:136138765	chr9:136138765	chr9:133263362	G	GCGCCCACCACTA	1	0.81767	0.99313	SLAM family member 5	EFO_0004747	Sun B	29875488	European	2017	-0.1153	0.0323	0.000363	-	3301	1	IVNT	Sun-B_pQTL_EUR_2017
rs579459	rs579459	chr9:136154168	chr9:133278724	C	T	rs495828	chr9:136154867	chr9:133279294	T	G	1	1	1	Arfaptin-1	EFO_0004747	Sun B	29875488	European	2017	-0.1085	0.0305	0.000372	-	3301	1	IVNT	Sun-B_pQTL_EUR_2017
rs579459	rs579459	chr9:136154168	chr9:133278724	C	T	rs600038	chr9:136151806	chr9:133276354	C	T	1	0.99411	1	Transmembrane protein 132C	EFO_0004747	Sun B	29875488	European	2017	0.1082	0.0304	0.000372	+	3301	1	IVNT	Sun-B_pQTL_EUR_2017
rs579459	rs579459	chr9:136154168	chr9:133278724	C	T	rs635634	chr9:136155000	chr9:133279427	T	C	1	0.83452	1	Macrophage colony-stimulating factor 1	EFO_0004747	Sun B	29875488	European	2017	-0.1148	0.0323	0.000372	-	3301	1	IVNT	Sun-B_pQTL_EUR_2017
rs579459	rs579459	chr9:136154168	chr9:133278724	C	T	rs115478735	chr9:136149711	chr9:133274295	T	A	1	0.81767	0.99313	Rho GTPase-activating protein 30	EFO_0004747	Sun B	29875488	European	2017	-0.1148	0.0322	0.000372	-	3301	1	IVNT	Sun-B_pQTL_EUR_2017
rs579459	rs579459	chr9:136154168	chr9:133278724	C	T	rs651007	chr9:136153875	chr9:133278431	T	C	1	1	1	C-C motif chemokine 22	EFO_0004747	Suhre K	28240269	European	2017	0.1838	0.05153	0.0003787	+	1000	1	-	Suhre-K_Proteins_EUR_2017
rs579459	rs579459	chr9:136154168	chr9:133278724	C	T	rs579459	chr9:136154168	chr9:133278724	C	T	0	1	1	Tumor necrosis factor receptor superfamily member 11A	EFO_0004747	Sun B	29875488	European	2017	-0.1082	0.0304	0.00038	-	3301	1	IVNT	Sun-B_pQTL_EUR_2017
rs579459	rs579459	chr9:136154168	chr9:133278724	C	T	rs649129	chr9:136154304	-	T	C	1	1	1	Rho GTPase-activating protein 30	EFO_0004747	Sun B	29875488	European	2017	-0.1087	0.0306	0.00038	-	3301	1	IVNT	Sun-B_pQTL_EUR_2017
rs579459	rs579459	chr9:136154168	chr9:133278724	C	T	rs532436	chr9:136149830	chr9:133274414	A	G	1	0.82865	0.9932	Coiled-coil domain-containing protein 80	EFO_0004747	Sun B	29875488	European	2017	0.1141	0.0321	0.00038	+	3301	1	IVNT	Sun-B_pQTL_EUR_2017
rs579459	rs579459	chr9:136154168	chr9:133278724	C	T	chr9:136151579	chr9:136151579	chr9:133276163	T	TGGTGCAGGCGCAGGAAAAAATTGTGGCAATTCCTCA	1	0.82865	0.9932	Leucine-rich repeat transmembrane neuronal protein 4	EFO_0004747	Sun B	29875488	European	2017	0.1139	0.032	0.00038	+	3301	1	IVNT	Sun-B_pQTL_EUR_2017
rs579459	rs579459	chr9:136154168	chr9:133278724	C	T	chr9:136141870	chr9:136141870	chr9:133266456	T	C	1	0.82314	0.99316	Secreted frizzled-related protein 1	EFO_0004747	Sun B	29875488	European	2017	-0.1143	0.0322	0.00038	-	3301	1	IVNT	Sun-B_pQTL_EUR_2017
rs579459	rs579459	chr9:136154168	chr9:133278724	C	T	rs8176643	chr9:136149709	chr9:133274293	A	AC	1	0.81767	0.99313	Ferritin	EFO_0004747	Sun B	29875488	European	2017	-0.1175	0.0331	0.00038	-	3301	1	IVNT	Sun-B_pQTL_EUR_2017
rs579459	rs579459	chr9:136154168	chr9:133278724	C	T	rs8176643	chr9:136149709	chr9:133274293	A	AC	1	0.81767	0.99313	Macrophage colony-stimulating factor 1	EFO_0004747	Sun B	29875488	European	2017	-0.1176	0.0331	0.00038	-	3301	1	IVNT	Sun-B_pQTL_EUR_2017
rs579459	rs579459	chr9:136154168	chr9:133278724	C	T	rs579459	chr9:136154168	chr9:133278724	C	T	0	1	1	Deoxyribonuclease-2-beta	EFO_0004747	Sun B	29875488	European	2017	0.108	0.0304	0.000389	+	3301	1	IVNT	Sun-B_pQTL_EUR_2017
rs579459	rs579459	chr9:136154168	chr9:133278724	C	T	chr9:136151579	chr9:136151579	chr9:133276163	T	TGGTGCAGGCGCAGGAAAAAATTGTGGCAATTCCTCA	1	0.82865	0.9932	Arfaptin-1	EFO_0004747	Sun B	29875488	European	2017	-0.1136	0.032	0.000389	-	3301	1	IVNT	Sun-B_pQTL_EUR_2017
rs579459	rs579459	chr9:136154168	chr9:133278724	C	T	rs8176643	chr9:136149709	chr9:133274293	A	AC	1	0.81767	0.99313	Nectin-4	EFO_0004747	Sun B	29875488	European	2017	0.1174	0.0331	0.000389	+	3301	1	IVNT	Sun-B_pQTL_EUR_2017
rs579459	rs579459	chr9:136154168	chr9:133278724	C	T	rs651007	chr9:136153875	chr9:133278431	T	C	1	1	1	RAC-beta serine/threonine-protein kinase	EFO_0004747	Sun B	29875488	European	2017	-0.1075	0.0303	0.000398	-	3301	1	IVNT	Sun-B_pQTL_EUR_2017
rs579459	rs579459	chr9:136154168	chr9:133278724	C	T	rs649129	chr9:136154304	-	T	C	1	1	1	Mitochondrial glutamate carrier 2	EFO_0004747	Sun B	29875488	European	2017	-0.1085	0.0306	0.000398	-	3301	1	IVNT	Sun-B_pQTL_EUR_2017
rs579459	rs579459	chr9:136154168	chr9:133278724	C	T	rs495828	chr9:136154867	chr9:133279294	T	G	1	1	1	Leukocyte immunoglobulin-like receptor subfamily B member 1	EFO_0004747	Sun B	29875488	European	2017	0.1079	0.0305	0.000398	+	3301	1	IVNT	Sun-B_pQTL_EUR_2017
rs579459	rs579459	chr9:136154168	chr9:133278724	C	T	rs600038	chr9:136151806	chr9:133276354	C	T	1	0.99411	1	Heterogeneous nuclear ribonucleoprotein D-like	EFO_0004747	Sun B	29875488	European	2017	-0.1077	0.0304	0.000398	-	3301	1	IVNT	Sun-B_pQTL_EUR_2017
rs579459	rs579459	chr9:136154168	chr9:133278724	C	T	rs8176643	chr9:136149709	chr9:133274293	A	AC	1	0.81767	0.99313	Testican-2	EFO_0004747	Sun B	29875488	European	2017	-0.1173	0.0331	0.000398	-	3301	1	IVNT	Sun-B_pQTL_EUR_2017
rs579459	rs579459	chr9:136154168	chr9:133278724	C	T	rs651007	chr9:136153875	chr9:133278431	T	C	1	1	1	Golgi membrane protein 1	EFO_0004747	Sun B	29875488	European	2017	0.1072	0.0303	0.000407	+	3301	1	IVNT	Sun-B_pQTL_EUR_2017
rs579459	rs579459	chr9:136154168	chr9:133278724	C	T	rs651007	chr9:136153875	chr9:133278431	T	C	1	1	1	Leukocyte immunoglobulin-like receptor subfamily B member 1	EFO_0004747	Sun B	29875488	European	2017	0.1073	0.0303	0.000407	+	3301	1	IVNT	Sun-B_pQTL_EUR_2017
rs579459	rs579459	chr9:136154168	chr9:133278724	C	T	rs649129	chr9:136154304	-	T	C	1	1	1	Cadherin-15	EFO_0004747	Sun B	29875488	European	2017	-0.1081	0.0306	0.000407	-	3301	1	IVNT	Sun-B_pQTL_EUR_2017
rs579459	rs579459	chr9:136154168	chr9:133278724	C	T	chr9:136149399	chr9:136149399	chr9:133273983	A	G	1	0.82865	0.9932	SLAM family member 5	EFO_0004747	Sun B	29875488	European	2017	-0.1135	0.0321	0.000407	-	3301	1	IVNT	Sun-B_pQTL_EUR_2017
rs579459	rs579459	chr9:136154168	chr9:133278724	C	T	rs8176643	chr9:136149709	chr9:133274293	A	AC	1	0.81767	0.99313	Protein O-linked-mannose beta-1,2-N-acetylglucosaminyltransferase 1	EFO_0004747	Sun B	29875488	European	2017	0.117	0.0331	0.000407	+	3301	1	IVNT	Sun-B_pQTL_EUR_2017
rs579459	rs579459	chr9:136154168	chr9:133278724	C	T	rs651007	chr9:136153875	chr9:133278431	T	C	1	1	1	Neurotrophin-3	EFO_0004747	Suhre K	28240269	European	2017	0.1815	0.05121	0.0004132	+	1000	1	-	Suhre-K_Proteins_EUR_2017
rs579459	rs579459	chr9:136154168	chr9:133278724	C	T	rs495828	chr9:136154867	chr9:133279294	T	G	1	1	1	Deoxyribonuclease-2-beta	EFO_0004747	Sun B	29875488	European	2017	0.1076	0.0305	0.000417	+	3301	1	IVNT	Sun-B_pQTL_EUR_2017
rs579459	rs579459	chr9:136154168	chr9:133278724	C	T	rs635634	chr9:136155000	chr9:133279427	T	C	1	0.83452	1	HERV-H LTR-associating protein 2	EFO_0004747	Sun B	29875488	European	2017	-0.1139	0.0323	0.000417	-	3301	1	IVNT	Sun-B_pQTL_EUR_2017
rs579459	rs579459	chr9:136154168	chr9:133278724	C	T	chr9:136141870	chr9:136141870	chr9:133266456	T	C	1	0.82314	0.99316	Guanylate cyclase activator 2B	EFO_0004747	Sun B	29875488	European	2017	0.1135	0.0322	0.000417	+	3301	1	IVNT	Sun-B_pQTL_EUR_2017
rs579459	rs579459	chr9:136154168	chr9:133278724	C	T	rs115478735	chr9:136149711	chr9:133274295	T	A	1	0.81767	0.99313	Coiled-coil domain-containing protein 80	EFO_0004747	Sun B	29875488	European	2017	0.1137	0.0322	0.000417	+	3301	1	IVNT	Sun-B_pQTL_EUR_2017
rs579459	rs579459	chr9:136154168	chr9:133278724	C	T	rs579459	chr9:136154168	chr9:133278724	C	T	0	1	1	Mitochondrial glutamate carrier 2	EFO_0004747	Sun B	29875488	European	2017	-0.1072	0.0304	0.000427	-	3301	1	IVNT	Sun-B_pQTL_EUR_2017
rs579459	rs579459	chr9:136154168	chr9:133278724	C	T	chr9:136141870	chr9:136141870	chr9:133266456	T	C	1	0.82314	0.99316	Leucine-rich repeat transmembrane neuronal protein 4	EFO_0004747	Sun B	29875488	European	2017	0.1133	0.0322	0.000427	+	3301	1	IVNT	Sun-B_pQTL_EUR_2017
rs579459	rs579459	chr9:136154168	chr9:133278724	C	T	rs495828	chr9:136154867	chr9:133279294	T	G	1	1	1	Transmembrane protein 132C	EFO_0004747	Sun B	29875488	European	2017	0.107	0.0305	0.000447	+	3301	1	IVNT	Sun-B_pQTL_EUR_2017
rs579459	rs579459	chr9:136154168	chr9:133278724	C	T	rs600038	chr9:136151806	chr9:133276354	C	T	1	0.99411	1	Tumor necrosis factor receptor superfamily member 11A	EFO_0004747	Sun B	29875488	European	2017	-0.1068	0.0304	0.000447	-	3301	1	IVNT	Sun-B_pQTL_EUR_2017
rs579459	rs579459	chr9:136154168	chr9:133278724	C	T	rs635634	chr9:136155000	chr9:133279427	T	C	1	0.83452	1	Leucine-rich repeat transmembrane neuronal protein 4	EFO_0004747	Sun B	29875488	European	2017	0.1133	0.0323	0.000447	+	3301	1	IVNT	Sun-B_pQTL_EUR_2017
rs579459	rs579459	chr9:136154168	chr9:133278724	C	T	rs532436	chr9:136149830	chr9:133274414	A	G	1	0.82865	0.9932	Leucine-rich repeat transmembrane neuronal protein 4	EFO_0004747	Sun B	29875488	European	2017	0.1127	0.0321	0.000447	+	3301	1	IVNT	Sun-B_pQTL_EUR_2017
rs579459	rs579459	chr9:136154168	chr9:133278724	C	T	rs8176643	chr9:136149709	chr9:133274293	A	AC	1	0.81767	0.99313	Coiled-coil domain-containing protein 80	EFO_0004747	Sun B	29875488	European	2017	0.1163	0.0331	0.000447	+	3301	1	IVNT	Sun-B_pQTL_EUR_2017
rs579459	rs579459	chr9:136154168	chr9:133278724	C	T	rs8176643	chr9:136149709	chr9:133274293	A	AC	1	0.81767	0.99313	Legumain	EFO_0004747	Sun B	29875488	European	2017	-0.1161	0.0331	0.000447	-	3301	1	IVNT	Sun-B_pQTL_EUR_2017
rs579459	rs579459	chr9:136154168	chr9:133278724	C	T	rs649129	chr9:136154304	-	T	C	1	1	1	Tumor necrosis factor receptor superfamily member 11A	EFO_0004747	Sun B	29875488	European	2017	-0.1073	0.0306	0.000457	-	3301	1	IVNT	Sun-B_pQTL_EUR_2017
rs579459	rs579459	chr9:136154168	chr9:133278724	C	T	rs600038	chr9:136151806	chr9:133276354	C	T	1	0.99411	1	RAC-beta serine/threonine-protein kinase	EFO_0004747	Sun B	29875488	European	2017	-0.1066	0.0304	0.000457	-	3301	1	IVNT	Sun-B_pQTL_EUR_2017
rs579459	rs579459	chr9:136154168	chr9:133278724	C	T	chr9:136151579	chr9:136151579	chr9:133276163	T	TGGTGCAGGCGCAGGAAAAAATTGTGGCAATTCCTCA	1	0.82865	0.9932	Coiled-coil domain-containing protein 80	EFO_0004747	Sun B	29875488	European	2017	0.1124	0.032	0.000457	+	3301	1	IVNT	Sun-B_pQTL_EUR_2017
rs579459	rs579459	chr9:136154168	chr9:133278724	C	T	chr9:136141870	chr9:136141870	chr9:133266456	T	C	1	0.82314	0.99316	Legumain	EFO_0004747	Sun B	29875488	European	2017	-0.1128	0.0322	0.000457	-	3301	1	IVNT	Sun-B_pQTL_EUR_2017
rs579459	rs579459	chr9:136154168	chr9:133278724	C	T	chr9:136141870	chr9:136141870	chr9:133266456	T	C	1	0.82314	0.99316	SLAM family member 5	EFO_0004747	Sun B	29875488	European	2017	-0.1128	0.0322	0.000457	-	3301	1	IVNT	Sun-B_pQTL_EUR_2017
rs579459	rs579459	chr9:136154168	chr9:133278724	C	T	rs579459	chr9:136154168	chr9:133278724	C	T	0	1	1	Cochlin	EFO_0004747	Sun B	29875488	European	2017	-0.1066	0.0305	0.000468	-	3301	1	IVNT	Sun-B_pQTL_EUR_2017
rs579459	rs579459	chr9:136154168	chr9:133278724	C	T	rs495828	chr9:136154867	chr9:133279294	T	G	1	1	1	Cytohesin-interacting protein	EFO_0004747	Sun B	29875488	European	2017	0.1066	0.0305	0.000468	+	3301	1	IVNT	Sun-B_pQTL_EUR_2017
rs579459	rs579459	chr9:136154168	chr9:133278724	C	T	rs495828	chr9:136154867	chr9:133279294	T	G	1	1	1	Heterogeneous nuclear ribonucleoprotein D-like	EFO_0004747	Sun B	29875488	European	2017	-0.1066	0.0305	0.000468	-	3301	1	IVNT	Sun-B_pQTL_EUR_2017
rs579459	rs579459	chr9:136154168	chr9:133278724	C	T	rs495828	chr9:136154867	chr9:133279294	T	G	1	1	1	Tumor necrosis factor receptor superfamily member 11A	EFO_0004747	Sun B	29875488	European	2017	-0.1066	0.0305	0.000468	-	3301	1	IVNT	Sun-B_pQTL_EUR_2017
rs579459	rs579459	chr9:136154168	chr9:133278724	C	T	rs532436	chr9:136149830	chr9:133274414	A	G	1	0.82865	0.9932	Inositol monophosphatase 3	EFO_0004747	Sun B	29875488	European	2017	0.1123	0.0321	0.000468	+	3301	1	IVNT	Sun-B_pQTL_EUR_2017
rs579459	rs579459	chr9:136154168	chr9:133278724	C	T	rs8176643	chr9:136149709	chr9:133274293	A	AC	1	0.81767	0.99313	Arfaptin-1	EFO_0004747	Sun B	29875488	European	2017	-0.1157	0.0331	0.000468	-	3301	1	IVNT	Sun-B_pQTL_EUR_2017
rs579459	rs579459	chr9:136154168	chr9:133278724	C	T	rs8176643	chr9:136149709	chr9:133274293	A	AC	1	0.81767	0.99313	Secreted frizzled-related protein 1	EFO_0004747	Sun B	29875488	European	2017	-0.1158	0.0331	0.000468	-	3301	1	IVNT	Sun-B_pQTL_EUR_2017
rs579459	rs579459	chr9:136154168	chr9:133278724	C	T	chr9:136138765	chr9:136138765	chr9:133263362	G	GCGCCCACCACTA	1	0.81767	0.99313	Fibroblast growth factor 23	EFO_0004747	Folkersen L	28369058	European	2017	NA	NA	0.0004762	NA	3394	1	-	Folkersen-L_Proteins_EUR_2017
rs579459	rs579459	chr9:136154168	chr9:133278724	C	T	chr9:136138765	chr9:136138765	chr9:133263362	G	GCGCCCACCACTA	1	0.81767	0.99313	Serine/threonine-protein kinase MRCK beta	EFO_0004747	Sun B	29875488	European	2017	-0.1126	0.0323	0.00049	-	3301	1	IVNT	Sun-B_pQTL_EUR_2017
rs579459	rs579459	chr9:136154168	chr9:133278724	C	T	rs649129	chr9:136154304	-	T	C	1	1	1	Arfaptin-1	EFO_0004747	Sun B	29875488	European	2017	-0.1065	0.0306	0.000501	-	3301	1	IVNT	Sun-B_pQTL_EUR_2017
rs579459	rs579459	chr9:136154168	chr9:133278724	C	T	rs649129	chr9:136154304	-	T	C	1	1	1	Interleukin-5	EFO_0004747	Sun B	29875488	European	2017	-0.1066	0.0306	0.000501	-	3301	1	IVNT	Sun-B_pQTL_EUR_2017
rs579459	rs579459	chr9:136154168	chr9:133278724	C	T	rs495828	chr9:136154867	chr9:133279294	T	G	1	1	1	Mitochondrial glutamate carrier 2	EFO_0004747	Sun B	29875488	European	2017	-0.106	0.0305	0.000501	-	3301	1	IVNT	Sun-B_pQTL_EUR_2017
rs579459	rs579459	chr9:136154168	chr9:133278724	C	T	rs495828	chr9:136154867	chr9:133279294	T	G	1	1	1	Neurexin-3-beta	EFO_0004747	Sun B	29875488	European	2017	0.1061	0.0305	0.000501	+	3301	1	IVNT	Sun-B_pQTL_EUR_2017
rs579459	rs579459	chr9:136154168	chr9:133278724	C	T	rs600038	chr9:136151806	chr9:133276354	C	T	1	0.99411	1	Mitochondrial glutamate carrier 2	EFO_0004747	Sun B	29875488	European	2017	-0.1059	0.0304	0.000501	-	3301	1	IVNT	Sun-B_pQTL_EUR_2017
rs579459	rs579459	chr9:136154168	chr9:133278724	C	T	rs651007	chr9:136153875	chr9:133278431	T	C	1	1	1	60S ribosomal protein L30	EFO_0004747	Sun B	29875488	European	2017	-0.1054	0.0303	0.000513	-	3301	1	IVNT	Sun-B_pQTL_EUR_2017
rs579459	rs579459	chr9:136154168	chr9:133278724	C	T	chr9:136149399	chr9:136149399	chr9:133273983	A	G	1	0.82865	0.9932	Testican-2	EFO_0004747	Sun B	29875488	European	2017	-0.1116	0.0321	0.000513	-	3301	1	IVNT	Sun-B_pQTL_EUR_2017
rs579459	rs579459	chr9:136154168	chr9:133278724	C	T	rs651007	chr9:136153875	chr9:133278431	T	C	1	1	1	N-acetylglucosamine-6-sulfatase	EFO_0004747	Suhre K	28240269	European	2017	-0.1786	0.05126	0.000516	-	1000	1	-	Suhre-K_Proteins_EUR_2017
rs579459	rs579459	chr9:136154168	chr9:133278724	C	T	rs651007	chr9:136153875	chr9:133278431	T	C	1	1	1	Cochlin	EFO_0004747	Sun B	29875488	European	2017	-0.1053	0.0304	0.000525	-	3301	1	IVNT	Sun-B_pQTL_EUR_2017
rs579459	rs579459	chr9:136154168	chr9:133278724	C	T	rs649129	chr9:136154304	-	T	C	1	1	1	Cytohesin-interacting protein	EFO_0004747	Sun B	29875488	European	2017	0.1061	0.0306	0.000525	+	3301	1	IVNT	Sun-B_pQTL_EUR_2017
rs579459	rs579459	chr9:136154168	chr9:133278724	C	T	rs495828	chr9:136154867	chr9:133279294	T	G	1	1	1	RAC-beta serine/threonine-protein kinase	EFO_0004747	Sun B	29875488	European	2017	-0.1057	0.0305	0.000525	-	3301	1	IVNT	Sun-B_pQTL_EUR_2017
rs579459	rs579459	chr9:136154168	chr9:133278724	C	T	chr9:136138765	chr9:136138765	chr9:133263362	G	GCGCCCACCACTA	1	0.81767	0.99313	Cadherin-12	EFO_0004747	Sun B	29875488	European	2017	-0.112	0.0323	0.000525	-	3301	1	IVNT	Sun-B_pQTL_EUR_2017
rs579459	rs579459	chr9:136154168	chr9:133278724	C	T	rs115478735	chr9:136149711	chr9:133274295	T	A	1	0.81767	0.99313	SLAM family member 5	EFO_0004747	Sun B	29875488	European	2017	-0.1117	0.0322	0.000525	-	3301	1	IVNT	Sun-B_pQTL_EUR_2017
rs579459	rs579459	chr9:136154168	chr9:133278724	C	T	rs579459	chr9:136154168	chr9:133278724	C	T	0	1	1	Heterogeneous nuclear ribonucleoprotein D-like	EFO_0004747	Sun B	29875488	European	2017	-0.1053	0.0304	0.000537	-	3301	1	IVNT	Sun-B_pQTL_EUR_2017
rs579459	rs579459	chr9:136154168	chr9:133278724	C	T	rs579459	chr9:136154168	chr9:133278724	C	T	0	1	1	RAC-beta serine/threonine-protein kinase	EFO_0004747	Sun B	29875488	European	2017	-0.1054	0.0304	0.000537	-	3301	1	IVNT	Sun-B_pQTL_EUR_2017
rs579459	rs579459	chr9:136154168	chr9:133278724	C	T	rs651007	chr9:136153875	chr9:133278431	T	C	1	1	1	Tumor necrosis factor receptor superfamily member 11A	EFO_0004747	Sun B	29875488	European	2017	-0.1051	0.0303	0.000537	-	3301	1	IVNT	Sun-B_pQTL_EUR_2017
rs579459	rs579459	chr9:136154168	chr9:133278724	C	T	rs579459	chr9:136154168	chr9:133278724	C	T	0	1	1	Leukocyte immunoglobulin-like receptor subfamily B member 1	EFO_0004747	Sun B	29875488	European	2017	0.1052	0.0305	0.00055	+	3301	1	IVNT	Sun-B_pQTL_EUR_2017
rs579459	rs579459	chr9:136154168	chr9:133278724	C	T	rs651007	chr9:136153875	chr9:133278431	T	C	1	1	1	Protein MRVI1	EFO_0004747	Sun B	29875488	European	2017	-0.1047	0.0303	0.000562	-	3301	1	IVNT	Sun-B_pQTL_EUR_2017
rs579459	rs579459	chr9:136154168	chr9:133278724	C	T	rs635634	chr9:136155000	chr9:133279427	T	C	1	0.83452	1	Arfaptin-1	EFO_0004747	Sun B	29875488	European	2017	-0.1113	0.0323	0.000562	-	3301	1	IVNT	Sun-B_pQTL_EUR_2017
rs579459	rs579459	chr9:136154168	chr9:133278724	C	T	chr9:136151579	chr9:136151579	chr9:133276163	T	TGGTGCAGGCGCAGGAAAAAATTGTGGCAATTCCTCA	1	0.82865	0.9932	Inositol monophosphatase 3	EFO_0004747	Sun B	29875488	European	2017	0.1105	0.032	0.000562	+	3301	1	IVNT	Sun-B_pQTL_EUR_2017
rs579459	rs579459	chr9:136154168	chr9:133278724	C	T	chr9:136138765	chr9:136138765	chr9:133263362	G	GCGCCCACCACTA	1	0.81767	0.99313	Nectin-4	EFO_0004747	Sun B	29875488	European	2017	0.1116	0.0323	0.000562	+	3301	1	IVNT	Sun-B_pQTL_EUR_2017
rs579459	rs579459	chr9:136154168	chr9:133278724	C	T	rs8176643	chr9:136149709	chr9:133274293	A	AC	1	0.81767	0.99313	Scavenger receptor cysteine-rich type 1 protein M130	EFO_0004747	Sun B	29875488	European	2017	0.1142	0.0331	0.000562	+	3301	1	IVNT	Sun-B_pQTL_EUR_2017
rs579459	rs579459	chr9:136154168	chr9:133278724	C	T	rs115478735	chr9:136149711	chr9:133274295	T	A	1	0.81767	0.99313	Leucine-rich repeat transmembrane neuronal protein 4	EFO_0004747	Sun B	29875488	European	2017	0.1111	0.0322	0.000562	+	3301	1	IVNT	Sun-B_pQTL_EUR_2017
rs579459	rs579459	chr9:136154168	chr9:133278724	C	T	rs495828	chr9:136154867	chr9:133279294	T	G	1	1	1	Golgi membrane protein 1	EFO_0004747	Sun B	29875488	European	2017	0.1048	0.0305	0.000575	+	3301	1	IVNT	Sun-B_pQTL_EUR_2017
rs579459	rs579459	chr9:136154168	chr9:133278724	C	T	rs600038	chr9:136151806	chr9:133276354	C	T	1	0.99411	1	Tyrosine-protein phosphatase non-receptor type 7	EFO_0004747	Sun B	29875488	European	2017	-0.1048	0.0304	0.000575	-	3301	1	IVNT	Sun-B_pQTL_EUR_2017
rs579459	rs579459	chr9:136154168	chr9:133278724	C	T	chr9:136149399	chr9:136149399	chr9:133273983	A	G	1	0.82865	0.9932	Coiled-coil domain-containing protein 80	EFO_0004747	Sun B	29875488	European	2017	0.1105	0.0321	0.000575	+	3301	1	IVNT	Sun-B_pQTL_EUR_2017
rs579459	rs579459	chr9:136154168	chr9:133278724	C	T	chr9:136138765	chr9:136138765	chr9:133263362	G	GCGCCCACCACTA	1	0.81767	0.99313	Scavenger receptor cysteine-rich type 1 protein M130	EFO_0004747	Sun B	29875488	European	2017	0.1113	0.0323	0.000575	+	3301	1	IVNT	Sun-B_pQTL_EUR_2017
rs579459	rs579459	chr9:136154168	chr9:133278724	C	T	rs579459	chr9:136154168	chr9:133278724	C	T	0	1	1	Golgi membrane protein 1	EFO_0004747	Sun B	29875488	European	2017	0.1046	0.0304	0.000589	+	3301	1	IVNT	Sun-B_pQTL_EUR_2017
rs579459	rs579459	chr9:136154168	chr9:133278724	C	T	rs579459	chr9:136154168	chr9:133278724	C	T	0	1	1	Neurexin-3-beta	EFO_0004747	Sun B	29875488	European	2017	0.1047	0.0304	0.000589	+	3301	1	IVNT	Sun-B_pQTL_EUR_2017
rs579459	rs579459	chr9:136154168	chr9:133278724	C	T	rs651007	chr9:136153875	chr9:133278431	T	C	1	1	1	Tyrosine-protein phosphatase non-receptor type 7	EFO_0004747	Sun B	29875488	European	2017	-0.1042	0.0304	0.000589	-	3301	1	IVNT	Sun-B_pQTL_EUR_2017
rs579459	rs579459	chr9:136154168	chr9:133278724	C	T	chr9:136151579	chr9:136151579	chr9:133276163	T	TGGTGCAGGCGCAGGAAAAAATTGTGGCAATTCCTCA	1	0.82865	0.9932	SLAM family member 5	EFO_0004747	Sun B	29875488	European	2017	-0.1101	0.032	0.000589	-	3301	1	IVNT	Sun-B_pQTL_EUR_2017
rs579459	rs579459	chr9:136154168	chr9:133278724	C	T	chr9:136141870	chr9:136141870	chr9:133266456	T	C	1	0.82314	0.99316	Testican-2	EFO_0004747	Sun B	29875488	European	2017	-0.1106	0.0322	0.000589	-	3301	1	IVNT	Sun-B_pQTL_EUR_2017
rs579459	rs579459	chr9:136154168	chr9:133278724	C	T	rs651007	chr9:136153875	chr9:133278431	T	C	1	1	1	Cathepsin S	EFO_0004747	Sun B	29875488	European	2017	-0.104	0.0304	0.000603	-	3301	1	IVNT	Sun-B_pQTL_EUR_2017
rs579459	rs579459	chr9:136154168	chr9:133278724	C	T	rs649129	chr9:136154304	-	T	C	1	1	1	Cathepsin S	EFO_0004747	Sun B	29875488	European	2017	-0.1051	0.0306	0.000603	-	3301	1	IVNT	Sun-B_pQTL_EUR_2017
rs579459	rs579459	chr9:136154168	chr9:133278724	C	T	rs649129	chr9:136154304	-	T	C	1	1	1	Macrophage colony-stimulating factor 1	EFO_0004747	Sun B	29875488	European	2017	-0.1051	0.0306	0.000603	-	3301	1	IVNT	Sun-B_pQTL_EUR_2017
rs579459	rs579459	chr9:136154168	chr9:133278724	C	T	rs495828	chr9:136154867	chr9:133279294	T	G	1	1	1	60S ribosomal protein L30	EFO_0004747	Sun B	29875488	European	2017	-0.1045	0.0305	0.000603	-	3301	1	IVNT	Sun-B_pQTL_EUR_2017
rs579459	rs579459	chr9:136154168	chr9:133278724	C	T	chr9:136138765	chr9:136138765	chr9:133263362	G	GCGCCCACCACTA	1	0.81767	0.99313	E3 ubiquitin-protein ligase ZFP91	EFO_0004747	Sun B	29875488	European	2017	0.111	0.0323	0.000603	+	3301	1	IVNT	Sun-B_pQTL_EUR_2017
rs579459	rs579459	chr9:136154168	chr9:133278724	C	T	chr9:136149399	chr9:136149399	chr9:133273983	A	G	1	0.82865	0.9932	Inositol monophosphatase 3	EFO_0004747	Sun B	29875488	European	2017	0.1099	0.0321	0.000617	+	3301	1	IVNT	Sun-B_pQTL_EUR_2017
rs579459	rs579459	chr9:136154168	chr9:133278724	C	T	chr9:136141870	chr9:136141870	chr9:133266456	T	C	1	0.82314	0.99316	Scavenger receptor cysteine-rich type 1 protein M130	EFO_0004747	Sun B	29875488	European	2017	0.1102	0.0322	0.000617	+	3301	1	IVNT	Sun-B_pQTL_EUR_2017
rs579459	rs579459	chr9:136154168	chr9:133278724	C	T	rs635634	chr9:136155000	chr9:133279427	T	C	1	0.83452	1	SLAM family member 5	EFO_0004747	Sun B	29875488	European	2017	-0.1104	0.0323	0.000631	-	3301	1	IVNT	Sun-B_pQTL_EUR_2017
rs579459	rs579459	chr9:136154168	chr9:133278724	C	T	rs579459	chr9:136154168	chr9:133278724	C	T	0	1	1	Interleukin-3 receptor subunit alpha	EFO_0004747	Sun B	29875488	European	2017	-0.1039	0.0305	0.000646	-	3301	1	IVNT	Sun-B_pQTL_EUR_2017
rs579459	rs579459	chr9:136154168	chr9:133278724	C	T	rs579459	chr9:136154168	chr9:133278724	C	T	0	1	1	Transmembrane protein 132C	EFO_0004747	Sun B	29875488	European	2017	0.1038	0.0305	0.000646	+	3301	1	IVNT	Sun-B_pQTL_EUR_2017
rs579459	rs579459	chr9:136154168	chr9:133278724	C	T	rs495828	chr9:136154867	chr9:133279294	T	G	1	1	1	Cochlin	EFO_0004747	Sun B	29875488	European	2017	-0.104	0.0305	0.000646	-	3301	1	IVNT	Sun-B_pQTL_EUR_2017
rs579459	rs579459	chr9:136154168	chr9:133278724	C	T	rs495828	chr9:136154867	chr9:133279294	T	G	1	1	1	Interleukin-3 receptor subunit alpha	EFO_0004747	Sun B	29875488	European	2017	-0.104	0.0305	0.000646	-	3301	1	IVNT	Sun-B_pQTL_EUR_2017
rs579459	rs579459	chr9:136154168	chr9:133278724	C	T	rs600038	chr9:136151806	chr9:133276354	C	T	1	0.99411	1	60S ribosomal protein L30	EFO_0004747	Sun B	29875488	European	2017	-0.1038	0.0304	0.000646	-	3301	1	IVNT	Sun-B_pQTL_EUR_2017
rs579459	rs579459	chr9:136154168	chr9:133278724	C	T	rs635634	chr9:136155000	chr9:133279427	T	C	1	0.83452	1	Coiled-coil domain-containing protein 80	EFO_0004747	Sun B	29875488	European	2017	0.1101	0.0323	0.000646	+	3301	1	IVNT	Sun-B_pQTL_EUR_2017
rs579459	rs579459	chr9:136154168	chr9:133278724	C	T	chr9:136138765	chr9:136138765	chr9:133263362	G	GCGCCCACCACTA	1	0.81767	0.99313	Neurexin-3-beta	EFO_0004747	Sun B	29875488	European	2017	0.1102	0.0323	0.000646	+	3301	1	IVNT	Sun-B_pQTL_EUR_2017
rs579459	rs579459	chr9:136154168	chr9:133278724	C	T	rs8176643	chr9:136149709	chr9:133274293	A	AC	1	0.81767	0.99313	Neurexin-1-beta	EFO_0004747	Sun B	29875488	European	2017	0.1129	0.0331	0.000646	+	3301	1	IVNT	Sun-B_pQTL_EUR_2017
rs579459	rs579459	chr9:136154168	chr9:133278724	C	T	rs651007	chr9:136153875	chr9:133278431	T	C	1	1	1	Interleukin-3 receptor subunit alpha	EFO_0004747	Sun B	29875488	European	2017	-0.1034	0.0304	0.000661	-	3301	1	IVNT	Sun-B_pQTL_EUR_2017
rs579459	rs579459	chr9:136154168	chr9:133278724	C	T	rs600038	chr9:136151806	chr9:133276354	C	T	1	0.99411	1	Protein MRVI1	EFO_0004747	Sun B	29875488	European	2017	-0.1036	0.0304	0.000661	-	3301	1	IVNT	Sun-B_pQTL_EUR_2017
rs579459	rs579459	chr9:136154168	chr9:133278724	C	T	rs532436	chr9:136149830	chr9:133274414	A	G	1	0.82865	0.9932	SLAM family member 5	EFO_0004747	Sun B	29875488	European	2017	-0.1093	0.0321	0.000661	-	3301	1	IVNT	Sun-B_pQTL_EUR_2017
rs579459	rs579459	chr9:136154168	chr9:133278724	C	T	chr9:136138765	chr9:136138765	chr9:133263362	G	GCGCCCACCACTA	1	0.81767	0.99313	Estradiol 17-beta-dehydrogenase 1	EFO_0004747	Sun B	29875488	European	2017	-0.1101	0.0323	0.000661	-	3301	1	IVNT	Sun-B_pQTL_EUR_2017
rs579459	rs579459	chr9:136154168	chr9:133278724	C	T	rs651007	chr9:136153875	chr9:133278431	T	C	1	1	1	Mitochondrial glutamate carrier 2	EFO_0004747	Sun B	29875488	European	2017	-0.1031	0.0304	0.000676	-	3301	1	IVNT	Sun-B_pQTL_EUR_2017
rs579459	rs579459	chr9:136154168	chr9:133278724	C	T	rs649129	chr9:136154304	-	T	C	1	1	1	HERV-H LTR-associating protein 2	EFO_0004747	Sun B	29875488	European	2017	-0.104	0.0306	0.000676	-	3301	1	IVNT	Sun-B_pQTL_EUR_2017
rs579459	rs579459	chr9:136154168	chr9:133278724	C	T	rs649129	chr9:136154304	-	T	C	1	1	1	Heterogeneous nuclear ribonucleoprotein D-like	EFO_0004747	Sun B	29875488	European	2017	-0.104	0.0306	0.000676	-	3301	1	IVNT	Sun-B_pQTL_EUR_2017
rs579459	rs579459	chr9:136154168	chr9:133278724	C	T	rs600038	chr9:136151806	chr9:133276354	C	T	1	0.99411	1	Cathepsin S	EFO_0004747	Sun B	29875488	European	2017	-0.1033	0.0304	0.000676	-	3301	1	IVNT	Sun-B_pQTL_EUR_2017
rs579459	rs579459	chr9:136154168	chr9:133278724	C	T	rs600038	chr9:136151806	chr9:133276354	C	T	1	0.99411	1	Interleukin-3 receptor subunit alpha	EFO_0004747	Sun B	29875488	European	2017	-0.1035	0.0304	0.000676	-	3301	1	IVNT	Sun-B_pQTL_EUR_2017
rs579459	rs579459	chr9:136154168	chr9:133278724	C	T	chr9:136138765	chr9:136138765	chr9:133263362	G	GCGCCCACCACTA	1	0.81767	0.99313	Leucine-rich repeat transmembrane neuronal protein 4	EFO_0004747	Sun B	29875488	European	2017	0.1099	0.0323	0.000676	+	3301	1	IVNT	Sun-B_pQTL_EUR_2017
rs579459	rs579459	chr9:136154168	chr9:133278724	C	T	chr9:136138765	chr9:136138765	chr9:133263362	G	GCGCCCACCACTA	1	0.81767	0.99313	Membrane metallo-endopeptidase-like 1	EFO_0004747	Sun B	29875488	European	2017	-0.1099	0.0323	0.000676	-	3301	1	IVNT	Sun-B_pQTL_EUR_2017
rs579459	rs579459	chr9:136154168	chr9:133278724	C	T	rs579459	chr9:136154168	chr9:133278724	C	T	0	1	1	60S ribosomal protein L30	EFO_0004747	Sun B	29875488	European	2017	-0.1033	0.0304	0.000692	-	3301	1	IVNT	Sun-B_pQTL_EUR_2017
rs579459	rs579459	chr9:136154168	chr9:133278724	C	T	rs649129	chr9:136154304	-	T	C	1	1	1	Dual specificity tyrosine-phosphorylation-regulated kinase 3	EFO_0004747	Sun B	29875488	European	2017	-0.1039	0.0306	0.000692	-	3301	1	IVNT	Sun-B_pQTL_EUR_2017
rs579459	rs579459	chr9:136154168	chr9:133278724	C	T	rs649129	chr9:136154304	-	T	C	1	1	1	Tolloid-like protein 1	EFO_0004747	Sun B	29875488	European	2017	-0.1038	0.0306	0.000692	-	3301	1	IVNT	Sun-B_pQTL_EUR_2017
rs579459	rs579459	chr9:136154168	chr9:133278724	C	T	rs635634	chr9:136155000	chr9:133279427	T	C	1	0.83452	1	Proteinase-activated receptor 1	EFO_0004747	Folkersen L	28369058	European	2017	-0.0993	0.0293	0.0006971	-	3394	1	-	Folkersen-L_Proteins_EUR_2017
rs579459	rs579459	chr9:136154168	chr9:133278724	C	T	rs649129	chr9:136154304	-	T	C	1	1	1	Scavenger receptor cysteine-rich type 1 protein M130	EFO_0004747	Sun B	29875488	European	2017	0.1037	0.0306	0.000708	+	3301	1	IVNT	Sun-B_pQTL_EUR_2017
rs579459	rs579459	chr9:136154168	chr9:133278724	C	T	rs600038	chr9:136151806	chr9:133276354	C	T	1	0.99411	1	Neurexin-1-beta	EFO_0004747	Sun B	29875488	European	2017	0.1029	0.0304	0.000708	+	3301	1	IVNT	Sun-B_pQTL_EUR_2017
rs579459	rs579459	chr9:136154168	chr9:133278724	C	T	rs635634	chr9:136155000	chr9:133279427	T	C	1	0.83452	1	Inositol monophosphatase 3	EFO_0004747	Sun B	29875488	European	2017	0.1092	0.0323	0.000708	+	3301	1	IVNT	Sun-B_pQTL_EUR_2017
rs579459	rs579459	chr9:136154168	chr9:133278724	C	T	rs532436	chr9:136149830	chr9:133274414	A	G	1	0.82865	0.9932	E3 ubiquitin-protein ligase ZFP91	EFO_0004747	Sun B	29875488	European	2017	0.1086	0.0321	0.000708	+	3301	1	IVNT	Sun-B_pQTL_EUR_2017
rs579459	rs579459	chr9:136154168	chr9:133278724	C	T	rs8176643	chr9:136149709	chr9:133274293	A	AC	1	0.81767	0.99313	E3 ubiquitin-protein ligase ZFP91	EFO_0004747	Sun B	29875488	European	2017	0.112	0.0331	0.000708	+	3301	1	IVNT	Sun-B_pQTL_EUR_2017
rs579459	rs579459	chr9:136154168	chr9:133278724	C	T	rs649129	chr9:136154304	-	T	C	1	1	1	Deoxyribonuclease-2-beta	EFO_0004747	Sun B	29875488	European	2017	0.1036	0.0306	0.000724	+	3301	1	IVNT	Sun-B_pQTL_EUR_2017
rs579459	rs579459	chr9:136154168	chr9:133278724	C	T	rs649129	chr9:136154304	-	T	C	1	1	1	RAC-beta serine/threonine-protein kinase	EFO_0004747	Sun B	29875488	European	2017	-0.1035	0.0306	0.000724	-	3301	1	IVNT	Sun-B_pQTL_EUR_2017
rs579459	rs579459	chr9:136154168	chr9:133278724	C	T	rs495828	chr9:136154867	chr9:133279294	T	G	1	1	1	Cathepsin S	EFO_0004747	Sun B	29875488	European	2017	-0.103	0.0305	0.000724	-	3301	1	IVNT	Sun-B_pQTL_EUR_2017
rs579459	rs579459	chr9:136154168	chr9:133278724	C	T	rs495828	chr9:136154867	chr9:133279294	T	G	1	1	1	Dual specificity tyrosine-phosphorylation-regulated kinase 3	EFO_0004747	Sun B	29875488	European	2017	-0.103	0.0305	0.000724	-	3301	1	IVNT	Sun-B_pQTL_EUR_2017
rs579459	rs579459	chr9:136154168	chr9:133278724	C	T	chr9:136141870	chr9:136141870	chr9:133266456	T	C	1	0.82314	0.99316	C-C motif chemokine 15	EFO_0004747	Sun B	29875488	European	2017	-0.1089	0.0322	0.000724	-	3301	1	IVNT	Sun-B_pQTL_EUR_2017
rs579459	rs579459	chr9:136154168	chr9:133278724	C	T	rs651007	chr9:136153875	chr9:133278431	T	C	1	1	1	Cell surface glycoprotein CD200 receptor 1	EFO_0004747	Suhre K	28240269	European	2017	-0.1777	0.05247	0.0007356	-	1000	1	-	Suhre-K_Proteins_EUR_2017
rs579459	rs579459	chr9:136154168	chr9:133278724	C	T	rs649129	chr9:136154304	-	T	C	1	1	1	Golgi membrane protein 1	EFO_0004747	Sun B	29875488	European	2017	0.1033	0.0306	0.000741	+	3301	1	IVNT	Sun-B_pQTL_EUR_2017
rs579459	rs579459	chr9:136154168	chr9:133278724	C	T	rs600038	chr9:136151806	chr9:133276354	C	T	1	0.99411	1	Dual specificity tyrosine-phosphorylation-regulated kinase 3	EFO_0004747	Sun B	29875488	European	2017	-0.1025	0.0304	0.000741	-	3301	1	IVNT	Sun-B_pQTL_EUR_2017
rs579459	rs579459	chr9:136154168	chr9:133278724	C	T	chr9:136141870	chr9:136141870	chr9:133266456	T	C	1	0.82314	0.99316	Calcineurin B homologous protein 1	EFO_0004747	Sun B	29875488	European	2017	-0.1086	0.0322	0.000741	-	3301	1	IVNT	Sun-B_pQTL_EUR_2017
rs579459	rs579459	chr9:136154168	chr9:133278724	C	T	chr9:136141870	chr9:136141870	chr9:133266456	T	C	1	0.82314	0.99316	Serine/threonine-protein kinase MRCK beta	EFO_0004747	Sun B	29875488	European	2017	-0.1085	0.0322	0.000741	-	3301	1	IVNT	Sun-B_pQTL_EUR_2017
rs579459	rs579459	chr9:136154168	chr9:133278724	C	T	rs115478735	chr9:136149711	chr9:133274295	T	A	1	0.81767	0.99313	E3 ubiquitin-protein ligase ZFP91	EFO_0004747	Sun B	29875488	European	2017	0.1087	0.0322	0.000741	+	3301	1	IVNT	Sun-B_pQTL_EUR_2017
rs579459	rs579459	chr9:136154168	chr9:133278724	C	T	rs115478735	chr9:136149711	chr9:133274295	T	A	1	0.81767	0.99313	Inositol monophosphatase 3	EFO_0004747	Sun B	29875488	European	2017	0.1088	0.0322	0.000741	+	3301	1	IVNT	Sun-B_pQTL_EUR_2017
rs579459	rs579459	chr9:136154168	chr9:133278724	C	T	rs649129	chr9:136154304	-	T	C	1	1	1	Interleukin-3 receptor subunit alpha	EFO_0004747	Sun B	29875488	European	2017	-0.1031	0.0306	0.000759	-	3301	1	IVNT	Sun-B_pQTL_EUR_2017
rs579459	rs579459	chr9:136154168	chr9:133278724	C	T	rs115478735	chr9:136149711	chr9:133274295	T	A	1	0.81767	0.99313	Scavenger receptor cysteine-rich type 1 protein M130	EFO_0004747	Sun B	29875488	European	2017	0.1086	0.0322	0.000759	+	3301	1	IVNT	Sun-B_pQTL_EUR_2017
rs579459	rs579459	chr9:136154168	chr9:133278724	C	T	rs651007	chr9:136153875	chr9:133278431	T	C	1	1	1	Neurexin-1-beta	EFO_0004747	Sun B	29875488	European	2017	0.102	0.0304	0.000776	+	3301	1	IVNT	Sun-B_pQTL_EUR_2017
rs579459	rs579459	chr9:136154168	chr9:133278724	C	T	rs600038	chr9:136151806	chr9:133276354	C	T	1	0.99411	1	Macrophage colony-stimulating factor 1	EFO_0004747	Sun B	29875488	European	2017	-0.1022	0.0304	0.000776	-	3301	1	IVNT	Sun-B_pQTL_EUR_2017
rs579459	rs579459	chr9:136154168	chr9:133278724	C	T	chr9:136151579	chr9:136151579	chr9:133276163	T	TGGTGCAGGCGCAGGAAAAAATTGTGGCAATTCCTCA	1	0.82865	0.9932	E3 ubiquitin-protein ligase ZFP91	EFO_0004747	Sun B	29875488	European	2017	0.1076	0.032	0.000776	+	3301	1	IVNT	Sun-B_pQTL_EUR_2017
rs579459	rs579459	chr9:136154168	chr9:133278724	C	T	rs8176643	chr9:136149709	chr9:133274293	A	AC	1	0.81767	0.99313	Cadherin-12	EFO_0004747	Sun B	29875488	European	2017	-0.1113	0.0331	0.000776	-	3301	1	IVNT	Sun-B_pQTL_EUR_2017
rs579459	rs579459	chr9:136154168	chr9:133278724	C	T	rs8176643	chr9:136149709	chr9:133274293	A	AC	1	0.81767	0.99313	Inositol monophosphatase 3	EFO_0004747	Sun B	29875488	European	2017	0.1112	0.0331	0.000776	+	3301	1	IVNT	Sun-B_pQTL_EUR_2017
rs579459	rs579459	chr9:136154168	chr9:133278724	C	T	rs115478735	chr9:136149711	chr9:133274295	T	A	1	0.81767	0.99313	Nectin-4	EFO_0004747	Sun B	29875488	European	2017	0.1084	0.0322	0.000776	+	3301	1	IVNT	Sun-B_pQTL_EUR_2017
rs579459	rs579459	chr9:136154168	chr9:133278724	C	T	rs579459	chr9:136154168	chr9:133278724	C	T	0	1	1	Protein MRVI1	EFO_0004747	Sun B	29875488	European	2017	-0.1021	0.0305	0.000794	-	3301	1	IVNT	Sun-B_pQTL_EUR_2017
rs579459	rs579459	chr9:136154168	chr9:133278724	C	T	rs635634	chr9:136155000	chr9:133279427	T	C	1	0.83452	1	E3 ubiquitin-protein ligase ZFP91	EFO_0004747	Sun B	29875488	European	2017	0.1082	0.0323	0.000794	+	3301	1	IVNT	Sun-B_pQTL_EUR_2017
rs579459	rs579459	chr9:136154168	chr9:133278724	C	T	chr9:136138765	chr9:136138765	chr9:133263362	G	GCGCCCACCACTA	1	0.81767	0.99313	Carboxypeptidase B	EFO_0004747	Sun B	29875488	European	2017	-0.1085	0.0323	0.000794	-	3301	1	IVNT	Sun-B_pQTL_EUR_2017
rs579459	rs579459	chr9:136154168	chr9:133278724	C	T	rs600038	chr9:136151806	chr9:133276354	C	T	1	0.99411	1	Estradiol 17-beta-dehydrogenase 1	EFO_0004747	Sun B	29875488	European	2017	-0.1017	0.0304	0.000813	-	3301	1	IVNT	Sun-B_pQTL_EUR_2017
rs579459	rs579459	chr9:136154168	chr9:133278724	C	T	chr9:136141870	chr9:136141870	chr9:133266456	T	C	1	0.82314	0.99316	Neurexin-3-beta	EFO_0004747	Sun B	29875488	European	2017	0.1078	0.0322	0.000813	+	3301	1	IVNT	Sun-B_pQTL_EUR_2017
rs579459	rs579459	chr9:136154168	chr9:133278724	C	T	chr9:136138765	chr9:136138765	chr9:133263362	G	GCGCCCACCACTA	1	0.81767	0.99313	Dual specificity tyrosine-phosphorylation-regulated kinase 3	EFO_0004747	Sun B	29875488	European	2017	-0.1082	0.0323	0.000813	-	3301	1	IVNT	Sun-B_pQTL_EUR_2017
rs579459	rs579459	chr9:136154168	chr9:133278724	C	T	rs115478735	chr9:136149711	chr9:133274295	T	A	1	0.81767	0.99313	Testican-2	EFO_0004747	Sun B	29875488	European	2017	-0.108	0.0322	0.000813	-	3301	1	IVNT	Sun-B_pQTL_EUR_2017
rs579459	rs579459	chr9:136154168	chr9:133278724	C	T	rs495828	chr9:136154867	chr9:133279294	T	G	1	1	1	Protein MRVI1	EFO_0004747	Sun B	29875488	European	2017	-0.1018	0.0305	0.000832	-	3301	1	IVNT	Sun-B_pQTL_EUR_2017
rs579459	rs579459	chr9:136154168	chr9:133278724	C	T	rs532436	chr9:136149830	chr9:133274414	A	G	1	0.82865	0.9932	Matrilysin	EFO_0004747	Sun B	29875488	European	2017	0.1073	0.0321	0.000832	+	3301	1	IVNT	Sun-B_pQTL_EUR_2017
rs579459	rs579459	chr9:136154168	chr9:133278724	C	T	chr9:136138765	chr9:136138765	chr9:133263362	G	GCGCCCACCACTA	1	0.81767	0.99313	Cochlin	EFO_0004747	Sun B	29875488	European	2017	-0.1081	0.0323	0.000832	-	3301	1	IVNT	Sun-B_pQTL_EUR_2017
rs579459	rs579459	chr9:136154168	chr9:133278724	C	T	rs8176643	chr9:136149709	chr9:133274293	A	AC	1	0.81767	0.99313	Galectin-4	EFO_0004747	Sun B	29875488	European	2017	-0.1106	0.0331	0.000832	-	3301	1	IVNT	Sun-B_pQTL_EUR_2017
rs579459	rs579459	chr9:136154168	chr9:133278724	C	T	rs579459	chr9:136154168	chr9:133278724	C	T	0	1	1	Tyrosine-protein phosphatase non-receptor type 7	EFO_0004747	Sun B	29875488	European	2017	-0.1016	0.0305	0.000851	-	3301	1	IVNT	Sun-B_pQTL_EUR_2017
rs579459	rs579459	chr9:136154168	chr9:133278724	C	T	chr9:136138765	chr9:136138765	chr9:133263362	G	GCGCCCACCACTA	1	0.81767	0.99313	RAC-beta serine/threonine-protein kinase	EFO_0004747	Sun B	29875488	European	2017	-0.1078	0.0323	0.000851	-	3301	1	IVNT	Sun-B_pQTL_EUR_2017
rs579459	rs579459	chr9:136154168	chr9:133278724	C	T	chr9:136138765	chr9:136138765	chr9:133263362	G	GCGCCCACCACTA	1	0.81767	0.99313	UBX domain-containing protein 4	EFO_0004747	Sun B	29875488	European	2017	-0.1078	0.0323	0.000851	-	3301	1	IVNT	Sun-B_pQTL_EUR_2017
rs579459	rs579459	chr9:136154168	chr9:133278724	C	T	rs115478735	chr9:136149711	chr9:133274295	T	A	1	0.81767	0.99313	Cadherin-12	EFO_0004747	Sun B	29875488	European	2017	-0.1075	0.0322	0.000851	-	3301	1	IVNT	Sun-B_pQTL_EUR_2017
rs579459	rs579459	chr9:136154168	chr9:133278724	C	T	rs649129	chr9:136154304	-	T	C	1	1	1	Semaphorin-3C	EFO_0004747	Sun B	29875488	European	2017	-0.102	0.0306	0.000871	-	3301	1	IVNT	Sun-B_pQTL_EUR_2017
rs579459	rs579459	chr9:136154168	chr9:133278724	C	T	rs495828	chr9:136154867	chr9:133279294	T	G	1	1	1	Tyrosine-protein phosphatase non-receptor type 7	EFO_0004747	Sun B	29875488	European	2017	-0.1014	0.0305	0.000871	-	3301	1	IVNT	Sun-B_pQTL_EUR_2017
rs579459	rs579459	chr9:136154168	chr9:133278724	C	T	chr9:136149399	chr9:136149399	chr9:133273983	A	G	1	0.82865	0.9932	Calcineurin B homologous protein 1	EFO_0004747	Sun B	29875488	European	2017	-0.1069	0.0321	0.000871	-	3301	1	IVNT	Sun-B_pQTL_EUR_2017
rs579459	rs579459	chr9:136154168	chr9:133278724	C	T	chr9:136149399	chr9:136149399	chr9:133273983	A	G	1	0.82865	0.9932	Carboxypeptidase B	EFO_0004747	Sun B	29875488	European	2017	-0.1069	0.0321	0.000871	-	3301	1	IVNT	Sun-B_pQTL_EUR_2017
rs579459	rs579459	chr9:136154168	chr9:133278724	C	T	chr9:136151579	chr9:136151579	chr9:133276163	T	TGGTGCAGGCGCAGGAAAAAATTGTGGCAATTCCTCA	1	0.82865	0.9932	Legumain	EFO_0004747	Sun B	29875488	European	2017	-0.1067	0.032	0.000871	-	3301	1	IVNT	Sun-B_pQTL_EUR_2017
rs579459	rs579459	chr9:136154168	chr9:133278724	C	T	chr9:136141870	chr9:136141870	chr9:133266456	T	C	1	0.82314	0.99316	Nectin-4	EFO_0004747	Sun B	29875488	European	2017	0.1071	0.0322	0.000871	+	3301	1	IVNT	Sun-B_pQTL_EUR_2017
rs579459	rs579459	chr9:136154168	chr9:133278724	C	T	rs579459	chr9:136154168	chr9:133278724	C	T	0	1	1	Cathepsin S	EFO_0004747	Sun B	29875488	European	2017	-0.1012	0.0305	0.000891	-	3301	1	IVNT	Sun-B_pQTL_EUR_2017
rs579459	rs579459	chr9:136154168	chr9:133278724	C	T	rs579459	chr9:136154168	chr9:133278724	C	T	0	1	1	Dual specificity tyrosine-phosphorylation-regulated kinase 3	EFO_0004747	Sun B	29875488	European	2017	-0.1011	0.0305	0.000891	-	3301	1	IVNT	Sun-B_pQTL_EUR_2017
rs579459	rs579459	chr9:136154168	chr9:133278724	C	T	rs651007	chr9:136153875	chr9:133278431	T	C	1	1	1	Macrophage colony-stimulating factor 1	EFO_0004747	Sun B	29875488	European	2017	-0.1008	0.0304	0.000891	-	3301	1	IVNT	Sun-B_pQTL_EUR_2017
rs579459	rs579459	chr9:136154168	chr9:133278724	C	T	rs649129	chr9:136154304	-	T	C	1	1	1	Interleukin-1 receptor-like 1	EFO_0004747	Sun B	29875488	European	2017	-0.1017	0.0306	0.000891	-	3301	1	IVNT	Sun-B_pQTL_EUR_2017
rs579459	rs579459	chr9:136154168	chr9:133278724	C	T	rs495828	chr9:136154867	chr9:133279294	T	G	1	1	1	Cadherin-12	EFO_0004747	Sun B	29875488	European	2017	-0.1014	0.0305	0.000891	-	3301	1	IVNT	Sun-B_pQTL_EUR_2017
rs579459	rs579459	chr9:136154168	chr9:133278724	C	T	rs635634	chr9:136155000	chr9:133279427	T	C	1	0.83452	1	Uncharacterized protein C2orf66	EFO_0004747	Sun B	29875488	European	2017	-0.1073	0.0323	0.000891	-	3301	1	IVNT	Sun-B_pQTL_EUR_2017
rs579459	rs579459	chr9:136154168	chr9:133278724	C	T	rs532436	chr9:136149830	chr9:133274414	A	G	1	0.82865	0.9932	Legumain	EFO_0004747	Sun B	29875488	European	2017	-0.1063	0.0321	0.000912	-	3301	1	IVNT	Sun-B_pQTL_EUR_2017
rs579459	rs579459	chr9:136154168	chr9:133278724	C	T	chr9:136138765	chr9:136138765	chr9:133263362	G	GCGCCCACCACTA	1	0.81767	0.99313	Tyrosine-protein phosphatase non-receptor type 4	EFO_0004747	Sun B	29875488	European	2017	0.1072	0.0323	0.000912	+	3301	1	IVNT	Sun-B_pQTL_EUR_2017
rs579459	rs579459	chr9:136154168	chr9:133278724	C	T	rs579459	chr9:136154168	chr9:133278724	C	T	0	1	1	Neurexin-1-beta	EFO_0004747	Sun B	29875488	European	2017	0.1009	0.0305	0.000933	+	3301	1	IVNT	Sun-B_pQTL_EUR_2017
rs579459	rs579459	chr9:136154168	chr9:133278724	C	T	rs635634	chr9:136155000	chr9:133279427	T	C	1	0.83452	1	Scavenger receptor cysteine-rich type 1 protein M130	EFO_0004747	Sun B	29875488	European	2017	0.1069	0.0323	0.000933	+	3301	1	IVNT	Sun-B_pQTL_EUR_2017
rs579459	rs579459	chr9:136154168	chr9:133278724	C	T	chr9:136141870	chr9:136141870	chr9:133266456	T	C	1	0.82314	0.99316	Matrilysin	EFO_0004747	Sun B	29875488	European	2017	0.1066	0.0322	0.000933	+	3301	1	IVNT	Sun-B_pQTL_EUR_2017
rs579459	rs579459	chr9:136154168	chr9:133278724	C	T	chr9:136141870	chr9:136141870	chr9:133266456	T	C	1	0.82314	0.99316	RAC-beta serine/threonine-protein kinase	EFO_0004747	Sun B	29875488	European	2017	-0.1066	0.0322	0.000933	-	3301	1	IVNT	Sun-B_pQTL_EUR_2017
rs579459	rs579459	chr9:136154168	chr9:133278724	C	T	chr9:136138765	chr9:136138765	chr9:133263362	G	GCGCCCACCACTA	1	0.81767	0.99313	Calcineurin B homologous protein 1	EFO_0004747	Sun B	29875488	European	2017	-0.1069	0.0323	0.000933	-	3301	1	IVNT	Sun-B_pQTL_EUR_2017
rs579459	rs579459	chr9:136154168	chr9:133278724	C	T	rs8176643	chr9:136149709	chr9:133274293	A	AC	1	0.81767	0.99313	Carboxypeptidase B	EFO_0004747	Sun B	29875488	European	2017	-0.1097	0.0331	0.000933	-	3301	1	IVNT	Sun-B_pQTL_EUR_2017
rs579459	rs579459	chr9:136154168	chr9:133278724	C	T	rs8176643	chr9:136149709	chr9:133274293	A	AC	1	0.81767	0.99313	Protein MRVI1	EFO_0004747	Sun B	29875488	European	2017	-0.1096	0.0331	0.000933	-	3301	1	IVNT	Sun-B_pQTL_EUR_2017
rs579459	rs579459	chr9:136154168	chr9:133278724	C	T	rs115478735	chr9:136149711	chr9:133274295	T	A	1	0.81767	0.99313	Legumain	EFO_0004747	Sun B	29875488	European	2017	-0.1066	0.0322	0.000933	-	3301	1	IVNT	Sun-B_pQTL_EUR_2017
rs579459	rs579459	chr9:136154168	chr9:133278724	C	T	rs651007	chr9:136153875	chr9:133278431	T	C	1	1	1	beta-adrenergic receptor kinase 1	EFO_0004747	Sun B	29875488	European	2017	-0.1003	0.0303	0.000955	-	3301	1	IVNT	Sun-B_pQTL_EUR_2017
rs579459	rs579459	chr9:136154168	chr9:133278724	C	T	rs649129	chr9:136154304	-	T	C	1	1	1	Tyrosine-protein phosphatase non-receptor type 7	EFO_0004747	Sun B	29875488	European	2017	-0.1012	0.0306	0.000955	-	3301	1	IVNT	Sun-B_pQTL_EUR_2017
rs579459	rs579459	chr9:136154168	chr9:133278724	C	T	rs495828	chr9:136154867	chr9:133279294	T	G	1	1	1	CD109 antigen	EFO_0004747	Sun B	29875488	European	2017	-0.1007	0.0305	0.000955	-	3301	1	IVNT	Sun-B_pQTL_EUR_2017
rs579459	rs579459	chr9:136154168	chr9:133278724	C	T	rs495828	chr9:136154867	chr9:133279294	T	G	1	1	1	Macrophage colony-stimulating factor 1	EFO_0004747	Sun B	29875488	European	2017	-0.1007	0.0305	0.000955	-	3301	1	IVNT	Sun-B_pQTL_EUR_2017
rs579459	rs579459	chr9:136154168	chr9:133278724	C	T	chr9:136151579	chr9:136151579	chr9:133276163	T	TGGTGCAGGCGCAGGAAAAAATTGTGGCAATTCCTCA	1	0.82865	0.9932	Calcineurin B homologous protein 1	EFO_0004747	Sun B	29875488	European	2017	-0.1058	0.032	0.000955	-	3301	1	IVNT	Sun-B_pQTL_EUR_2017
rs579459	rs579459	chr9:136154168	chr9:133278724	C	T	chr9:136151579	chr9:136151579	chr9:133276163	T	TGGTGCAGGCGCAGGAAAAAATTGTGGCAATTCCTCA	1	0.82865	0.9932	Matrilysin	EFO_0004747	Sun B	29875488	European	2017	0.1059	0.032	0.000955	+	3301	1	IVNT	Sun-B_pQTL_EUR_2017
rs579459	rs579459	chr9:136154168	chr9:133278724	C	T	chr9:136141870	chr9:136141870	chr9:133266456	T	C	1	0.82314	0.99316	Membrane metallo-endopeptidase-like 1	EFO_0004747	Sun B	29875488	European	2017	-0.1063	0.0322	0.000955	-	3301	1	IVNT	Sun-B_pQTL_EUR_2017
rs579459	rs579459	chr9:136154168	chr9:133278724	C	T	chr9:136138765	chr9:136138765	chr9:133263362	G	GCGCCCACCACTA	1	0.81767	0.99313	Testican-2	EFO_0004747	Sun B	29875488	European	2017	-0.1068	0.0323	0.000955	-	3301	1	IVNT	Sun-B_pQTL_EUR_2017
rs579459	rs579459	chr9:136154168	chr9:133278724	C	T	rs8176643	chr9:136149709	chr9:133274293	A	AC	1	0.81767	0.99313	Kallikrein-15	EFO_0004747	Sun B	29875488	European	2017	-0.1093	0.0331	0.000955	-	3301	1	IVNT	Sun-B_pQTL_EUR_2017
rs579459	rs579459	chr9:136154168	chr9:133278724	C	T	rs8176643	chr9:136149709	chr9:133274293	A	AC	1	0.81767	0.99313	Neurexin-3-beta	EFO_0004747	Sun B	29875488	European	2017	0.1094	0.0331	0.000955	+	3301	1	IVNT	Sun-B_pQTL_EUR_2017
rs579459	rs579459	chr9:136154168	chr9:133278724	C	T	rs649129	chr9:136154304	-	T	C	1	1	1	Transmembrane protein 132C	EFO_0004747	Sun B	29875488	European	2017	0.1009	0.0306	0.000977	+	3301	1	IVNT	Sun-B_pQTL_EUR_2017
rs579459	rs579459	chr9:136154168	chr9:133278724	C	T	rs600038	chr9:136151806	chr9:133276354	C	T	1	0.99411	1	Kallikrein-15	EFO_0004747	Sun B	29875488	European	2017	-0.1002	0.0304	0.000977	-	3301	1	IVNT	Sun-B_pQTL_EUR_2017
rs579459	rs579459	chr9:136154168	chr9:133278724	C	T	chr9:136149399	chr9:136149399	chr9:133273983	A	G	1	0.82865	0.9932	Legumain	EFO_0004747	Sun B	29875488	European	2017	-0.1059	0.0321	0.000977	-	3301	1	IVNT	Sun-B_pQTL_EUR_2017
rs579459	rs579459	chr9:136154168	chr9:133278724	C	T	chr9:136149399	chr9:136149399	chr9:133273983	A	G	1	0.82865	0.9932	Scavenger receptor cysteine-rich type 1 protein M130	EFO_0004747	Sun B	29875488	European	2017	0.1059	0.0321	0.000977	+	3301	1	IVNT	Sun-B_pQTL_EUR_2017
rs579459	rs579459	chr9:136154168	chr9:133278724	C	T	rs532436	chr9:136149830	chr9:133274414	A	G	1	0.82865	0.9932	Calcineurin B homologous protein 1	EFO_0004747	Sun B	29875488	European	2017	-0.1057	0.0321	0.000977	-	3301	1	IVNT	Sun-B_pQTL_EUR_2017
rs579459	rs579459	chr9:136154168	chr9:133278724	C	T	rs532436	chr9:136149830	chr9:133274414	A	G	1	0.82865	0.9932	Guanylate cyclase activator 2B	EFO_0004747	Sun B	29875488	European	2017	0.1057	0.0321	0.000977	+	3301	1	IVNT	Sun-B_pQTL_EUR_2017
rs579459	rs579459	chr9:136154168	chr9:133278724	C	T	chr9:136141870	chr9:136141870	chr9:133266456	T	C	1	0.82314	0.99316	Complement C1q subcomponent subunit C	EFO_0004747	Sun B	29875488	European	2017	0.1061	0.0322	0.000977	+	3301	1	IVNT	Sun-B_pQTL_EUR_2017
rs579459	rs579459	chr9:136154168	chr9:133278724	C	T	rs495828	chr9:136154867	chr9:133279294	T	G	1	1	1	CMRF35-like molecule 6	EFO_0004747	Sun B	29875488	European	2017	0.1003	0.0305	0.001	+	3301	1	IVNT	Sun-B_pQTL_EUR_2017
rs579459	rs579459	chr9:136154168	chr9:133278724	C	T	rs635634	chr9:136155000	chr9:133279427	T	C	1	0.83452	1	Cadherin-12	EFO_0004747	Sun B	29875488	European	2017	-0.1061	0.0323	0.001	-	3301	1	IVNT	Sun-B_pQTL_EUR_2017
rs579459	rs579459	chr9:136154168	chr9:133278724	C	T	rs532436	chr9:136149830	chr9:133274414	A	G	1	0.82865	0.9932	Neurexin-3-beta	EFO_0004747	Sun B	29875488	European	2017	0.1055	0.0321	0.001	+	3301	1	IVNT	Sun-B_pQTL_EUR_2017
rs579459	rs579459	chr9:136154168	chr9:133278724	C	T	chr9:136141870	chr9:136141870	chr9:133266456	T	C	1	0.82314	0.99316	Carboxypeptidase B	EFO_0004747	Sun B	29875488	European	2017	-0.1059	0.0322	0.001	-	3301	1	IVNT	Sun-B_pQTL_EUR_2017
rs579459	rs579459	chr9:136154168	chr9:133278724	C	T	chr9:136149399	chr9:136149399	chr9:133273983	A	G	1	0.82865	0.9932	Guanylate cyclase activator 2B	EFO_0004747	Sun B	29875488	European	2017	0.1054	0.0321	0.00102	+	3301	1	IVNT	Sun-B_pQTL_EUR_2017
rs579459	rs579459	chr9:136154168	chr9:133278724	C	T	rs532436	chr9:136149830	chr9:133274414	A	G	1	0.82865	0.9932	Scavenger receptor cysteine-rich type 1 protein M130	EFO_0004747	Sun B	29875488	European	2017	0.1054	0.0321	0.00102	+	3301	1	IVNT	Sun-B_pQTL_EUR_2017
rs579459	rs579459	chr9:136154168	chr9:133278724	C	T	chr9:136151579	chr9:136151579	chr9:133276163	T	TGGTGCAGGCGCAGGAAAAAATTGTGGCAATTCCTCA	1	0.82865	0.9932	Neurexin-3-beta	EFO_0004747	Sun B	29875488	European	2017	0.1053	0.032	0.00102	+	3301	1	IVNT	Sun-B_pQTL_EUR_2017
rs579459	rs579459	chr9:136154168	chr9:133278724	C	T	rs579459	chr9:136154168	chr9:133278724	C	T	0	1	1	CMRF35-like molecule 6	EFO_0004747	Sun B	29875488	European	2017	0.0998	0.0305	0.00105	+	3301	1	IVNT	Sun-B_pQTL_EUR_2017
rs579459	rs579459	chr9:136154168	chr9:133278724	C	T	rs651007	chr9:136153875	chr9:133278431	T	C	1	1	1	Centrosomal protein of 57 kDa	EFO_0004747	Sun B	29875488	European	2017	0.0994	0.0303	0.00105	+	3301	1	IVNT	Sun-B_pQTL_EUR_2017
rs579459	rs579459	chr9:136154168	chr9:133278724	C	T	rs495828	chr9:136154867	chr9:133279294	T	G	1	1	1	Tolloid-like protein 1	EFO_0004747	Sun B	29875488	European	2017	-0.1	0.0305	0.00105	-	3301	1	IVNT	Sun-B_pQTL_EUR_2017
rs579459	rs579459	chr9:136154168	chr9:133278724	C	T	rs495828	chr9:136154867	chr9:133279294	T	G	1	1	1	Transcription factor AP-1	EFO_0004747	Sun B	29875488	European	2017	-0.0999	0.0305	0.00105	-	3301	1	IVNT	Sun-B_pQTL_EUR_2017
rs579459	rs579459	chr9:136154168	chr9:133278724	C	T	rs635634	chr9:136155000	chr9:133279427	T	C	1	0.83452	1	Nectin-4	EFO_0004747	Sun B	29875488	European	2017	0.1058	0.0323	0.00105	+	3301	1	IVNT	Sun-B_pQTL_EUR_2017
rs579459	rs579459	chr9:136154168	chr9:133278724	C	T	rs115478735	chr9:136149711	chr9:133274295	T	A	1	0.81767	0.99313	Microfibril-associated glycoprotein 4	EFO_0004747	Sun B	29875488	European	2017	-0.1056	0.0322	0.00105	-	3301	1	IVNT	Sun-B_pQTL_EUR_2017
rs579459	rs579459	chr9:136154168	chr9:133278724	C	T	rs579459	chr9:136154168	chr9:133278724	C	T	0	1	1	Centrosomal protein of 57 kDa	EFO_0004747	Sun B	29875488	European	2017	0.0995	0.0304	0.00107	+	3301	1	IVNT	Sun-B_pQTL_EUR_2017
rs579459	rs579459	chr9:136154168	chr9:133278724	C	T	rs651007	chr9:136153875	chr9:133278431	T	C	1	1	1	Dual specificity tyrosine-phosphorylation-regulated kinase 3	EFO_0004747	Sun B	29875488	European	2017	-0.0993	0.0304	0.00107	-	3301	1	IVNT	Sun-B_pQTL_EUR_2017
rs579459	rs579459	chr9:136154168	chr9:133278724	C	T	rs649129	chr9:136154304	-	T	C	1	1	1	Protein S100-A13	EFO_0004747	Sun B	29875488	European	2017	0.1002	0.0306	0.00107	+	3301	1	IVNT	Sun-B_pQTL_EUR_2017
rs579459	rs579459	chr9:136154168	chr9:133278724	C	T	rs600038	chr9:136151806	chr9:133276354	C	T	1	0.99411	1	Cadherin-12	EFO_0004747	Sun B	29875488	European	2017	-0.0995	0.0304	0.00107	-	3301	1	IVNT	Sun-B_pQTL_EUR_2017
rs579459	rs579459	chr9:136154168	chr9:133278724	C	T	rs635634	chr9:136155000	chr9:133279427	T	C	1	0.83452	1	Legumain	EFO_0004747	Sun B	29875488	European	2017	-0.1055	0.0323	0.00107	-	3301	1	IVNT	Sun-B_pQTL_EUR_2017
rs579459	rs579459	chr9:136154168	chr9:133278724	C	T	chr9:136149399	chr9:136149399	chr9:133273983	A	G	1	0.82865	0.9932	Nectin-4	EFO_0004747	Sun B	29875488	European	2017	0.1051	0.0321	0.00107	+	3301	1	IVNT	Sun-B_pQTL_EUR_2017
rs579459	rs579459	chr9:136154168	chr9:133278724	C	T	chr9:136151579	chr9:136151579	chr9:133276163	T	TGGTGCAGGCGCAGGAAAAAATTGTGGCAATTCCTCA	1	0.82865	0.9932	Scavenger receptor cysteine-rich type 1 protein M130	EFO_0004747	Sun B	29875488	European	2017	0.1049	0.032	0.00107	+	3301	1	IVNT	Sun-B_pQTL_EUR_2017
rs579459	rs579459	chr9:136154168	chr9:133278724	C	T	chr9:136138765	chr9:136138765	chr9:133263362	G	GCGCCCACCACTA	1	0.81767	0.99313	Matrilysin	EFO_0004747	Sun B	29875488	European	2017	0.1058	0.0323	0.00107	+	3301	1	IVNT	Sun-B_pQTL_EUR_2017
rs579459	rs579459	chr9:136154168	chr9:133278724	C	T	rs8176643	chr9:136149709	chr9:133274293	A	AC	1	0.81767	0.99313	SLAM family member 5	EFO_0004747	Sun B	29875488	European	2017	-0.1082	0.0331	0.00107	-	3301	1	IVNT	Sun-B_pQTL_EUR_2017
rs579459	rs579459	chr9:136154168	chr9:133278724	C	T	rs115478735	chr9:136149711	chr9:133274295	T	A	1	0.81767	0.99313	Tyrosine-protein phosphatase non-receptor type 4	EFO_0004747	Sun B	29875488	European	2017	0.1055	0.0322	0.00107	+	3301	1	IVNT	Sun-B_pQTL_EUR_2017
rs579459	rs579459	chr9:136154168	chr9:133278724	C	T	rs649129	chr9:136154304	-	T	C	1	1	1	60S ribosomal protein L30	EFO_0004747	Sun B	29875488	European	2017	-0.1	0.0306	0.0011	-	3301	1	IVNT	Sun-B_pQTL_EUR_2017
rs579459	rs579459	chr9:136154168	chr9:133278724	C	T	rs600038	chr9:136151806	chr9:133276354	C	T	1	0.99411	1	Neuronal growth regulator 1	EFO_0004747	Sun B	29875488	European	2017	0.0992	0.0304	0.0011	+	3301	1	IVNT	Sun-B_pQTL_EUR_2017
rs579459	rs579459	chr9:136154168	chr9:133278724	C	T	rs600038	chr9:136151806	chr9:133276354	C	T	1	0.99411	1	Transcription factor AP-1	EFO_0004747	Sun B	29875488	European	2017	-0.0994	0.0304	0.0011	-	3301	1	IVNT	Sun-B_pQTL_EUR_2017
rs579459	rs579459	chr9:136154168	chr9:133278724	C	T	chr9:136141870	chr9:136141870	chr9:133266456	T	C	1	0.82314	0.99316	E3 ubiquitin-protein ligase ZFP91	EFO_0004747	Sun B	29875488	European	2017	0.1051	0.0322	0.0011	+	3301	1	IVNT	Sun-B_pQTL_EUR_2017
rs579459	rs579459	chr9:136154168	chr9:133278724	C	T	chr9:136141870	chr9:136141870	chr9:133266456	T	C	1	0.82314	0.99316	Estradiol 17-beta-dehydrogenase 1	EFO_0004747	Sun B	29875488	European	2017	-0.105	0.0322	0.0011	-	3301	1	IVNT	Sun-B_pQTL_EUR_2017
rs579459	rs579459	chr9:136154168	chr9:133278724	C	T	chr9:136138765	chr9:136138765	chr9:133263362	G	GCGCCCACCACTA	1	0.81767	0.99313	Golgi membrane protein 1	EFO_0004747	Sun B	29875488	European	2017	0.1057	0.0323	0.0011	+	3301	1	IVNT	Sun-B_pQTL_EUR_2017
rs579459	rs579459	chr9:136154168	chr9:133278724	C	T	rs8176643	chr9:136149709	chr9:133274293	A	AC	1	0.81767	0.99313	Tyrosine-protein phosphatase non-receptor type 4	EFO_0004747	Sun B	29875488	European	2017	0.1081	0.0331	0.0011	+	3301	1	IVNT	Sun-B_pQTL_EUR_2017
rs579459	rs579459	chr9:136154168	chr9:133278724	C	T	rs579459	chr9:136154168	chr9:133278724	C	T	0	1	1	Macrophage colony-stimulating factor 1	EFO_0004747	Sun B	29875488	European	2017	-0.0992	0.0305	0.00112	-	3301	1	IVNT	Sun-B_pQTL_EUR_2017
rs579459	rs579459	chr9:136154168	chr9:133278724	C	T	rs579459	chr9:136154168	chr9:133278724	C	T	0	1	1	Protein S100-A13	EFO_0004747	Sun B	29875488	European	2017	0.0992	0.0305	0.00112	+	3301	1	IVNT	Sun-B_pQTL_EUR_2017
rs579459	rs579459	chr9:136154168	chr9:133278724	C	T	rs651007	chr9:136153875	chr9:133278431	T	C	1	1	1	40S ribosomal protein S4, X isoform	EFO_0004747	Sun B	29875488	European	2017	-0.099	0.0304	0.00112	-	3301	1	IVNT	Sun-B_pQTL_EUR_2017
rs579459	rs579459	chr9:136154168	chr9:133278724	C	T	rs651007	chr9:136153875	chr9:133278431	T	C	1	1	1	Mitogen-activated protein kinase 3	EFO_0004747	Sun B	29875488	European	2017	-0.0989	0.0304	0.00112	-	3301	1	IVNT	Sun-B_pQTL_EUR_2017
rs579459	rs579459	chr9:136154168	chr9:133278724	C	T	rs495828	chr9:136154867	chr9:133279294	T	G	1	1	1	Neurexin-1-beta	EFO_0004747	Sun B	29875488	European	2017	0.0994	0.0305	0.00112	+	3301	1	IVNT	Sun-B_pQTL_EUR_2017
rs579459	rs579459	chr9:136154168	chr9:133278724	C	T	chr9:136141870	chr9:136141870	chr9:133266456	T	C	1	0.82314	0.99316	Protein S100-A13	EFO_0004747	Sun B	29875488	European	2017	0.1049	0.0322	0.00112	+	3301	1	IVNT	Sun-B_pQTL_EUR_2017
rs579459	rs579459	chr9:136154168	chr9:133278724	C	T	rs8176643	chr9:136149709	chr9:133274293	A	AC	1	0.81767	0.99313	Proteinase-activated receptor 1	EFO_0004747	Folkersen L	28369058	European	2017	NA	NA	0.001128	NA	3394	1	-	Folkersen-L_Proteins_EUR_2017
rs579459	rs579459	chr9:136154168	chr9:133278724	C	T	rs579459	chr9:136154168	chr9:133278724	C	T	0	1	1	Cadherin-12	EFO_0004747	Sun B	29875488	European	2017	-0.0991	0.0305	0.00115	-	3301	1	IVNT	Sun-B_pQTL_EUR_2017
rs579459	rs579459	chr9:136154168	chr9:133278724	C	T	rs649129	chr9:136154304	-	T	C	1	1	1	Protein MRVI1	EFO_0004747	Sun B	29875488	European	2017	-0.0997	0.0306	0.00115	-	3301	1	IVNT	Sun-B_pQTL_EUR_2017
rs579459	rs579459	chr9:136154168	chr9:133278724	C	T	rs495828	chr9:136154867	chr9:133279294	T	G	1	1	1	Estradiol 17-beta-dehydrogenase 1	EFO_0004747	Sun B	29875488	European	2017	-0.0991	0.0304	0.00115	-	3301	1	IVNT	Sun-B_pQTL_EUR_2017
rs579459	rs579459	chr9:136154168	chr9:133278724	C	T	rs495828	chr9:136154867	chr9:133279294	T	G	1	1	1	Kallikrein-15	EFO_0004747	Sun B	29875488	European	2017	-0.0991	0.0305	0.00115	-	3301	1	IVNT	Sun-B_pQTL_EUR_2017
rs579459	rs579459	chr9:136154168	chr9:133278724	C	T	rs600038	chr9:136151806	chr9:133276354	C	T	1	0.99411	1	Tolloid-like protein 1	EFO_0004747	Sun B	29875488	European	2017	-0.0989	0.0304	0.00115	-	3301	1	IVNT	Sun-B_pQTL_EUR_2017
rs579459	rs579459	chr9:136154168	chr9:133278724	C	T	rs635634	chr9:136155000	chr9:133279427	T	C	1	0.83452	1	Dual specificity tyrosine-phosphorylation-regulated kinase 3	EFO_0004747	Sun B	29875488	European	2017	-0.105	0.0323	0.00115	-	3301	1	IVNT	Sun-B_pQTL_EUR_2017
rs579459	rs579459	chr9:136154168	chr9:133278724	C	T	chr9:136149399	chr9:136149399	chr9:133273983	A	G	1	0.82865	0.9932	E3 ubiquitin-protein ligase ZFP91	EFO_0004747	Sun B	29875488	European	2017	0.1043	0.0321	0.00115	+	3301	1	IVNT	Sun-B_pQTL_EUR_2017
rs579459	rs579459	chr9:136154168	chr9:133278724	C	T	chr9:136151579	chr9:136151579	chr9:133276163	T	TGGTGCAGGCGCAGGAAAAAATTGTGGCAATTCCTCA	1	0.82865	0.9932	Guanylate cyclase activator 2B	EFO_0004747	Sun B	29875488	European	2017	0.1041	0.032	0.00115	+	3301	1	IVNT	Sun-B_pQTL_EUR_2017
rs579459	rs579459	chr9:136154168	chr9:133278724	C	T	chr9:136141870	chr9:136141870	chr9:133266456	T	C	1	0.82314	0.99316	Dual specificity tyrosine-phosphorylation-regulated kinase 3	EFO_0004747	Sun B	29875488	European	2017	-0.1048	0.0322	0.00115	-	3301	1	IVNT	Sun-B_pQTL_EUR_2017
rs579459	rs579459	chr9:136154168	chr9:133278724	C	T	chr9:136141870	chr9:136141870	chr9:133266456	T	C	1	0.82314	0.99316	Protein MRVI1	EFO_0004747	Sun B	29875488	European	2017	-0.1047	0.0322	0.00115	-	3301	1	IVNT	Sun-B_pQTL_EUR_2017
rs579459	rs579459	chr9:136154168	chr9:133278724	C	T	rs8176643	chr9:136149709	chr9:133274293	A	AC	1	0.81767	0.99313	Guanylate cyclase activator 2B	EFO_0004747	Sun B	29875488	European	2017	0.1076	0.0331	0.00115	+	3301	1	IVNT	Sun-B_pQTL_EUR_2017
rs579459	rs579459	chr9:136154168	chr9:133278724	C	T	rs8176643	chr9:136149709	chr9:133274293	A	AC	1	0.81767	0.99313	Serine/threonine-protein kinase MRCK beta	EFO_0004747	Sun B	29875488	European	2017	-0.1076	0.0331	0.00115	-	3301	1	IVNT	Sun-B_pQTL_EUR_2017
rs579459	rs579459	chr9:136154168	chr9:133278724	C	T	rs115478735	chr9:136149711	chr9:133274295	T	A	1	0.81767	0.99313	Calcineurin B homologous protein 1	EFO_0004747	Sun B	29875488	European	2017	-0.1048	0.0322	0.00115	-	3301	1	IVNT	Sun-B_pQTL_EUR_2017
rs579459	rs579459	chr9:136154168	chr9:133278724	C	T	rs579459	chr9:136154168	chr9:133278724	C	T	0	1	1	Estradiol 17-beta-dehydrogenase 1	EFO_0004747	Sun B	29875488	European	2017	-0.0986	0.0304	0.00117	-	3301	1	IVNT	Sun-B_pQTL_EUR_2017
rs579459	rs579459	chr9:136154168	chr9:133278724	C	T	rs649129	chr9:136154304	-	T	C	1	1	1	Plexin-B2	EFO_0004747	Sun B	29875488	European	2017	-0.0993	0.0306	0.00117	-	3301	1	IVNT	Sun-B_pQTL_EUR_2017
rs579459	rs579459	chr9:136154168	chr9:133278724	C	T	rs600038	chr9:136151806	chr9:133276354	C	T	1	0.99411	1	Alpha-2,8-sialyltransferase 8B	EFO_0004747	Sun B	29875488	European	2017	0.0988	0.0304	0.00117	+	3301	1	IVNT	Sun-B_pQTL_EUR_2017
rs579459	rs579459	chr9:136154168	chr9:133278724	C	T	rs600038	chr9:136151806	chr9:133276354	C	T	1	0.99411	1	Centrosomal protein of 57 kDa	EFO_0004747	Sun B	29875488	European	2017	0.0987	0.0304	0.00117	+	3301	1	IVNT	Sun-B_pQTL_EUR_2017
rs579459	rs579459	chr9:136154168	chr9:133278724	C	T	rs600038	chr9:136151806	chr9:133276354	C	T	1	0.99411	1	Protein O-linked-mannose beta-1,2-N-acetylglucosaminyltransferase 1	EFO_0004747	Sun B	29875488	European	2017	0.0987	0.0304	0.00117	+	3301	1	IVNT	Sun-B_pQTL_EUR_2017
rs579459	rs579459	chr9:136154168	chr9:133278724	C	T	chr9:136149399	chr9:136149399	chr9:133273983	A	G	1	0.82865	0.9932	Neurexin-3-beta	EFO_0004747	Sun B	29875488	European	2017	0.1043	0.0321	0.00117	+	3301	1	IVNT	Sun-B_pQTL_EUR_2017
rs579459	rs579459	chr9:136154168	chr9:133278724	C	T	chr9:136151579	chr9:136151579	chr9:133276163	T	TGGTGCAGGCGCAGGAAAAAATTGTGGCAATTCCTCA	1	0.82865	0.9932	Nectin-4	EFO_0004747	Sun B	29875488	European	2017	0.104	0.032	0.00117	+	3301	1	IVNT	Sun-B_pQTL_EUR_2017
rs579459	rs579459	chr9:136154168	chr9:133278724	C	T	rs651007	chr9:136153875	chr9:133278431	T	C	1	1	1	Calcineurin B homologous protein 1	EFO_0004747	Sun B	29875488	European	2017	-0.0983	0.0303	0.0012	-	3301	1	IVNT	Sun-B_pQTL_EUR_2017
rs579459	rs579459	chr9:136154168	chr9:133278724	C	T	rs495828	chr9:136154867	chr9:133279294	T	G	1	1	1	Centrosomal protein of 57 kDa	EFO_0004747	Sun B	29875488	European	2017	0.0987	0.0305	0.0012	+	3301	1	IVNT	Sun-B_pQTL_EUR_2017
rs579459	rs579459	chr9:136154168	chr9:133278724	C	T	rs600038	chr9:136151806	chr9:133276354	C	T	1	0.99411	1	HERV-H LTR-associating protein 2	EFO_0004747	Sun B	29875488	European	2017	-0.0986	0.0304	0.0012	-	3301	1	IVNT	Sun-B_pQTL_EUR_2017
rs579459	rs579459	chr9:136154168	chr9:133278724	C	T	chr9:136141870	chr9:136141870	chr9:133266456	T	C	1	0.82314	0.99316	Tumor necrosis factor receptor superfamily member 11A	EFO_0004747	Sun B	29875488	European	2017	-0.1043	0.0322	0.0012	-	3301	1	IVNT	Sun-B_pQTL_EUR_2017
rs579459	rs579459	chr9:136154168	chr9:133278724	C	T	chr9:136138765	chr9:136138765	chr9:133263362	G	GCGCCCACCACTA	1	0.81767	0.99313	Uncharacterized protein C2orf66	EFO_0004747	Sun B	29875488	European	2017	-0.1046	0.0323	0.0012	-	3301	1	IVNT	Sun-B_pQTL_EUR_2017
rs579459	rs579459	chr9:136154168	chr9:133278724	C	T	rs8176643	chr9:136149709	chr9:133274293	A	AC	1	0.81767	0.99313	Dual specificity tyrosine-phosphorylation-regulated kinase 3	EFO_0004747	Sun B	29875488	European	2017	-0.1073	0.0331	0.0012	-	3301	1	IVNT	Sun-B_pQTL_EUR_2017
rs579459	rs579459	chr9:136154168	chr9:133278724	C	T	rs8176643	chr9:136149709	chr9:133274293	A	AC	1	0.81767	0.99313	Microfibril-associated glycoprotein 4	EFO_0004747	Sun B	29875488	European	2017	-0.1072	0.0331	0.0012	-	3301	1	IVNT	Sun-B_pQTL_EUR_2017
rs579459	rs579459	chr9:136154168	chr9:133278724	C	T	rs115478735	chr9:136149711	chr9:133274295	T	A	1	0.81767	0.99313	Sodium/potassium-transporting ATPase subunit beta-2	EFO_0004747	Sun B	29875488	European	2017	-0.1044	0.0322	0.0012	-	3301	1	IVNT	Sun-B_pQTL_EUR_2017
rs579459	rs579459	chr9:136154168	chr9:133278724	C	T	rs651007	chr9:136153875	chr9:133278431	T	C	1	1	1	Inositol monophosphatase 3	EFO_0004747	Sun B	29875488	European	2017	0.0982	0.0304	0.00123	+	3301	1	IVNT	Sun-B_pQTL_EUR_2017
rs579459	rs579459	chr9:136154168	chr9:133278724	C	T	rs649129	chr9:136154304	-	T	C	1	1	1	Centrosomal protein of 57 kDa	EFO_0004747	Sun B	29875488	European	2017	0.0989	0.0306	0.00123	+	3301	1	IVNT	Sun-B_pQTL_EUR_2017
rs579459	rs579459	chr9:136154168	chr9:133278724	C	T	rs495828	chr9:136154867	chr9:133279294	T	G	1	1	1	Alpha-2,8-sialyltransferase 8B	EFO_0004747	Sun B	29875488	European	2017	0.0985	0.0305	0.00123	+	3301	1	IVNT	Sun-B_pQTL_EUR_2017
rs579459	rs579459	chr9:136154168	chr9:133278724	C	T	rs600038	chr9:136151806	chr9:133276354	C	T	1	0.99411	1	Inositol monophosphatase 3	EFO_0004747	Sun B	29875488	European	2017	0.0983	0.0304	0.00123	+	3301	1	IVNT	Sun-B_pQTL_EUR_2017
rs579459	rs579459	chr9:136154168	chr9:133278724	C	T	rs600038	chr9:136151806	chr9:133276354	C	T	1	0.99411	1	beta-adrenergic receptor kinase 1	EFO_0004747	Sun B	29875488	European	2017	-0.0983	0.0304	0.00123	-	3301	1	IVNT	Sun-B_pQTL_EUR_2017
rs579459	rs579459	chr9:136154168	chr9:133278724	C	T	rs635634	chr9:136155000	chr9:133279427	T	C	1	0.83452	1	Sodium/potassium-transporting ATPase subunit beta-2	EFO_0004747	Sun B	29875488	European	2017	-0.1044	0.0323	0.00123	-	3301	1	IVNT	Sun-B_pQTL_EUR_2017
rs579459	rs579459	chr9:136154168	chr9:133278724	C	T	chr9:136149399	chr9:136149399	chr9:133273983	A	G	1	0.82865	0.9932	Microfibril-associated glycoprotein 4	EFO_0004747	Sun B	29875488	European	2017	-0.1037	0.0321	0.00123	-	3301	1	IVNT	Sun-B_pQTL_EUR_2017
rs579459	rs579459	chr9:136154168	chr9:133278724	C	T	rs532436	chr9:136149830	chr9:133274414	A	G	1	0.82865	0.9932	Cochlin	EFO_0004747	Sun B	29875488	European	2017	-0.1038	0.0321	0.00123	-	3301	1	IVNT	Sun-B_pQTL_EUR_2017
rs579459	rs579459	chr9:136154168	chr9:133278724	C	T	rs532436	chr9:136149830	chr9:133274414	A	G	1	0.82865	0.9932	Uncharacterized protein C2orf66	EFO_0004747	Sun B	29875488	European	2017	-0.1036	0.0321	0.00123	-	3301	1	IVNT	Sun-B_pQTL_EUR_2017
rs579459	rs579459	chr9:136154168	chr9:133278724	C	T	chr9:136138765	chr9:136138765	chr9:133263362	G	GCGCCCACCACTA	1	0.81767	0.99313	Gro-beta/gamma	EFO_0004747	Sun B	29875488	European	2017	-0.1046	0.0323	0.00123	-	3301	1	IVNT	Sun-B_pQTL_EUR_2017
rs579459	rs579459	chr9:136154168	chr9:133278724	C	T	chr9:136138765	chr9:136138765	chr9:133263362	G	GCGCCCACCACTA	1	0.81767	0.99313	Kallikrein-15	EFO_0004747	Sun B	29875488	European	2017	-0.1046	0.0323	0.00123	-	3301	1	IVNT	Sun-B_pQTL_EUR_2017
rs579459	rs579459	chr9:136154168	chr9:133278724	C	T	chr9:136138765	chr9:136138765	chr9:133263362	G	GCGCCCACCACTA	1	0.81767	0.99313	Protein S100-A13	EFO_0004747	Sun B	29875488	European	2017	0.1045	0.0323	0.00123	+	3301	1	IVNT	Sun-B_pQTL_EUR_2017
rs579459	rs579459	chr9:136154168	chr9:133278724	C	T	chr9:136138765	chr9:136138765	chr9:133263362	G	GCGCCCACCACTA	1	0.81767	0.99313	Renin	EFO_0004747	Sun B	29875488	European	2017	0.1045	0.0323	0.00123	+	3301	1	IVNT	Sun-B_pQTL_EUR_2017
rs579459	rs579459	chr9:136154168	chr9:133278724	C	T	rs8176643	chr9:136149709	chr9:133274293	A	AC	1	0.81767	0.99313	Membrane metallo-endopeptidase-like 1	EFO_0004747	Sun B	29875488	European	2017	-0.1069	0.0331	0.00123	-	3301	1	IVNT	Sun-B_pQTL_EUR_2017
rs579459	rs579459	chr9:136154168	chr9:133278724	C	T	chr9:136141870	chr9:136141870	chr9:133266456	T	C	1	0.82314	0.99316	Proteinase-activated receptor 1	EFO_0004747	Folkersen L	28369058	European	2017	-0.0945	0.0292	0.001232	-	3394	1	-	Folkersen-L_Proteins_EUR_2017
rs579459	rs579459	chr9:136154168	chr9:133278724	C	T	chr9:136149399	chr9:136149399	chr9:133273983	A	G	1	0.82865	0.9932	Proteinase-activated receptor 1	EFO_0004747	Folkersen L	28369058	European	2017	-0.0944	0.0292	0.001251	-	3394	1	-	Folkersen-L_Proteins_EUR_2017
rs579459	rs579459	chr9:136154168	chr9:133278724	C	T	rs532436	chr9:136149830	chr9:133274414	A	G	1	0.82865	0.9932	Proteinase-activated receptor 1	EFO_0004747	Folkersen L	28369058	European	2017	-0.0944	0.0292	0.001251	-	3394	1	-	Folkersen-L_Proteins_EUR_2017
rs579459	rs579459	chr9:136154168	chr9:133278724	C	T	rs579459	chr9:136154168	chr9:133278724	C	T	0	1	1	Transcription factor AP-1	EFO_0004747	Sun B	29875488	European	2017	-0.0983	0.0305	0.00126	-	3301	1	IVNT	Sun-B_pQTL_EUR_2017
rs579459	rs579459	chr9:136154168	chr9:133278724	C	T	rs651007	chr9:136153875	chr9:133278431	T	C	1	1	1	Tolloid-like protein 1	EFO_0004747	Sun B	29875488	European	2017	-0.098	0.0304	0.00126	-	3301	1	IVNT	Sun-B_pQTL_EUR_2017
rs579459	rs579459	chr9:136154168	chr9:133278724	C	T	chr9:136151579	chr9:136151579	chr9:133276163	T	TGGTGCAGGCGCAGGAAAAAATTGTGGCAATTCCTCA	1	0.82865	0.9932	Golgi membrane protein 1	EFO_0004747	Sun B	29875488	European	2017	0.1033	0.032	0.00126	+	3301	1	IVNT	Sun-B_pQTL_EUR_2017
rs579459	rs579459	chr9:136154168	chr9:133278724	C	T	rs115478735	chr9:136149711	chr9:133274295	T	A	1	0.81767	0.99313	Golgi membrane protein 1	EFO_0004747	Sun B	29875488	European	2017	0.104	0.0322	0.00126	+	3301	1	IVNT	Sun-B_pQTL_EUR_2017
rs579459	rs579459	chr9:136154168	chr9:133278724	C	T	rs651007	chr9:136153875	chr9:133278431	T	C	1	1	1	Estradiol 17-beta-dehydrogenase 1	EFO_0004747	Sun B	29875488	European	2017	-0.0976	0.0303	0.00129	-	3301	1	IVNT	Sun-B_pQTL_EUR_2017
rs579459	rs579459	chr9:136154168	chr9:133278724	C	T	rs651007	chr9:136153875	chr9:133278431	T	C	1	1	1	Neuronal growth regulator 1	EFO_0004747	Sun B	29875488	European	2017	0.0976	0.0304	0.00129	+	3301	1	IVNT	Sun-B_pQTL_EUR_2017
rs579459	rs579459	chr9:136154168	chr9:133278724	C	T	rs600038	chr9:136151806	chr9:133276354	C	T	1	0.99411	1	CMRF35-like molecule 6	EFO_0004747	Sun B	29875488	European	2017	0.0979	0.0304	0.00129	+	3301	1	IVNT	Sun-B_pQTL_EUR_2017
rs579459	rs579459	chr9:136154168	chr9:133278724	C	T	rs600038	chr9:136151806	chr9:133276354	C	T	1	0.99411	1	E3 ubiquitin-protein ligase ZFP91	EFO_0004747	Sun B	29875488	European	2017	0.0979	0.0304	0.00129	+	3301	1	IVNT	Sun-B_pQTL_EUR_2017
rs579459	rs579459	chr9:136154168	chr9:133278724	C	T	chr9:136149399	chr9:136149399	chr9:133273983	A	G	1	0.82865	0.9932	Cochlin	EFO_0004747	Sun B	29875488	European	2017	-0.1033	0.0321	0.00129	-	3301	1	IVNT	Sun-B_pQTL_EUR_2017
rs579459	rs579459	chr9:136154168	chr9:133278724	C	T	chr9:136149399	chr9:136149399	chr9:133273983	A	G	1	0.82865	0.9932	Uncharacterized protein C2orf66	EFO_0004747	Sun B	29875488	European	2017	-0.1033	0.0321	0.00129	-	3301	1	IVNT	Sun-B_pQTL_EUR_2017
rs579459	rs579459	chr9:136154168	chr9:133278724	C	T	rs532436	chr9:136149830	chr9:133274414	A	G	1	0.82865	0.9932	Nectin-4	EFO_0004747	Sun B	29875488	European	2017	0.1032	0.0321	0.00129	+	3301	1	IVNT	Sun-B_pQTL_EUR_2017
rs579459	rs579459	chr9:136154168	chr9:133278724	C	T	chr9:136151579	chr9:136151579	chr9:133276163	T	TGGTGCAGGCGCAGGAAAAAATTGTGGCAATTCCTCA	1	0.82865	0.9932	Uncharacterized protein C2orf66	EFO_0004747	Sun B	29875488	European	2017	-0.1031	0.032	0.00129	-	3301	1	IVNT	Sun-B_pQTL_EUR_2017
rs579459	rs579459	chr9:136154168	chr9:133278724	C	T	chr9:136141870	chr9:136141870	chr9:133266456	T	C	1	0.82314	0.99316	Cochlin	EFO_0004747	Sun B	29875488	European	2017	-0.1037	0.0322	0.00129	-	3301	1	IVNT	Sun-B_pQTL_EUR_2017
rs579459	rs579459	chr9:136154168	chr9:133278724	C	T	rs579459	chr9:136154168	chr9:133278724	C	T	0	1	1	CD109 antigen	EFO_0004747	Sun B	29875488	European	2017	-0.0977	0.0305	0.00132	-	3301	1	IVNT	Sun-B_pQTL_EUR_2017
rs579459	rs579459	chr9:136154168	chr9:133278724	C	T	rs651007	chr9:136153875	chr9:133278431	T	C	1	1	1	ADP-ribosylation factor-binding protein GGA1	EFO_0004747	Sun B	29875488	European	2017	-0.0974	0.0304	0.00132	-	3301	1	IVNT	Sun-B_pQTL_EUR_2017
rs579459	rs579459	chr9:136154168	chr9:133278724	C	T	rs651007	chr9:136153875	chr9:133278431	T	C	1	1	1	CD109 antigen	EFO_0004747	Sun B	29875488	European	2017	-0.0976	0.0304	0.00132	-	3301	1	IVNT	Sun-B_pQTL_EUR_2017
rs579459	rs579459	chr9:136154168	chr9:133278724	C	T	rs651007	chr9:136153875	chr9:133278431	T	C	1	1	1	Poly(rC)-binding protein 1	EFO_0004747	Sun B	29875488	European	2017	-0.0974	0.0304	0.00132	-	3301	1	IVNT	Sun-B_pQTL_EUR_2017
rs579459	rs579459	chr9:136154168	chr9:133278724	C	T	rs649129	chr9:136154304	-	T	C	1	1	1	Neurexin-3-beta	EFO_0004747	Sun B	29875488	European	2017	0.0984	0.0306	0.00132	+	3301	1	IVNT	Sun-B_pQTL_EUR_2017
rs579459	rs579459	chr9:136154168	chr9:133278724	C	T	rs600038	chr9:136151806	chr9:133276354	C	T	1	0.99411	1	40S ribosomal protein S4, X isoform	EFO_0004747	Sun B	29875488	European	2017	-0.0978	0.0304	0.00132	-	3301	1	IVNT	Sun-B_pQTL_EUR_2017
rs579459	rs579459	chr9:136154168	chr9:133278724	C	T	rs532436	chr9:136149830	chr9:133274414	A	G	1	0.82865	0.9932	Golgi membrane protein 1	EFO_0004747	Sun B	29875488	European	2017	0.103	0.0321	0.00132	+	3301	1	IVNT	Sun-B_pQTL_EUR_2017
rs579459	rs579459	chr9:136154168	chr9:133278724	C	T	chr9:136141870	chr9:136141870	chr9:133266456	T	C	1	0.82314	0.99316	Renin	EFO_0004747	Sun B	29875488	European	2017	0.1034	0.0322	0.00132	+	3301	1	IVNT	Sun-B_pQTL_EUR_2017
rs579459	rs579459	chr9:136154168	chr9:133278724	C	T	chr9:136141870	chr9:136141870	chr9:133266456	T	C	1	0.82314	0.99316	Uncharacterized protein C2orf66	EFO_0004747	Sun B	29875488	European	2017	-0.1035	0.0322	0.00132	-	3301	1	IVNT	Sun-B_pQTL_EUR_2017
rs579459	rs579459	chr9:136154168	chr9:133278724	C	T	rs8176643	chr9:136149709	chr9:133274293	A	AC	1	0.81767	0.99313	Estradiol 17-beta-dehydrogenase 1	EFO_0004747	Sun B	29875488	European	2017	-0.1064	0.0331	0.00132	-	3301	1	IVNT	Sun-B_pQTL_EUR_2017
rs579459	rs579459	chr9:136154168	chr9:133278724	C	T	rs8176643	chr9:136149709	chr9:133274293	A	AC	1	0.81767	0.99313	Golgi membrane protein 1	EFO_0004747	Sun B	29875488	European	2017	0.1064	0.0331	0.00132	+	3301	1	IVNT	Sun-B_pQTL_EUR_2017
rs579459	rs579459	chr9:136154168	chr9:133278724	C	T	rs115478735	chr9:136149711	chr9:133274295	T	A	1	0.81767	0.99313	Guanylate cyclase activator 2B	EFO_0004747	Sun B	29875488	European	2017	0.1034	0.0322	0.00132	+	3301	1	IVNT	Sun-B_pQTL_EUR_2017
rs579459	rs579459	chr9:136154168	chr9:133278724	C	T	rs579459	chr9:136154168	chr9:133278724	C	T	0	1	1	Tolloid-like protein 1	EFO_0004747	Sun B	29875488	European	2017	-0.0977	0.0305	0.00135	-	3301	1	IVNT	Sun-B_pQTL_EUR_2017
rs579459	rs579459	chr9:136154168	chr9:133278724	C	T	rs651007	chr9:136153875	chr9:133278431	T	C	1	1	1	Cadherin-12	EFO_0004747	Sun B	29875488	European	2017	-0.0973	0.0304	0.00135	-	3301	1	IVNT	Sun-B_pQTL_EUR_2017
rs579459	rs579459	chr9:136154168	chr9:133278724	C	T	rs651007	chr9:136153875	chr9:133278431	T	C	1	1	1	Kallikrein-15	EFO_0004747	Sun B	29875488	European	2017	-0.0974	0.0304	0.00135	-	3301	1	IVNT	Sun-B_pQTL_EUR_2017
rs579459	rs579459	chr9:136154168	chr9:133278724	C	T	rs600038	chr9:136151806	chr9:133276354	C	T	1	0.99411	1	Early placenta insulin-like peptide	EFO_0004747	Sun B	29875488	European	2017	0.0976	0.0304	0.00135	+	3301	1	IVNT	Sun-B_pQTL_EUR_2017
rs579459	rs579459	chr9:136154168	chr9:133278724	C	T	rs600038	chr9:136151806	chr9:133276354	C	T	1	0.99411	1	Interleukin-3	EFO_0004747	Sun B	29875488	European	2017	-0.0975	0.0304	0.00135	-	3301	1	IVNT	Sun-B_pQTL_EUR_2017
rs579459	rs579459	chr9:136154168	chr9:133278724	C	T	rs600038	chr9:136151806	chr9:133276354	C	T	1	0.99411	1	Procollagen-lysine,2-oxoglutarate 5-dioxygenase 3	EFO_0004747	Sun B	29875488	European	2017	-0.0976	0.0304	0.00135	-	3301	1	IVNT	Sun-B_pQTL_EUR_2017
rs579459	rs579459	chr9:136154168	chr9:133278724	C	T	rs532436	chr9:136149830	chr9:133274414	A	G	1	0.82865	0.9932	Complement C1q subcomponent subunit C	EFO_0004747	Sun B	29875488	European	2017	0.1028	0.0321	0.00135	+	3301	1	IVNT	Sun-B_pQTL_EUR_2017
rs579459	rs579459	chr9:136154168	chr9:133278724	C	T	chr9:136138765	chr9:136138765	chr9:133263362	G	GCGCCCACCACTA	1	0.81767	0.99313	C-C motif chemokine 15	EFO_0004747	Sun B	29875488	European	2017	-0.1037	0.0323	0.00135	-	3301	1	IVNT	Sun-B_pQTL_EUR_2017
rs579459	rs579459	chr9:136154168	chr9:133278724	C	T	chr9:136138765	chr9:136138765	chr9:133263362	G	GCGCCCACCACTA	1	0.81767	0.99313	Protein MRVI1	EFO_0004747	Sun B	29875488	European	2017	-0.1037	0.0323	0.00135	-	3301	1	IVNT	Sun-B_pQTL_EUR_2017
rs579459	rs579459	chr9:136154168	chr9:133278724	C	T	rs115478735	chr9:136149711	chr9:133274295	T	A	1	0.81767	0.99313	Neurexin-3-beta	EFO_0004747	Sun B	29875488	European	2017	0.1033	0.0322	0.00135	+	3301	1	IVNT	Sun-B_pQTL_EUR_2017
rs579459	rs579459	chr9:136154168	chr9:133278724	C	T	rs651007	chr9:136153875	chr9:133278431	T	C	1	1	1	Transcription factor AP-1	EFO_0004747	Sun B	29875488	European	2017	-0.0971	0.0304	0.00138	-	3301	1	IVNT	Sun-B_pQTL_EUR_2017
rs579459	rs579459	chr9:136154168	chr9:133278724	C	T	rs495828	chr9:136154867	chr9:133279294	T	G	1	1	1	Protein S100-A13	EFO_0004747	Sun B	29875488	European	2017	0.0976	0.0305	0.00138	+	3301	1	IVNT	Sun-B_pQTL_EUR_2017
rs579459	rs579459	chr9:136154168	chr9:133278724	C	T	rs600038	chr9:136151806	chr9:133276354	C	T	1	0.99411	1	Mitogen-activated protein kinase 3	EFO_0004747	Sun B	29875488	European	2017	-0.0973	0.0304	0.00138	-	3301	1	IVNT	Sun-B_pQTL_EUR_2017
rs579459	rs579459	chr9:136154168	chr9:133278724	C	T	chr9:136149399	chr9:136149399	chr9:133273983	A	G	1	0.82865	0.9932	Protein S100-A13	EFO_0004747	Sun B	29875488	European	2017	0.1028	0.0321	0.00138	+	3301	1	IVNT	Sun-B_pQTL_EUR_2017
rs579459	rs579459	chr9:136154168	chr9:133278724	C	T	rs532436	chr9:136149830	chr9:133274414	A	G	1	0.82865	0.9932	Cadherin-12	EFO_0004747	Sun B	29875488	European	2017	-0.1026	0.0321	0.00138	-	3301	1	IVNT	Sun-B_pQTL_EUR_2017
rs579459	rs579459	chr9:136154168	chr9:133278724	C	T	chr9:136151579	chr9:136151579	chr9:133276163	T	TGGTGCAGGCGCAGGAAAAAATTGTGGCAATTCCTCA	1	0.82865	0.9932	Microfibril-associated glycoprotein 4	EFO_0004747	Sun B	29875488	European	2017	-0.1025	0.032	0.00138	-	3301	1	IVNT	Sun-B_pQTL_EUR_2017
rs579459	rs579459	chr9:136154168	chr9:133278724	C	T	chr9:136138765	chr9:136138765	chr9:133263362	G	GCGCCCACCACTA	1	0.81767	0.99313	Microfibril-associated glycoprotein 4	EFO_0004747	Sun B	29875488	European	2017	-0.1034	0.0323	0.00138	-	3301	1	IVNT	Sun-B_pQTL_EUR_2017
rs579459	rs579459	chr9:136154168	chr9:133278724	C	T	rs8176643	chr9:136149709	chr9:133274293	A	AC	1	0.81767	0.99313	CMRF35-like molecule 6	EFO_0004747	Sun B	29875488	European	2017	0.1059	0.0331	0.00138	+	3301	1	IVNT	Sun-B_pQTL_EUR_2017
rs579459	rs579459	chr9:136154168	chr9:133278724	C	T	rs8176643	chr9:136149709	chr9:133274293	A	AC	1	0.81767	0.99313	Calcineurin B homologous protein 1	EFO_0004747	Sun B	29875488	European	2017	-0.106	0.0331	0.00138	-	3301	1	IVNT	Sun-B_pQTL_EUR_2017
rs579459	rs579459	chr9:136154168	chr9:133278724	C	T	rs8176643	chr9:136149709	chr9:133274293	A	AC	1	0.81767	0.99313	RGM domain family member B	EFO_0004747	Sun B	29875488	European	2017	0.1059	0.0331	0.00138	+	3301	1	IVNT	Sun-B_pQTL_EUR_2017
rs579459	rs579459	chr9:136154168	chr9:133278724	C	T	rs579459	chr9:136154168	chr9:133278724	C	T	0	1	1	HERV-H LTR-associating protein 2	EFO_0004747	Sun B	29875488	European	2017	-0.0973	0.0305	0.00141	-	3301	1	IVNT	Sun-B_pQTL_EUR_2017
rs579459	rs579459	chr9:136154168	chr9:133278724	C	T	rs579459	chr9:136154168	chr9:133278724	C	T	0	1	1	Inositol monophosphatase 3	EFO_0004747	Sun B	29875488	European	2017	0.0973	0.0305	0.00141	+	3301	1	IVNT	Sun-B_pQTL_EUR_2017
rs579459	rs579459	chr9:136154168	chr9:133278724	C	T	rs579459	chr9:136154168	chr9:133278724	C	T	0	1	1	Interleukin-1 receptor-like 1	EFO_0004747	Sun B	29875488	European	2017	-0.0972	0.0305	0.00141	-	3301	1	IVNT	Sun-B_pQTL_EUR_2017
rs579459	rs579459	chr9:136154168	chr9:133278724	C	T	rs579459	chr9:136154168	chr9:133278724	C	T	0	1	1	Kallikrein-15	EFO_0004747	Sun B	29875488	European	2017	-0.0973	0.0305	0.00141	-	3301	1	IVNT	Sun-B_pQTL_EUR_2017
rs579459	rs579459	chr9:136154168	chr9:133278724	C	T	rs651007	chr9:136153875	chr9:133278431	T	C	1	1	1	Early placenta insulin-like peptide	EFO_0004747	Sun B	29875488	European	2017	0.097	0.0304	0.00141	+	3301	1	IVNT	Sun-B_pQTL_EUR_2017
rs579459	rs579459	chr9:136154168	chr9:133278724	C	T	rs651007	chr9:136153875	chr9:133278431	T	C	1	1	1	HERV-H LTR-associating protein 2	EFO_0004747	Sun B	29875488	European	2017	-0.0969	0.0304	0.00141	-	3301	1	IVNT	Sun-B_pQTL_EUR_2017
rs579459	rs579459	chr9:136154168	chr9:133278724	C	T	rs651007	chr9:136153875	chr9:133278431	T	C	1	1	1	Protein O-linked-mannose beta-1,2-N-acetylglucosaminyltransferase 1	EFO_0004747	Sun B	29875488	European	2017	0.0968	0.0304	0.00141	+	3301	1	IVNT	Sun-B_pQTL_EUR_2017
rs579459	rs579459	chr9:136154168	chr9:133278724	C	T	rs649129	chr9:136154304	-	T	C	1	1	1	Transcription factor AP-1	EFO_0004747	Sun B	29875488	European	2017	-0.0978	0.0306	0.00141	-	3301	1	IVNT	Sun-B_pQTL_EUR_2017
rs579459	rs579459	chr9:136154168	chr9:133278724	C	T	rs495828	chr9:136154867	chr9:133279294	T	G	1	1	1	Uncharacterized protein C2orf66	EFO_0004747	Sun B	29875488	European	2017	-0.0973	0.0305	0.00141	-	3301	1	IVNT	Sun-B_pQTL_EUR_2017
rs579459	rs579459	chr9:136154168	chr9:133278724	C	T	rs635634	chr9:136155000	chr9:133279427	T	C	1	0.83452	1	Neurexin-3-beta	EFO_0004747	Sun B	29875488	European	2017	0.1031	0.0323	0.00141	+	3301	1	IVNT	Sun-B_pQTL_EUR_2017
rs579459	rs579459	chr9:136154168	chr9:133278724	C	T	chr9:136151579	chr9:136151579	chr9:133276163	T	TGGTGCAGGCGCAGGAAAAAATTGTGGCAATTCCTCA	1	0.82865	0.9932	Cochlin	EFO_0004747	Sun B	29875488	European	2017	-0.1023	0.032	0.00141	-	3301	1	IVNT	Sun-B_pQTL_EUR_2017
rs579459	rs579459	chr9:136154168	chr9:133278724	C	T	rs8176643	chr9:136149709	chr9:133274293	A	AC	1	0.81767	0.99313	Renin	EFO_0004747	Sun B	29875488	European	2017	0.1056	0.0331	0.00141	+	3301	1	IVNT	Sun-B_pQTL_EUR_2017
rs579459	rs579459	chr9:136154168	chr9:133278724	C	T	rs8176643	chr9:136149709	chr9:133274293	A	AC	1	0.81767	0.99313	Uncharacterized protein C2orf66	EFO_0004747	Sun B	29875488	European	2017	-0.1057	0.0331	0.00141	-	3301	1	IVNT	Sun-B_pQTL_EUR_2017
rs579459	rs579459	chr9:136154168	chr9:133278724	C	T	rs579459	chr9:136154168	chr9:133278724	C	T	0	1	1	Alpha-2,8-sialyltransferase 8B	EFO_0004747	Sun B	29875488	European	2017	0.0971	0.0305	0.00145	+	3301	1	IVNT	Sun-B_pQTL_EUR_2017
rs579459	rs579459	chr9:136154168	chr9:133278724	C	T	rs579459	chr9:136154168	chr9:133278724	C	T	0	1	1	Uncharacterized protein C2orf66	EFO_0004747	Sun B	29875488	European	2017	-0.097	0.0305	0.00145	-	3301	1	IVNT	Sun-B_pQTL_EUR_2017
rs579459	rs579459	chr9:136154168	chr9:133278724	C	T	rs651007	chr9:136153875	chr9:133278431	T	C	1	1	1	Contactin-4	EFO_0004747	Sun B	29875488	European	2017	0.0967	0.0304	0.00145	+	3301	1	IVNT	Sun-B_pQTL_EUR_2017
rs579459	rs579459	chr9:136154168	chr9:133278724	C	T	rs651007	chr9:136153875	chr9:133278431	T	C	1	1	1	Protein S100-A13	EFO_0004747	Sun B	29875488	European	2017	0.0966	0.0304	0.00145	+	3301	1	IVNT	Sun-B_pQTL_EUR_2017
rs579459	rs579459	chr9:136154168	chr9:133278724	C	T	rs649129	chr9:136154304	-	T	C	1	1	1	Estradiol 17-beta-dehydrogenase 1	EFO_0004747	Sun B	29875488	European	2017	-0.0974	0.0306	0.00145	-	3301	1	IVNT	Sun-B_pQTL_EUR_2017
rs579459	rs579459	chr9:136154168	chr9:133278724	C	T	rs649129	chr9:136154304	-	T	C	1	1	1	Leukocyte immunoglobulin-like receptor subfamily B member 1	EFO_0004747	Sun B	29875488	European	2017	0.0976	0.0306	0.00145	+	3301	1	IVNT	Sun-B_pQTL_EUR_2017
rs579459	rs579459	chr9:136154168	chr9:133278724	C	T	rs495828	chr9:136154867	chr9:133279294	T	G	1	1	1	40S ribosomal protein S4, X isoform	EFO_0004747	Sun B	29875488	European	2017	-0.0971	0.0305	0.00145	-	3301	1	IVNT	Sun-B_pQTL_EUR_2017
rs579459	rs579459	chr9:136154168	chr9:133278724	C	T	rs600038	chr9:136151806	chr9:133276354	C	T	1	0.99411	1	CD109 antigen	EFO_0004747	Sun B	29875488	European	2017	-0.0969	0.0304	0.00145	-	3301	1	IVNT	Sun-B_pQTL_EUR_2017
rs579459	rs579459	chr9:136154168	chr9:133278724	C	T	chr9:136149399	chr9:136149399	chr9:133273983	A	G	1	0.82865	0.9932	Matrilysin	EFO_0004747	Sun B	29875488	European	2017	0.1023	0.0321	0.00145	+	3301	1	IVNT	Sun-B_pQTL_EUR_2017
rs579459	rs579459	chr9:136154168	chr9:133278724	C	T	rs532436	chr9:136149830	chr9:133274414	A	G	1	0.82865	0.9932	Carboxypeptidase B	EFO_0004747	Sun B	29875488	European	2017	-0.1023	0.0321	0.00145	-	3301	1	IVNT	Sun-B_pQTL_EUR_2017
rs579459	rs579459	chr9:136154168	chr9:133278724	C	T	chr9:136141870	chr9:136141870	chr9:133266456	T	C	1	0.82314	0.99316	Cadherin-12	EFO_0004747	Sun B	29875488	European	2017	-0.1025	0.0322	0.00145	-	3301	1	IVNT	Sun-B_pQTL_EUR_2017
rs579459	rs579459	chr9:136154168	chr9:133278724	C	T	chr9:136141870	chr9:136141870	chr9:133266456	T	C	1	0.82314	0.99316	Leukocyte immunoglobulin-like receptor subfamily B member 1	EFO_0004747	Sun B	29875488	European	2017	0.1025	0.0322	0.00145	+	3301	1	IVNT	Sun-B_pQTL_EUR_2017
rs579459	rs579459	chr9:136154168	chr9:133278724	C	T	rs115478735	chr9:136149711	chr9:133274295	T	A	1	0.81767	0.99313	Carboxypeptidase B	EFO_0004747	Sun B	29875488	European	2017	-0.1028	0.0322	0.00145	-	3301	1	IVNT	Sun-B_pQTL_EUR_2017
rs579459	rs579459	chr9:136154168	chr9:133278724	C	T	rs579459	chr9:136154168	chr9:133278724	C	T	0	1	1	Procollagen-lysine,2-oxoglutarate 5-dioxygenase 3	EFO_0004747	Sun B	29875488	European	2017	-0.0968	0.0305	0.00148	-	3301	1	IVNT	Sun-B_pQTL_EUR_2017
rs579459	rs579459	chr9:136154168	chr9:133278724	C	T	rs649129	chr9:136154304	-	T	C	1	1	1	Calcineurin B homologous protein 1	EFO_0004747	Sun B	29875488	European	2017	-0.0973	0.0306	0.00148	-	3301	1	IVNT	Sun-B_pQTL_EUR_2017
rs579459	rs579459	chr9:136154168	chr9:133278724	C	T	rs495828	chr9:136154867	chr9:133279294	T	G	1	1	1	HERV-H LTR-associating protein 2	EFO_0004747	Sun B	29875488	European	2017	-0.0969	0.0305	0.00148	-	3301	1	IVNT	Sun-B_pQTL_EUR_2017
rs579459	rs579459	chr9:136154168	chr9:133278724	C	T	rs495828	chr9:136154867	chr9:133279294	T	G	1	1	1	Inositol monophosphatase 3	EFO_0004747	Sun B	29875488	European	2017	0.097	0.0305	0.00148	+	3301	1	IVNT	Sun-B_pQTL_EUR_2017
rs579459	rs579459	chr9:136154168	chr9:133278724	C	T	rs600038	chr9:136151806	chr9:133276354	C	T	1	0.99411	1	Legumain	EFO_0004747	Sun B	29875488	European	2017	-0.0967	0.0304	0.00148	-	3301	1	IVNT	Sun-B_pQTL_EUR_2017
rs579459	rs579459	chr9:136154168	chr9:133278724	C	T	rs600038	chr9:136151806	chr9:133276354	C	T	1	0.99411	1	Serine/threonine-protein kinase MRCK beta	EFO_0004747	Sun B	29875488	European	2017	-0.0966	0.0304	0.00148	-	3301	1	IVNT	Sun-B_pQTL_EUR_2017
rs579459	rs579459	chr9:136154168	chr9:133278724	C	T	rs635634	chr9:136155000	chr9:133279427	T	C	1	0.83452	1	Kallikrein-15	EFO_0004747	Sun B	29875488	European	2017	-0.1026	0.0323	0.00148	-	3301	1	IVNT	Sun-B_pQTL_EUR_2017
rs579459	rs579459	chr9:136154168	chr9:133278724	C	T	rs635634	chr9:136155000	chr9:133279427	T	C	1	0.83452	1	Matrilysin	EFO_0004747	Sun B	29875488	European	2017	0.1026	0.0323	0.00148	+	3301	1	IVNT	Sun-B_pQTL_EUR_2017
rs579459	rs579459	chr9:136154168	chr9:133278724	C	T	chr9:136141870	chr9:136141870	chr9:133266456	T	C	1	0.82314	0.99316	UBX domain-containing protein 4	EFO_0004747	Sun B	29875488	European	2017	-0.1024	0.0322	0.00148	-	3301	1	IVNT	Sun-B_pQTL_EUR_2017
rs579459	rs579459	chr9:136154168	chr9:133278724	C	T	rs8176643	chr9:136149709	chr9:133274293	A	AC	1	0.81767	0.99313	Matrilysin	EFO_0004747	Sun B	29875488	European	2017	0.1052	0.0331	0.00148	+	3301	1	IVNT	Sun-B_pQTL_EUR_2017
rs579459	rs579459	chr9:136154168	chr9:133278724	C	T	rs115478735	chr9:136149711	chr9:133274295	T	A	1	0.81767	0.99313	Uncharacterized protein C2orf66	EFO_0004747	Sun B	29875488	European	2017	-0.1025	0.0322	0.00148	-	3301	1	IVNT	Sun-B_pQTL_EUR_2017
rs579459	rs579459	chr9:136154168	chr9:133278724	C	T	rs651007	chr9:136153875	chr9:133278431	T	C	1	1	1	Alpha-2,8-sialyltransferase 8B	EFO_0004747	Sun B	29875488	European	2017	0.0964	0.0304	0.00151	+	3301	1	IVNT	Sun-B_pQTL_EUR_2017
rs579459	rs579459	chr9:136154168	chr9:133278724	C	T	rs651007	chr9:136153875	chr9:133278431	T	C	1	1	1	PAX-interacting protein 1	EFO_0004747	Sun B	29875488	European	2017	0.0962	0.0304	0.00151	+	3301	1	IVNT	Sun-B_pQTL_EUR_2017
rs579459	rs579459	chr9:136154168	chr9:133278724	C	T	rs651007	chr9:136153875	chr9:133278431	T	C	1	1	1	Procollagen-lysine,2-oxoglutarate 5-dioxygenase 3	EFO_0004747	Sun B	29875488	European	2017	-0.0963	0.0304	0.00151	-	3301	1	IVNT	Sun-B_pQTL_EUR_2017
rs579459	rs579459	chr9:136154168	chr9:133278724	C	T	rs600038	chr9:136151806	chr9:133276354	C	T	1	0.99411	1	Calcineurin B homologous protein 1	EFO_0004747	Sun B	29875488	European	2017	-0.0964	0.0304	0.00151	-	3301	1	IVNT	Sun-B_pQTL_EUR_2017
rs579459	rs579459	chr9:136154168	chr9:133278724	C	T	chr9:136149399	chr9:136149399	chr9:133273983	A	G	1	0.82865	0.9932	Cadherin-12	EFO_0004747	Sun B	29875488	European	2017	-0.1019	0.0321	0.00151	-	3301	1	IVNT	Sun-B_pQTL_EUR_2017
rs579459	rs579459	chr9:136154168	chr9:133278724	C	T	rs532436	chr9:136149830	chr9:133274414	A	G	1	0.82865	0.9932	Microfibril-associated glycoprotein 4	EFO_0004747	Sun B	29875488	European	2017	-0.1019	0.0321	0.00151	-	3301	1	IVNT	Sun-B_pQTL_EUR_2017
rs579459	rs579459	chr9:136154168	chr9:133278724	C	T	chr9:136151579	chr9:136151579	chr9:133276163	T	TGGTGCAGGCGCAGGAAAAAATTGTGGCAATTCCTCA	1	0.82865	0.9932	Protein S100-A13	EFO_0004747	Sun B	29875488	European	2017	0.1017	0.032	0.00151	+	3301	1	IVNT	Sun-B_pQTL_EUR_2017
rs579459	rs579459	chr9:136154168	chr9:133278724	C	T	chr9:136141870	chr9:136141870	chr9:133266456	T	C	1	0.82314	0.99316	Golgi membrane protein 1	EFO_0004747	Sun B	29875488	European	2017	0.1021	0.0322	0.00151	+	3301	1	IVNT	Sun-B_pQTL_EUR_2017
rs579459	rs579459	chr9:136154168	chr9:133278724	C	T	chr9:136138765	chr9:136138765	chr9:133263362	G	GCGCCCACCACTA	1	0.81767	0.99313	Phosphomevalonate kinase	EFO_0004747	Sun B	29875488	European	2017	-0.1026	0.0323	0.00151	-	3301	1	IVNT	Sun-B_pQTL_EUR_2017
rs579459	rs579459	chr9:136154168	chr9:133278724	C	T	rs495828	chr9:136154867	chr9:133279294	T	G	1	1	1	Interleukin-1 receptor-like 1	EFO_0004747	Sun B	29875488	European	2017	-0.0965	0.0305	0.00155	-	3301	1	IVNT	Sun-B_pQTL_EUR_2017
rs579459	rs579459	chr9:136154168	chr9:133278724	C	T	rs495828	chr9:136154867	chr9:133279294	T	G	1	1	1	beta-adrenergic receptor kinase 1	EFO_0004747	Sun B	29875488	European	2017	-0.0964	0.0305	0.00155	-	3301	1	IVNT	Sun-B_pQTL_EUR_2017
rs579459	rs579459	chr9:136154168	chr9:133278724	C	T	rs600038	chr9:136151806	chr9:133276354	C	T	1	0.99411	1	Contactin-4	EFO_0004747	Sun B	29875488	European	2017	0.0963	0.0304	0.00155	+	3301	1	IVNT	Sun-B_pQTL_EUR_2017
rs579459	rs579459	chr9:136154168	chr9:133278724	C	T	rs635634	chr9:136155000	chr9:133279427	T	C	1	0.83452	1	UBX domain-containing protein 4	EFO_0004747	Sun B	29875488	European	2017	-0.1021	0.0323	0.00155	-	3301	1	IVNT	Sun-B_pQTL_EUR_2017
rs579459	rs579459	chr9:136154168	chr9:133278724	C	T	chr9:136149399	chr9:136149399	chr9:133273983	A	G	1	0.82865	0.9932	Complement C1q subcomponent subunit C	EFO_0004747	Sun B	29875488	European	2017	0.1016	0.0321	0.00155	+	3301	1	IVNT	Sun-B_pQTL_EUR_2017
rs579459	rs579459	chr9:136154168	chr9:133278724	C	T	rs532436	chr9:136149830	chr9:133274414	A	G	1	0.82865	0.9932	Dual specificity tyrosine-phosphorylation-regulated kinase 3	EFO_0004747	Sun B	29875488	European	2017	-0.1016	0.0321	0.00155	-	3301	1	IVNT	Sun-B_pQTL_EUR_2017
rs579459	rs579459	chr9:136154168	chr9:133278724	C	T	rs532436	chr9:136149830	chr9:133274414	A	G	1	0.82865	0.9932	Protein S100-A13	EFO_0004747	Sun B	29875488	European	2017	0.1015	0.0321	0.00155	+	3301	1	IVNT	Sun-B_pQTL_EUR_2017
rs579459	rs579459	chr9:136154168	chr9:133278724	C	T	chr9:136141870	chr9:136141870	chr9:133266456	T	C	1	0.82314	0.99316	Neurexin-1-beta	EFO_0004747	Sun B	29875488	European	2017	0.1019	0.0322	0.00155	+	3301	1	IVNT	Sun-B_pQTL_EUR_2017
rs579459	rs579459	chr9:136154168	chr9:133278724	C	T	chr9:136138765	chr9:136138765	chr9:133263362	G	GCGCCCACCACTA	1	0.81767	0.99313	Secretagogin	EFO_0004747	Sun B	29875488	European	2017	-0.1024	0.0323	0.00155	-	3301	1	IVNT	Sun-B_pQTL_EUR_2017
rs579459	rs579459	chr9:136154168	chr9:133278724	C	T	rs579459	chr9:136154168	chr9:133278724	C	T	0	1	1	Calcineurin B homologous protein 1	EFO_0004747	Sun B	29875488	European	2017	-0.0961	0.0304	0.00158	-	3301	1	IVNT	Sun-B_pQTL_EUR_2017
rs579459	rs579459	chr9:136154168	chr9:133278724	C	T	rs579459	chr9:136154168	chr9:133278724	C	T	0	1	1	Cytochrome c oxidase subunit 7A1, mitochondrial	EFO_0004747	Sun B	29875488	European	2017	-0.0961	0.0305	0.00158	-	3301	1	IVNT	Sun-B_pQTL_EUR_2017
rs579459	rs579459	chr9:136154168	chr9:133278724	C	T	rs649129	chr9:136154304	-	T	C	1	1	1	Uncharacterized protein C2orf66	EFO_0004747	Sun B	29875488	European	2017	-0.0967	0.0306	0.00158	-	3301	1	IVNT	Sun-B_pQTL_EUR_2017
rs579459	rs579459	chr9:136154168	chr9:133278724	C	T	rs495828	chr9:136154867	chr9:133279294	T	G	1	1	1	Procollagen-lysine,2-oxoglutarate 5-dioxygenase 3	EFO_0004747	Sun B	29875488	European	2017	-0.0963	0.0305	0.00158	-	3301	1	IVNT	Sun-B_pQTL_EUR_2017
rs579459	rs579459	chr9:136154168	chr9:133278724	C	T	rs600038	chr9:136151806	chr9:133276354	C	T	1	0.99411	1	ADP-ribosylation factor-binding protein GGA1	EFO_0004747	Sun B	29875488	European	2017	-0.0962	0.0304	0.00158	-	3301	1	IVNT	Sun-B_pQTL_EUR_2017
rs579459	rs579459	chr9:136154168	chr9:133278724	C	T	chr9:136149399	chr9:136149399	chr9:133273983	A	G	1	0.82865	0.9932	RAC-beta serine/threonine-protein kinase	EFO_0004747	Sun B	29875488	European	2017	-0.1015	0.0321	0.00158	-	3301	1	IVNT	Sun-B_pQTL_EUR_2017
rs579459	rs579459	chr9:136154168	chr9:133278724	C	T	chr9:136138765	chr9:136138765	chr9:133263362	G	GCGCCCACCACTA	1	0.81767	0.99313	Leukocyte immunoglobulin-like receptor subfamily B member 1	EFO_0004747	Sun B	29875488	European	2017	0.1021	0.0323	0.00158	+	3301	1	IVNT	Sun-B_pQTL_EUR_2017
rs579459	rs579459	chr9:136154168	chr9:133278724	C	T	chr9:136138765	chr9:136138765	chr9:133263362	G	GCGCCCACCACTA	1	0.81767	0.99313	Neurexin-1-beta	EFO_0004747	Sun B	29875488	European	2017	0.1021	0.0323	0.00158	+	3301	1	IVNT	Sun-B_pQTL_EUR_2017
rs579459	rs579459	chr9:136154168	chr9:133278724	C	T	rs115478735	chr9:136149711	chr9:133274295	T	A	1	0.81767	0.99313	Estradiol 17-beta-dehydrogenase 1	EFO_0004747	Sun B	29875488	European	2017	-0.1018	0.0322	0.00158	-	3301	1	IVNT	Sun-B_pQTL_EUR_2017
rs579459	rs579459	chr9:136154168	chr9:133278724	C	T	rs579459	chr9:136154168	chr9:133278724	C	T	0	1	1	40S ribosomal protein S4, X isoform	EFO_0004747	Sun B	29875488	European	2017	-0.096	0.0305	0.00162	-	3301	1	IVNT	Sun-B_pQTL_EUR_2017
rs579459	rs579459	chr9:136154168	chr9:133278724	C	T	rs651007	chr9:136153875	chr9:133278431	T	C	1	1	1	Interleukin-1 receptor-like 1	EFO_0004747	Sun B	29875488	European	2017	-0.0958	0.0304	0.00162	-	3301	1	IVNT	Sun-B_pQTL_EUR_2017
rs579459	rs579459	chr9:136154168	chr9:133278724	C	T	rs649129	chr9:136154304	-	T	C	1	1	1	CD109 antigen	EFO_0004747	Sun B	29875488	European	2017	-0.0966	0.0306	0.00162	-	3301	1	IVNT	Sun-B_pQTL_EUR_2017
rs579459	rs579459	chr9:136154168	chr9:133278724	C	T	rs495828	chr9:136154867	chr9:133279294	T	G	1	1	1	Serine/threonine-protein kinase MRCK beta	EFO_0004747	Sun B	29875488	European	2017	-0.096	0.0305	0.00162	-	3301	1	IVNT	Sun-B_pQTL_EUR_2017
rs579459	rs579459	chr9:136154168	chr9:133278724	C	T	chr9:136149399	chr9:136149399	chr9:133273983	A	G	1	0.82865	0.9932	Golgi membrane protein 1	EFO_0004747	Sun B	29875488	European	2017	0.1012	0.0321	0.00162	+	3301	1	IVNT	Sun-B_pQTL_EUR_2017
rs579459	rs579459	chr9:136154168	chr9:133278724	C	T	chr9:136151579	chr9:136151579	chr9:133276163	T	TGGTGCAGGCGCAGGAAAAAATTGTGGCAATTCCTCA	1	0.82865	0.9932	Complement C1q subcomponent subunit C	EFO_0004747	Sun B	29875488	European	2017	0.1009	0.0321	0.00162	+	3301	1	IVNT	Sun-B_pQTL_EUR_2017
rs579459	rs579459	chr9:136154168	chr9:133278724	C	T	chr9:136138765	chr9:136138765	chr9:133263362	G	GCGCCCACCACTA	1	0.81767	0.99313	RGM domain family member B	EFO_0004747	Sun B	29875488	European	2017	0.102	0.0323	0.00162	+	3301	1	IVNT	Sun-B_pQTL_EUR_2017
rs579459	rs579459	chr9:136154168	chr9:133278724	C	T	rs115478735	chr9:136149711	chr9:133274295	T	A	1	0.81767	0.99313	Cochlin	EFO_0004747	Sun B	29875488	European	2017	-0.1017	0.0322	0.00162	-	3301	1	IVNT	Sun-B_pQTL_EUR_2017
rs579459	rs579459	chr9:136154168	chr9:133278724	C	T	rs115478735	chr9:136149711	chr9:133274295	T	A	1	0.81767	0.99313	Protein S100-A13	EFO_0004747	Sun B	29875488	European	2017	0.1016	0.0322	0.00162	+	3301	1	IVNT	Sun-B_pQTL_EUR_2017
rs579459	rs579459	chr9:136154168	chr9:133278724	C	T	rs600038	chr9:136151806	chr9:133276354	C	T	1	0.99411	1	Poly(rC)-binding protein 1	EFO_0004747	Sun B	29875488	European	2017	-0.0957	0.0304	0.00166	-	3301	1	IVNT	Sun-B_pQTL_EUR_2017
rs579459	rs579459	chr9:136154168	chr9:133278724	C	T	rs600038	chr9:136151806	chr9:133276354	C	T	1	0.99411	1	Uncharacterized protein C2orf66	EFO_0004747	Sun B	29875488	European	2017	-0.0956	0.0304	0.00166	-	3301	1	IVNT	Sun-B_pQTL_EUR_2017
rs579459	rs579459	chr9:136154168	chr9:133278724	C	T	rs635634	chr9:136155000	chr9:133279427	T	C	1	0.83452	1	Calcineurin B homologous protein 1	EFO_0004747	Sun B	29875488	European	2017	-0.1014	0.0323	0.00166	-	3301	1	IVNT	Sun-B_pQTL_EUR_2017
rs579459	rs579459	chr9:136154168	chr9:133278724	C	T	rs635634	chr9:136155000	chr9:133279427	T	C	1	0.83452	1	Golgi membrane protein 1	EFO_0004747	Sun B	29875488	European	2017	0.1015	0.0323	0.00166	+	3301	1	IVNT	Sun-B_pQTL_EUR_2017
rs579459	rs579459	chr9:136154168	chr9:133278724	C	T	rs635634	chr9:136155000	chr9:133279427	T	C	1	0.83452	1	Guanylate cyclase activator 2B	EFO_0004747	Sun B	29875488	European	2017	0.1015	0.0323	0.00166	+	3301	1	IVNT	Sun-B_pQTL_EUR_2017
rs579459	rs579459	chr9:136154168	chr9:133278724	C	T	rs532436	chr9:136149830	chr9:133274414	A	G	1	0.82865	0.9932	Kallikrein-15	EFO_0004747	Sun B	29875488	European	2017	-0.1009	0.0321	0.00166	-	3301	1	IVNT	Sun-B_pQTL_EUR_2017
rs579459	rs579459	chr9:136154168	chr9:133278724	C	T	chr9:136151579	chr9:136151579	chr9:133276163	T	TGGTGCAGGCGCAGGAAAAAATTGTGGCAATTCCTCA	1	0.82865	0.9932	Carboxypeptidase B	EFO_0004747	Sun B	29875488	European	2017	-0.1009	0.032	0.00166	-	3301	1	IVNT	Sun-B_pQTL_EUR_2017
rs579459	rs579459	chr9:136154168	chr9:133278724	C	T	rs579459	chr9:136154168	chr9:133278724	C	T	0	1	1	beta-adrenergic receptor kinase 1	EFO_0004747	Sun B	29875488	European	2017	-0.0956	0.0305	0.0017	-	3301	1	IVNT	Sun-B_pQTL_EUR_2017
rs579459	rs579459	chr9:136154168	chr9:133278724	C	T	rs651007	chr9:136153875	chr9:133278431	T	C	1	1	1	E3 ubiquitin-protein ligase ZFP91	EFO_0004747	Sun B	29875488	European	2017	0.0953	0.0304	0.0017	+	3301	1	IVNT	Sun-B_pQTL_EUR_2017
rs579459	rs579459	chr9:136154168	chr9:133278724	C	T	rs495828	chr9:136154867	chr9:133279294	T	G	1	1	1	Mitogen-activated protein kinase 3	EFO_0004747	Sun B	29875488	European	2017	-0.0956	0.0305	0.0017	-	3301	1	IVNT	Sun-B_pQTL_EUR_2017
rs579459	rs579459	chr9:136154168	chr9:133278724	C	T	rs495828	chr9:136154867	chr9:133279294	T	G	1	1	1	Protein O-linked-mannose beta-1,2-N-acetylglucosaminyltransferase 1	EFO_0004747	Sun B	29875488	European	2017	0.0957	0.0305	0.0017	+	3301	1	IVNT	Sun-B_pQTL_EUR_2017
rs579459	rs579459	chr9:136154168	chr9:133278724	C	T	rs600038	chr9:136151806	chr9:133276354	C	T	1	0.99411	1	Heterogeneous nuclear ribonucleoproteins C1/C2	EFO_0004747	Sun B	29875488	European	2017	0.0955	0.0304	0.0017	+	3301	1	IVNT	Sun-B_pQTL_EUR_2017
rs579459	rs579459	chr9:136154168	chr9:133278724	C	T	chr9:136151579	chr9:136151579	chr9:133276163	T	TGGTGCAGGCGCAGGAAAAAATTGTGGCAATTCCTCA	1	0.82865	0.9932	Dual specificity tyrosine-phosphorylation-regulated kinase 3	EFO_0004747	Sun B	29875488	European	2017	-0.1005	0.032	0.0017	-	3301	1	IVNT	Sun-B_pQTL_EUR_2017
rs579459	rs579459	chr9:136154168	chr9:133278724	C	T	chr9:136151579	chr9:136151579	chr9:133276163	T	TGGTGCAGGCGCAGGAAAAAATTGTGGCAATTCCTCA	1	0.82865	0.9932	Tyrosine-protein phosphatase non-receptor type 4	EFO_0004747	Sun B	29875488	European	2017	0.1006	0.032	0.0017	+	3301	1	IVNT	Sun-B_pQTL_EUR_2017
rs579459	rs579459	chr9:136154168	chr9:133278724	C	T	chr9:136141870	chr9:136141870	chr9:133266456	T	C	1	0.82314	0.99316	Kallikrein-15	EFO_0004747	Sun B	29875488	European	2017	-0.1011	0.0322	0.0017	-	3301	1	IVNT	Sun-B_pQTL_EUR_2017
rs579459	rs579459	chr9:136154168	chr9:133278724	C	T	rs8176643	chr9:136149709	chr9:133274293	A	AC	1	0.81767	0.99313	Netrin receptor UNC5D	EFO_0004747	Sun B	29875488	European	2017	0.104	0.0331	0.0017	+	3301	1	IVNT	Sun-B_pQTL_EUR_2017
rs579459	rs579459	chr9:136154168	chr9:133278724	C	T	rs115478735	chr9:136149711	chr9:133274295	T	A	1	0.81767	0.99313	Matrilysin	EFO_0004747	Sun B	29875488	European	2017	0.1011	0.0322	0.0017	+	3301	1	IVNT	Sun-B_pQTL_EUR_2017
rs579459	rs579459	chr9:136154168	chr9:133278724	C	T	rs651007	chr9:136153875	chr9:133278431	T	C	1	1	1	Peptidyl-prolyl cis-trans isomerase F, mitochondrial	EFO_0004747	Suhre K	28240269	European	2017	-0.1631	0.05186	0.001711	-	1000	1	-	Suhre-K_Proteins_EUR_2017
rs579459	rs579459	chr9:136154168	chr9:133278724	C	T	rs495828	chr9:136154867	chr9:133279294	T	G	1	1	1	Fibroblast growth factor 23	EFO_0004747	Folkersen L	28369058	European	2017	0.0891	0.0284	0.001737	+	3394	1	-	Folkersen-L_Proteins_EUR_2017
rs579459	rs579459	chr9:136154168	chr9:133278724	C	T	rs579459	chr9:136154168	chr9:133278724	C	T	0	1	1	PAX-interacting protein 1	EFO_0004747	Sun B	29875488	European	2017	0.0954	0.0305	0.00174	+	3301	1	IVNT	Sun-B_pQTL_EUR_2017
rs579459	rs579459	chr9:136154168	chr9:133278724	C	T	rs649129	chr9:136154304	-	T	C	1	1	1	Linker for activation of T-cells family member 1	EFO_0004747	Sun B	29875488	European	2017	0.0959	0.0306	0.00174	+	3301	1	IVNT	Sun-B_pQTL_EUR_2017
rs579459	rs579459	chr9:136154168	chr9:133278724	C	T	rs649129	chr9:136154304	-	T	C	1	1	1	PAX-interacting protein 1	EFO_0004747	Sun B	29875488	European	2017	0.096	0.0306	0.00174	+	3301	1	IVNT	Sun-B_pQTL_EUR_2017
rs579459	rs579459	chr9:136154168	chr9:133278724	C	T	rs495828	chr9:136154867	chr9:133279294	T	G	1	1	1	Calcineurin B homologous protein 1	EFO_0004747	Sun B	29875488	European	2017	-0.0955	0.0305	0.00174	-	3301	1	IVNT	Sun-B_pQTL_EUR_2017
rs579459	rs579459	chr9:136154168	chr9:133278724	C	T	rs600038	chr9:136151806	chr9:133276354	C	T	1	0.99411	1	Membrane-associated guanylate kinase, WW and PDZ domain-containing protein 2	EFO_0004747	Sun B	29875488	European	2017	0.0953	0.0304	0.00174	+	3301	1	IVNT	Sun-B_pQTL_EUR_2017
rs579459	rs579459	chr9:136154168	chr9:133278724	C	T	rs600038	chr9:136151806	chr9:133276354	C	T	1	0.99411	1	PAX-interacting protein 1	EFO_0004747	Sun B	29875488	European	2017	0.0952	0.0304	0.00174	+	3301	1	IVNT	Sun-B_pQTL_EUR_2017
rs579459	rs579459	chr9:136154168	chr9:133278724	C	T	rs600038	chr9:136151806	chr9:133276354	C	T	1	0.99411	1	Protein S100-A13	EFO_0004747	Sun B	29875488	European	2017	0.0953	0.0304	0.00174	+	3301	1	IVNT	Sun-B_pQTL_EUR_2017
rs579459	rs579459	chr9:136154168	chr9:133278724	C	T	chr9:136149399	chr9:136149399	chr9:133273983	A	G	1	0.82865	0.9932	Membrane metallo-endopeptidase-like 1	EFO_0004747	Sun B	29875488	European	2017	-0.1007	0.0321	0.00174	-	3301	1	IVNT	Sun-B_pQTL_EUR_2017
rs579459	rs579459	chr9:136154168	chr9:133278724	C	T	chr9:136151579	chr9:136151579	chr9:133276163	T	TGGTGCAGGCGCAGGAAAAAATTGTGGCAATTCCTCA	1	0.82865	0.9932	Cadherin-12	EFO_0004747	Sun B	29875488	European	2017	-0.1003	0.032	0.00174	-	3301	1	IVNT	Sun-B_pQTL_EUR_2017
rs579459	rs579459	chr9:136154168	chr9:133278724	C	T	chr9:136151579	chr9:136151579	chr9:133276163	T	TGGTGCAGGCGCAGGAAAAAATTGTGGCAATTCCTCA	1	0.82865	0.9932	Leukocyte immunoglobulin-like receptor subfamily B member 1	EFO_0004747	Sun B	29875488	European	2017	0.1004	0.0321	0.00174	+	3301	1	IVNT	Sun-B_pQTL_EUR_2017
rs579459	rs579459	chr9:136154168	chr9:133278724	C	T	chr9:136141870	chr9:136141870	chr9:133266456	T	C	1	0.82314	0.99316	Gro-beta/gamma	EFO_0004747	Sun B	29875488	European	2017	-0.1009	0.0322	0.00174	-	3301	1	IVNT	Sun-B_pQTL_EUR_2017
rs579459	rs579459	chr9:136154168	chr9:133278724	C	T	chr9:136138765	chr9:136138765	chr9:133263362	G	GCGCCCACCACTA	1	0.81767	0.99313	Beta-defensin 108B	EFO_0004747	Sun B	29875488	European	2017	0.1013	0.0323	0.00174	+	3301	1	IVNT	Sun-B_pQTL_EUR_2017
rs579459	rs579459	chr9:136154168	chr9:133278724	C	T	chr9:136138765	chr9:136138765	chr9:133263362	G	GCGCCCACCACTA	1	0.81767	0.99313	Complement C1q subcomponent subunit C	EFO_0004747	Sun B	29875488	European	2017	0.1014	0.0323	0.00174	+	3301	1	IVNT	Sun-B_pQTL_EUR_2017
rs579459	rs579459	chr9:136154168	chr9:133278724	C	T	rs115478735	chr9:136149711	chr9:133274295	T	A	1	0.81767	0.99313	Scavenger receptor class F member 2	EFO_0004747	Sun B	29875488	European	2017	-0.1009	0.0322	0.00174	-	3301	1	IVNT	Sun-B_pQTL_EUR_2017
rs579459	rs579459	chr9:136154168	chr9:133278724	C	T	rs115478735	chr9:136149711	chr9:133274295	T	A	1	0.81767	0.99313	Serine/threonine-protein kinase MRCK beta	EFO_0004747	Sun B	29875488	European	2017	-0.1011	0.0322	0.00174	-	3301	1	IVNT	Sun-B_pQTL_EUR_2017
rs579459	rs579459	chr9:136154168	chr9:133278724	C	T	rs651007	chr9:136153875	chr9:133278431	T	C	1	1	1	Interleukin-27 receptor subunit alpha	EFO_0004747	Suhre K	28240269	European	2017	-0.1638	0.0522	0.00175	-	1000	1	-	Suhre-K_Proteins_EUR_2017
rs579459	rs579459	chr9:136154168	chr9:133278724	C	T	rs651007	chr9:136153875	chr9:133278431	T	C	1	1	1	Intercellular adhesion molecule 5	EFO_0004747	Suhre K	28240269	European	2017	-0.1603	0.05112	0.001765	-	1000	1	-	Suhre-K_Proteins_EUR_2017
rs579459	rs579459	chr9:136154168	chr9:133278724	C	T	rs651007	chr9:136153875	chr9:133278431	T	C	1	1	1	CMRF35-like molecule 6	EFO_0004747	Sun B	29875488	European	2017	0.095	0.0304	0.00178	+	3301	1	IVNT	Sun-B_pQTL_EUR_2017
rs579459	rs579459	chr9:136154168	chr9:133278724	C	T	rs651007	chr9:136153875	chr9:133278431	T	C	1	1	1	Uncharacterized protein C2orf66	EFO_0004747	Sun B	29875488	European	2017	-0.0948	0.0304	0.00178	-	3301	1	IVNT	Sun-B_pQTL_EUR_2017
rs579459	rs579459	chr9:136154168	chr9:133278724	C	T	chr9:136149399	chr9:136149399	chr9:133273983	A	G	1	0.82865	0.9932	Sodium/potassium-transporting ATPase subunit beta-2	EFO_0004747	Sun B	29875488	European	2017	-0.1003	0.0321	0.00178	-	3301	1	IVNT	Sun-B_pQTL_EUR_2017
rs579459	rs579459	chr9:136154168	chr9:133278724	C	T	chr9:136141870	chr9:136141870	chr9:133266456	T	C	1	0.82314	0.99316	CMRF35-like molecule 6	EFO_0004747	Sun B	29875488	European	2017	0.1007	0.0322	0.00178	+	3301	1	IVNT	Sun-B_pQTL_EUR_2017
rs579459	rs579459	chr9:136154168	chr9:133278724	C	T	rs115478735	chr9:136149711	chr9:133274295	T	A	1	0.81767	0.99313	Beta-defensin 108B	EFO_0004747	Sun B	29875488	European	2017	0.1007	0.0322	0.00178	+	3301	1	IVNT	Sun-B_pQTL_EUR_2017
rs579459	rs579459	chr9:136154168	chr9:133278724	C	T	rs115478735	chr9:136149711	chr9:133274295	T	A	1	0.81767	0.99313	Kallikrein-15	EFO_0004747	Sun B	29875488	European	2017	-0.1007	0.0322	0.00178	-	3301	1	IVNT	Sun-B_pQTL_EUR_2017
rs579459	rs579459	chr9:136154168	chr9:133278724	C	T	rs579459	chr9:136154168	chr9:133278724	C	T	0	1	1	Serine/threonine-protein kinase MRCK beta	EFO_0004747	Sun B	29875488	European	2017	-0.095	0.0305	0.00182	-	3301	1	IVNT	Sun-B_pQTL_EUR_2017
rs579459	rs579459	chr9:136154168	chr9:133278724	C	T	rs495828	chr9:136154867	chr9:133279294	T	G	1	1	1	ADP-ribosylation factor-binding protein GGA1	EFO_0004747	Sun B	29875488	European	2017	-0.095	0.0305	0.00182	-	3301	1	IVNT	Sun-B_pQTL_EUR_2017
rs579459	rs579459	chr9:136154168	chr9:133278724	C	T	rs495828	chr9:136154867	chr9:133279294	T	G	1	1	1	Cytochrome c oxidase subunit 7A1, mitochondrial	EFO_0004747	Sun B	29875488	European	2017	-0.095	0.0305	0.00182	-	3301	1	IVNT	Sun-B_pQTL_EUR_2017
rs579459	rs579459	chr9:136154168	chr9:133278724	C	T	rs495828	chr9:136154867	chr9:133279294	T	G	1	1	1	Inactive pancreatic lipase-related protein 1	EFO_0004747	Sun B	29875488	European	2017	0.0951	0.0305	0.00182	+	3301	1	IVNT	Sun-B_pQTL_EUR_2017
rs579459	rs579459	chr9:136154168	chr9:133278724	C	T	rs600038	chr9:136151806	chr9:133276354	C	T	1	0.99411	1	Interleukin-1 receptor-like 1	EFO_0004747	Sun B	29875488	European	2017	-0.0949	0.0304	0.00182	-	3301	1	IVNT	Sun-B_pQTL_EUR_2017
rs579459	rs579459	chr9:136154168	chr9:133278724	C	T	rs635634	chr9:136155000	chr9:133279427	T	C	1	0.83452	1	Complement C1q subcomponent subunit C	EFO_0004747	Sun B	29875488	European	2017	0.1007	0.0323	0.00182	+	3301	1	IVNT	Sun-B_pQTL_EUR_2017
rs579459	rs579459	chr9:136154168	chr9:133278724	C	T	rs635634	chr9:136155000	chr9:133279427	T	C	1	0.83452	1	Microfibril-associated glycoprotein 4	EFO_0004747	Sun B	29875488	European	2017	-0.1006	0.0323	0.00182	-	3301	1	IVNT	Sun-B_pQTL_EUR_2017
rs579459	rs579459	chr9:136154168	chr9:133278724	C	T	rs635634	chr9:136155000	chr9:133279427	T	C	1	0.83452	1	Tyrosine-protein phosphatase non-receptor type 4	EFO_0004747	Sun B	29875488	European	2017	0.1007	0.0323	0.00182	+	3301	1	IVNT	Sun-B_pQTL_EUR_2017
rs579459	rs579459	chr9:136154168	chr9:133278724	C	T	rs532436	chr9:136149830	chr9:133274414	A	G	1	0.82865	0.9932	Tyrosine-protein phosphatase non-receptor type 4	EFO_0004747	Sun B	29875488	European	2017	0.1001	0.0321	0.00182	+	3301	1	IVNT	Sun-B_pQTL_EUR_2017
rs579459	rs579459	chr9:136154168	chr9:133278724	C	T	rs8176643	chr9:136149709	chr9:133274293	A	AC	1	0.81767	0.99313	Gro-beta/gamma	EFO_0004747	Sun B	29875488	European	2017	-0.1034	0.0331	0.00182	-	3301	1	IVNT	Sun-B_pQTL_EUR_2017
rs579459	rs579459	chr9:136154168	chr9:133278724	C	T	rs8176643	chr9:136149709	chr9:133274293	A	AC	1	0.81767	0.99313	RAC-beta serine/threonine-protein kinase	EFO_0004747	Sun B	29875488	European	2017	-0.1032	0.0331	0.00182	-	3301	1	IVNT	Sun-B_pQTL_EUR_2017
rs579459	rs579459	chr9:136154168	chr9:133278724	C	T	rs115478735	chr9:136149711	chr9:133274295	T	A	1	0.81767	0.99313	Membrane metallo-endopeptidase-like 1	EFO_0004747	Sun B	29875488	European	2017	-0.1006	0.0322	0.00182	-	3301	1	IVNT	Sun-B_pQTL_EUR_2017
rs579459	rs579459	chr9:136154168	chr9:133278724	C	T	rs579459	chr9:136154168	chr9:133278724	C	T	0	1	1	Plexin-B2	EFO_0004747	Sun B	29875488	European	2017	-0.0948	0.0305	0.00186	-	3301	1	IVNT	Sun-B_pQTL_EUR_2017
rs579459	rs579459	chr9:136154168	chr9:133278724	C	T	rs649129	chr9:136154304	-	T	C	1	1	1	Testican-2	EFO_0004747	Sun B	29875488	European	2017	-0.0954	0.0306	0.00186	-	3301	1	IVNT	Sun-B_pQTL_EUR_2017
rs579459	rs579459	chr9:136154168	chr9:133278724	C	T	rs635634	chr9:136155000	chr9:133279427	T	C	1	0.83452	1	Beta-defensin 108B	EFO_0004747	Sun B	29875488	European	2017	0.1005	0.0323	0.00186	+	3301	1	IVNT	Sun-B_pQTL_EUR_2017
rs579459	rs579459	chr9:136154168	chr9:133278724	C	T	rs635634	chr9:136155000	chr9:133279427	T	C	1	0.83452	1	Protein S100-A13	EFO_0004747	Sun B	29875488	European	2017	0.1005	0.0323	0.00186	+	3301	1	IVNT	Sun-B_pQTL_EUR_2017
rs579459	rs579459	chr9:136154168	chr9:133278724	C	T	chr9:136141870	chr9:136141870	chr9:133266456	T	C	1	0.82314	0.99316	Tyrosine-protein phosphatase non-receptor type 4	EFO_0004747	Sun B	29875488	European	2017	0.1001	0.0322	0.00186	+	3301	1	IVNT	Sun-B_pQTL_EUR_2017
rs579459	rs579459	chr9:136154168	chr9:133278724	C	T	rs8176643	chr9:136149709	chr9:133274293	A	AC	1	0.81767	0.99313	PILR alpha-associated neural protein	EFO_0004747	Sun B	29875488	European	2017	0.103	0.0331	0.00186	+	3301	1	IVNT	Sun-B_pQTL_EUR_2017
rs579459	rs579459	chr9:136154168	chr9:133278724	C	T	rs115478735	chr9:136149711	chr9:133274295	T	A	1	0.81767	0.99313	Complement C1q subcomponent subunit C	EFO_0004747	Sun B	29875488	European	2017	0.1003	0.0322	0.00186	+	3301	1	IVNT	Sun-B_pQTL_EUR_2017
rs579459	rs579459	chr9:136154168	chr9:133278724	C	T	rs115478735	chr9:136149711	chr9:133274295	T	A	1	0.81767	0.99313	Dual specificity tyrosine-phosphorylation-regulated kinase 3	EFO_0004747	Sun B	29875488	European	2017	-0.1003	0.0322	0.00186	-	3301	1	IVNT	Sun-B_pQTL_EUR_2017
rs579459	rs579459	chr9:136154168	chr9:133278724	C	T	rs579459	chr9:136154168	chr9:133278724	C	T	0	1	1	Semaphorin-3C	EFO_0004747	Sun B	29875488	European	2017	-0.0947	0.0305	0.00191	-	3301	1	IVNT	Sun-B_pQTL_EUR_2017
rs579459	rs579459	chr9:136154168	chr9:133278724	C	T	rs651007	chr9:136153875	chr9:133278431	T	C	1	1	1	Interleukin-3	EFO_0004747	Sun B	29875488	European	2017	-0.0942	0.0304	0.00191	-	3301	1	IVNT	Sun-B_pQTL_EUR_2017
rs579459	rs579459	chr9:136154168	chr9:133278724	C	T	rs649129	chr9:136154304	-	T	C	1	1	1	Serine-rich single-pass membrane protein 1	EFO_0004747	Sun B	29875488	European	2017	-0.095	0.0306	0.00191	-	3301	1	IVNT	Sun-B_pQTL_EUR_2017
rs579459	rs579459	chr9:136154168	chr9:133278724	C	T	rs635634	chr9:136155000	chr9:133279427	T	C	1	0.83452	1	Carboxypeptidase B	EFO_0004747	Sun B	29875488	European	2017	-0.1002	0.0323	0.00191	-	3301	1	IVNT	Sun-B_pQTL_EUR_2017
rs579459	rs579459	chr9:136154168	chr9:133278724	C	T	rs635634	chr9:136155000	chr9:133279427	T	C	1	0.83452	1	Leukocyte immunoglobulin-like receptor subfamily B member 1	EFO_0004747	Sun B	29875488	European	2017	0.1003	0.0323	0.00191	+	3301	1	IVNT	Sun-B_pQTL_EUR_2017
rs579459	rs579459	chr9:136154168	chr9:133278724	C	T	rs532436	chr9:136149830	chr9:133274414	A	G	1	0.82865	0.9932	RAC-beta serine/threonine-protein kinase	EFO_0004747	Sun B	29875488	European	2017	-0.0996	0.0321	0.00191	-	3301	1	IVNT	Sun-B_pQTL_EUR_2017
rs579459	rs579459	chr9:136154168	chr9:133278724	C	T	chr9:136151579	chr9:136151579	chr9:133276163	T	TGGTGCAGGCGCAGGAAAAAATTGTGGCAATTCCTCA	1	0.82865	0.9932	Sodium/potassium-transporting ATPase subunit beta-2	EFO_0004747	Sun B	29875488	European	2017	-0.0995	0.032	0.00191	-	3301	1	IVNT	Sun-B_pQTL_EUR_2017
rs579459	rs579459	chr9:136154168	chr9:133278724	C	T	chr9:136141870	chr9:136141870	chr9:133266456	T	C	1	0.82314	0.99316	Microfibril-associated glycoprotein 4	EFO_0004747	Sun B	29875488	European	2017	-0.1001	0.0322	0.00191	-	3301	1	IVNT	Sun-B_pQTL_EUR_2017
rs579459	rs579459	chr9:136154168	chr9:133278724	C	T	rs649129	chr9:136154304	-	T	C	1	1	1	Fibroblast growth factor 23	EFO_0004747	Folkersen L	28369058	European	2017	0.0882	0.0284	0.001915	+	3394	1	-	Folkersen-L_Proteins_EUR_2017
rs579459	rs579459	chr9:136154168	chr9:133278724	C	T	rs579459	chr9:136154168	chr9:133278724	C	T	0	1	1	Protein O-linked-mannose beta-1,2-N-acetylglucosaminyltransferase 1	EFO_0004747	Sun B	29875488	European	2017	0.0943	0.0305	0.00195	+	3301	1	IVNT	Sun-B_pQTL_EUR_2017
rs579459	rs579459	chr9:136154168	chr9:133278724	C	T	rs651007	chr9:136153875	chr9:133278431	T	C	1	1	1	Legumain	EFO_0004747	Sun B	29875488	European	2017	-0.0941	0.0303	0.00195	-	3301	1	IVNT	Sun-B_pQTL_EUR_2017
rs579459	rs579459	chr9:136154168	chr9:133278724	C	T	rs649129	chr9:136154304	-	T	C	1	1	1	Alpha-2,8-sialyltransferase 8B	EFO_0004747	Sun B	29875488	European	2017	0.0949	0.0306	0.00195	+	3301	1	IVNT	Sun-B_pQTL_EUR_2017
rs579459	rs579459	chr9:136154168	chr9:133278724	C	T	rs649129	chr9:136154304	-	T	C	1	1	1	Carboxypeptidase B	EFO_0004747	Sun B	29875488	European	2017	-0.0949	0.0306	0.00195	-	3301	1	IVNT	Sun-B_pQTL_EUR_2017
rs579459	rs579459	chr9:136154168	chr9:133278724	C	T	rs635634	chr9:136155000	chr9:133279427	T	C	1	0.83452	1	Cochlin	EFO_0004747	Sun B	29875488	European	2017	-0.1001	0.0323	0.00195	-	3301	1	IVNT	Sun-B_pQTL_EUR_2017
rs579459	rs579459	chr9:136154168	chr9:133278724	C	T	rs635634	chr9:136155000	chr9:133279427	T	C	1	0.83452	1	Scavenger receptor class F member 2	EFO_0004747	Sun B	29875488	European	2017	-0.1	0.0323	0.00195	-	3301	1	IVNT	Sun-B_pQTL_EUR_2017
rs579459	rs579459	chr9:136154168	chr9:133278724	C	T	chr9:136149399	chr9:136149399	chr9:133273983	A	G	1	0.82865	0.9932	Dual specificity tyrosine-phosphorylation-regulated kinase 3	EFO_0004747	Sun B	29875488	European	2017	-0.0996	0.0321	0.00195	-	3301	1	IVNT	Sun-B_pQTL_EUR_2017
rs579459	rs579459	chr9:136154168	chr9:133278724	C	T	rs532436	chr9:136149830	chr9:133274414	A	G	1	0.82865	0.9932	Beta-defensin 108B	EFO_0004747	Sun B	29875488	European	2017	0.0995	0.0321	0.00195	+	3301	1	IVNT	Sun-B_pQTL_EUR_2017
rs579459	rs579459	chr9:136154168	chr9:133278724	C	T	chr9:136151579	chr9:136151579	chr9:133276163	T	TGGTGCAGGCGCAGGAAAAAATTGTGGCAATTCCTCA	1	0.82865	0.9932	Kallikrein-15	EFO_0004747	Sun B	29875488	European	2017	-0.0992	0.0321	0.00195	-	3301	1	IVNT	Sun-B_pQTL_EUR_2017
rs579459	rs579459	chr9:136154168	chr9:133278724	C	T	chr9:136141870	chr9:136141870	chr9:133266456	T	C	1	0.82314	0.99316	Phosphomevalonate kinase	EFO_0004747	Sun B	29875488	European	2017	-0.0998	0.0322	0.00195	-	3301	1	IVNT	Sun-B_pQTL_EUR_2017
rs579459	rs579459	chr9:136154168	chr9:133278724	C	T	chr9:136141870	chr9:136141870	chr9:133266456	T	C	1	0.82314	0.99316	RGM domain family member B	EFO_0004747	Sun B	29875488	European	2017	0.0997	0.0322	0.00195	+	3301	1	IVNT	Sun-B_pQTL_EUR_2017
rs579459	rs579459	chr9:136154168	chr9:133278724	C	T	rs115478735	chr9:136149711	chr9:133274295	T	A	1	0.81767	0.99313	RAC-beta serine/threonine-protein kinase	EFO_0004747	Sun B	29875488	European	2017	-0.0998	0.0322	0.00195	-	3301	1	IVNT	Sun-B_pQTL_EUR_2017
rs579459	rs579459	chr9:136154168	chr9:133278724	C	T	rs579459	chr9:136154168	chr9:133278724	C	T	0	1	1	Fibroblast growth factor 23	EFO_0004747	Folkersen L	28369058	European	2017	0.0879	0.0284	0.001988	+	3394	1	-	Folkersen-L_Proteins_EUR_2017
rs579459	rs579459	chr9:136154168	chr9:133278724	C	T	rs651007	chr9:136153875	chr9:133278431	T	C	1	1	1	Fibroblast growth factor 23	EFO_0004747	Folkersen L	28369058	European	2017	0.0879	0.0284	0.001988	+	3394	1	-	Folkersen-L_Proteins_EUR_2017
rs579459	rs579459	chr9:136154168	chr9:133278724	C	T	rs651007	chr9:136153875	chr9:133278431	T	C	1	1	1	SLAM family member 5	EFO_0004747	Suhre K	28240269	European	2017	-0.1611	0.05198	0.001998	-	1000	1	-	Suhre-K_Proteins_EUR_2017
rs579459	rs579459	chr9:136154168	chr9:133278724	C	T	rs579459	chr9:136154168	chr9:133278724	C	T	0	1	1	ADP-ribosylation factor-binding protein GGA1	EFO_0004747	Sun B	29875488	European	2017	-0.0941	0.0305	0.002	-	3301	1	IVNT	Sun-B_pQTL_EUR_2017
rs579459	rs579459	chr9:136154168	chr9:133278724	C	T	rs579459	chr9:136154168	chr9:133278724	C	T	0	1	1	Legumain	EFO_0004747	Sun B	29875488	European	2017	-0.0942	0.0304	0.002	-	3301	1	IVNT	Sun-B_pQTL_EUR_2017
rs579459	rs579459	chr9:136154168	chr9:133278724	C	T	rs579459	chr9:136154168	chr9:133278724	C	T	0	1	1	Mitogen-activated protein kinase 3	EFO_0004747	Sun B	29875488	European	2017	-0.0942	0.0305	0.002	-	3301	1	IVNT	Sun-B_pQTL_EUR_2017
rs579459	rs579459	chr9:136154168	chr9:133278724	C	T	rs579459	chr9:136154168	chr9:133278724	C	T	0	1	1	Testican-2	EFO_0004747	Sun B	29875488	European	2017	-0.0941	0.0305	0.002	-	3301	1	IVNT	Sun-B_pQTL_EUR_2017
rs579459	rs579459	chr9:136154168	chr9:133278724	C	T	rs495828	chr9:136154867	chr9:133279294	T	G	1	1	1	Poly(rC)-binding protein 1	EFO_0004747	Sun B	29875488	European	2017	-0.0943	0.0305	0.002	-	3301	1	IVNT	Sun-B_pQTL_EUR_2017
rs579459	rs579459	chr9:136154168	chr9:133278724	C	T	chr9:136149399	chr9:136149399	chr9:133273983	A	G	1	0.82865	0.9932	Serine/threonine-protein kinase MRCK beta	EFO_0004747	Sun B	29875488	European	2017	-0.0993	0.0321	0.002	-	3301	1	IVNT	Sun-B_pQTL_EUR_2017
rs579459	rs579459	chr9:136154168	chr9:133278724	C	T	rs532436	chr9:136149830	chr9:133274414	A	G	1	0.82865	0.9932	Sodium/potassium-transporting ATPase subunit beta-2	EFO_0004747	Sun B	29875488	European	2017	-0.0993	0.0321	0.002	-	3301	1	IVNT	Sun-B_pQTL_EUR_2017
rs579459	rs579459	chr9:136154168	chr9:133278724	C	T	rs8176643	chr9:136149709	chr9:133274293	A	AC	1	0.81767	0.99313	PAX-interacting protein 1	EFO_0004747	Sun B	29875488	European	2017	0.1023	0.0331	0.002	+	3301	1	IVNT	Sun-B_pQTL_EUR_2017
rs579459	rs579459	chr9:136154168	chr9:133278724	C	T	rs115478735	chr9:136149711	chr9:133274295	T	A	1	0.81767	0.99313	Renin	EFO_0004747	Sun B	29875488	European	2017	0.0996	0.0322	0.002	+	3301	1	IVNT	Sun-B_pQTL_EUR_2017
rs579459	rs579459	chr9:136154168	chr9:133278724	C	T	chr9:136138765	chr9:136138765	chr9:133263362	G	GCGCCCACCACTA	1	0.81767	0.99313	Proteinase-activated receptor 1	EFO_0004747	Folkersen L	28369058	European	2017	NA	NA	0.002012	NA	3394	1	-	Folkersen-L_Proteins_EUR_2017
rs579459	rs579459	chr9:136154168	chr9:133278724	C	T	rs579459	chr9:136154168	chr9:133278724	C	T	0	1	1	Inactive pancreatic lipase-related protein 1	EFO_0004747	Sun B	29875488	European	2017	0.094	0.0305	0.00204	+	3301	1	IVNT	Sun-B_pQTL_EUR_2017
rs579459	rs579459	chr9:136154168	chr9:133278724	C	T	rs579459	chr9:136154168	chr9:133278724	C	T	0	1	1	Poly(rC)-binding protein 1	EFO_0004747	Sun B	29875488	European	2017	-0.0939	0.0305	0.00204	-	3301	1	IVNT	Sun-B_pQTL_EUR_2017
rs579459	rs579459	chr9:136154168	chr9:133278724	C	T	rs651007	chr9:136153875	chr9:133278431	T	C	1	1	1	Heterogeneous nuclear ribonucleoproteins C1/C2	EFO_0004747	Sun B	29875488	European	2017	0.0936	0.0304	0.00204	+	3301	1	IVNT	Sun-B_pQTL_EUR_2017
rs579459	rs579459	chr9:136154168	chr9:133278724	C	T	rs649129	chr9:136154304	-	T	C	1	1	1	CMRF35-like molecule 6	EFO_0004747	Sun B	29875488	European	2017	0.0945	0.0306	0.00204	+	3301	1	IVNT	Sun-B_pQTL_EUR_2017
rs579459	rs579459	chr9:136154168	chr9:133278724	C	T	rs635634	chr9:136155000	chr9:133279427	T	C	1	0.83452	1	Inactive pancreatic lipase-related protein 1	EFO_0004747	Sun B	29875488	European	2017	0.0995	0.0323	0.00204	+	3301	1	IVNT	Sun-B_pQTL_EUR_2017
rs579459	rs579459	chr9:136154168	chr9:133278724	C	T	rs635634	chr9:136155000	chr9:133279427	T	C	1	0.83452	1	Procollagen-lysine,2-oxoglutarate 5-dioxygenase 2	EFO_0004747	Sun B	29875488	European	2017	-0.0996	0.0323	0.00204	-	3301	1	IVNT	Sun-B_pQTL_EUR_2017
rs579459	rs579459	chr9:136154168	chr9:133278724	C	T	rs635634	chr9:136155000	chr9:133279427	T	C	1	0.83452	1	Serine/threonine-protein kinase MRCK beta	EFO_0004747	Sun B	29875488	European	2017	-0.0995	0.0323	0.00204	-	3301	1	IVNT	Sun-B_pQTL_EUR_2017
rs579459	rs579459	chr9:136154168	chr9:133278724	C	T	chr9:136149399	chr9:136149399	chr9:133273983	A	G	1	0.82865	0.9932	Neurexin-1-beta	EFO_0004747	Sun B	29875488	European	2017	0.0991	0.0321	0.00204	+	3301	1	IVNT	Sun-B_pQTL_EUR_2017
rs579459	rs579459	chr9:136154168	chr9:133278724	C	T	chr9:136149399	chr9:136149399	chr9:133273983	A	G	1	0.82865	0.9932	Scavenger receptor class F member 2	EFO_0004747	Sun B	29875488	European	2017	-0.099	0.0321	0.00204	-	3301	1	IVNT	Sun-B_pQTL_EUR_2017
rs579459	rs579459	chr9:136154168	chr9:133278724	C	T	chr9:136149399	chr9:136149399	chr9:133273983	A	G	1	0.82865	0.9932	Tyrosine-protein phosphatase non-receptor type 4	EFO_0004747	Sun B	29875488	European	2017	0.0991	0.0321	0.00204	+	3301	1	IVNT	Sun-B_pQTL_EUR_2017
rs579459	rs579459	chr9:136154168	chr9:133278724	C	T	chr9:136151579	chr9:136151579	chr9:133276163	T	TGGTGCAGGCGCAGGAAAAAATTGTGGCAATTCCTCA	1	0.82865	0.9932	Beta-defensin 108B	EFO_0004747	Sun B	29875488	European	2017	0.0987	0.032	0.00204	+	3301	1	IVNT	Sun-B_pQTL_EUR_2017
rs579459	rs579459	chr9:136154168	chr9:133278724	C	T	chr9:136151579	chr9:136151579	chr9:133276163	T	TGGTGCAGGCGCAGGAAAAAATTGTGGCAATTCCTCA	1	0.82865	0.9932	RAC-beta serine/threonine-protein kinase	EFO_0004747	Sun B	29875488	European	2017	-0.0989	0.0321	0.00204	-	3301	1	IVNT	Sun-B_pQTL_EUR_2017
rs579459	rs579459	chr9:136154168	chr9:133278724	C	T	chr9:136141870	chr9:136141870	chr9:133266456	T	C	1	0.82314	0.99316	Procollagen-lysine,2-oxoglutarate 5-dioxygenase 2	EFO_0004747	Sun B	29875488	European	2017	-0.0993	0.0322	0.00204	-	3301	1	IVNT	Sun-B_pQTL_EUR_2017
rs579459	rs579459	chr9:136154168	chr9:133278724	C	T	rs8176643	chr9:136149709	chr9:133274293	A	AC	1	0.81767	0.99313	Cochlin	EFO_0004747	Sun B	29875488	European	2017	-0.1021	0.0331	0.00204	-	3301	1	IVNT	Sun-B_pQTL_EUR_2017
rs579459	rs579459	chr9:136154168	chr9:133278724	C	T	rs8176643	chr9:136149709	chr9:133274293	A	AC	1	0.81767	0.99313	Neurofascin	EFO_0004747	Sun B	29875488	European	2017	-0.1021	0.0331	0.00204	-	3301	1	IVNT	Sun-B_pQTL_EUR_2017
rs579459	rs579459	chr9:136154168	chr9:133278724	C	T	rs8176643	chr9:136149709	chr9:133274293	A	AC	1	0.81767	0.99313	Protein S100-A13	EFO_0004747	Sun B	29875488	European	2017	0.1022	0.0331	0.00204	+	3301	1	IVNT	Sun-B_pQTL_EUR_2017
rs579459	rs579459	chr9:136154168	chr9:133278724	C	T	rs115478735	chr9:136149711	chr9:133274295	T	A	1	0.81767	0.99313	Neurexin-1-beta	EFO_0004747	Sun B	29875488	European	2017	0.0995	0.0322	0.00204	+	3301	1	IVNT	Sun-B_pQTL_EUR_2017
rs579459	rs579459	chr9:136154168	chr9:133278724	C	T	rs651007	chr9:136153875	chr9:133278431	T	C	1	1	1	Cytochrome c oxidase subunit 7A1, mitochondrial	EFO_0004747	Sun B	29875488	European	2017	-0.0934	0.0304	0.00209	-	3301	1	IVNT	Sun-B_pQTL_EUR_2017
rs579459	rs579459	chr9:136154168	chr9:133278724	C	T	rs651007	chr9:136153875	chr9:133278431	T	C	1	1	1	Serine-rich single-pass membrane protein 1	EFO_0004747	Sun B	29875488	European	2017	-0.0933	0.0304	0.00209	-	3301	1	IVNT	Sun-B_pQTL_EUR_2017
rs579459	rs579459	chr9:136154168	chr9:133278724	C	T	rs649129	chr9:136154304	-	T	C	1	1	1	Kallikrein-15	EFO_0004747	Sun B	29875488	European	2017	-0.0943	0.0306	0.00209	-	3301	1	IVNT	Sun-B_pQTL_EUR_2017
rs579459	rs579459	chr9:136154168	chr9:133278724	C	T	rs635634	chr9:136155000	chr9:133279427	T	C	1	0.83452	1	Renin	EFO_0004747	Sun B	29875488	European	2017	0.0994	0.0323	0.00209	+	3301	1	IVNT	Sun-B_pQTL_EUR_2017
rs579459	rs579459	chr9:136154168	chr9:133278724	C	T	chr9:136149399	chr9:136149399	chr9:133273983	A	G	1	0.82865	0.9932	Renin	EFO_0004747	Sun B	29875488	European	2017	0.0989	0.0321	0.00209	+	3301	1	IVNT	Sun-B_pQTL_EUR_2017
rs579459	rs579459	chr9:136154168	chr9:133278724	C	T	rs532436	chr9:136149830	chr9:133274414	A	G	1	0.82865	0.9932	Membrane metallo-endopeptidase-like 1	EFO_0004747	Sun B	29875488	European	2017	-0.0988	0.0321	0.00209	-	3301	1	IVNT	Sun-B_pQTL_EUR_2017
rs579459	rs579459	chr9:136154168	chr9:133278724	C	T	rs651007	chr9:136153875	chr9:133278431	T	C	1	1	1	Angiopoietin-1	EFO_0004747	Suhre K	28240269	European	2017	0.1609	0.05226	0.002131	+	1000	1	-	Suhre-K_Proteins_EUR_2017
rs579459	rs579459	chr9:136154168	chr9:133278724	C	T	rs651007	chr9:136153875	chr9:133278431	T	C	1	1	1	Immunoglobulin superfamily DCC subclass member 3	EFO_0004747	Sun B	29875488	European	2017	-0.0933	0.0304	0.00214	-	3301	1	IVNT	Sun-B_pQTL_EUR_2017
rs579459	rs579459	chr9:136154168	chr9:133278724	C	T	rs649129	chr9:136154304	-	T	C	1	1	1	Membrane-associated guanylate kinase, WW and PDZ domain-containing protein 2	EFO_0004747	Sun B	29875488	European	2017	0.094	0.0306	0.00214	+	3301	1	IVNT	Sun-B_pQTL_EUR_2017
rs579459	rs579459	chr9:136154168	chr9:133278724	C	T	rs495828	chr9:136154867	chr9:133279294	T	G	1	1	1	Neuronal growth regulator 1	EFO_0004747	Sun B	29875488	European	2017	0.0937	0.0305	0.00214	+	3301	1	IVNT	Sun-B_pQTL_EUR_2017
rs579459	rs579459	chr9:136154168	chr9:133278724	C	T	rs495828	chr9:136154867	chr9:133279294	T	G	1	1	1	Semaphorin-3C	EFO_0004747	Sun B	29875488	European	2017	-0.0937	0.0305	0.00214	-	3301	1	IVNT	Sun-B_pQTL_EUR_2017
rs579459	rs579459	chr9:136154168	chr9:133278724	C	T	rs600038	chr9:136151806	chr9:133276354	C	T	1	0.99411	1	Serine-rich single-pass membrane protein 1	EFO_0004747	Sun B	29875488	European	2017	-0.0934	0.0304	0.00214	-	3301	1	IVNT	Sun-B_pQTL_EUR_2017
rs579459	rs579459	chr9:136154168	chr9:133278724	C	T	chr9:136149399	chr9:136149399	chr9:133273983	A	G	1	0.82865	0.9932	Estradiol 17-beta-dehydrogenase 1	EFO_0004747	Sun B	29875488	European	2017	-0.0986	0.0321	0.00214	-	3301	1	IVNT	Sun-B_pQTL_EUR_2017
rs579459	rs579459	chr9:136154168	chr9:133278724	C	T	rs532436	chr9:136149830	chr9:133274414	A	G	1	0.82865	0.9932	RGM domain family member B	EFO_0004747	Sun B	29875488	European	2017	0.0986	0.0321	0.00214	+	3301	1	IVNT	Sun-B_pQTL_EUR_2017
rs579459	rs579459	chr9:136154168	chr9:133278724	C	T	chr9:136151579	chr9:136151579	chr9:133276163	T	TGGTGCAGGCGCAGGAAAAAATTGTGGCAATTCCTCA	1	0.82865	0.9932	Procollagen-lysine,2-oxoglutarate 5-dioxygenase 2	EFO_0004747	Sun B	29875488	European	2017	-0.0984	0.0321	0.00214	-	3301	1	IVNT	Sun-B_pQTL_EUR_2017
rs579459	rs579459	chr9:136154168	chr9:133278724	C	T	chr9:136151579	chr9:136151579	chr9:133276163	T	TGGTGCAGGCGCAGGAAAAAATTGTGGCAATTCCTCA	1	0.82865	0.9932	Renin	EFO_0004747	Sun B	29875488	European	2017	0.0983	0.0321	0.00214	+	3301	1	IVNT	Sun-B_pQTL_EUR_2017
rs579459	rs579459	chr9:136154168	chr9:133278724	C	T	chr9:136141870	chr9:136141870	chr9:133266456	T	C	1	0.82314	0.99316	Secretagogin	EFO_0004747	Sun B	29875488	European	2017	-0.099	0.0322	0.00214	-	3301	1	IVNT	Sun-B_pQTL_EUR_2017
rs579459	rs579459	chr9:136154168	chr9:133278724	C	T	chr9:136138765	chr9:136138765	chr9:133263362	G	GCGCCCACCACTA	1	0.81767	0.99313	Histone H2A type 3	EFO_0004747	Sun B	29875488	European	2017	-0.0993	0.0323	0.00214	-	3301	1	IVNT	Sun-B_pQTL_EUR_2017
rs579459	rs579459	chr9:136154168	chr9:133278724	C	T	rs600038	chr9:136151806	chr9:133276354	C	T	1	0.99411	1	Fibroblast growth factor 23	EFO_0004747	Folkersen L	28369058	European	2017	0.0872	0.0284	0.002144	+	3394	1	-	Folkersen-L_Proteins_EUR_2017
rs579459	rs579459	chr9:136154168	chr9:133278724	C	T	rs651007	chr9:136153875	chr9:133278431	T	C	1	1	1	Phosphoglycerate mutase 1	EFO_0004747	Suhre K	28240269	European	2017	-0.1541	0.05008	0.002149	-	1000	1	-	Suhre-K_Proteins_EUR_2017
rs579459	rs579459	chr9:136154168	chr9:133278724	C	T	rs651007	chr9:136153875	chr9:133278431	T	C	1	1	1	Amyloid beta A4 protein	EFO_0004747	Suhre K	28240269	European	2017	0.1592	0.05177	0.002159	+	1000	1	-	Suhre-K_Proteins_EUR_2017
rs579459	rs579459	chr9:136154168	chr9:133278724	C	T	rs579459	chr9:136154168	chr9:133278724	C	T	0	1	1	Contactin-4	EFO_0004747	Sun B	29875488	European	2017	0.0934	0.0305	0.00219	+	3301	1	IVNT	Sun-B_pQTL_EUR_2017
rs579459	rs579459	chr9:136154168	chr9:133278724	C	T	rs651007	chr9:136153875	chr9:133278431	T	C	1	1	1	Serine/threonine-protein kinase MRCK beta	EFO_0004747	Sun B	29875488	European	2017	-0.0929	0.0304	0.00219	-	3301	1	IVNT	Sun-B_pQTL_EUR_2017
rs579459	rs579459	chr9:136154168	chr9:133278724	C	T	rs649129	chr9:136154304	-	T	C	1	1	1	Cytochrome c oxidase subunit 7A1, mitochondrial	EFO_0004747	Sun B	29875488	European	2017	-0.0938	0.0306	0.00219	-	3301	1	IVNT	Sun-B_pQTL_EUR_2017
rs579459	rs579459	chr9:136154168	chr9:133278724	C	T	rs649129	chr9:136154304	-	T	C	1	1	1	Early placenta insulin-like peptide	EFO_0004747	Sun B	29875488	European	2017	0.0939	0.0306	0.00219	+	3301	1	IVNT	Sun-B_pQTL_EUR_2017
rs579459	rs579459	chr9:136154168	chr9:133278724	C	T	rs649129	chr9:136154304	-	T	C	1	1	1	Legumain	EFO_0004747	Sun B	29875488	European	2017	-0.0938	0.0306	0.00219	-	3301	1	IVNT	Sun-B_pQTL_EUR_2017
rs579459	rs579459	chr9:136154168	chr9:133278724	C	T	rs495828	chr9:136154867	chr9:133279294	T	G	1	1	1	Immunoglobulin superfamily DCC subclass member 3	EFO_0004747	Sun B	29875488	European	2017	-0.0933	0.0305	0.00219	-	3301	1	IVNT	Sun-B_pQTL_EUR_2017
rs579459	rs579459	chr9:136154168	chr9:133278724	C	T	chr9:136149399	chr9:136149399	chr9:133273983	A	G	1	0.82865	0.9932	Procollagen-lysine,2-oxoglutarate 5-dioxygenase 2	EFO_0004747	Sun B	29875488	European	2017	-0.0984	0.0321	0.00219	-	3301	1	IVNT	Sun-B_pQTL_EUR_2017
rs579459	rs579459	chr9:136154168	chr9:133278724	C	T	rs532436	chr9:136149830	chr9:133274414	A	G	1	0.82865	0.9932	Estradiol 17-beta-dehydrogenase 1	EFO_0004747	Sun B	29875488	European	2017	-0.0983	0.0321	0.00219	-	3301	1	IVNT	Sun-B_pQTL_EUR_2017
rs579459	rs579459	chr9:136154168	chr9:133278724	C	T	chr9:136151579	chr9:136151579	chr9:133276163	T	TGGTGCAGGCGCAGGAAAAAATTGTGGCAATTCCTCA	1	0.82865	0.9932	UBX domain-containing protein 4	EFO_0004747	Sun B	29875488	European	2017	-0.0981	0.032	0.00219	-	3301	1	IVNT	Sun-B_pQTL_EUR_2017
rs579459	rs579459	chr9:136154168	chr9:133278724	C	T	rs651007	chr9:136153875	chr9:133278431	T	C	1	1	1	C-C motif chemokine 2	EFO_0004747	Suhre K	28240269	European	2017	0.1593	0.05194	0.002224	+	1000	1	-	Suhre-K_Proteins_EUR_2017
rs579459	rs579459	chr9:136154168	chr9:133278724	C	T	rs600038	chr9:136151806	chr9:133276354	C	T	1	0.99411	1	Matrilysin	EFO_0004747	Sun B	29875488	European	2017	0.093	0.0304	0.00224	+	3301	1	IVNT	Sun-B_pQTL_EUR_2017
rs579459	rs579459	chr9:136154168	chr9:133278724	C	T	chr9:136149399	chr9:136149399	chr9:133273983	A	G	1	0.82865	0.9932	Protein MRVI1	EFO_0004747	Sun B	29875488	European	2017	-0.0982	0.0321	0.00224	-	3301	1	IVNT	Sun-B_pQTL_EUR_2017
rs579459	rs579459	chr9:136154168	chr9:133278724	C	T	rs532436	chr9:136149830	chr9:133274414	A	G	1	0.82865	0.9932	Leukocyte immunoglobulin-like receptor subfamily B member 1	EFO_0004747	Sun B	29875488	European	2017	0.0981	0.0321	0.00224	+	3301	1	IVNT	Sun-B_pQTL_EUR_2017
rs579459	rs579459	chr9:136154168	chr9:133278724	C	T	chr9:136141870	chr9:136141870	chr9:133266456	T	C	1	0.82314	0.99316	Contactin-4	EFO_0004747	Sun B	29875488	European	2017	0.0985	0.0322	0.00224	+	3301	1	IVNT	Sun-B_pQTL_EUR_2017
rs579459	rs579459	chr9:136154168	chr9:133278724	C	T	rs651007	chr9:136153875	chr9:133278431	T	C	1	1	1	Matrilysin	EFO_0004747	Sun B	29875488	European	2017	0.0926	0.0304	0.00229	+	3301	1	IVNT	Sun-B_pQTL_EUR_2017
rs579459	rs579459	chr9:136154168	chr9:133278724	C	T	rs651007	chr9:136153875	chr9:133278431	T	C	1	1	1	Selenide, water dikinase 1	EFO_0004747	Sun B	29875488	European	2017	-0.0925	0.0304	0.00229	-	3301	1	IVNT	Sun-B_pQTL_EUR_2017
rs579459	rs579459	chr9:136154168	chr9:133278724	C	T	rs649129	chr9:136154304	-	T	C	1	1	1	Oxidoreductase HTATIP2	EFO_0004747	Sun B	29875488	European	2017	-0.0934	0.0306	0.00229	-	3301	1	IVNT	Sun-B_pQTL_EUR_2017
rs579459	rs579459	chr9:136154168	chr9:133278724	C	T	rs649129	chr9:136154304	-	T	C	1	1	1	Procollagen-lysine,2-oxoglutarate 5-dioxygenase 3	EFO_0004747	Sun B	29875488	European	2017	-0.0935	0.0306	0.00229	-	3301	1	IVNT	Sun-B_pQTL_EUR_2017
rs579459	rs579459	chr9:136154168	chr9:133278724	C	T	rs495828	chr9:136154867	chr9:133279294	T	G	1	1	1	E3 ubiquitin-protein ligase ZFP91	EFO_0004747	Sun B	29875488	European	2017	0.0929	0.0305	0.00229	+	3301	1	IVNT	Sun-B_pQTL_EUR_2017
rs579459	rs579459	chr9:136154168	chr9:133278724	C	T	rs495828	chr9:136154867	chr9:133279294	T	G	1	1	1	Legumain	EFO_0004747	Sun B	29875488	European	2017	-0.093	0.0305	0.00229	-	3301	1	IVNT	Sun-B_pQTL_EUR_2017
rs579459	rs579459	chr9:136154168	chr9:133278724	C	T	rs495828	chr9:136154867	chr9:133279294	T	G	1	1	1	PAX-interacting protein 1	EFO_0004747	Sun B	29875488	European	2017	0.0929	0.0305	0.00229	+	3301	1	IVNT	Sun-B_pQTL_EUR_2017
rs579459	rs579459	chr9:136154168	chr9:133278724	C	T	rs495828	chr9:136154867	chr9:133279294	T	G	1	1	1	Plexin-B2	EFO_0004747	Sun B	29875488	European	2017	-0.0929	0.0305	0.00229	-	3301	1	IVNT	Sun-B_pQTL_EUR_2017
rs579459	rs579459	chr9:136154168	chr9:133278724	C	T	rs495828	chr9:136154867	chr9:133279294	T	G	1	1	1	Serine-rich single-pass membrane protein 1	EFO_0004747	Sun B	29875488	European	2017	-0.0929	0.0305	0.00229	-	3301	1	IVNT	Sun-B_pQTL_EUR_2017
rs579459	rs579459	chr9:136154168	chr9:133278724	C	T	rs635634	chr9:136155000	chr9:133279427	T	C	1	0.83452	1	Cadherin-1	EFO_0004747	Sun B	29875488	European	2017	-0.0985	0.0323	0.00229	-	3301	1	IVNT	Sun-B_pQTL_EUR_2017
rs579459	rs579459	chr9:136154168	chr9:133278724	C	T	chr9:136149399	chr9:136149399	chr9:133273983	A	G	1	0.82865	0.9932	Kallikrein-15	EFO_0004747	Sun B	29875488	European	2017	-0.098	0.0321	0.00229	-	3301	1	IVNT	Sun-B_pQTL_EUR_2017
rs579459	rs579459	chr9:136154168	chr9:133278724	C	T	chr9:136149399	chr9:136149399	chr9:133273983	A	G	1	0.82865	0.9932	Semaphorin-7A	EFO_0004747	Sun B	29875488	European	2017	-0.0979	0.0321	0.00229	-	3301	1	IVNT	Sun-B_pQTL_EUR_2017
rs579459	rs579459	chr9:136154168	chr9:133278724	C	T	rs532436	chr9:136149830	chr9:133274414	A	G	1	0.82865	0.9932	Neurexin-1-beta	EFO_0004747	Sun B	29875488	European	2017	0.0979	0.0321	0.00229	+	3301	1	IVNT	Sun-B_pQTL_EUR_2017
rs579459	rs579459	chr9:136154168	chr9:133278724	C	T	rs532436	chr9:136149830	chr9:133274414	A	G	1	0.82865	0.9932	Serine/threonine-protein kinase MRCK beta	EFO_0004747	Sun B	29875488	European	2017	-0.0979	0.0321	0.00229	-	3301	1	IVNT	Sun-B_pQTL_EUR_2017
rs579459	rs579459	chr9:136154168	chr9:133278724	C	T	rs532436	chr9:136149830	chr9:133274414	A	G	1	0.82865	0.9932	UBX domain-containing protein 4	EFO_0004747	Sun B	29875488	European	2017	-0.0979	0.0321	0.00229	-	3301	1	IVNT	Sun-B_pQTL_EUR_2017
rs579459	rs579459	chr9:136154168	chr9:133278724	C	T	chr9:136151579	chr9:136151579	chr9:133276163	T	TGGTGCAGGCGCAGGAAAAAATTGTGGCAATTCCTCA	1	0.82865	0.9932	Scavenger receptor class F member 2	EFO_0004747	Sun B	29875488	European	2017	-0.0978	0.0321	0.00229	-	3301	1	IVNT	Sun-B_pQTL_EUR_2017
rs579459	rs579459	chr9:136154168	chr9:133278724	C	T	chr9:136138765	chr9:136138765	chr9:133263362	G	GCGCCCACCACTA	1	0.81767	0.99313	CMRF35-like molecule 6	EFO_0004747	Sun B	29875488	European	2017	0.0987	0.0323	0.00229	+	3301	1	IVNT	Sun-B_pQTL_EUR_2017
rs579459	rs579459	chr9:136154168	chr9:133278724	C	T	chr9:136138765	chr9:136138765	chr9:133263362	G	GCGCCCACCACTA	1	0.81767	0.99313	Rho GTPase-activating protein 5	EFO_0004747	Sun B	29875488	European	2017	-0.0987	0.0323	0.00229	-	3301	1	IVNT	Sun-B_pQTL_EUR_2017
rs579459	rs579459	chr9:136154168	chr9:133278724	C	T	rs8176643	chr9:136149709	chr9:133274293	A	AC	1	0.81767	0.99313	Tolloid-like protein 1	EFO_0004747	Sun B	29875488	European	2017	-0.1009	0.0331	0.00229	-	3301	1	IVNT	Sun-B_pQTL_EUR_2017
rs579459	rs579459	chr9:136154168	chr9:133278724	C	T	rs651007	chr9:136153875	chr9:133278431	T	C	1	1	1	Membrane-associated guanylate kinase, WW and PDZ domain-containing protein 2	EFO_0004747	Sun B	29875488	European	2017	0.0924	0.0304	0.00234	+	3301	1	IVNT	Sun-B_pQTL_EUR_2017
rs579459	rs579459	chr9:136154168	chr9:133278724	C	T	rs495828	chr9:136154867	chr9:133279294	T	G	1	1	1	Contactin-4	EFO_0004747	Sun B	29875488	European	2017	0.0927	0.0305	0.00234	+	3301	1	IVNT	Sun-B_pQTL_EUR_2017
rs579459	rs579459	chr9:136154168	chr9:133278724	C	T	rs495828	chr9:136154867	chr9:133279294	T	G	1	1	1	Early placenta insulin-like peptide	EFO_0004747	Sun B	29875488	European	2017	0.0927	0.0305	0.00234	+	3301	1	IVNT	Sun-B_pQTL_EUR_2017
rs579459	rs579459	chr9:136154168	chr9:133278724	C	T	rs532436	chr9:136149830	chr9:133274414	A	G	1	0.82865	0.9932	Renin	EFO_0004747	Sun B	29875488	European	2017	0.0976	0.0321	0.00234	+	3301	1	IVNT	Sun-B_pQTL_EUR_2017
rs579459	rs579459	chr9:136154168	chr9:133278724	C	T	rs115478735	chr9:136149711	chr9:133274295	T	A	1	0.81767	0.99313	Leukocyte immunoglobulin-like receptor subfamily B member 1	EFO_0004747	Sun B	29875488	European	2017	0.0981	0.0322	0.00234	+	3301	1	IVNT	Sun-B_pQTL_EUR_2017
rs579459	rs579459	chr9:136154168	chr9:133278724	C	T	rs651007	chr9:136153875	chr9:133278431	T	C	1	1	1	cAMP-specific 3,5-cyclic phosphodiesterase 4D	EFO_0004747	Suhre K	28240269	European	2017	0.1571	0.05156	0.002373	+	1000	1	-	Suhre-K_Proteins_EUR_2017
rs579459	rs579459	chr9:136154168	chr9:133278724	C	T	rs579459	chr9:136154168	chr9:133278724	C	T	0	1	1	Membrane-associated guanylate kinase, WW and PDZ domain-containing protein 2	EFO_0004747	Sun B	29875488	European	2017	0.0924	0.0305	0.0024	+	3301	1	IVNT	Sun-B_pQTL_EUR_2017
rs579459	rs579459	chr9:136154168	chr9:133278724	C	T	rs579459	chr9:136154168	chr9:133278724	C	T	0	1	1	Neuronal growth regulator 1	EFO_0004747	Sun B	29875488	European	2017	0.0924	0.0305	0.0024	+	3301	1	IVNT	Sun-B_pQTL_EUR_2017
rs579459	rs579459	chr9:136154168	chr9:133278724	C	T	rs649129	chr9:136154304	-	T	C	1	1	1	beta-adrenergic receptor kinase 1	EFO_0004747	Sun B	29875488	European	2017	-0.093	0.0306	0.0024	-	3301	1	IVNT	Sun-B_pQTL_EUR_2017
rs579459	rs579459	chr9:136154168	chr9:133278724	C	T	rs495828	chr9:136154867	chr9:133279294	T	G	1	1	1	Nectin-4	EFO_0004747	Sun B	29875488	European	2017	0.0926	0.0305	0.0024	+	3301	1	IVNT	Sun-B_pQTL_EUR_2017
rs579459	rs579459	chr9:136154168	chr9:133278724	C	T	rs600038	chr9:136151806	chr9:133276354	C	T	1	0.99411	1	Cytochrome c oxidase subunit 7A1, mitochondrial	EFO_0004747	Sun B	29875488	European	2017	-0.0924	0.0304	0.0024	-	3301	1	IVNT	Sun-B_pQTL_EUR_2017
rs579459	rs579459	chr9:136154168	chr9:133278724	C	T	rs635634	chr9:136155000	chr9:133279427	T	C	1	0.83452	1	Estradiol 17-beta-dehydrogenase 1	EFO_0004747	Sun B	29875488	European	2017	-0.098	0.0323	0.0024	-	3301	1	IVNT	Sun-B_pQTL_EUR_2017
rs579459	rs579459	chr9:136154168	chr9:133278724	C	T	chr9:136149399	chr9:136149399	chr9:133273983	A	G	1	0.82865	0.9932	Beta-defensin 108B	EFO_0004747	Sun B	29875488	European	2017	0.0975	0.0321	0.0024	+	3301	1	IVNT	Sun-B_pQTL_EUR_2017
rs579459	rs579459	chr9:136154168	chr9:133278724	C	T	chr9:136149399	chr9:136149399	chr9:133273983	A	G	1	0.82865	0.9932	Gro-beta/gamma	EFO_0004747	Sun B	29875488	European	2017	-0.0976	0.0321	0.0024	-	3301	1	IVNT	Sun-B_pQTL_EUR_2017
rs579459	rs579459	chr9:136154168	chr9:133278724	C	T	rs532436	chr9:136149830	chr9:133274414	A	G	1	0.82865	0.9932	Procollagen-lysine,2-oxoglutarate 5-dioxygenase 2	EFO_0004747	Sun B	29875488	European	2017	-0.0974	0.0321	0.0024	-	3301	1	IVNT	Sun-B_pQTL_EUR_2017
rs579459	rs579459	chr9:136154168	chr9:133278724	C	T	rs532436	chr9:136149830	chr9:133274414	A	G	1	0.82865	0.9932	Protein MRVI1	EFO_0004747	Sun B	29875488	European	2017	-0.0974	0.0321	0.0024	-	3301	1	IVNT	Sun-B_pQTL_EUR_2017
rs579459	rs579459	chr9:136154168	chr9:133278724	C	T	chr9:136138765	chr9:136138765	chr9:133263362	G	GCGCCCACCACTA	1	0.81767	0.99313	Procollagen-lysine,2-oxoglutarate 5-dioxygenase 2	EFO_0004747	Sun B	29875488	European	2017	-0.0981	0.0323	0.0024	-	3301	1	IVNT	Sun-B_pQTL_EUR_2017
rs579459	rs579459	chr9:136154168	chr9:133278724	C	T	chr9:136138765	chr9:136138765	chr9:133263362	G	GCGCCCACCACTA	1	0.81767	0.99313	Scavenger receptor class F member 2	EFO_0004747	Sun B	29875488	European	2017	-0.0982	0.0323	0.0024	-	3301	1	IVNT	Sun-B_pQTL_EUR_2017
rs579459	rs579459	chr9:136154168	chr9:133278724	C	T	rs115478735	chr9:136149711	chr9:133274295	T	A	1	0.81767	0.99313	Protein MRVI1	EFO_0004747	Sun B	29875488	European	2017	-0.0979	0.0322	0.0024	-	3301	1	IVNT	Sun-B_pQTL_EUR_2017
rs579459	rs579459	chr9:136154168	chr9:133278724	C	T	rs579459	chr9:136154168	chr9:133278724	C	T	0	1	1	E3 ubiquitin-protein ligase ZFP91	EFO_0004747	Sun B	29875488	European	2017	0.0922	0.0305	0.00245	+	3301	1	IVNT	Sun-B_pQTL_EUR_2017
rs579459	rs579459	chr9:136154168	chr9:133278724	C	T	rs651007	chr9:136153875	chr9:133278431	T	C	1	1	1	E3 ubiquitin-protein ligase CBL	EFO_0004747	Sun B	29875488	European	2017	-0.092	0.0304	0.00245	-	3301	1	IVNT	Sun-B_pQTL_EUR_2017
rs579459	rs579459	chr9:136154168	chr9:133278724	C	T	rs649129	chr9:136154304	-	T	C	1	1	1	Matrilysin	EFO_0004747	Sun B	29875488	European	2017	0.0928	0.0306	0.00245	+	3301	1	IVNT	Sun-B_pQTL_EUR_2017
rs579459	rs579459	chr9:136154168	chr9:133278724	C	T	rs600038	chr9:136151806	chr9:133276354	C	T	1	0.99411	1	Inactive pancreatic lipase-related protein 1	EFO_0004747	Sun B	29875488	European	2017	0.0921	0.0304	0.00245	+	3301	1	IVNT	Sun-B_pQTL_EUR_2017
rs579459	rs579459	chr9:136154168	chr9:133278724	C	T	rs532436	chr9:136149830	chr9:133274414	A	G	1	0.82865	0.9932	Scavenger receptor class F member 2	EFO_0004747	Sun B	29875488	European	2017	-0.0972	0.0321	0.00245	-	3301	1	IVNT	Sun-B_pQTL_EUR_2017
rs579459	rs579459	chr9:136154168	chr9:133278724	C	T	rs8176643	chr9:136149709	chr9:133274293	A	AC	1	0.81767	0.99313	Semaphorin-3C	EFO_0004747	Sun B	29875488	European	2017	-0.1004	0.0331	0.00245	-	3301	1	IVNT	Sun-B_pQTL_EUR_2017
rs579459	rs579459	chr9:136154168	chr9:133278724	C	T	rs579459	chr9:136154168	chr9:133278724	C	T	0	1	1	Heterogeneous nuclear ribonucleoproteins C1/C2	EFO_0004747	Sun B	29875488	European	2017	0.0921	0.0305	0.00251	+	3301	1	IVNT	Sun-B_pQTL_EUR_2017
rs579459	rs579459	chr9:136154168	chr9:133278724	C	T	rs579459	chr9:136154168	chr9:133278724	C	T	0	1	1	Interleukin-3	EFO_0004747	Sun B	29875488	European	2017	-0.092	0.0305	0.00251	-	3301	1	IVNT	Sun-B_pQTL_EUR_2017
rs579459	rs579459	chr9:136154168	chr9:133278724	C	T	rs635634	chr9:136155000	chr9:133279427	T	C	1	0.83452	1	CMRF35-like molecule 6	EFO_0004747	Sun B	29875488	European	2017	0.0976	0.0323	0.00251	+	3301	1	IVNT	Sun-B_pQTL_EUR_2017
rs579459	rs579459	chr9:136154168	chr9:133278724	C	T	chr9:136151579	chr9:136151579	chr9:133276163	T	TGGTGCAGGCGCAGGAAAAAATTGTGGCAATTCCTCA	1	0.82865	0.9932	Membrane metallo-endopeptidase-like 1	EFO_0004747	Sun B	29875488	European	2017	-0.0968	0.0321	0.00251	-	3301	1	IVNT	Sun-B_pQTL_EUR_2017
rs579459	rs579459	chr9:136154168	chr9:133278724	C	T	chr9:136141870	chr9:136141870	chr9:133266456	T	C	1	0.82314	0.99316	Beta-defensin 108B	EFO_0004747	Sun B	29875488	European	2017	0.0973	0.0322	0.00251	+	3301	1	IVNT	Sun-B_pQTL_EUR_2017
rs579459	rs579459	chr9:136154168	chr9:133278724	C	T	chr9:136141870	chr9:136141870	chr9:133266456	T	C	1	0.82314	0.99316	Mitochondrial glutamate carrier 2	EFO_0004747	Sun B	29875488	European	2017	-0.0972	0.0322	0.00251	-	3301	1	IVNT	Sun-B_pQTL_EUR_2017
rs579459	rs579459	chr9:136154168	chr9:133278724	C	T	chr9:136141870	chr9:136141870	chr9:133266456	T	C	1	0.82314	0.99316	Muellerian-inhibiting factor	EFO_0004747	Sun B	29875488	European	2017	0.0973	0.0322	0.00251	+	3301	1	IVNT	Sun-B_pQTL_EUR_2017
rs579459	rs579459	chr9:136154168	chr9:133278724	C	T	chr9:136138765	chr9:136138765	chr9:133263362	G	GCGCCCACCACTA	1	0.81767	0.99313	Choline/ethanolamine kinase	EFO_0004747	Sun B	29875488	European	2017	-0.0977	0.0323	0.00251	-	3301	1	IVNT	Sun-B_pQTL_EUR_2017
rs579459	rs579459	chr9:136154168	chr9:133278724	C	T	chr9:136138765	chr9:136138765	chr9:133263362	G	GCGCCCACCACTA	1	0.81767	0.99313	Mitochondrial glutamate carrier 2	EFO_0004747	Sun B	29875488	European	2017	-0.0978	0.0323	0.00251	-	3301	1	IVNT	Sun-B_pQTL_EUR_2017
rs579459	rs579459	chr9:136154168	chr9:133278724	C	T	chr9:136138765	chr9:136138765	chr9:133263362	G	GCGCCCACCACTA	1	0.81767	0.99313	Netrin receptor UNC5D	EFO_0004747	Sun B	29875488	European	2017	0.0978	0.0323	0.00251	+	3301	1	IVNT	Sun-B_pQTL_EUR_2017
rs579459	rs579459	chr9:136154168	chr9:133278724	C	T	rs8176643	chr9:136149709	chr9:133274293	A	AC	1	0.81767	0.99313	Complement C1q subcomponent subunit C	EFO_0004747	Sun B	29875488	European	2017	0.1	0.0331	0.00251	+	3301	1	IVNT	Sun-B_pQTL_EUR_2017
rs579459	rs579459	chr9:136154168	chr9:133278724	C	T	rs8176643	chr9:136149709	chr9:133274293	A	AC	1	0.81767	0.99313	Leucine-rich repeat transmembrane neuronal protein 4	EFO_0004747	Sun B	29875488	European	2017	0.1001	0.0331	0.00251	+	3301	1	IVNT	Sun-B_pQTL_EUR_2017
rs579459	rs579459	chr9:136154168	chr9:133278724	C	T	rs8176643	chr9:136149709	chr9:133274293	A	AC	1	0.81767	0.99313	Platelet glycoprotein Ib alpha chain	EFO_0004747	Sun B	29875488	European	2017	0.1001	0.0331	0.00251	+	3301	1	IVNT	Sun-B_pQTL_EUR_2017
rs579459	rs579459	chr9:136154168	chr9:133278724	C	T	rs8176643	chr9:136149709	chr9:133274293	A	AC	1	0.81767	0.99313	Sodium/potassium-transporting ATPase subunit beta-2	EFO_0004747	Sun B	29875488	European	2017	-0.1002	0.0331	0.00251	-	3301	1	IVNT	Sun-B_pQTL_EUR_2017
rs579459	rs579459	chr9:136154168	chr9:133278724	C	T	rs579459	chr9:136154168	chr9:133278724	C	T	0	1	1	Early placenta insulin-like peptide	EFO_0004747	Sun B	29875488	European	2017	0.0918	0.0305	0.00257	+	3301	1	IVNT	Sun-B_pQTL_EUR_2017
rs579459	rs579459	chr9:136154168	chr9:133278724	C	T	rs649129	chr9:136154304	-	T	C	1	1	1	Mitogen-activated protein kinase 3	EFO_0004747	Sun B	29875488	European	2017	-0.0923	0.0306	0.00257	-	3301	1	IVNT	Sun-B_pQTL_EUR_2017
rs579459	rs579459	chr9:136154168	chr9:133278724	C	T	rs649129	chr9:136154304	-	T	C	1	1	1	Poly(rC)-binding protein 1	EFO_0004747	Sun B	29875488	European	2017	-0.0924	0.0306	0.00257	-	3301	1	IVNT	Sun-B_pQTL_EUR_2017
rs579459	rs579459	chr9:136154168	chr9:133278724	C	T	rs600038	chr9:136151806	chr9:133276354	C	T	1	0.99411	1	Immunoglobulin superfamily DCC subclass member 3	EFO_0004747	Sun B	29875488	European	2017	-0.0917	0.0304	0.00257	-	3301	1	IVNT	Sun-B_pQTL_EUR_2017
rs579459	rs579459	chr9:136154168	chr9:133278724	C	T	rs600038	chr9:136151806	chr9:133276354	C	T	1	0.99411	1	Platelet glycoprotein Ib alpha chain	EFO_0004747	Sun B	29875488	European	2017	0.0917	0.0304	0.00257	+	3301	1	IVNT	Sun-B_pQTL_EUR_2017
rs579459	rs579459	chr9:136154168	chr9:133278724	C	T	rs635634	chr9:136155000	chr9:133279427	T	C	1	0.83452	1	Membrane metallo-endopeptidase-like 1	EFO_0004747	Sun B	29875488	European	2017	-0.0974	0.0323	0.00257	-	3301	1	IVNT	Sun-B_pQTL_EUR_2017
rs579459	rs579459	chr9:136154168	chr9:133278724	C	T	rs635634	chr9:136155000	chr9:133279427	T	C	1	0.83452	1	RAC-beta serine/threonine-protein kinase	EFO_0004747	Sun B	29875488	European	2017	-0.0975	0.0323	0.00257	-	3301	1	IVNT	Sun-B_pQTL_EUR_2017
rs579459	rs579459	chr9:136154168	chr9:133278724	C	T	chr9:136138765	chr9:136138765	chr9:133263362	G	GCGCCCACCACTA	1	0.81767	0.99313	Muellerian-inhibiting factor	EFO_0004747	Sun B	29875488	European	2017	0.0976	0.0323	0.00257	+	3301	1	IVNT	Sun-B_pQTL_EUR_2017
rs579459	rs579459	chr9:136154168	chr9:133278724	C	T	chr9:136138765	chr9:136138765	chr9:133263362	G	GCGCCCACCACTA	1	0.81767	0.99313	Tumor necrosis factor receptor superfamily member 11A	EFO_0004747	Sun B	29875488	European	2017	-0.0974	0.0323	0.00257	-	3301	1	IVNT	Sun-B_pQTL_EUR_2017
rs579459	rs579459	chr9:136154168	chr9:133278724	C	T	rs8176643	chr9:136149709	chr9:133274293	A	AC	1	0.81767	0.99313	Choline/ethanolamine kinase	EFO_0004747	Sun B	29875488	European	2017	-0.0998	0.0331	0.00257	-	3301	1	IVNT	Sun-B_pQTL_EUR_2017
rs579459	rs579459	chr9:136154168	chr9:133278724	C	T	rs8176643	chr9:136149709	chr9:133274293	A	AC	1	0.81767	0.99313	Procollagen-lysine,2-oxoglutarate 5-dioxygenase 2	EFO_0004747	Sun B	29875488	European	2017	-0.0999	0.0331	0.00257	-	3301	1	IVNT	Sun-B_pQTL_EUR_2017
rs579459	rs579459	chr9:136154168	chr9:133278724	C	T	chr9:136149399	chr9:136149399	chr9:133273983	A	G	1	0.82865	0.9932	Thrombomodulin	EFO_0004747	Folkersen L	28369058	European	2017	0.088	0.0292	0.002607	+	3394	1	-	Folkersen-L_Proteins_EUR_2017
rs579459	rs579459	chr9:136154168	chr9:133278724	C	T	rs532436	chr9:136149830	chr9:133274414	A	G	1	0.82865	0.9932	Thrombomodulin	EFO_0004747	Folkersen L	28369058	European	2017	0.088	0.0292	0.002607	+	3394	1	-	Folkersen-L_Proteins_EUR_2017
rs579459	rs579459	chr9:136154168	chr9:133278724	C	T	rs579459	chr9:136154168	chr9:133278724	C	T	0	1	1	Matrilysin	EFO_0004747	Sun B	29875488	European	2017	0.0916	0.0305	0.00263	+	3301	1	IVNT	Sun-B_pQTL_EUR_2017
rs579459	rs579459	chr9:136154168	chr9:133278724	C	T	rs651007	chr9:136153875	chr9:133278431	T	C	1	1	1	Nectin-4	EFO_0004747	Sun B	29875488	European	2017	0.0912	0.0304	0.00263	+	3301	1	IVNT	Sun-B_pQTL_EUR_2017
rs579459	rs579459	chr9:136154168	chr9:133278724	C	T	rs649129	chr9:136154304	-	T	C	1	1	1	40S ribosomal protein S4, X isoform	EFO_0004747	Sun B	29875488	European	2017	-0.0922	0.0306	0.00263	-	3301	1	IVNT	Sun-B_pQTL_EUR_2017
rs579459	rs579459	chr9:136154168	chr9:133278724	C	T	rs649129	chr9:136154304	-	T	C	1	1	1	Heterogeneous nuclear ribonucleoproteins C1/C2	EFO_0004747	Sun B	29875488	European	2017	0.092	0.0306	0.00263	+	3301	1	IVNT	Sun-B_pQTL_EUR_2017
rs579459	rs579459	chr9:136154168	chr9:133278724	C	T	chr9:136138765	chr9:136138765	chr9:133263362	G	GCGCCCACCACTA	1	0.81767	0.99313	Contactin-4	EFO_0004747	Sun B	29875488	European	2017	0.0972	0.0323	0.00263	+	3301	1	IVNT	Sun-B_pQTL_EUR_2017
rs579459	rs579459	chr9:136154168	chr9:133278724	C	T	rs8176643	chr9:136149709	chr9:133274293	A	AC	1	0.81767	0.99313	Bone sialoprotein 2	EFO_0004747	Sun B	29875488	European	2017	-0.0996	0.0331	0.00263	-	3301	1	IVNT	Sun-B_pQTL_EUR_2017
rs579459	rs579459	chr9:136154168	chr9:133278724	C	T	rs115478735	chr9:136149711	chr9:133274295	T	A	1	0.81767	0.99313	Gro-beta/gamma	EFO_0004747	Sun B	29875488	European	2017	-0.097	0.0322	0.00263	-	3301	1	IVNT	Sun-B_pQTL_EUR_2017
rs579459	rs579459	chr9:136154168	chr9:133278724	C	T	rs579459	chr9:136154168	chr9:133278724	C	T	0	1	1	Immunoglobulin superfamily DCC subclass member 3	EFO_0004747	Sun B	29875488	European	2017	-0.0913	0.0305	0.00269	-	3301	1	IVNT	Sun-B_pQTL_EUR_2017
rs579459	rs579459	chr9:136154168	chr9:133278724	C	T	rs579459	chr9:136154168	chr9:133278724	C	T	0	1	1	Serine-rich single-pass membrane protein 1	EFO_0004747	Sun B	29875488	European	2017	-0.0914	0.0305	0.00269	-	3301	1	IVNT	Sun-B_pQTL_EUR_2017
rs579459	rs579459	chr9:136154168	chr9:133278724	C	T	rs651007	chr9:136153875	chr9:133278431	T	C	1	1	1	Inactive pancreatic lipase-related protein 1	EFO_0004747	Sun B	29875488	European	2017	0.0911	0.0304	0.00269	+	3301	1	IVNT	Sun-B_pQTL_EUR_2017
rs579459	rs579459	chr9:136154168	chr9:133278724	C	T	rs651007	chr9:136153875	chr9:133278431	T	C	1	1	1	Microfibril-associated glycoprotein 4	EFO_0004747	Sun B	29875488	European	2017	-0.0911	0.0304	0.00269	-	3301	1	IVNT	Sun-B_pQTL_EUR_2017
rs579459	rs579459	chr9:136154168	chr9:133278724	C	T	rs495828	chr9:136154867	chr9:133279294	T	G	1	1	1	Oxidoreductase HTATIP2	EFO_0004747	Sun B	29875488	European	2017	-0.0916	0.0305	0.00269	-	3301	1	IVNT	Sun-B_pQTL_EUR_2017
rs579459	rs579459	chr9:136154168	chr9:133278724	C	T	rs600038	chr9:136151806	chr9:133276354	C	T	1	0.99411	1	Selenide, water dikinase 1	EFO_0004747	Sun B	29875488	European	2017	-0.0914	0.0304	0.00269	-	3301	1	IVNT	Sun-B_pQTL_EUR_2017
rs579459	rs579459	chr9:136154168	chr9:133278724	C	T	chr9:136149399	chr9:136149399	chr9:133273983	A	G	1	0.82865	0.9932	Leukocyte immunoglobulin-like receptor subfamily B member 1	EFO_0004747	Sun B	29875488	European	2017	0.0963	0.0321	0.00269	+	3301	1	IVNT	Sun-B_pQTL_EUR_2017
rs579459	rs579459	chr9:136154168	chr9:133278724	C	T	chr9:136149399	chr9:136149399	chr9:133273983	A	G	1	0.82865	0.9932	Tumor necrosis factor receptor superfamily member 11A	EFO_0004747	Sun B	29875488	European	2017	-0.0965	0.0321	0.00269	-	3301	1	IVNT	Sun-B_pQTL_EUR_2017
rs579459	rs579459	chr9:136154168	chr9:133278724	C	T	chr9:136151579	chr9:136151579	chr9:133276163	T	TGGTGCAGGCGCAGGAAAAAATTGTGGCAATTCCTCA	1	0.82865	0.9932	Neurexin-1-beta	EFO_0004747	Sun B	29875488	European	2017	0.0963	0.0321	0.00269	+	3301	1	IVNT	Sun-B_pQTL_EUR_2017
rs579459	rs579459	chr9:136154168	chr9:133278724	C	T	chr9:136141870	chr9:136141870	chr9:133266456	T	C	1	0.82314	0.99316	PAX-interacting protein 1	EFO_0004747	Sun B	29875488	European	2017	0.0968	0.0322	0.00269	+	3301	1	IVNT	Sun-B_pQTL_EUR_2017
rs579459	rs579459	chr9:136154168	chr9:133278724	C	T	chr9:136141870	chr9:136141870	chr9:133266456	T	C	1	0.82314	0.99316	Thrombomodulin	EFO_0004747	Folkersen L	28369058	European	2017	0.0877	0.0292	0.002691	+	3394	1	-	Folkersen-L_Proteins_EUR_2017
rs579459	rs579459	chr9:136154168	chr9:133278724	C	T	rs579459	chr9:136154168	chr9:133278724	C	T	0	1	1	Oxidoreductase HTATIP2	EFO_0004747	Sun B	29875488	European	2017	-0.0912	0.0305	0.00275	-	3301	1	IVNT	Sun-B_pQTL_EUR_2017
rs579459	rs579459	chr9:136154168	chr9:133278724	C	T	rs651007	chr9:136153875	chr9:133278431	T	C	1	1	1	Immunoglobulin superfamily DCC subclass member 4	EFO_0004747	Sun B	29875488	European	2017	0.091	0.0304	0.00275	+	3301	1	IVNT	Sun-B_pQTL_EUR_2017
rs579459	rs579459	chr9:136154168	chr9:133278724	C	T	rs651007	chr9:136153875	chr9:133278431	T	C	1	1	1	Platelet glycoprotein Ib alpha chain	EFO_0004747	Sun B	29875488	European	2017	0.0909	0.0304	0.00275	+	3301	1	IVNT	Sun-B_pQTL_EUR_2017
rs579459	rs579459	chr9:136154168	chr9:133278724	C	T	rs651007	chr9:136153875	chr9:133278431	T	C	1	1	1	RNA-binding protein EWS	EFO_0004747	Sun B	29875488	European	2017	-0.0908	0.0304	0.00275	-	3301	1	IVNT	Sun-B_pQTL_EUR_2017
rs579459	rs579459	chr9:136154168	chr9:133278724	C	T	rs651007	chr9:136153875	chr9:133278431	T	C	1	1	1	Semaphorin-3C	EFO_0004747	Sun B	29875488	European	2017	-0.0909	0.0304	0.00275	-	3301	1	IVNT	Sun-B_pQTL_EUR_2017
rs579459	rs579459	chr9:136154168	chr9:133278724	C	T	rs649129	chr9:136154304	-	T	C	1	1	1	Cadherin-12	EFO_0004747	Sun B	29875488	European	2017	-0.0917	0.0306	0.00275	-	3301	1	IVNT	Sun-B_pQTL_EUR_2017
rs579459	rs579459	chr9:136154168	chr9:133278724	C	T	rs600038	chr9:136151806	chr9:133276354	C	T	1	0.99411	1	Renin	EFO_0004747	Sun B	29875488	European	2017	0.091	0.0304	0.00275	+	3301	1	IVNT	Sun-B_pQTL_EUR_2017
rs579459	rs579459	chr9:136154168	chr9:133278724	C	T	rs635634	chr9:136155000	chr9:133279427	T	C	1	0.83452	1	Semaphorin-7A	EFO_0004747	Sun B	29875488	European	2017	-0.0966	0.0323	0.00275	-	3301	1	IVNT	Sun-B_pQTL_EUR_2017
rs579459	rs579459	chr9:136154168	chr9:133278724	C	T	chr9:136149399	chr9:136149399	chr9:133273983	A	G	1	0.82865	0.9932	Contactin-4	EFO_0004747	Sun B	29875488	European	2017	0.0962	0.0321	0.00275	+	3301	1	IVNT	Sun-B_pQTL_EUR_2017
rs579459	rs579459	chr9:136154168	chr9:133278724	C	T	chr9:136149399	chr9:136149399	chr9:133273983	A	G	1	0.82865	0.9932	Phosphomevalonate kinase	EFO_0004747	Sun B	29875488	European	2017	-0.0962	0.0321	0.00275	-	3301	1	IVNT	Sun-B_pQTL_EUR_2017
rs579459	rs579459	chr9:136154168	chr9:133278724	C	T	chr9:136151579	chr9:136151579	chr9:133276163	T	TGGTGCAGGCGCAGGAAAAAATTGTGGCAATTCCTCA	1	0.82865	0.9932	Phosphomevalonate kinase	EFO_0004747	Sun B	29875488	European	2017	-0.096	0.0321	0.00275	-	3301	1	IVNT	Sun-B_pQTL_EUR_2017
rs579459	rs579459	chr9:136154168	chr9:133278724	C	T	chr9:136151579	chr9:136151579	chr9:133276163	T	TGGTGCAGGCGCAGGAAAAAATTGTGGCAATTCCTCA	1	0.82865	0.9932	Protein MRVI1	EFO_0004747	Sun B	29875488	European	2017	-0.0959	0.0321	0.00275	-	3301	1	IVNT	Sun-B_pQTL_EUR_2017
rs579459	rs579459	chr9:136154168	chr9:133278724	C	T	chr9:136151579	chr9:136151579	chr9:133276163	T	TGGTGCAGGCGCAGGAAAAAATTGTGGCAATTCCTCA	1	0.82865	0.9932	RGM domain family member B	EFO_0004747	Sun B	29875488	European	2017	0.0961	0.0321	0.00275	+	3301	1	IVNT	Sun-B_pQTL_EUR_2017
rs579459	rs579459	chr9:136154168	chr9:133278724	C	T	chr9:136141870	chr9:136141870	chr9:133266456	T	C	1	0.82314	0.99316	Inactive pancreatic lipase-related protein 1	EFO_0004747	Sun B	29875488	European	2017	0.0965	0.0322	0.00275	+	3301	1	IVNT	Sun-B_pQTL_EUR_2017
rs579459	rs579459	chr9:136154168	chr9:133278724	C	T	chr9:136141870	chr9:136141870	chr9:133266456	T	C	1	0.82314	0.99316	Netrin receptor UNC5D	EFO_0004747	Sun B	29875488	European	2017	0.0964	0.0322	0.00275	+	3301	1	IVNT	Sun-B_pQTL_EUR_2017
rs579459	rs579459	chr9:136154168	chr9:133278724	C	T	chr9:136141870	chr9:136141870	chr9:133266456	T	C	1	0.82314	0.99316	Scavenger receptor class F member 2	EFO_0004747	Sun B	29875488	European	2017	-0.0965	0.0322	0.00275	-	3301	1	IVNT	Sun-B_pQTL_EUR_2017
rs579459	rs579459	chr9:136154168	chr9:133278724	C	T	chr9:136138765	chr9:136138765	chr9:133263362	G	GCGCCCACCACTA	1	0.81767	0.99313	Interleukin-3	EFO_0004747	Sun B	29875488	European	2017	-0.0968	0.0323	0.00275	-	3301	1	IVNT	Sun-B_pQTL_EUR_2017
rs579459	rs579459	chr9:136154168	chr9:133278724	C	T	rs651007	chr9:136153875	chr9:133278431	T	C	1	1	1	Inosine-5-monophosphate dehydrogenase 2	EFO_0004747	Suhre K	28240269	European	2017	0.1574	0.05243	0.002751	+	1000	1	-	Suhre-K_Proteins_EUR_2017
rs579459	rs579459	chr9:136154168	chr9:133278724	C	T	rs651007	chr9:136153875	chr9:133278431	T	C	1	1	1	Intercellular adhesion molecule 1	EFO_0004747	Suhre K	28240269	European	2017	-0.1577	0.05264	0.002807	-	1000	1	-	Suhre-K_Proteins_EUR_2017
rs579459	rs579459	chr9:136154168	chr9:133278724	C	T	rs649129	chr9:136154304	-	T	C	1	1	1	Inositol monophosphatase 3	EFO_0004747	Sun B	29875488	European	2017	0.0916	0.0306	0.00282	+	3301	1	IVNT	Sun-B_pQTL_EUR_2017
rs579459	rs579459	chr9:136154168	chr9:133278724	C	T	rs649129	chr9:136154304	-	T	C	1	1	1	Neurexin-1-beta	EFO_0004747	Sun B	29875488	European	2017	0.0916	0.0306	0.00282	+	3301	1	IVNT	Sun-B_pQTL_EUR_2017
rs579459	rs579459	chr9:136154168	chr9:133278724	C	T	rs495828	chr9:136154867	chr9:133279294	T	G	1	1	1	Membrane-associated guanylate kinase, WW and PDZ domain-containing protein 2	EFO_0004747	Sun B	29875488	European	2017	0.0911	0.0305	0.00282	+	3301	1	IVNT	Sun-B_pQTL_EUR_2017
rs579459	rs579459	chr9:136154168	chr9:133278724	C	T	chr9:136149399	chr9:136149399	chr9:133273983	A	G	1	0.82865	0.9932	Cadherin-1	EFO_0004747	Sun B	29875488	European	2017	-0.0959	0.0321	0.00282	-	3301	1	IVNT	Sun-B_pQTL_EUR_2017
rs579459	rs579459	chr9:136154168	chr9:133278724	C	T	chr9:136149399	chr9:136149399	chr9:133273983	A	G	1	0.82865	0.9932	Muellerian-inhibiting factor	EFO_0004747	Sun B	29875488	European	2017	0.0958	0.0321	0.00282	+	3301	1	IVNT	Sun-B_pQTL_EUR_2017
rs579459	rs579459	chr9:136154168	chr9:133278724	C	T	chr9:136149399	chr9:136149399	chr9:133273983	A	G	1	0.82865	0.9932	PAX-interacting protein 1	EFO_0004747	Sun B	29875488	European	2017	0.0959	0.0321	0.00282	+	3301	1	IVNT	Sun-B_pQTL_EUR_2017
rs579459	rs579459	chr9:136154168	chr9:133278724	C	T	chr9:136149399	chr9:136149399	chr9:133273983	A	G	1	0.82865	0.9932	UBX domain-containing protein 4	EFO_0004747	Sun B	29875488	European	2017	-0.0959	0.0321	0.00282	-	3301	1	IVNT	Sun-B_pQTL_EUR_2017
rs579459	rs579459	chr9:136154168	chr9:133278724	C	T	rs532436	chr9:136149830	chr9:133274414	A	G	1	0.82865	0.9932	CMRF35-like molecule 6	EFO_0004747	Sun B	29875488	European	2017	0.0959	0.0321	0.00282	+	3301	1	IVNT	Sun-B_pQTL_EUR_2017
rs579459	rs579459	chr9:136154168	chr9:133278724	C	T	rs532436	chr9:136149830	chr9:133274414	A	G	1	0.82865	0.9932	Contactin-4	EFO_0004747	Sun B	29875488	European	2017	0.0959	0.0321	0.00282	+	3301	1	IVNT	Sun-B_pQTL_EUR_2017
rs579459	rs579459	chr9:136154168	chr9:133278724	C	T	rs532436	chr9:136149830	chr9:133274414	A	G	1	0.82865	0.9932	Netrin receptor UNC5D	EFO_0004747	Sun B	29875488	European	2017	0.0959	0.0321	0.00282	+	3301	1	IVNT	Sun-B_pQTL_EUR_2017
rs579459	rs579459	chr9:136154168	chr9:133278724	C	T	rs532436	chr9:136149830	chr9:133274414	A	G	1	0.82865	0.9932	Phosphomevalonate kinase	EFO_0004747	Sun B	29875488	European	2017	-0.096	0.0321	0.00282	-	3301	1	IVNT	Sun-B_pQTL_EUR_2017
rs579459	rs579459	chr9:136154168	chr9:133278724	C	T	rs532436	chr9:136149830	chr9:133274414	A	G	1	0.82865	0.9932	Secretagogin	EFO_0004747	Sun B	29875488	European	2017	-0.0959	0.0321	0.00282	-	3301	1	IVNT	Sun-B_pQTL_EUR_2017
rs579459	rs579459	chr9:136154168	chr9:133278724	C	T	chr9:136151579	chr9:136151579	chr9:133276163	T	TGGTGCAGGCGCAGGAAAAAATTGTGGCAATTCCTCA	1	0.82865	0.9932	Bone sialoprotein 2	EFO_0004747	Sun B	29875488	European	2017	-0.0958	0.0321	0.00282	-	3301	1	IVNT	Sun-B_pQTL_EUR_2017
rs579459	rs579459	chr9:136154168	chr9:133278724	C	T	chr9:136151579	chr9:136151579	chr9:133276163	T	TGGTGCAGGCGCAGGAAAAAATTGTGGCAATTCCTCA	1	0.82865	0.9932	Estradiol 17-beta-dehydrogenase 1	EFO_0004747	Sun B	29875488	European	2017	-0.0957	0.032	0.00282	-	3301	1	IVNT	Sun-B_pQTL_EUR_2017
rs579459	rs579459	chr9:136154168	chr9:133278724	C	T	chr9:136151579	chr9:136151579	chr9:133276163	T	TGGTGCAGGCGCAGGAAAAAATTGTGGCAATTCCTCA	1	0.82865	0.9932	Inactive pancreatic lipase-related protein 1	EFO_0004747	Sun B	29875488	European	2017	0.0956	0.032	0.00282	+	3301	1	IVNT	Sun-B_pQTL_EUR_2017
rs579459	rs579459	chr9:136154168	chr9:133278724	C	T	chr9:136151579	chr9:136151579	chr9:133276163	T	TGGTGCAGGCGCAGGAAAAAATTGTGGCAATTCCTCA	1	0.82865	0.9932	PAX-interacting protein 1	EFO_0004747	Sun B	29875488	European	2017	0.0956	0.0321	0.00282	+	3301	1	IVNT	Sun-B_pQTL_EUR_2017
rs579459	rs579459	chr9:136154168	chr9:133278724	C	T	chr9:136151579	chr9:136151579	chr9:133276163	T	TGGTGCAGGCGCAGGAAAAAATTGTGGCAATTCCTCA	1	0.82865	0.9932	Serine/threonine-protein kinase MRCK beta	EFO_0004747	Sun B	29875488	European	2017	-0.0957	0.032	0.00282	-	3301	1	IVNT	Sun-B_pQTL_EUR_2017
rs579459	rs579459	chr9:136154168	chr9:133278724	C	T	rs8176643	chr9:136149709	chr9:133274293	A	AC	1	0.81767	0.99313	Cadherin-1	EFO_0004747	Sun B	29875488	European	2017	-0.0989	0.0331	0.00282	-	3301	1	IVNT	Sun-B_pQTL_EUR_2017
rs579459	rs579459	chr9:136154168	chr9:133278724	C	T	rs8176643	chr9:136149709	chr9:133274293	A	AC	1	0.81767	0.99313	Tubulin polymerization-promoting protein family member 2	EFO_0004747	Sun B	29875488	European	2017	0.0989	0.0331	0.00282	+	3301	1	IVNT	Sun-B_pQTL_EUR_2017
rs579459	rs579459	chr9:136154168	chr9:133278724	C	T	rs579459	chr9:136154168	chr9:133278724	C	T	0	1	1	Nectin-4	EFO_0004747	Sun B	29875488	European	2017	0.0908	0.0305	0.00288	+	3301	1	IVNT	Sun-B_pQTL_EUR_2017
rs579459	rs579459	chr9:136154168	chr9:133278724	C	T	rs651007	chr9:136153875	chr9:133278431	T	C	1	1	1	Testican-2	EFO_0004747	Sun B	29875488	European	2017	-0.0906	0.0304	0.00288	-	3301	1	IVNT	Sun-B_pQTL_EUR_2017
rs579459	rs579459	chr9:136154168	chr9:133278724	C	T	rs649129	chr9:136154304	-	T	C	1	1	1	Contactin-4	EFO_0004747	Sun B	29875488	European	2017	0.0914	0.0306	0.00288	+	3301	1	IVNT	Sun-B_pQTL_EUR_2017
rs579459	rs579459	chr9:136154168	chr9:133278724	C	T	rs495828	chr9:136154867	chr9:133279294	T	G	1	1	1	E3 ubiquitin-protein ligase CBL	EFO_0004747	Sun B	29875488	European	2017	-0.0908	0.0305	0.00288	-	3301	1	IVNT	Sun-B_pQTL_EUR_2017
rs579459	rs579459	chr9:136154168	chr9:133278724	C	T	rs495828	chr9:136154867	chr9:133279294	T	G	1	1	1	Heterogeneous nuclear ribonucleoproteins C1/C2	EFO_0004747	Sun B	29875488	European	2017	0.0909	0.0305	0.00288	+	3301	1	IVNT	Sun-B_pQTL_EUR_2017
rs579459	rs579459	chr9:136154168	chr9:133278724	C	T	rs495828	chr9:136154867	chr9:133279294	T	G	1	1	1	MOB kinase activator 1A	EFO_0004747	Sun B	29875488	European	2017	-0.0909	0.0305	0.00288	-	3301	1	IVNT	Sun-B_pQTL_EUR_2017
rs579459	rs579459	chr9:136154168	chr9:133278724	C	T	rs495828	chr9:136154867	chr9:133279294	T	G	1	1	1	Testican-2	EFO_0004747	Sun B	29875488	European	2017	-0.0909	0.0305	0.00288	-	3301	1	IVNT	Sun-B_pQTL_EUR_2017
rs579459	rs579459	chr9:136154168	chr9:133278724	C	T	rs600038	chr9:136151806	chr9:133276354	C	T	1	0.99411	1	Membrane metallo-endopeptidase-like 1	EFO_0004747	Sun B	29875488	European	2017	-0.0906	0.0304	0.00288	-	3301	1	IVNT	Sun-B_pQTL_EUR_2017
rs579459	rs579459	chr9:136154168	chr9:133278724	C	T	rs600038	chr9:136151806	chr9:133276354	C	T	1	0.99411	1	Semaphorin-3C	EFO_0004747	Sun B	29875488	European	2017	-0.0907	0.0304	0.00288	-	3301	1	IVNT	Sun-B_pQTL_EUR_2017
rs579459	rs579459	chr9:136154168	chr9:133278724	C	T	chr9:136149399	chr9:136149399	chr9:133273983	A	G	1	0.82865	0.9932	Secretagogin	EFO_0004747	Sun B	29875488	European	2017	-0.0957	0.0321	0.00288	-	3301	1	IVNT	Sun-B_pQTL_EUR_2017
rs579459	rs579459	chr9:136154168	chr9:133278724	C	T	rs8176643	chr9:136149709	chr9:133274293	A	AC	1	0.81767	0.99313	Mitochondrial glutamate carrier 2	EFO_0004747	Sun B	29875488	European	2017	-0.0988	0.0331	0.00288	-	3301	1	IVNT	Sun-B_pQTL_EUR_2017
rs579459	rs579459	chr9:136154168	chr9:133278724	C	T	rs115478735	chr9:136149711	chr9:133274295	T	A	1	0.81767	0.99313	Cell surface glycoprotein CD200 receptor 1	EFO_0004747	Sun B	29875488	European	2017	-0.096	0.0322	0.00288	-	3301	1	IVNT	Sun-B_pQTL_EUR_2017
rs579459	rs579459	chr9:136154168	chr9:133278724	C	T	rs115478735	chr9:136149711	chr9:133274295	T	A	1	0.81767	0.99313	Muellerian-inhibiting factor	EFO_0004747	Sun B	29875488	European	2017	0.0962	0.0322	0.00288	+	3301	1	IVNT	Sun-B_pQTL_EUR_2017
rs579459	rs579459	chr9:136154168	chr9:133278724	C	T	rs115478735	chr9:136149711	chr9:133274295	T	A	1	0.81767	0.99313	Secretagogin	EFO_0004747	Sun B	29875488	European	2017	-0.0961	0.0322	0.00288	-	3301	1	IVNT	Sun-B_pQTL_EUR_2017
rs579459	rs579459	chr9:136154168	chr9:133278724	C	T	rs579459	chr9:136154168	chr9:133278724	C	T	0	1	1	Selenide, water dikinase 1	EFO_0004747	Sun B	29875488	European	2017	-0.0906	0.0305	0.00295	-	3301	1	IVNT	Sun-B_pQTL_EUR_2017
rs579459	rs579459	chr9:136154168	chr9:133278724	C	T	rs651007	chr9:136153875	chr9:133278431	T	C	1	1	1	Hexokinase-2	EFO_0004747	Sun B	29875488	European	2017	-0.0902	0.0304	0.00295	-	3301	1	IVNT	Sun-B_pQTL_EUR_2017
rs579459	rs579459	chr9:136154168	chr9:133278724	C	T	rs649129	chr9:136154304	-	T	C	1	1	1	ADP-ribosylation factor-binding protein GGA1	EFO_0004747	Sun B	29875488	European	2017	-0.0911	0.0306	0.00295	-	3301	1	IVNT	Sun-B_pQTL_EUR_2017
rs579459	rs579459	chr9:136154168	chr9:133278724	C	T	rs600038	chr9:136151806	chr9:133276354	C	T	1	0.99411	1	Ecto-ADP-ribosyltransferase 3	EFO_0004747	Sun B	29875488	European	2017	0.0905	0.0304	0.00295	+	3301	1	IVNT	Sun-B_pQTL_EUR_2017
rs579459	rs579459	chr9:136154168	chr9:133278724	C	T	rs600038	chr9:136151806	chr9:133276354	C	T	1	0.99411	1	Immunoglobulin superfamily DCC subclass member 4	EFO_0004747	Sun B	29875488	European	2017	0.0905	0.0304	0.00295	+	3301	1	IVNT	Sun-B_pQTL_EUR_2017
rs579459	rs579459	chr9:136154168	chr9:133278724	C	T	rs635634	chr9:136155000	chr9:133279427	T	C	1	0.83452	1	Bone sialoprotein 2	EFO_0004747	Sun B	29875488	European	2017	-0.0961	0.0323	0.00295	-	3301	1	IVNT	Sun-B_pQTL_EUR_2017
rs579459	rs579459	chr9:136154168	chr9:133278724	C	T	rs635634	chr9:136155000	chr9:133279427	T	C	1	0.83452	1	Cell surface glycoprotein CD200 receptor 1	EFO_0004747	Sun B	29875488	European	2017	-0.096	0.0323	0.00295	-	3301	1	IVNT	Sun-B_pQTL_EUR_2017
rs579459	rs579459	chr9:136154168	chr9:133278724	C	T	rs635634	chr9:136155000	chr9:133279427	T	C	1	0.83452	1	RGM domain family member B	EFO_0004747	Sun B	29875488	European	2017	0.096	0.0323	0.00295	+	3301	1	IVNT	Sun-B_pQTL_EUR_2017
rs579459	rs579459	chr9:136154168	chr9:133278724	C	T	rs532436	chr9:136149830	chr9:133274414	A	G	1	0.82865	0.9932	PAX-interacting protein 1	EFO_0004747	Sun B	29875488	European	2017	0.0954	0.0321	0.00295	+	3301	1	IVNT	Sun-B_pQTL_EUR_2017
rs579459	rs579459	chr9:136154168	chr9:133278724	C	T	chr9:136141870	chr9:136141870	chr9:133266456	T	C	1	0.82314	0.99316	Sodium/potassium-transporting ATPase subunit beta-2	EFO_0004747	Sun B	29875488	European	2017	-0.0958	0.0322	0.00295	-	3301	1	IVNT	Sun-B_pQTL_EUR_2017
rs579459	rs579459	chr9:136154168	chr9:133278724	C	T	rs8176643	chr9:136149709	chr9:133274293	A	AC	1	0.81767	0.99313	UBX domain-containing protein 4	EFO_0004747	Sun B	29875488	European	2017	-0.0984	0.0331	0.00295	-	3301	1	IVNT	Sun-B_pQTL_EUR_2017
rs579459	rs579459	chr9:136154168	chr9:133278724	C	T	rs115478735	chr9:136149711	chr9:133274295	T	A	1	0.81767	0.99313	Cadherin-1	EFO_0004747	Sun B	29875488	European	2017	-0.0959	0.0322	0.00295	-	3301	1	IVNT	Sun-B_pQTL_EUR_2017
rs579459	rs579459	chr9:136154168	chr9:133278724	C	T	rs115478735	chr9:136149711	chr9:133274295	T	A	1	0.81767	0.99313	Phosphomevalonate kinase	EFO_0004747	Sun B	29875488	European	2017	-0.0958	0.0322	0.00295	-	3301	1	IVNT	Sun-B_pQTL_EUR_2017
rs579459	rs579459	chr9:136154168	chr9:133278724	C	T	rs115478735	chr9:136149711	chr9:133274295	T	A	1	0.81767	0.99313	UBX domain-containing protein 4	EFO_0004747	Sun B	29875488	European	2017	-0.0959	0.0322	0.00295	-	3301	1	IVNT	Sun-B_pQTL_EUR_2017
rs579459	rs579459	chr9:136154168	chr9:133278724	C	T	rs651007	chr9:136153875	chr9:133278431	T	C	1	1	1	B melanoma antigen 2	EFO_0004747	Sun B	29875488	European	2017	-0.0901	0.0304	0.00302	-	3301	1	IVNT	Sun-B_pQTL_EUR_2017
rs579459	rs579459	chr9:136154168	chr9:133278724	C	T	rs651007	chr9:136153875	chr9:133278431	T	C	1	1	1	Signal transducer and activator of transcription 3	EFO_0004747	Sun B	29875488	European	2017	-0.09	0.0304	0.00302	-	3301	1	IVNT	Sun-B_pQTL_EUR_2017
rs579459	rs579459	chr9:136154168	chr9:133278724	C	T	rs649129	chr9:136154304	-	T	C	1	1	1	Leucine-rich repeat transmembrane neuronal protein 1	EFO_0004747	Sun B	29875488	European	2017	0.0908	0.0306	0.00302	+	3301	1	IVNT	Sun-B_pQTL_EUR_2017
rs579459	rs579459	chr9:136154168	chr9:133278724	C	T	rs495828	chr9:136154867	chr9:133279294	T	G	1	1	1	Interleukin-3	EFO_0004747	Sun B	29875488	European	2017	-0.0904	0.0305	0.00302	-	3301	1	IVNT	Sun-B_pQTL_EUR_2017
rs579459	rs579459	chr9:136154168	chr9:133278724	C	T	rs495828	chr9:136154867	chr9:133279294	T	G	1	1	1	Microfibril-associated glycoprotein 4	EFO_0004747	Sun B	29875488	European	2017	-0.0905	0.0305	0.00302	-	3301	1	IVNT	Sun-B_pQTL_EUR_2017
rs579459	rs579459	chr9:136154168	chr9:133278724	C	T	chr9:136149399	chr9:136149399	chr9:133273983	A	G	1	0.82865	0.9932	Inactive pancreatic lipase-related protein 1	EFO_0004747	Sun B	29875488	European	2017	0.0952	0.0321	0.00302	+	3301	1	IVNT	Sun-B_pQTL_EUR_2017
rs579459	rs579459	chr9:136154168	chr9:133278724	C	T	rs532436	chr9:136149830	chr9:133274414	A	G	1	0.82865	0.9932	Cadherin-1	EFO_0004747	Sun B	29875488	European	2017	-0.0952	0.0321	0.00302	-	3301	1	IVNT	Sun-B_pQTL_EUR_2017
rs579459	rs579459	chr9:136154168	chr9:133278724	C	T	rs532436	chr9:136149830	chr9:133274414	A	G	1	0.82865	0.9932	Gro-beta/gamma	EFO_0004747	Sun B	29875488	European	2017	-0.0952	0.0321	0.00302	-	3301	1	IVNT	Sun-B_pQTL_EUR_2017
rs579459	rs579459	chr9:136154168	chr9:133278724	C	T	chr9:136151579	chr9:136151579	chr9:133276163	T	TGGTGCAGGCGCAGGAAAAAATTGTGGCAATTCCTCA	1	0.82865	0.9932	Cadherin-1	EFO_0004747	Sun B	29875488	European	2017	-0.095	0.0321	0.00302	-	3301	1	IVNT	Sun-B_pQTL_EUR_2017
rs579459	rs579459	chr9:136154168	chr9:133278724	C	T	chr9:136151579	chr9:136151579	chr9:133276163	T	TGGTGCAGGCGCAGGAAAAAATTGTGGCAATTCCTCA	1	0.82865	0.9932	Semaphorin-7A	EFO_0004747	Sun B	29875488	European	2017	-0.0951	0.0321	0.00302	-	3301	1	IVNT	Sun-B_pQTL_EUR_2017
rs579459	rs579459	chr9:136154168	chr9:133278724	C	T	chr9:136138765	chr9:136138765	chr9:133263362	G	GCGCCCACCACTA	1	0.81767	0.99313	Cadherin-1	EFO_0004747	Sun B	29875488	European	2017	-0.096	0.0323	0.00302	-	3301	1	IVNT	Sun-B_pQTL_EUR_2017
rs579459	rs579459	chr9:136154168	chr9:133278724	C	T	chr9:136138765	chr9:136138765	chr9:133263362	G	GCGCCCACCACTA	1	0.81767	0.99313	Cell surface glycoprotein CD200 receptor 1	EFO_0004747	Sun B	29875488	European	2017	-0.0958	0.0323	0.00302	-	3301	1	IVNT	Sun-B_pQTL_EUR_2017
rs579459	rs579459	chr9:136154168	chr9:133278724	C	T	rs8176643	chr9:136149709	chr9:133274293	A	AC	1	0.81767	0.99313	Fibroblast growth factor receptor 4	EFO_0004747	Sun B	29875488	European	2017	-0.0981	0.0331	0.00302	-	3301	1	IVNT	Sun-B_pQTL_EUR_2017
rs579459	rs579459	chr9:136154168	chr9:133278724	C	T	rs8176643	chr9:136149709	chr9:133274293	A	AC	1	0.81767	0.99313	Leukocyte immunoglobulin-like receptor subfamily B member 1	EFO_0004747	Sun B	29875488	European	2017	0.0983	0.0331	0.00302	+	3301	1	IVNT	Sun-B_pQTL_EUR_2017
rs579459	rs579459	chr9:136154168	chr9:133278724	C	T	rs651007	chr9:136153875	chr9:133278431	T	C	1	1	1	Oxidoreductase HTATIP2	EFO_0004747	Sun B	29875488	European	2017	-0.0898	0.0304	0.00309	-	3301	1	IVNT	Sun-B_pQTL_EUR_2017
rs579459	rs579459	chr9:136154168	chr9:133278724	C	T	rs495828	chr9:136154867	chr9:133279294	T	G	1	1	1	Selenide, water dikinase 1	EFO_0004747	Sun B	29875488	European	2017	-0.0901	0.0305	0.00309	-	3301	1	IVNT	Sun-B_pQTL_EUR_2017
rs579459	rs579459	chr9:136154168	chr9:133278724	C	T	rs635634	chr9:136155000	chr9:133279427	T	C	1	0.83452	1	Choline/ethanolamine kinase	EFO_0004747	Sun B	29875488	European	2017	-0.0955	0.0323	0.00309	-	3301	1	IVNT	Sun-B_pQTL_EUR_2017
rs579459	rs579459	chr9:136154168	chr9:133278724	C	T	chr9:136149399	chr9:136149399	chr9:133273983	A	G	1	0.82865	0.9932	Netrin receptor UNC5D	EFO_0004747	Sun B	29875488	European	2017	0.0951	0.0321	0.00309	+	3301	1	IVNT	Sun-B_pQTL_EUR_2017
rs579459	rs579459	chr9:136154168	chr9:133278724	C	T	rs532436	chr9:136149830	chr9:133274414	A	G	1	0.82865	0.9932	Inactive pancreatic lipase-related protein 1	EFO_0004747	Sun B	29875488	European	2017	0.095	0.0321	0.00309	+	3301	1	IVNT	Sun-B_pQTL_EUR_2017
rs579459	rs579459	chr9:136154168	chr9:133278724	C	T	chr9:136138765	chr9:136138765	chr9:133263362	G	GCGCCCACCACTA	1	0.81767	0.99313	Immunoglobulin superfamily DCC subclass member 4	EFO_0004747	Sun B	29875488	European	2017	0.0957	0.0323	0.00309	+	3301	1	IVNT	Sun-B_pQTL_EUR_2017
rs579459	rs579459	chr9:136154168	chr9:133278724	C	T	chr9:136138765	chr9:136138765	chr9:133263362	G	GCGCCCACCACTA	1	0.81767	0.99313	Sodium/potassium-transporting ATPase subunit beta-2	EFO_0004747	Sun B	29875488	European	2017	-0.0956	0.0323	0.00309	-	3301	1	IVNT	Sun-B_pQTL_EUR_2017
rs579459	rs579459	chr9:136154168	chr9:133278724	C	T	rs8176643	chr9:136149709	chr9:133274293	A	AC	1	0.81767	0.99313	Angiopoietin-2	EFO_0004747	Sun B	29875488	European	2017	-0.098	0.0331	0.00309	-	3301	1	IVNT	Sun-B_pQTL_EUR_2017
rs579459	rs579459	chr9:136154168	chr9:133278724	C	T	rs115478735	chr9:136149711	chr9:133274295	T	A	1	0.81767	0.99313	Angiopoietin-2	EFO_0004747	Sun B	29875488	European	2017	-0.0954	0.0322	0.00309	-	3301	1	IVNT	Sun-B_pQTL_EUR_2017
rs579459	rs579459	chr9:136154168	chr9:133278724	C	T	rs651007	chr9:136153875	chr9:133278431	T	C	1	1	1	Beta-defensin 108B	EFO_0004747	Sun B	29875488	European	2017	0.0895	0.0304	0.00316	+	3301	1	IVNT	Sun-B_pQTL_EUR_2017
rs579459	rs579459	chr9:136154168	chr9:133278724	C	T	rs651007	chr9:136153875	chr9:133278431	T	C	1	1	1	Ecto-ADP-ribosyltransferase 3	EFO_0004747	Sun B	29875488	European	2017	0.0895	0.0304	0.00316	+	3301	1	IVNT	Sun-B_pQTL_EUR_2017
rs579459	rs579459	chr9:136154168	chr9:133278724	C	T	rs649129	chr9:136154304	-	T	C	1	1	1	Platelet glycoprotein 4	EFO_0004747	Sun B	29875488	European	2017	-0.0904	0.0306	0.00316	-	3301	1	IVNT	Sun-B_pQTL_EUR_2017
rs579459	rs579459	chr9:136154168	chr9:133278724	C	T	rs495828	chr9:136154867	chr9:133279294	T	G	1	1	1	Platelet glycoprotein Ib alpha chain	EFO_0004747	Sun B	29875488	European	2017	0.0901	0.0305	0.00316	+	3301	1	IVNT	Sun-B_pQTL_EUR_2017
rs579459	rs579459	chr9:136154168	chr9:133278724	C	T	rs495828	chr9:136154867	chr9:133279294	T	G	1	1	1	RNA-binding protein EWS	EFO_0004747	Sun B	29875488	European	2017	-0.09	0.0305	0.00316	-	3301	1	IVNT	Sun-B_pQTL_EUR_2017
rs579459	rs579459	chr9:136154168	chr9:133278724	C	T	chr9:136149399	chr9:136149399	chr9:133273983	A	G	1	0.82865	0.9932	Semaphorin-6A	EFO_0004747	Sun B	29875488	European	2017	-0.0948	0.0321	0.00316	-	3301	1	IVNT	Sun-B_pQTL_EUR_2017
rs579459	rs579459	chr9:136154168	chr9:133278724	C	T	chr9:136151579	chr9:136151579	chr9:133276163	T	TGGTGCAGGCGCAGGAAAAAATTGTGGCAATTCCTCA	1	0.82865	0.9932	CMRF35-like molecule 6	EFO_0004747	Sun B	29875488	European	2017	0.0946	0.0321	0.00316	+	3301	1	IVNT	Sun-B_pQTL_EUR_2017
rs579459	rs579459	chr9:136154168	chr9:133278724	C	T	rs8176643	chr9:136149709	chr9:133274293	A	AC	1	0.81767	0.99313	Semaphorin-7A	EFO_0004747	Sun B	29875488	European	2017	-0.0978	0.0331	0.00316	-	3301	1	IVNT	Sun-B_pQTL_EUR_2017
rs579459	rs579459	chr9:136154168	chr9:133278724	C	T	rs115478735	chr9:136149711	chr9:133274295	T	A	1	0.81767	0.99313	HEPACAM family member 2	EFO_0004747	Sun B	29875488	European	2017	0.0952	0.0322	0.00316	+	3301	1	IVNT	Sun-B_pQTL_EUR_2017
rs579459	rs579459	chr9:136154168	chr9:133278724	C	T	rs651007	chr9:136153875	chr9:133278431	T	C	1	1	1	Alpha/beta hydrolase domain-containing protein 14A	EFO_0004747	Sun B	29875488	European	2017	-0.0894	0.0304	0.00324	-	3301	1	IVNT	Sun-B_pQTL_EUR_2017
rs579459	rs579459	chr9:136154168	chr9:133278724	C	T	rs649129	chr9:136154304	-	T	C	1	1	1	Serine/threonine-protein kinase MRCK beta	EFO_0004747	Sun B	29875488	European	2017	-0.0901	0.0306	0.00324	-	3301	1	IVNT	Sun-B_pQTL_EUR_2017
rs579459	rs579459	chr9:136154168	chr9:133278724	C	T	rs600038	chr9:136151806	chr9:133276354	C	T	1	0.99411	1	Nectin-4	EFO_0004747	Sun B	29875488	European	2017	0.0896	0.0304	0.00324	+	3301	1	IVNT	Sun-B_pQTL_EUR_2017
rs579459	rs579459	chr9:136154168	chr9:133278724	C	T	rs600038	chr9:136151806	chr9:133276354	C	T	1	0.99411	1	PILR alpha-associated neural protein	EFO_0004747	Sun B	29875488	European	2017	0.0895	0.0304	0.00324	+	3301	1	IVNT	Sun-B_pQTL_EUR_2017
rs579459	rs579459	chr9:136154168	chr9:133278724	C	T	rs635634	chr9:136155000	chr9:133279427	T	C	1	0.83452	1	Mitochondrial glutamate carrier 2	EFO_0004747	Sun B	29875488	European	2017	-0.0952	0.0323	0.00324	-	3301	1	IVNT	Sun-B_pQTL_EUR_2017
rs579459	rs579459	chr9:136154168	chr9:133278724	C	T	rs635634	chr9:136155000	chr9:133279427	T	C	1	0.83452	1	Semaphorin-6A	EFO_0004747	Sun B	29875488	European	2017	-0.0952	0.0323	0.00324	-	3301	1	IVNT	Sun-B_pQTL_EUR_2017
rs579459	rs579459	chr9:136154168	chr9:133278724	C	T	chr9:136149399	chr9:136149399	chr9:133273983	A	G	1	0.82865	0.9932	RGM domain family member B	EFO_0004747	Sun B	29875488	European	2017	0.0947	0.0321	0.00324	+	3301	1	IVNT	Sun-B_pQTL_EUR_2017
rs579459	rs579459	chr9:136154168	chr9:133278724	C	T	chr9:136151579	chr9:136151579	chr9:133276163	T	TGGTGCAGGCGCAGGAAAAAATTGTGGCAATTCCTCA	1	0.82865	0.9932	Netrin receptor UNC5D	EFO_0004747	Sun B	29875488	European	2017	0.0944	0.0321	0.00324	+	3301	1	IVNT	Sun-B_pQTL_EUR_2017
rs579459	rs579459	chr9:136154168	chr9:133278724	C	T	chr9:136151579	chr9:136151579	chr9:133276163	T	TGGTGCAGGCGCAGGAAAAAATTGTGGCAATTCCTCA	1	0.82865	0.9932	Semaphorin-6A	EFO_0004747	Sun B	29875488	European	2017	-0.0943	0.0321	0.00324	-	3301	1	IVNT	Sun-B_pQTL_EUR_2017
rs579459	rs579459	chr9:136154168	chr9:133278724	C	T	chr9:136138765	chr9:136138765	chr9:133263362	G	GCGCCCACCACTA	1	0.81767	0.99313	T-cell surface glycoprotein CD5	EFO_0004747	Sun B	29875488	European	2017	0.0952	0.0323	0.00324	+	3301	1	IVNT	Sun-B_pQTL_EUR_2017
rs579459	rs579459	chr9:136154168	chr9:133278724	C	T	rs115478735	chr9:136149711	chr9:133274295	T	A	1	0.81767	0.99313	Dynein light chain Tctex-type 3	EFO_0004747	Sun B	29875488	European	2017	0.0949	0.0322	0.00324	+	3301	1	IVNT	Sun-B_pQTL_EUR_2017
rs579459	rs579459	chr9:136154168	chr9:133278724	C	T	rs115478735	chr9:136149711	chr9:133274295	T	A	1	0.81767	0.99313	Inactive pancreatic lipase-related protein 1	EFO_0004747	Sun B	29875488	European	2017	0.095	0.0322	0.00324	+	3301	1	IVNT	Sun-B_pQTL_EUR_2017
rs579459	rs579459	chr9:136154168	chr9:133278724	C	T	rs115478735	chr9:136149711	chr9:133274295	T	A	1	0.81767	0.99313	Procollagen-lysine,2-oxoglutarate 5-dioxygenase 2	EFO_0004747	Sun B	29875488	European	2017	-0.0951	0.0322	0.00324	-	3301	1	IVNT	Sun-B_pQTL_EUR_2017
rs579459	rs579459	chr9:136154168	chr9:133278724	C	T	rs115478735	chr9:136149711	chr9:133274295	T	A	1	0.81767	0.99313	RGM domain family member B	EFO_0004747	Sun B	29875488	European	2017	0.0949	0.0322	0.00324	+	3301	1	IVNT	Sun-B_pQTL_EUR_2017
rs579459	rs579459	chr9:136154168	chr9:133278724	C	T	rs115478735	chr9:136149711	chr9:133274295	T	A	1	0.81767	0.99313	Semaphorin-7A	EFO_0004747	Sun B	29875488	European	2017	-0.095	0.0322	0.00324	-	3301	1	IVNT	Sun-B_pQTL_EUR_2017
rs579459	rs579459	chr9:136154168	chr9:133278724	C	T	rs579459	chr9:136154168	chr9:133278724	C	T	0	1	1	Ecto-ADP-ribosyltransferase 3	EFO_0004747	Sun B	29875488	European	2017	0.0895	0.0305	0.00331	+	3301	1	IVNT	Sun-B_pQTL_EUR_2017
rs579459	rs579459	chr9:136154168	chr9:133278724	C	T	rs651007	chr9:136153875	chr9:133278431	T	C	1	1	1	Low-density lipoprotein receptor-related protein 1B	EFO_0004747	Sun B	29875488	European	2017	-0.0893	0.0304	0.00331	-	3301	1	IVNT	Sun-B_pQTL_EUR_2017
rs579459	rs579459	chr9:136154168	chr9:133278724	C	T	rs651007	chr9:136153875	chr9:133278431	T	C	1	1	1	Renin	EFO_0004747	Sun B	29875488	European	2017	0.0891	0.0304	0.00331	+	3301	1	IVNT	Sun-B_pQTL_EUR_2017
rs579459	rs579459	chr9:136154168	chr9:133278724	C	T	rs651007	chr9:136153875	chr9:133278431	T	C	1	1	1	Tyrosine-protein kinase transmembrane receptor ROR1	EFO_0004747	Sun B	29875488	European	2017	0.0891	0.0304	0.00331	+	3301	1	IVNT	Sun-B_pQTL_EUR_2017
rs579459	rs579459	chr9:136154168	chr9:133278724	C	T	rs495828	chr9:136154867	chr9:133279294	T	G	1	1	1	Beta-defensin 108B	EFO_0004747	Sun B	29875488	European	2017	0.0895	0.0305	0.00331	+	3301	1	IVNT	Sun-B_pQTL_EUR_2017
rs579459	rs579459	chr9:136154168	chr9:133278724	C	T	rs495828	chr9:136154867	chr9:133279294	T	G	1	1	1	HEPACAM family member 2	EFO_0004747	Sun B	29875488	European	2017	0.0897	0.0305	0.00331	+	3301	1	IVNT	Sun-B_pQTL_EUR_2017
rs579459	rs579459	chr9:136154168	chr9:133278724	C	T	rs495828	chr9:136154867	chr9:133279294	T	G	1	1	1	Low-density lipoprotein receptor-related protein 1B	EFO_0004747	Sun B	29875488	European	2017	-0.0896	0.0305	0.00331	-	3301	1	IVNT	Sun-B_pQTL_EUR_2017
rs579459	rs579459	chr9:136154168	chr9:133278724	C	T	rs600038	chr9:136151806	chr9:133276354	C	T	1	0.99411	1	RGM domain family member B	EFO_0004747	Sun B	29875488	European	2017	0.0894	0.0304	0.00331	+	3301	1	IVNT	Sun-B_pQTL_EUR_2017
rs579459	rs579459	chr9:136154168	chr9:133278724	C	T	rs635634	chr9:136155000	chr9:133279427	T	C	1	0.83452	1	C-C motif chemokine 15	EFO_0004747	Sun B	29875488	European	2017	-0.0949	0.0323	0.00331	-	3301	1	IVNT	Sun-B_pQTL_EUR_2017
rs579459	rs579459	chr9:136154168	chr9:133278724	C	T	rs532436	chr9:136149830	chr9:133274414	A	G	1	0.82865	0.9932	Mitochondrial glutamate carrier 2	EFO_0004747	Sun B	29875488	European	2017	-0.0943	0.0321	0.00331	-	3301	1	IVNT	Sun-B_pQTL_EUR_2017
rs579459	rs579459	chr9:136154168	chr9:133278724	C	T	chr9:136151579	chr9:136151579	chr9:133276163	T	TGGTGCAGGCGCAGGAAAAAATTGTGGCAATTCCTCA	1	0.82865	0.9932	Contactin-4	EFO_0004747	Sun B	29875488	European	2017	0.0942	0.0321	0.00331	+	3301	1	IVNT	Sun-B_pQTL_EUR_2017
rs579459	rs579459	chr9:136154168	chr9:133278724	C	T	chr9:136141870	chr9:136141870	chr9:133266456	T	C	1	0.82314	0.99316	Cadherin-1	EFO_0004747	Sun B	29875488	European	2017	-0.0946	0.0322	0.00331	-	3301	1	IVNT	Sun-B_pQTL_EUR_2017
rs579459	rs579459	chr9:136154168	chr9:133278724	C	T	rs8176643	chr9:136149709	chr9:133274293	A	AC	1	0.81767	0.99313	Interleukin-3	EFO_0004747	Sun B	29875488	European	2017	-0.0974	0.0331	0.00331	-	3301	1	IVNT	Sun-B_pQTL_EUR_2017
rs579459	rs579459	chr9:136154168	chr9:133278724	C	T	rs8176643	chr9:136149709	chr9:133274293	A	AC	1	0.81767	0.99313	Secretagogin	EFO_0004747	Sun B	29875488	European	2017	-0.0972	0.0331	0.00331	-	3301	1	IVNT	Sun-B_pQTL_EUR_2017
rs579459	rs579459	chr9:136154168	chr9:133278724	C	T	rs115478735	chr9:136149711	chr9:133274295	T	A	1	0.81767	0.99313	Netrin receptor UNC5D	EFO_0004747	Sun B	29875488	European	2017	0.0946	0.0322	0.00331	+	3301	1	IVNT	Sun-B_pQTL_EUR_2017
rs579459	rs579459	chr9:136154168	chr9:133278724	C	T	rs8176643	chr9:136149709	chr9:133274293	A	AC	1	0.81767	0.99313	Proto-oncogene tyrosine-protein kinase Src	EFO_0004747	Folkersen L	28369058	European	2017	NA	NA	0.003369	NA	3394	1	-	Folkersen-L_Proteins_EUR_2017
rs579459	rs579459	chr9:136154168	chr9:133278724	C	T	rs579459	chr9:136154168	chr9:133278724	C	T	0	1	1	Microfibril-associated glycoprotein 4	EFO_0004747	Sun B	29875488	European	2017	-0.0893	0.0305	0.00339	-	3301	1	IVNT	Sun-B_pQTL_EUR_2017
rs579459	rs579459	chr9:136154168	chr9:133278724	C	T	rs579459	chr9:136154168	chr9:133278724	C	T	0	1	1	Platelet glycoprotein Ib alpha chain	EFO_0004747	Sun B	29875488	European	2017	0.0894	0.0305	0.00339	+	3301	1	IVNT	Sun-B_pQTL_EUR_2017
rs579459	rs579459	chr9:136154168	chr9:133278724	C	T	rs651007	chr9:136153875	chr9:133278431	T	C	1	1	1	Plexin-B2	EFO_0004747	Sun B	29875488	European	2017	-0.089	0.0304	0.00339	-	3301	1	IVNT	Sun-B_pQTL_EUR_2017
rs579459	rs579459	chr9:136154168	chr9:133278724	C	T	rs495828	chr9:136154867	chr9:133279294	T	G	1	1	1	B melanoma antigen 2	EFO_0004747	Sun B	29875488	European	2017	-0.0894	0.0305	0.00339	-	3301	1	IVNT	Sun-B_pQTL_EUR_2017
rs579459	rs579459	chr9:136154168	chr9:133278724	C	T	rs495828	chr9:136154867	chr9:133279294	T	G	1	1	1	Matrilysin	EFO_0004747	Sun B	29875488	European	2017	0.0893	0.0305	0.00339	+	3301	1	IVNT	Sun-B_pQTL_EUR_2017
rs579459	rs579459	chr9:136154168	chr9:133278724	C	T	rs600038	chr9:136151806	chr9:133276354	C	T	1	0.99411	1	E3 ubiquitin-protein ligase CBL	EFO_0004747	Sun B	29875488	European	2017	-0.0892	0.0304	0.00339	-	3301	1	IVNT	Sun-B_pQTL_EUR_2017
rs579459	rs579459	chr9:136154168	chr9:133278724	C	T	rs600038	chr9:136151806	chr9:133276354	C	T	1	0.99411	1	Oxidoreductase HTATIP2	EFO_0004747	Sun B	29875488	European	2017	-0.0892	0.0304	0.00339	-	3301	1	IVNT	Sun-B_pQTL_EUR_2017
rs579459	rs579459	chr9:136154168	chr9:133278724	C	T	rs600038	chr9:136151806	chr9:133276354	C	T	1	0.99411	1	Plexin-B2	EFO_0004747	Sun B	29875488	European	2017	-0.0891	0.0304	0.00339	-	3301	1	IVNT	Sun-B_pQTL_EUR_2017
rs579459	rs579459	chr9:136154168	chr9:133278724	C	T	rs635634	chr9:136155000	chr9:133279427	T	C	1	0.83452	1	Tolloid-like protein 1	EFO_0004747	Sun B	29875488	European	2017	-0.0946	0.0323	0.00339	-	3301	1	IVNT	Sun-B_pQTL_EUR_2017
rs579459	rs579459	chr9:136154168	chr9:133278724	C	T	chr9:136138765	chr9:136138765	chr9:133263362	G	GCGCCCACCACTA	1	0.81767	0.99313	PILR alpha-associated neural protein	EFO_0004747	Sun B	29875488	European	2017	0.0947	0.0323	0.00339	+	3301	1	IVNT	Sun-B_pQTL_EUR_2017
rs579459	rs579459	chr9:136154168	chr9:133278724	C	T	rs8176643	chr9:136149709	chr9:133274293	A	AC	1	0.81767	0.99313	Beta-defensin 108B	EFO_0004747	Sun B	29875488	European	2017	0.0971	0.0331	0.00339	+	3301	1	IVNT	Sun-B_pQTL_EUR_2017
rs579459	rs579459	chr9:136154168	chr9:133278724	C	T	rs8176643	chr9:136149709	chr9:133274293	A	AC	1	0.81767	0.99313	Dynein light chain Tctex-type 3	EFO_0004747	Sun B	29875488	European	2017	0.0971	0.0331	0.00339	+	3301	1	IVNT	Sun-B_pQTL_EUR_2017
rs579459	rs579459	chr9:136154168	chr9:133278724	C	T	rs8176643	chr9:136149709	chr9:133274293	A	AC	1	0.81767	0.99313	Phosphomevalonate kinase	EFO_0004747	Sun B	29875488	European	2017	-0.0971	0.0331	0.00339	-	3301	1	IVNT	Sun-B_pQTL_EUR_2017
rs579459	rs579459	chr9:136154168	chr9:133278724	C	T	rs115478735	chr9:136149711	chr9:133274295	T	A	1	0.81767	0.99313	Semaphorin-3C	EFO_0004747	Sun B	29875488	European	2017	-0.0945	0.0322	0.00339	-	3301	1	IVNT	Sun-B_pQTL_EUR_2017
rs579459	rs579459	chr9:136154168	chr9:133278724	C	T	rs115478735	chr9:136149711	chr9:133274295	T	A	1	0.81767	0.99313	Semaphorin-6A	EFO_0004747	Sun B	29875488	European	2017	-0.0944	0.0322	0.00339	-	3301	1	IVNT	Sun-B_pQTL_EUR_2017
rs579459	rs579459	chr9:136154168	chr9:133278724	C	T	rs579459	chr9:136154168	chr9:133278724	C	T	0	1	1	E3 ubiquitin-protein ligase CBL	EFO_0004747	Sun B	29875488	European	2017	-0.0889	0.0305	0.00347	-	3301	1	IVNT	Sun-B_pQTL_EUR_2017
rs579459	rs579459	chr9:136154168	chr9:133278724	C	T	rs579459	chr9:136154168	chr9:133278724	C	T	0	1	1	Potassium voltage-gated channel subfamily E member 3	EFO_0004747	Sun B	29875488	European	2017	0.0891	0.0305	0.00347	+	3301	1	IVNT	Sun-B_pQTL_EUR_2017
rs579459	rs579459	chr9:136154168	chr9:133278724	C	T	rs579459	chr9:136154168	chr9:133278724	C	T	0	1	1	Tyrosine-protein kinase transmembrane receptor ROR1	EFO_0004747	Sun B	29875488	European	2017	0.089	0.0305	0.00347	+	3301	1	IVNT	Sun-B_pQTL_EUR_2017
rs579459	rs579459	chr9:136154168	chr9:133278724	C	T	rs651007	chr9:136153875	chr9:133278431	T	C	1	1	1	Coiled-coil domain-containing protein 80	EFO_0004747	Sun B	29875488	European	2017	0.0888	0.0304	0.00347	+	3301	1	IVNT	Sun-B_pQTL_EUR_2017
rs579459	rs579459	chr9:136154168	chr9:133278724	C	T	rs651007	chr9:136153875	chr9:133278431	T	C	1	1	1	MOB kinase activator 1A	EFO_0004747	Sun B	29875488	European	2017	-0.0887	0.0304	0.00347	-	3301	1	IVNT	Sun-B_pQTL_EUR_2017
rs579459	rs579459	chr9:136154168	chr9:133278724	C	T	rs651007	chr9:136153875	chr9:133278431	T	C	1	1	1	Uncharacterized protein C22orf15	EFO_0004747	Sun B	29875488	European	2017	0.0887	0.0304	0.00347	+	3301	1	IVNT	Sun-B_pQTL_EUR_2017
rs579459	rs579459	chr9:136154168	chr9:133278724	C	T	rs649129	chr9:136154304	-	T	C	1	1	1	Inactive pancreatic lipase-related protein 1	EFO_0004747	Sun B	29875488	European	2017	0.0895	0.0306	0.00347	+	3301	1	IVNT	Sun-B_pQTL_EUR_2017
rs579459	rs579459	chr9:136154168	chr9:133278724	C	T	rs600038	chr9:136151806	chr9:133276354	C	T	1	0.99411	1	Testican-2	EFO_0004747	Sun B	29875488	European	2017	-0.089	0.0304	0.00347	-	3301	1	IVNT	Sun-B_pQTL_EUR_2017
rs579459	rs579459	chr9:136154168	chr9:133278724	C	T	rs600038	chr9:136151806	chr9:133276354	C	T	1	0.99411	1	Tyrosine-protein kinase transmembrane receptor ROR1	EFO_0004747	Sun B	29875488	European	2017	0.0889	0.0304	0.00347	+	3301	1	IVNT	Sun-B_pQTL_EUR_2017
rs579459	rs579459	chr9:136154168	chr9:133278724	C	T	rs635634	chr9:136155000	chr9:133279427	T	C	1	0.83452	1	Protein MRVI1	EFO_0004747	Sun B	29875488	European	2017	-0.0943	0.0323	0.00347	-	3301	1	IVNT	Sun-B_pQTL_EUR_2017
rs579459	rs579459	chr9:136154168	chr9:133278724	C	T	chr9:136149399	chr9:136149399	chr9:133273983	A	G	1	0.82865	0.9932	HEPACAM family member 2	EFO_0004747	Sun B	29875488	European	2017	0.094	0.0321	0.00347	+	3301	1	IVNT	Sun-B_pQTL_EUR_2017
rs579459	rs579459	chr9:136154168	chr9:133278724	C	T	rs532436	chr9:136149830	chr9:133274414	A	G	1	0.82865	0.9932	Dynein light chain Tctex-type 3	EFO_0004747	Sun B	29875488	European	2017	0.0939	0.0321	0.00347	+	3301	1	IVNT	Sun-B_pQTL_EUR_2017
rs579459	rs579459	chr9:136154168	chr9:133278724	C	T	rs532436	chr9:136149830	chr9:133274414	A	G	1	0.82865	0.9932	Muellerian-inhibiting factor	EFO_0004747	Sun B	29875488	European	2017	0.0938	0.0321	0.00347	+	3301	1	IVNT	Sun-B_pQTL_EUR_2017
rs579459	rs579459	chr9:136154168	chr9:133278724	C	T	chr9:136151579	chr9:136151579	chr9:133276163	T	TGGTGCAGGCGCAGGAAAAAATTGTGGCAATTCCTCA	1	0.82865	0.9932	Tolloid-like protein 1	EFO_0004747	Sun B	29875488	European	2017	-0.0937	0.0321	0.00347	-	3301	1	IVNT	Sun-B_pQTL_EUR_2017
rs579459	rs579459	chr9:136154168	chr9:133278724	C	T	chr9:136138765	chr9:136138765	chr9:133263362	G	GCGCCCACCACTA	1	0.81767	0.99313	Histone-lysine N-methyltransferase EHMT2	EFO_0004747	Sun B	29875488	European	2017	0.0945	0.0323	0.00347	+	3301	1	IVNT	Sun-B_pQTL_EUR_2017
rs579459	rs579459	chr9:136154168	chr9:133278724	C	T	rs115478735	chr9:136149711	chr9:133274295	T	A	1	0.81767	0.99313	Bone sialoprotein 2	EFO_0004747	Sun B	29875488	European	2017	-0.0944	0.0322	0.00347	-	3301	1	IVNT	Sun-B_pQTL_EUR_2017
rs579459	rs579459	chr9:136154168	chr9:133278724	C	T	rs115478735	chr9:136149711	chr9:133274295	T	A	1	0.81767	0.99313	Rho GTPase-activating protein 5	EFO_0004747	Sun B	29875488	European	2017	-0.0942	0.0323	0.00347	-	3301	1	IVNT	Sun-B_pQTL_EUR_2017
rs579459	rs579459	chr9:136154168	chr9:133278724	C	T	rs115478735	chr9:136149711	chr9:133274295	T	A	1	0.81767	0.99313	Tolloid-like protein 1	EFO_0004747	Sun B	29875488	European	2017	-0.0943	0.0322	0.00347	-	3301	1	IVNT	Sun-B_pQTL_EUR_2017
rs579459	rs579459	chr9:136154168	chr9:133278724	C	T	rs651007	chr9:136153875	chr9:133278431	T	C	1	1	1	RGM domain family member B	EFO_0004747	Sun B	29875488	European	2017	0.0885	0.0304	0.00355	+	3301	1	IVNT	Sun-B_pQTL_EUR_2017
rs579459	rs579459	chr9:136154168	chr9:133278724	C	T	rs651007	chr9:136153875	chr9:133278431	T	C	1	1	1	Transforming protein RhoA	EFO_0004747	Sun B	29875488	European	2017	-0.0886	0.0304	0.00355	-	3301	1	IVNT	Sun-B_pQTL_EUR_2017
rs579459	rs579459	chr9:136154168	chr9:133278724	C	T	rs649129	chr9:136154304	-	T	C	1	1	1	RNA-binding protein EWS	EFO_0004747	Sun B	29875488	European	2017	-0.0892	0.0306	0.00355	-	3301	1	IVNT	Sun-B_pQTL_EUR_2017
rs579459	rs579459	chr9:136154168	chr9:133278724	C	T	rs600038	chr9:136151806	chr9:133276354	C	T	1	0.99411	1	B melanoma antigen 2	EFO_0004747	Sun B	29875488	European	2017	-0.0887	0.0304	0.00355	-	3301	1	IVNT	Sun-B_pQTL_EUR_2017
rs579459	rs579459	chr9:136154168	chr9:133278724	C	T	rs635634	chr9:136155000	chr9:133279427	T	C	1	0.83452	1	Neurexin-1-beta	EFO_0004747	Sun B	29875488	European	2017	0.0942	0.0323	0.00355	+	3301	1	IVNT	Sun-B_pQTL_EUR_2017
rs579459	rs579459	chr9:136154168	chr9:133278724	C	T	rs635634	chr9:136155000	chr9:133279427	T	C	1	0.83452	1	PAX-interacting protein 1	EFO_0004747	Sun B	29875488	European	2017	0.0942	0.0323	0.00355	+	3301	1	IVNT	Sun-B_pQTL_EUR_2017
rs579459	rs579459	chr9:136154168	chr9:133278724	C	T	rs635634	chr9:136155000	chr9:133279427	T	C	1	0.83452	1	Tumor necrosis factor receptor superfamily member 11A	EFO_0004747	Sun B	29875488	European	2017	-0.0942	0.0323	0.00355	-	3301	1	IVNT	Sun-B_pQTL_EUR_2017
rs579459	rs579459	chr9:136154168	chr9:133278724	C	T	chr9:136149399	chr9:136149399	chr9:133273983	A	G	1	0.82865	0.9932	Bone sialoprotein 2	EFO_0004747	Sun B	29875488	European	2017	-0.0936	0.0321	0.00355	-	3301	1	IVNT	Sun-B_pQTL_EUR_2017
rs579459	rs579459	chr9:136154168	chr9:133278724	C	T	chr9:136149399	chr9:136149399	chr9:133273983	A	G	1	0.82865	0.9932	Dynein light chain Tctex-type 3	EFO_0004747	Sun B	29875488	European	2017	0.0936	0.0321	0.00355	+	3301	1	IVNT	Sun-B_pQTL_EUR_2017
rs579459	rs579459	chr9:136154168	chr9:133278724	C	T	chr9:136149399	chr9:136149399	chr9:133273983	A	G	1	0.82865	0.9932	Mitochondrial glutamate carrier 2	EFO_0004747	Sun B	29875488	European	2017	-0.0937	0.0321	0.00355	-	3301	1	IVNT	Sun-B_pQTL_EUR_2017
rs579459	rs579459	chr9:136154168	chr9:133278724	C	T	rs532436	chr9:136149830	chr9:133274414	A	G	1	0.82865	0.9932	Bone sialoprotein 2	EFO_0004747	Sun B	29875488	European	2017	-0.0936	0.0321	0.00355	-	3301	1	IVNT	Sun-B_pQTL_EUR_2017
rs579459	rs579459	chr9:136154168	chr9:133278724	C	T	rs532436	chr9:136149830	chr9:133274414	A	G	1	0.82865	0.9932	Semaphorin-7A	EFO_0004747	Sun B	29875488	European	2017	-0.0937	0.0321	0.00355	-	3301	1	IVNT	Sun-B_pQTL_EUR_2017
rs579459	rs579459	chr9:136154168	chr9:133278724	C	T	chr9:136151579	chr9:136151579	chr9:133276163	T	TGGTGCAGGCGCAGGAAAAAATTGTGGCAATTCCTCA	1	0.82865	0.9932	Dynein light chain Tctex-type 3	EFO_0004747	Sun B	29875488	European	2017	0.0934	0.0321	0.00355	+	3301	1	IVNT	Sun-B_pQTL_EUR_2017
rs579459	rs579459	chr9:136154168	chr9:133278724	C	T	chr9:136141870	chr9:136141870	chr9:133266456	T	C	1	0.82314	0.99316	Histone H2A type 3	EFO_0004747	Sun B	29875488	European	2017	-0.0939	0.0322	0.00355	-	3301	1	IVNT	Sun-B_pQTL_EUR_2017
rs579459	rs579459	chr9:136154168	chr9:133278724	C	T	chr9:136138765	chr9:136138765	chr9:133263362	G	GCGCCCACCACTA	1	0.81767	0.99313	Bone sialoprotein 2	EFO_0004747	Sun B	29875488	European	2017	-0.0944	0.0323	0.00355	-	3301	1	IVNT	Sun-B_pQTL_EUR_2017
rs579459	rs579459	chr9:136154168	chr9:133278724	C	T	chr9:136138765	chr9:136138765	chr9:133263362	G	GCGCCCACCACTA	1	0.81767	0.99313	Cryptic protein	EFO_0004747	Sun B	29875488	European	2017	-0.0944	0.0323	0.00355	-	3301	1	IVNT	Sun-B_pQTL_EUR_2017
rs579459	rs579459	chr9:136154168	chr9:133278724	C	T	rs8176643	chr9:136149709	chr9:133274293	A	AC	1	0.81767	0.99313	Selenide, water dikinase 1	EFO_0004747	Sun B	29875488	European	2017	-0.0966	0.0331	0.00355	-	3301	1	IVNT	Sun-B_pQTL_EUR_2017
rs579459	rs579459	chr9:136154168	chr9:133278724	C	T	rs579459	chr9:136154168	chr9:133278724	C	T	0	1	1	Beta-defensin 108B	EFO_0004747	Sun B	29875488	European	2017	0.0885	0.0305	0.00363	+	3301	1	IVNT	Sun-B_pQTL_EUR_2017
rs579459	rs579459	chr9:136154168	chr9:133278724	C	T	rs579459	chr9:136154168	chr9:133278724	C	T	0	1	1	MOB kinase activator 1A	EFO_0004747	Sun B	29875488	European	2017	-0.0886	0.0305	0.00363	-	3301	1	IVNT	Sun-B_pQTL_EUR_2017
rs579459	rs579459	chr9:136154168	chr9:133278724	C	T	rs579459	chr9:136154168	chr9:133278724	C	T	0	1	1	RNA-binding protein EWS	EFO_0004747	Sun B	29875488	European	2017	-0.0886	0.0305	0.00363	-	3301	1	IVNT	Sun-B_pQTL_EUR_2017
rs579459	rs579459	chr9:136154168	chr9:133278724	C	T	rs651007	chr9:136153875	chr9:133278431	T	C	1	1	1	PILR alpha-associated neural protein	EFO_0004747	Sun B	29875488	European	2017	0.0883	0.0304	0.00363	+	3301	1	IVNT	Sun-B_pQTL_EUR_2017
rs579459	rs579459	chr9:136154168	chr9:133278724	C	T	rs649129	chr9:136154304	-	T	C	1	1	1	Cadherin-1	EFO_0004747	Sun B	29875488	European	2017	-0.089	0.0306	0.00363	-	3301	1	IVNT	Sun-B_pQTL_EUR_2017
rs579459	rs579459	chr9:136154168	chr9:133278724	C	T	rs649129	chr9:136154304	-	T	C	1	1	1	Interleukin-3	EFO_0004747	Sun B	29875488	European	2017	-0.0891	0.0306	0.00363	-	3301	1	IVNT	Sun-B_pQTL_EUR_2017
rs579459	rs579459	chr9:136154168	chr9:133278724	C	T	rs649129	chr9:136154304	-	T	C	1	1	1	Neuronal growth regulator 1	EFO_0004747	Sun B	29875488	European	2017	0.089	0.0306	0.00363	+	3301	1	IVNT	Sun-B_pQTL_EUR_2017
rs579459	rs579459	chr9:136154168	chr9:133278724	C	T	rs495828	chr9:136154867	chr9:133279294	T	G	1	1	1	Potassium voltage-gated channel subfamily E member 3	EFO_0004747	Sun B	29875488	European	2017	0.0888	0.0305	0.00363	+	3301	1	IVNT	Sun-B_pQTL_EUR_2017
rs579459	rs579459	chr9:136154168	chr9:133278724	C	T	rs495828	chr9:136154867	chr9:133279294	T	G	1	1	1	Renin	EFO_0004747	Sun B	29875488	European	2017	0.0887	0.0305	0.00363	+	3301	1	IVNT	Sun-B_pQTL_EUR_2017
rs579459	rs579459	chr9:136154168	chr9:133278724	C	T	rs495828	chr9:136154867	chr9:133279294	T	G	1	1	1	Tyrosine-protein kinase transmembrane receptor ROR1	EFO_0004747	Sun B	29875488	European	2017	0.0886	0.0305	0.00363	+	3301	1	IVNT	Sun-B_pQTL_EUR_2017
rs579459	rs579459	chr9:136154168	chr9:133278724	C	T	rs495828	chr9:136154867	chr9:133279294	T	G	1	1	1	UBX domain-containing protein 4	EFO_0004747	Sun B	29875488	European	2017	-0.0886	0.0305	0.00363	-	3301	1	IVNT	Sun-B_pQTL_EUR_2017
rs579459	rs579459	chr9:136154168	chr9:133278724	C	T	rs600038	chr9:136151806	chr9:133276354	C	T	1	0.99411	1	Beta-defensin 108B	EFO_0004747	Sun B	29875488	European	2017	0.0885	0.0304	0.00363	+	3301	1	IVNT	Sun-B_pQTL_EUR_2017
rs579459	rs579459	chr9:136154168	chr9:133278724	C	T	rs600038	chr9:136151806	chr9:133276354	C	T	1	0.99411	1	Signal transducer and activator of transcription 3	EFO_0004747	Sun B	29875488	European	2017	-0.0884	0.0304	0.00363	-	3301	1	IVNT	Sun-B_pQTL_EUR_2017
rs579459	rs579459	chr9:136154168	chr9:133278724	C	T	chr9:136149399	chr9:136149399	chr9:133273983	A	G	1	0.82865	0.9932	Neurofascin	EFO_0004747	Sun B	29875488	European	2017	-0.0935	0.0321	0.00363	-	3301	1	IVNT	Sun-B_pQTL_EUR_2017
rs579459	rs579459	chr9:136154168	chr9:133278724	C	T	rs532436	chr9:136149830	chr9:133274414	A	G	1	0.82865	0.9932	Semaphorin-6A	EFO_0004747	Sun B	29875488	European	2017	-0.0933	0.0321	0.00363	-	3301	1	IVNT	Sun-B_pQTL_EUR_2017
rs579459	rs579459	chr9:136154168	chr9:133278724	C	T	chr9:136141870	chr9:136141870	chr9:133266456	T	C	1	0.82314	0.99316	Interleukin-3	EFO_0004747	Sun B	29875488	European	2017	-0.0937	0.0322	0.00363	-	3301	1	IVNT	Sun-B_pQTL_EUR_2017
rs579459	rs579459	chr9:136154168	chr9:133278724	C	T	chr9:136141870	chr9:136141870	chr9:133266456	T	C	1	0.82314	0.99316	T-cell surface glycoprotein CD5	EFO_0004747	Sun B	29875488	European	2017	0.0936	0.0322	0.00363	+	3301	1	IVNT	Sun-B_pQTL_EUR_2017
rs579459	rs579459	chr9:136154168	chr9:133278724	C	T	chr9:136138765	chr9:136138765	chr9:133263362	G	GCGCCCACCACTA	1	0.81767	0.99313	Dynactin-associated protein	EFO_0004747	Sun B	29875488	European	2017	-0.094	0.0323	0.00363	-	3301	1	IVNT	Sun-B_pQTL_EUR_2017
rs579459	rs579459	chr9:136154168	chr9:133278724	C	T	chr9:136138765	chr9:136138765	chr9:133263362	G	GCGCCCACCACTA	1	0.81767	0.99313	MOB kinase activator 1A	EFO_0004747	Sun B	29875488	European	2017	-0.094	0.0323	0.00363	-	3301	1	IVNT	Sun-B_pQTL_EUR_2017
rs579459	rs579459	chr9:136154168	chr9:133278724	C	T	chr9:136138765	chr9:136138765	chr9:133263362	G	GCGCCCACCACTA	1	0.81767	0.99313	Oxidoreductase HTATIP2	EFO_0004747	Sun B	29875488	European	2017	-0.0941	0.0323	0.00363	-	3301	1	IVNT	Sun-B_pQTL_EUR_2017
rs579459	rs579459	chr9:136154168	chr9:133278724	C	T	chr9:136138765	chr9:136138765	chr9:133263362	G	GCGCCCACCACTA	1	0.81767	0.99313	Selenide, water dikinase 1	EFO_0004747	Sun B	29875488	European	2017	-0.094	0.0323	0.00363	-	3301	1	IVNT	Sun-B_pQTL_EUR_2017
rs579459	rs579459	chr9:136154168	chr9:133278724	C	T	rs579459	chr9:136154168	chr9:133278724	C	T	0	1	1	Low-density lipoprotein receptor-related protein 1B	EFO_0004747	Sun B	29875488	European	2017	-0.0884	0.0305	0.00372	-	3301	1	IVNT	Sun-B_pQTL_EUR_2017
rs579459	rs579459	chr9:136154168	chr9:133278724	C	T	rs579459	chr9:136154168	chr9:133278724	C	T	0	1	1	Membrane metallo-endopeptidase-like 1	EFO_0004747	Sun B	29875488	European	2017	-0.0883	0.0305	0.00372	-	3301	1	IVNT	Sun-B_pQTL_EUR_2017
rs579459	rs579459	chr9:136154168	chr9:133278724	C	T	rs649129	chr9:136154304	-	T	C	1	1	1	E3 ubiquitin-protein ligase CBL	EFO_0004747	Sun B	29875488	European	2017	-0.0889	0.0306	0.00372	-	3301	1	IVNT	Sun-B_pQTL_EUR_2017
rs579459	rs579459	chr9:136154168	chr9:133278724	C	T	rs495828	chr9:136154867	chr9:133279294	T	G	1	1	1	Hexokinase-2	EFO_0004747	Sun B	29875488	European	2017	-0.0886	0.0305	0.00372	-	3301	1	IVNT	Sun-B_pQTL_EUR_2017
rs579459	rs579459	chr9:136154168	chr9:133278724	C	T	rs600038	chr9:136151806	chr9:133276354	C	T	1	0.99411	1	Aurora kinase A	EFO_0004747	Sun B	29875488	European	2017	0.0883	0.0304	0.00372	+	3301	1	IVNT	Sun-B_pQTL_EUR_2017
rs579459	rs579459	chr9:136154168	chr9:133278724	C	T	rs600038	chr9:136151806	chr9:133276354	C	T	1	0.99411	1	Hexokinase-2	EFO_0004747	Sun B	29875488	European	2017	-0.0883	0.0304	0.00372	-	3301	1	IVNT	Sun-B_pQTL_EUR_2017
rs579459	rs579459	chr9:136154168	chr9:133278724	C	T	rs532436	chr9:136149830	chr9:133274414	A	G	1	0.82865	0.9932	Tubulin polymerization-promoting protein family member 2	EFO_0004747	Sun B	29875488	European	2017	0.093	0.0321	0.00372	+	3301	1	IVNT	Sun-B_pQTL_EUR_2017
rs579459	rs579459	chr9:136154168	chr9:133278724	C	T	rs532436	chr9:136149830	chr9:133274414	A	G	1	0.82865	0.9932	Tumor necrosis factor receptor superfamily member 11A	EFO_0004747	Sun B	29875488	European	2017	-0.0932	0.0321	0.00372	-	3301	1	IVNT	Sun-B_pQTL_EUR_2017
rs579459	rs579459	chr9:136154168	chr9:133278724	C	T	chr9:136151579	chr9:136151579	chr9:133276163	T	TGGTGCAGGCGCAGGAAAAAATTGTGGCAATTCCTCA	1	0.82865	0.9932	Gro-beta/gamma	EFO_0004747	Sun B	29875488	European	2017	-0.0931	0.0321	0.00372	-	3301	1	IVNT	Sun-B_pQTL_EUR_2017
rs579459	rs579459	chr9:136154168	chr9:133278724	C	T	chr9:136151579	chr9:136151579	chr9:133276163	T	TGGTGCAGGCGCAGGAAAAAATTGTGGCAATTCCTCA	1	0.82865	0.9932	Secretagogin	EFO_0004747	Sun B	29875488	European	2017	-0.093	0.0321	0.00372	-	3301	1	IVNT	Sun-B_pQTL_EUR_2017
rs579459	rs579459	chr9:136154168	chr9:133278724	C	T	chr9:136141870	chr9:136141870	chr9:133266456	T	C	1	0.82314	0.99316	Bone sialoprotein 2	EFO_0004747	Sun B	29875488	European	2017	-0.0934	0.0322	0.00372	-	3301	1	IVNT	Sun-B_pQTL_EUR_2017
rs579459	rs579459	chr9:136154168	chr9:133278724	C	T	chr9:136138765	chr9:136138765	chr9:133263362	G	GCGCCCACCACTA	1	0.81767	0.99313	PAX-interacting protein 1	EFO_0004747	Sun B	29875488	European	2017	0.0938	0.0323	0.00372	+	3301	1	IVNT	Sun-B_pQTL_EUR_2017
rs579459	rs579459	chr9:136154168	chr9:133278724	C	T	chr9:136138765	chr9:136138765	chr9:133263362	G	GCGCCCACCACTA	1	0.81767	0.99313	Transcription factor AP-1	EFO_0004747	Sun B	29875488	European	2017	-0.0938	0.0323	0.00372	-	3301	1	IVNT	Sun-B_pQTL_EUR_2017
rs579459	rs579459	chr9:136154168	chr9:133278724	C	T	rs115478735	chr9:136149711	chr9:133274295	T	A	1	0.81767	0.99313	Tumor necrosis factor receptor superfamily member 11A	EFO_0004747	Sun B	29875488	European	2017	-0.0935	0.0323	0.00372	-	3301	1	IVNT	Sun-B_pQTL_EUR_2017
rs579459	rs579459	chr9:136154168	chr9:133278724	C	T	rs579459	chr9:136154168	chr9:133278724	C	T	0	1	1	Interleukin-9	EFO_0004747	Sun B	29875488	European	2017	0.0883	0.0305	0.0038	+	3301	1	IVNT	Sun-B_pQTL_EUR_2017
rs579459	rs579459	chr9:136154168	chr9:133278724	C	T	rs579459	chr9:136154168	chr9:133278724	C	T	0	1	1	Renin	EFO_0004747	Sun B	29875488	European	2017	0.0882	0.0305	0.0038	+	3301	1	IVNT	Sun-B_pQTL_EUR_2017
rs579459	rs579459	chr9:136154168	chr9:133278724	C	T	rs651007	chr9:136153875	chr9:133278431	T	C	1	1	1	HEPACAM family member 2	EFO_0004747	Sun B	29875488	European	2017	0.088	0.0304	0.0038	+	3301	1	IVNT	Sun-B_pQTL_EUR_2017
rs579459	rs579459	chr9:136154168	chr9:133278724	C	T	rs651007	chr9:136153875	chr9:133278431	T	C	1	1	1	Inositol 1,4,5-trisphosphate receptor-interacting protein-like 1	EFO_0004747	Sun B	29875488	European	2017	-0.0878	0.0304	0.0038	-	3301	1	IVNT	Sun-B_pQTL_EUR_2017
rs579459	rs579459	chr9:136154168	chr9:133278724	C	T	rs651007	chr9:136153875	chr9:133278431	T	C	1	1	1	Mitogen-activated protein kinase 1	EFO_0004747	Sun B	29875488	European	2017	-0.0878	0.0304	0.0038	-	3301	1	IVNT	Sun-B_pQTL_EUR_2017
rs579459	rs579459	chr9:136154168	chr9:133278724	C	T	rs495828	chr9:136154867	chr9:133279294	T	G	1	1	1	Ecto-ADP-ribosyltransferase 3	EFO_0004747	Sun B	29875488	European	2017	0.0882	0.0305	0.0038	+	3301	1	IVNT	Sun-B_pQTL_EUR_2017
rs579459	rs579459	chr9:136154168	chr9:133278724	C	T	rs600038	chr9:136151806	chr9:133276354	C	T	1	0.99411	1	Alpha/beta hydrolase domain-containing protein 14A	EFO_0004747	Sun B	29875488	European	2017	-0.0881	0.0304	0.0038	-	3301	1	IVNT	Sun-B_pQTL_EUR_2017
rs579459	rs579459	chr9:136154168	chr9:133278724	C	T	rs600038	chr9:136151806	chr9:133276354	C	T	1	0.99411	1	Coiled-coil domain-containing protein 80	EFO_0004747	Sun B	29875488	European	2017	0.088	0.0304	0.0038	+	3301	1	IVNT	Sun-B_pQTL_EUR_2017
rs579459	rs579459	chr9:136154168	chr9:133278724	C	T	rs600038	chr9:136151806	chr9:133276354	C	T	1	0.99411	1	Low-density lipoprotein receptor-related protein 1B	EFO_0004747	Sun B	29875488	European	2017	-0.0881	0.0304	0.0038	-	3301	1	IVNT	Sun-B_pQTL_EUR_2017
rs579459	rs579459	chr9:136154168	chr9:133278724	C	T	rs635634	chr9:136155000	chr9:133279427	T	C	1	0.83452	1	Dynein light chain Tctex-type 3	EFO_0004747	Sun B	29875488	European	2017	0.0935	0.0323	0.0038	+	3301	1	IVNT	Sun-B_pQTL_EUR_2017
rs579459	rs579459	chr9:136154168	chr9:133278724	C	T	rs635634	chr9:136155000	chr9:133279427	T	C	1	0.83452	1	Phosphomevalonate kinase	EFO_0004747	Sun B	29875488	European	2017	-0.0934	0.0323	0.0038	-	3301	1	IVNT	Sun-B_pQTL_EUR_2017
rs579459	rs579459	chr9:136154168	chr9:133278724	C	T	chr9:136149399	chr9:136149399	chr9:133273983	A	G	1	0.82865	0.9932	Interleukin-3	EFO_0004747	Sun B	29875488	European	2017	-0.0929	0.0321	0.0038	-	3301	1	IVNT	Sun-B_pQTL_EUR_2017
rs579459	rs579459	chr9:136154168	chr9:133278724	C	T	chr9:136149399	chr9:136149399	chr9:133273983	A	G	1	0.82865	0.9932	Tolloid-like protein 1	EFO_0004747	Sun B	29875488	European	2017	-0.0931	0.0321	0.0038	-	3301	1	IVNT	Sun-B_pQTL_EUR_2017
rs579459	rs579459	chr9:136154168	chr9:133278724	C	T	chr9:136141870	chr9:136141870	chr9:133266456	T	C	1	0.82314	0.99316	Dynein light chain Tctex-type 3	EFO_0004747	Sun B	29875488	European	2017	0.0932	0.0322	0.0038	+	3301	1	IVNT	Sun-B_pQTL_EUR_2017
rs579459	rs579459	chr9:136154168	chr9:133278724	C	T	rs8176643	chr9:136149709	chr9:133274293	A	AC	1	0.81767	0.99313	Cell surface glycoprotein CD200 receptor 1	EFO_0004747	Sun B	29875488	European	2017	-0.0959	0.0331	0.0038	-	3301	1	IVNT	Sun-B_pQTL_EUR_2017
rs579459	rs579459	chr9:136154168	chr9:133278724	C	T	rs8176643	chr9:136149709	chr9:133274293	A	AC	1	0.81767	0.99313	Cytochrome c oxidase subunit 7A1, mitochondrial	EFO_0004747	Sun B	29875488	European	2017	-0.0959	0.0331	0.0038	-	3301	1	IVNT	Sun-B_pQTL_EUR_2017
rs579459	rs579459	chr9:136154168	chr9:133278724	C	T	rs8176643	chr9:136149709	chr9:133274293	A	AC	1	0.81767	0.99313	Scavenger receptor class F member 2	EFO_0004747	Sun B	29875488	European	2017	-0.0958	0.0331	0.0038	-	3301	1	IVNT	Sun-B_pQTL_EUR_2017
rs579459	rs579459	chr9:136154168	chr9:133278724	C	T	chr9:136138765	chr9:136138765	chr9:133263362	G	GCGCCCACCACTA	1	0.81767	0.99313	Thrombomodulin	EFO_0004747	Folkersen L	28369058	European	2017	NA	NA	0.003874	NA	3394	1	-	Folkersen-L_Proteins_EUR_2017
rs579459	rs579459	chr9:136154168	chr9:133278724	C	T	rs651007	chr9:136153875	chr9:133278431	T	C	1	1	1	Spliceosome RNA helicase DDX39B	EFO_0004747	Sun B	29875488	European	2017	-0.0876	0.0304	0.00389	-	3301	1	IVNT	Sun-B_pQTL_EUR_2017
rs579459	rs579459	chr9:136154168	chr9:133278724	C	T	rs649129	chr9:136154304	-	T	C	1	1	1	Microfibril-associated glycoprotein 4	EFO_0004747	Sun B	29875488	European	2017	-0.0885	0.0306	0.00389	-	3301	1	IVNT	Sun-B_pQTL_EUR_2017
rs579459	rs579459	chr9:136154168	chr9:133278724	C	T	rs649129	chr9:136154304	-	T	C	1	1	1	SLAM family member 5	EFO_0004747	Sun B	29875488	European	2017	-0.0884	0.0306	0.00389	-	3301	1	IVNT	Sun-B_pQTL_EUR_2017
rs579459	rs579459	chr9:136154168	chr9:133278724	C	T	rs495828	chr9:136154867	chr9:133279294	T	G	1	1	1	Alpha/beta hydrolase domain-containing protein 14A	EFO_0004747	Sun B	29875488	European	2017	-0.088	0.0305	0.00389	-	3301	1	IVNT	Sun-B_pQTL_EUR_2017
rs579459	rs579459	chr9:136154168	chr9:133278724	C	T	rs495828	chr9:136154867	chr9:133279294	T	G	1	1	1	Cysteine-rich secretory protein LCCL domain-containing 2	EFO_0004747	Sun B	29875488	European	2017	-0.0879	0.0305	0.00389	-	3301	1	IVNT	Sun-B_pQTL_EUR_2017
rs579459	rs579459	chr9:136154168	chr9:133278724	C	T	rs495828	chr9:136154867	chr9:133279294	T	G	1	1	1	Interleukin-9	EFO_0004747	Sun B	29875488	European	2017	0.0881	0.0305	0.00389	+	3301	1	IVNT	Sun-B_pQTL_EUR_2017
rs579459	rs579459	chr9:136154168	chr9:133278724	C	T	rs600038	chr9:136151806	chr9:133276354	C	T	1	0.99411	1	Microfibril-associated glycoprotein 4	EFO_0004747	Sun B	29875488	European	2017	-0.0879	0.0304	0.00389	-	3301	1	IVNT	Sun-B_pQTL_EUR_2017
rs579459	rs579459	chr9:136154168	chr9:133278724	C	T	rs600038	chr9:136151806	chr9:133276354	C	T	1	0.99411	1	RNA-binding protein EWS	EFO_0004747	Sun B	29875488	European	2017	-0.0879	0.0304	0.00389	-	3301	1	IVNT	Sun-B_pQTL_EUR_2017
rs579459	rs579459	chr9:136154168	chr9:133278724	C	T	rs600038	chr9:136151806	chr9:133276354	C	T	1	0.99411	1	Uncharacterized protein C22orf15	EFO_0004747	Sun B	29875488	European	2017	0.0878	0.0304	0.00389	+	3301	1	IVNT	Sun-B_pQTL_EUR_2017
rs579459	rs579459	chr9:136154168	chr9:133278724	C	T	chr9:136141870	chr9:136141870	chr9:133266456	T	C	1	0.82314	0.99316	Semaphorin-7A	EFO_0004747	Sun B	29875488	European	2017	-0.0929	0.0322	0.00389	-	3301	1	IVNT	Sun-B_pQTL_EUR_2017
rs579459	rs579459	chr9:136154168	chr9:133278724	C	T	rs8176643	chr9:136149709	chr9:133274293	A	AC	1	0.81767	0.99313	MOB kinase activator 1A	EFO_0004747	Sun B	29875488	European	2017	-0.0956	0.0331	0.00389	-	3301	1	IVNT	Sun-B_pQTL_EUR_2017
rs579459	rs579459	chr9:136154168	chr9:133278724	C	T	rs115478735	chr9:136149711	chr9:133274295	T	A	1	0.81767	0.99313	Contactin-4	EFO_0004747	Sun B	29875488	European	2017	0.093	0.0322	0.00389	+	3301	1	IVNT	Sun-B_pQTL_EUR_2017
rs579459	rs579459	chr9:136154168	chr9:133278724	C	T	rs115478735	chr9:136149711	chr9:133274295	T	A	1	0.81767	0.99313	PAX-interacting protein 1	EFO_0004747	Sun B	29875488	European	2017	0.0931	0.0323	0.00389	+	3301	1	IVNT	Sun-B_pQTL_EUR_2017
rs579459	rs579459	chr9:136154168	chr9:133278724	C	T	rs651007	chr9:136153875	chr9:133278431	T	C	1	1	1	Neurotrophin-4	EFO_0004747	Suhre K	28240269	European	2017	0.1522	0.05266	0.003933	+	1000	1	-	Suhre-K_Proteins_EUR_2017
rs579459	rs579459	chr9:136154168	chr9:133278724	C	T	rs579459	chr9:136154168	chr9:133278724	C	T	0	1	1	B melanoma antigen 2	EFO_0004747	Sun B	29875488	European	2017	-0.0878	0.0305	0.00398	-	3301	1	IVNT	Sun-B_pQTL_EUR_2017
rs579459	rs579459	chr9:136154168	chr9:133278724	C	T	rs579459	chr9:136154168	chr9:133278724	C	T	0	1	1	C-C motif chemokine 15	EFO_0004747	Sun B	29875488	European	2017	-0.0876	0.0305	0.00398	-	3301	1	IVNT	Sun-B_pQTL_EUR_2017
rs579459	rs579459	chr9:136154168	chr9:133278724	C	T	rs649129	chr9:136154304	-	T	C	1	1	1	Secretagogin	EFO_0004747	Sun B	29875488	European	2017	-0.0883	0.0306	0.00398	-	3301	1	IVNT	Sun-B_pQTL_EUR_2017
rs579459	rs579459	chr9:136154168	chr9:133278724	C	T	rs600038	chr9:136151806	chr9:133276354	C	T	1	0.99411	1	HEPACAM family member 2	EFO_0004747	Sun B	29875488	European	2017	0.0877	0.0304	0.00398	+	3301	1	IVNT	Sun-B_pQTL_EUR_2017
rs579459	rs579459	chr9:136154168	chr9:133278724	C	T	rs635634	chr9:136155000	chr9:133279427	T	C	1	0.83452	1	Gro-beta/gamma	EFO_0004747	Sun B	29875488	European	2017	-0.093	0.0323	0.00398	-	3301	1	IVNT	Sun-B_pQTL_EUR_2017
rs579459	rs579459	chr9:136154168	chr9:133278724	C	T	rs635634	chr9:136155000	chr9:133279427	T	C	1	0.83452	1	HEPACAM family member 2	EFO_0004747	Sun B	29875488	European	2017	0.093	0.0323	0.00398	+	3301	1	IVNT	Sun-B_pQTL_EUR_2017
rs579459	rs579459	chr9:136154168	chr9:133278724	C	T	rs635634	chr9:136155000	chr9:133279427	T	C	1	0.83452	1	Netrin receptor UNC5D	EFO_0004747	Sun B	29875488	European	2017	0.0929	0.0323	0.00398	+	3301	1	IVNT	Sun-B_pQTL_EUR_2017
rs579459	rs579459	chr9:136154168	chr9:133278724	C	T	chr9:136151579	chr9:136151579	chr9:133276163	T	TGGTGCAGGCGCAGGAAAAAATTGTGGCAATTCCTCA	1	0.82865	0.9932	Mitochondrial glutamate carrier 2	EFO_0004747	Sun B	29875488	European	2017	-0.0923	0.0321	0.00398	-	3301	1	IVNT	Sun-B_pQTL_EUR_2017
rs579459	rs579459	chr9:136154168	chr9:133278724	C	T	chr9:136151579	chr9:136151579	chr9:133276163	T	TGGTGCAGGCGCAGGAAAAAATTGTGGCAATTCCTCA	1	0.82865	0.9932	Tubulin polymerization-promoting protein family member 2	EFO_0004747	Sun B	29875488	European	2017	0.0922	0.032	0.00398	+	3301	1	IVNT	Sun-B_pQTL_EUR_2017
rs579459	rs579459	chr9:136154168	chr9:133278724	C	T	chr9:136151579	chr9:136151579	chr9:133276163	T	TGGTGCAGGCGCAGGAAAAAATTGTGGCAATTCCTCA	1	0.82865	0.9932	Tumor necrosis factor receptor superfamily member 11A	EFO_0004747	Sun B	29875488	European	2017	-0.0923	0.0321	0.00398	-	3301	1	IVNT	Sun-B_pQTL_EUR_2017
rs579459	rs579459	chr9:136154168	chr9:133278724	C	T	chr9:136141870	chr9:136141870	chr9:133266456	T	C	1	0.82314	0.99316	Bone morphogenetic protein 10	EFO_0004747	Sun B	29875488	European	2017	-0.0926	0.0322	0.00398	-	3301	1	IVNT	Sun-B_pQTL_EUR_2017
rs579459	rs579459	chr9:136154168	chr9:133278724	C	T	chr9:136141870	chr9:136141870	chr9:133266456	T	C	1	0.82314	0.99316	Cryptic protein	EFO_0004747	Sun B	29875488	European	2017	-0.0928	0.0322	0.00398	-	3301	1	IVNT	Sun-B_pQTL_EUR_2017
rs579459	rs579459	chr9:136154168	chr9:133278724	C	T	chr9:136141870	chr9:136141870	chr9:133266456	T	C	1	0.82314	0.99316	Immunoglobulin superfamily DCC subclass member 4	EFO_0004747	Sun B	29875488	European	2017	0.0928	0.0322	0.00398	+	3301	1	IVNT	Sun-B_pQTL_EUR_2017
rs579459	rs579459	chr9:136154168	chr9:133278724	C	T	chr9:136141870	chr9:136141870	chr9:133266456	T	C	1	0.82314	0.99316	Selenide, water dikinase 1	EFO_0004747	Sun B	29875488	European	2017	-0.0927	0.0322	0.00398	-	3301	1	IVNT	Sun-B_pQTL_EUR_2017
rs579459	rs579459	chr9:136154168	chr9:133278724	C	T	chr9:136138765	chr9:136138765	chr9:133263362	G	GCGCCCACCACTA	1	0.81767	0.99313	CD48 antigen	EFO_0004747	Sun B	29875488	European	2017	0.0931	0.0323	0.00398	+	3301	1	IVNT	Sun-B_pQTL_EUR_2017
rs579459	rs579459	chr9:136154168	chr9:133278724	C	T	chr9:136138765	chr9:136138765	chr9:133263362	G	GCGCCCACCACTA	1	0.81767	0.99313	Procollagen galactosyltransferase 1	EFO_0004747	Sun B	29875488	European	2017	-0.0931	0.0323	0.00398	-	3301	1	IVNT	Sun-B_pQTL_EUR_2017
rs579459	rs579459	chr9:136154168	chr9:133278724	C	T	rs115478735	chr9:136149711	chr9:133274295	T	A	1	0.81767	0.99313	Interleukin-3	EFO_0004747	Sun B	29875488	European	2017	-0.0928	0.0322	0.00398	-	3301	1	IVNT	Sun-B_pQTL_EUR_2017
rs579459	rs579459	chr9:136154168	chr9:133278724	C	T	rs651007	chr9:136153875	chr9:133278431	T	C	1	1	1	Linker for activation of T-cells family member 1	EFO_0004747	Sun B	29875488	European	2017	0.0871	0.0304	0.00407	+	3301	1	IVNT	Sun-B_pQTL_EUR_2017
rs579459	rs579459	chr9:136154168	chr9:133278724	C	T	rs651007	chr9:136153875	chr9:133278431	T	C	1	1	1	Membrane metallo-endopeptidase-like 1	EFO_0004747	Sun B	29875488	European	2017	-0.0873	0.0304	0.00407	-	3301	1	IVNT	Sun-B_pQTL_EUR_2017
rs579459	rs579459	chr9:136154168	chr9:133278724	C	T	rs649129	chr9:136154304	-	T	C	1	1	1	Protein O-linked-mannose beta-1,2-N-acetylglucosaminyltransferase 1	EFO_0004747	Sun B	29875488	European	2017	0.0879	0.0306	0.00407	+	3301	1	IVNT	Sun-B_pQTL_EUR_2017
rs579459	rs579459	chr9:136154168	chr9:133278724	C	T	chr9:136138765	chr9:136138765	chr9:133263362	G	GCGCCCACCACTA	1	0.81767	0.99313	Ecto-ADP-ribosyltransferase 3	EFO_0004747	Sun B	29875488	European	2017	0.093	0.0324	0.00407	+	3301	1	IVNT	Sun-B_pQTL_EUR_2017
rs579459	rs579459	chr9:136154168	chr9:133278724	C	T	chr9:136138765	chr9:136138765	chr9:133263362	G	GCGCCCACCACTA	1	0.81767	0.99313	Semaphorin-3C	EFO_0004747	Sun B	29875488	European	2017	-0.093	0.0323	0.00407	-	3301	1	IVNT	Sun-B_pQTL_EUR_2017
rs579459	rs579459	chr9:136154168	chr9:133278724	C	T	rs8176643	chr9:136149709	chr9:133274293	A	AC	1	0.81767	0.99313	CD48 antigen	EFO_0004747	Sun B	29875488	European	2017	0.0951	0.0331	0.00407	+	3301	1	IVNT	Sun-B_pQTL_EUR_2017
rs579459	rs579459	chr9:136154168	chr9:133278724	C	T	rs8176643	chr9:136149709	chr9:133274293	A	AC	1	0.81767	0.99313	Netrin receptor UNC5D	EFO_0004747	Sun B	29875488	European	2017	0.0951	0.0331	0.00407	+	3301	1	IVNT	Sun-B_pQTL_EUR_2017
rs579459	rs579459	chr9:136154168	chr9:133278724	C	T	rs651007	chr9:136153875	chr9:133278431	T	C	1	1	1	Eotaxin	EFO_0004747	Suhre K	28240269	European	2017	0.1459	0.0508	0.004161	+	1000	1	-	Suhre-K_Proteins_EUR_2017
rs579459	rs579459	chr9:136154168	chr9:133278724	C	T	rs579459	chr9:136154168	chr9:133278724	C	T	0	1	1	HEPACAM family member 2	EFO_0004747	Sun B	29875488	European	2017	0.0873	0.0305	0.00417	+	3301	1	IVNT	Sun-B_pQTL_EUR_2017
rs579459	rs579459	chr9:136154168	chr9:133278724	C	T	rs579459	chr9:136154168	chr9:133278724	C	T	0	1	1	RGM domain family member B	EFO_0004747	Sun B	29875488	European	2017	0.0872	0.0305	0.00417	+	3301	1	IVNT	Sun-B_pQTL_EUR_2017
rs579459	rs579459	chr9:136154168	chr9:133278724	C	T	rs579459	chr9:136154168	chr9:133278724	C	T	0	1	1	Signal transducer and activator of transcription 3	EFO_0004747	Sun B	29875488	European	2017	-0.0872	0.0305	0.00417	-	3301	1	IVNT	Sun-B_pQTL_EUR_2017
rs579459	rs579459	chr9:136154168	chr9:133278724	C	T	rs649129	chr9:136154304	-	T	C	1	1	1	Immunoglobulin superfamily DCC subclass member 3	EFO_0004747	Sun B	29875488	European	2017	-0.0877	0.0306	0.00417	-	3301	1	IVNT	Sun-B_pQTL_EUR_2017
rs579459	rs579459	chr9:136154168	chr9:133278724	C	T	rs649129	chr9:136154304	-	T	C	1	1	1	Immunoglobulin superfamily DCC subclass member 4	EFO_0004747	Sun B	29875488	European	2017	0.0877	0.0306	0.00417	+	3301	1	IVNT	Sun-B_pQTL_EUR_2017
rs579459	rs579459	chr9:136154168	chr9:133278724	C	T	rs649129	chr9:136154304	-	T	C	1	1	1	Membrane metallo-endopeptidase-like 1	EFO_0004747	Sun B	29875488	European	2017	-0.0877	0.0306	0.00417	-	3301	1	IVNT	Sun-B_pQTL_EUR_2017
rs579459	rs579459	chr9:136154168	chr9:133278724	C	T	rs495828	chr9:136154867	chr9:133279294	T	G	1	1	1	Linker for activation of T-cells family member 1	EFO_0004747	Sun B	29875488	European	2017	0.0875	0.0305	0.00417	+	3301	1	IVNT	Sun-B_pQTL_EUR_2017
rs579459	rs579459	chr9:136154168	chr9:133278724	C	T	rs600038	chr9:136151806	chr9:133276354	C	T	1	0.99411	1	Linker for activation of T-cells family member 1	EFO_0004747	Sun B	29875488	European	2017	0.0872	0.0304	0.00417	+	3301	1	IVNT	Sun-B_pQTL_EUR_2017
rs579459	rs579459	chr9:136154168	chr9:133278724	C	T	rs600038	chr9:136151806	chr9:133276354	C	T	1	0.99411	1	Potassium voltage-gated channel subfamily E member 3	EFO_0004747	Sun B	29875488	European	2017	0.0871	0.0304	0.00417	+	3301	1	IVNT	Sun-B_pQTL_EUR_2017
rs579459	rs579459	chr9:136154168	chr9:133278724	C	T	rs600038	chr9:136151806	chr9:133276354	C	T	1	0.99411	1	Secretagogin	EFO_0004747	Sun B	29875488	European	2017	-0.0871	0.0304	0.00417	-	3301	1	IVNT	Sun-B_pQTL_EUR_2017
rs579459	rs579459	chr9:136154168	chr9:133278724	C	T	rs635634	chr9:136155000	chr9:133279427	T	C	1	0.83452	1	Muellerian-inhibiting factor	EFO_0004747	Sun B	29875488	European	2017	0.0926	0.0323	0.00417	+	3301	1	IVNT	Sun-B_pQTL_EUR_2017
rs579459	rs579459	chr9:136154168	chr9:133278724	C	T	rs532436	chr9:136149830	chr9:133274414	A	G	1	0.82865	0.9932	Cell surface glycoprotein CD200 receptor 1	EFO_0004747	Sun B	29875488	European	2017	-0.092	0.0321	0.00417	-	3301	1	IVNT	Sun-B_pQTL_EUR_2017
rs579459	rs579459	chr9:136154168	chr9:133278724	C	T	chr9:136151579	chr9:136151579	chr9:133276163	T	TGGTGCAGGCGCAGGAAAAAATTGTGGCAATTCCTCA	1	0.82865	0.9932	Muellerian-inhibiting factor	EFO_0004747	Sun B	29875488	European	2017	0.0919	0.0321	0.00417	+	3301	1	IVNT	Sun-B_pQTL_EUR_2017
rs579459	rs579459	chr9:136154168	chr9:133278724	C	T	chr9:136141870	chr9:136141870	chr9:133266456	T	C	1	0.82314	0.99316	Choline/ethanolamine kinase	EFO_0004747	Sun B	29875488	European	2017	-0.0922	0.0322	0.00417	-	3301	1	IVNT	Sun-B_pQTL_EUR_2017
rs579459	rs579459	chr9:136154168	chr9:133278724	C	T	chr9:136141870	chr9:136141870	chr9:133266456	T	C	1	0.82314	0.99316	Rho GTPase-activating protein 5	EFO_0004747	Sun B	29875488	European	2017	-0.0924	0.0322	0.00417	-	3301	1	IVNT	Sun-B_pQTL_EUR_2017
rs579459	rs579459	chr9:136154168	chr9:133278724	C	T	chr9:136141870	chr9:136141870	chr9:133266456	T	C	1	0.82314	0.99316	Semaphorin-6A	EFO_0004747	Sun B	29875488	European	2017	-0.0922	0.0322	0.00417	-	3301	1	IVNT	Sun-B_pQTL_EUR_2017
rs579459	rs579459	chr9:136154168	chr9:133278724	C	T	chr9:136138765	chr9:136138765	chr9:133263362	G	GCGCCCACCACTA	1	0.81767	0.99313	Dynein light chain Tctex-type 3	EFO_0004747	Sun B	29875488	European	2017	0.0928	0.0324	0.00417	+	3301	1	IVNT	Sun-B_pQTL_EUR_2017
rs579459	rs579459	chr9:136154168	chr9:133278724	C	T	chr9:136138765	chr9:136138765	chr9:133263362	G	GCGCCCACCACTA	1	0.81767	0.99313	Platelet glycoprotein Ib alpha chain	EFO_0004747	Sun B	29875488	European	2017	0.0927	0.0324	0.00417	+	3301	1	IVNT	Sun-B_pQTL_EUR_2017
rs579459	rs579459	chr9:136154168	chr9:133278724	C	T	rs8176643	chr9:136149709	chr9:133274293	A	AC	1	0.81767	0.99313	Angiopoietin-2	EFO_0004747	Sun B	29875488	European	2017	-0.0949	0.0331	0.00417	-	3301	1	IVNT	Sun-B_pQTL_EUR_2017
rs579459	rs579459	chr9:136154168	chr9:133278724	C	T	rs115478735	chr9:136149711	chr9:133274295	T	A	1	0.81767	0.99313	Choline/ethanolamine kinase	EFO_0004747	Sun B	29875488	European	2017	-0.0924	0.0323	0.00417	-	3301	1	IVNT	Sun-B_pQTL_EUR_2017
rs579459	rs579459	chr9:136154168	chr9:133278724	C	T	rs651007	chr9:136153875	chr9:133278431	T	C	1	1	1	Thyroxine-Binding Globulin	EFO_0004747	Suhre K	28240269	European	2017	-0.145	0.05052	0.004189	-	1000	1	-	Suhre-K_Proteins_EUR_2017
rs579459	rs579459	chr9:136154168	chr9:133278724	C	T	rs579459	chr9:136154168	chr9:133278724	C	T	0	1	1	Hexokinase-2	EFO_0004747	Sun B	29875488	European	2017	-0.0871	0.0305	0.00427	-	3301	1	IVNT	Sun-B_pQTL_EUR_2017
rs579459	rs579459	chr9:136154168	chr9:133278724	C	T	rs579459	chr9:136154168	chr9:133278724	C	T	0	1	1	Netrin-4	EFO_0004747	Sun B	29875488	European	2017	-0.087	0.0305	0.00427	-	3301	1	IVNT	Sun-B_pQTL_EUR_2017
rs579459	rs579459	chr9:136154168	chr9:133278724	C	T	rs651007	chr9:136153875	chr9:133278431	T	C	1	1	1	Protein kinase C beta type (splice variant beta-II)	EFO_0004747	Sun B	29875488	European	2017	-0.0868	0.0304	0.00427	-	3301	1	IVNT	Sun-B_pQTL_EUR_2017
rs579459	rs579459	chr9:136154168	chr9:133278724	C	T	rs649129	chr9:136154304	-	T	C	1	1	1	Cerebellin-1	EFO_0004747	Sun B	29875488	European	2017	-0.0876	0.0306	0.00427	-	3301	1	IVNT	Sun-B_pQTL_EUR_2017
rs579459	rs579459	chr9:136154168	chr9:133278724	C	T	rs649129	chr9:136154304	-	T	C	1	1	1	HEPACAM family member 2	EFO_0004747	Sun B	29875488	European	2017	0.0876	0.0306	0.00427	+	3301	1	IVNT	Sun-B_pQTL_EUR_2017
rs579459	rs579459	chr9:136154168	chr9:133278724	C	T	rs649129	chr9:136154304	-	T	C	1	1	1	Selenide, water dikinase 1	EFO_0004747	Sun B	29875488	European	2017	-0.0876	0.0306	0.00427	-	3301	1	IVNT	Sun-B_pQTL_EUR_2017
rs579459	rs579459	chr9:136154168	chr9:133278724	C	T	rs600038	chr9:136151806	chr9:133276354	C	T	1	0.99411	1	Transforming protein RhoA	EFO_0004747	Sun B	29875488	European	2017	-0.0869	0.0304	0.00427	-	3301	1	IVNT	Sun-B_pQTL_EUR_2017
rs579459	rs579459	chr9:136154168	chr9:133278724	C	T	chr9:136149399	chr9:136149399	chr9:133273983	A	G	1	0.82865	0.9932	Semaphorin-3C	EFO_0004747	Sun B	29875488	European	2017	-0.0917	0.0321	0.00427	-	3301	1	IVNT	Sun-B_pQTL_EUR_2017
rs579459	rs579459	chr9:136154168	chr9:133278724	C	T	rs532436	chr9:136149830	chr9:133274414	A	G	1	0.82865	0.9932	Choline/ethanolamine kinase	EFO_0004747	Sun B	29875488	European	2017	-0.0917	0.0321	0.00427	-	3301	1	IVNT	Sun-B_pQTL_EUR_2017
rs579459	rs579459	chr9:136154168	chr9:133278724	C	T	chr9:136141870	chr9:136141870	chr9:133266456	T	C	1	0.82314	0.99316	Pituitary adenylate cyclase-activating polypeptide 38	EFO_0004747	Sun B	29875488	European	2017	-0.0921	0.0322	0.00427	-	3301	1	IVNT	Sun-B_pQTL_EUR_2017
rs579459	rs579459	chr9:136154168	chr9:133278724	C	T	chr9:136138765	chr9:136138765	chr9:133263362	G	GCGCCCACCACTA	1	0.81767	0.99313	Pituitary adenylate cyclase-activating polypeptide 38	EFO_0004747	Sun B	29875488	European	2017	-0.0924	0.0324	0.00427	-	3301	1	IVNT	Sun-B_pQTL_EUR_2017
rs579459	rs579459	chr9:136154168	chr9:133278724	C	T	rs8176643	chr9:136149709	chr9:133274293	A	AC	1	0.81767	0.99313	HEPACAM family member 2	EFO_0004747	Sun B	29875488	European	2017	0.0946	0.0331	0.00427	+	3301	1	IVNT	Sun-B_pQTL_EUR_2017
rs579459	rs579459	chr9:136154168	chr9:133278724	C	T	rs8176643	chr9:136149709	chr9:133274293	A	AC	1	0.81767	0.99313	Interleukin-17 receptor A	EFO_0004747	Sun B	29875488	European	2017	0.0947	0.0331	0.00427	+	3301	1	IVNT	Sun-B_pQTL_EUR_2017
rs579459	rs579459	chr9:136154168	chr9:133278724	C	T	rs579459	chr9:136154168	chr9:133278724	C	T	0	1	1	Coiled-coil domain-containing protein 80	EFO_0004747	Sun B	29875488	European	2017	0.0868	0.0305	0.00437	+	3301	1	IVNT	Sun-B_pQTL_EUR_2017
rs579459	rs579459	chr9:136154168	chr9:133278724	C	T	rs579459	chr9:136154168	chr9:133278724	C	T	0	1	1	PILR alpha-associated neural protein	EFO_0004747	Sun B	29875488	European	2017	0.0869	0.0305	0.00437	+	3301	1	IVNT	Sun-B_pQTL_EUR_2017
rs579459	rs579459	chr9:136154168	chr9:133278724	C	T	rs651007	chr9:136153875	chr9:133278431	T	C	1	1	1	Aurora kinase A	EFO_0004747	Sun B	29875488	European	2017	0.0865	0.0304	0.00437	+	3301	1	IVNT	Sun-B_pQTL_EUR_2017
rs579459	rs579459	chr9:136154168	chr9:133278724	C	T	rs651007	chr9:136153875	chr9:133278431	T	C	1	1	1	Serine/threonine-protein kinase 17B	EFO_0004747	Sun B	29875488	European	2017	-0.0865	0.0304	0.00437	-	3301	1	IVNT	Sun-B_pQTL_EUR_2017
rs579459	rs579459	chr9:136154168	chr9:133278724	C	T	rs649129	chr9:136154304	-	T	C	1	1	1	E3 ubiquitin-protein ligase ZFP91	EFO_0004747	Sun B	29875488	European	2017	0.0873	0.0306	0.00437	+	3301	1	IVNT	Sun-B_pQTL_EUR_2017
rs579459	rs579459	chr9:136154168	chr9:133278724	C	T	rs649129	chr9:136154304	-	T	C	1	1	1	Procollagen-lysine,2-oxoglutarate 5-dioxygenase 2	EFO_0004747	Sun B	29875488	European	2017	-0.0873	0.0306	0.00437	-	3301	1	IVNT	Sun-B_pQTL_EUR_2017
rs579459	rs579459	chr9:136154168	chr9:133278724	C	T	rs495828	chr9:136154867	chr9:133279294	T	G	1	1	1	PILR alpha-associated neural protein	EFO_0004747	Sun B	29875488	European	2017	0.0869	0.0305	0.00437	+	3301	1	IVNT	Sun-B_pQTL_EUR_2017
rs579459	rs579459	chr9:136154168	chr9:133278724	C	T	rs495828	chr9:136154867	chr9:133279294	T	G	1	1	1	Zinc finger protein 774	EFO_0004747	Sun B	29875488	European	2017	0.0869	0.0305	0.00437	+	3301	1	IVNT	Sun-B_pQTL_EUR_2017
rs579459	rs579459	chr9:136154168	chr9:133278724	C	T	rs600038	chr9:136151806	chr9:133276354	C	T	1	0.99411	1	ATP-dependent RNA helicase DDX25	EFO_0004747	Sun B	29875488	European	2017	0.0867	0.0304	0.00437	+	3301	1	IVNT	Sun-B_pQTL_EUR_2017
rs579459	rs579459	chr9:136154168	chr9:133278724	C	T	rs635634	chr9:136155000	chr9:133279427	T	C	1	0.83452	1	Secretagogin	EFO_0004747	Sun B	29875488	European	2017	-0.0921	0.0323	0.00437	-	3301	1	IVNT	Sun-B_pQTL_EUR_2017
rs579459	rs579459	chr9:136154168	chr9:133278724	C	T	chr9:136149399	chr9:136149399	chr9:133273983	A	G	1	0.82865	0.9932	CMRF35-like molecule 6	EFO_0004747	Sun B	29875488	European	2017	0.0915	0.0321	0.00437	+	3301	1	IVNT	Sun-B_pQTL_EUR_2017
rs579459	rs579459	chr9:136154168	chr9:133278724	C	T	rs532436	chr9:136149830	chr9:133274414	A	G	1	0.82865	0.9932	Interleukin-3	EFO_0004747	Sun B	29875488	European	2017	-0.0916	0.0321	0.00437	-	3301	1	IVNT	Sun-B_pQTL_EUR_2017
rs579459	rs579459	chr9:136154168	chr9:133278724	C	T	rs532436	chr9:136149830	chr9:133274414	A	G	1	0.82865	0.9932	Neurofascin	EFO_0004747	Sun B	29875488	European	2017	-0.0915	0.0321	0.00437	-	3301	1	IVNT	Sun-B_pQTL_EUR_2017
rs579459	rs579459	chr9:136154168	chr9:133278724	C	T	chr9:136151579	chr9:136151579	chr9:133276163	T	TGGTGCAGGCGCAGGAAAAAATTGTGGCAATTCCTCA	1	0.82865	0.9932	Cell surface glycoprotein CD200 receptor 1	EFO_0004747	Sun B	29875488	European	2017	-0.0914	0.0321	0.00437	-	3301	1	IVNT	Sun-B_pQTL_EUR_2017
rs579459	rs579459	chr9:136154168	chr9:133278724	C	T	chr9:136141870	chr9:136141870	chr9:133266456	T	C	1	0.82314	0.99316	Integrin alpha-I: beta-1 complex	EFO_0004747	Sun B	29875488	European	2017	-0.0919	0.0322	0.00437	-	3301	1	IVNT	Sun-B_pQTL_EUR_2017
rs579459	rs579459	chr9:136154168	chr9:133278724	C	T	chr9:136141870	chr9:136141870	chr9:133266456	T	C	1	0.82314	0.99316	Neuronal growth regulator 1	EFO_0004747	Sun B	29875488	European	2017	0.0918	0.0322	0.00437	+	3301	1	IVNT	Sun-B_pQTL_EUR_2017
rs579459	rs579459	chr9:136154168	chr9:133278724	C	T	chr9:136141870	chr9:136141870	chr9:133266456	T	C	1	0.82314	0.99316	Oxidoreductase HTATIP2	EFO_0004747	Sun B	29875488	European	2017	-0.0917	0.0322	0.00437	-	3301	1	IVNT	Sun-B_pQTL_EUR_2017
rs579459	rs579459	chr9:136154168	chr9:133278724	C	T	chr9:136138765	chr9:136138765	chr9:133263362	G	GCGCCCACCACTA	1	0.81767	0.99313	Cysteine-rich secretory protein LCCL domain-containing 2	EFO_0004747	Sun B	29875488	European	2017	-0.0922	0.0323	0.00437	-	3301	1	IVNT	Sun-B_pQTL_EUR_2017
rs579459	rs579459	chr9:136154168	chr9:133278724	C	T	rs8176643	chr9:136149709	chr9:133274293	A	AC	1	0.81767	0.99313	Oxidoreductase HTATIP2	EFO_0004747	Sun B	29875488	European	2017	-0.0944	0.0331	0.00437	-	3301	1	IVNT	Sun-B_pQTL_EUR_2017
rs579459	rs579459	chr9:136154168	chr9:133278724	C	T	rs115478735	chr9:136149711	chr9:133274295	T	A	1	0.81767	0.99313	CMRF35-like molecule 6	EFO_0004747	Sun B	29875488	European	2017	0.0919	0.0323	0.00437	+	3301	1	IVNT	Sun-B_pQTL_EUR_2017
rs579459	rs579459	chr9:136154168	chr9:133278724	C	T	rs115478735	chr9:136149711	chr9:133274295	T	A	1	0.81767	0.99313	Tubulin polymerization-promoting protein family member 2	EFO_0004747	Sun B	29875488	European	2017	0.0918	0.0322	0.00437	+	3301	1	IVNT	Sun-B_pQTL_EUR_2017
rs579459	rs579459	chr9:136154168	chr9:133278724	C	T	rs579459	chr9:136154168	chr9:133278724	C	T	0	1	1	Alpha/beta hydrolase domain-containing protein 14A	EFO_0004747	Sun B	29875488	European	2017	-0.0865	0.0305	0.00447	-	3301	1	IVNT	Sun-B_pQTL_EUR_2017
rs579459	rs579459	chr9:136154168	chr9:133278724	C	T	rs651007	chr9:136153875	chr9:133278431	T	C	1	1	1	BRICHOS domain-containing protein 5	EFO_0004747	Sun B	29875488	European	2017	-0.0863	0.0304	0.00447	-	3301	1	IVNT	Sun-B_pQTL_EUR_2017
rs579459	rs579459	chr9:136154168	chr9:133278724	C	T	rs651007	chr9:136153875	chr9:133278431	T	C	1	1	1	Endothelial differentiation-related factor 1	EFO_0004747	Sun B	29875488	European	2017	-0.0863	0.0303	0.00447	-	3301	1	IVNT	Sun-B_pQTL_EUR_2017
rs579459	rs579459	chr9:136154168	chr9:133278724	C	T	rs649129	chr9:136154304	-	T	C	1	1	1	Hexokinase-2	EFO_0004747	Sun B	29875488	European	2017	-0.087	0.0306	0.00447	-	3301	1	IVNT	Sun-B_pQTL_EUR_2017
rs579459	rs579459	chr9:136154168	chr9:133278724	C	T	rs649129	chr9:136154304	-	T	C	1	1	1	MOB kinase activator 1A	EFO_0004747	Sun B	29875488	European	2017	-0.0871	0.0306	0.00447	-	3301	1	IVNT	Sun-B_pQTL_EUR_2017
rs579459	rs579459	chr9:136154168	chr9:133278724	C	T	rs495828	chr9:136154867	chr9:133279294	T	G	1	1	1	C-C motif chemokine 15	EFO_0004747	Sun B	29875488	European	2017	-0.0866	0.0305	0.00447	-	3301	1	IVNT	Sun-B_pQTL_EUR_2017
rs579459	rs579459	chr9:136154168	chr9:133278724	C	T	rs495828	chr9:136154867	chr9:133279294	T	G	1	1	1	Membrane metallo-endopeptidase-like 1	EFO_0004747	Sun B	29875488	European	2017	-0.0866	0.0305	0.00447	-	3301	1	IVNT	Sun-B_pQTL_EUR_2017
rs579459	rs579459	chr9:136154168	chr9:133278724	C	T	rs600038	chr9:136151806	chr9:133276354	C	T	1	0.99411	1	Interleukin-9	EFO_0004747	Sun B	29875488	European	2017	0.0866	0.0304	0.00447	+	3301	1	IVNT	Sun-B_pQTL_EUR_2017
rs579459	rs579459	chr9:136154168	chr9:133278724	C	T	rs600038	chr9:136151806	chr9:133276354	C	T	1	0.99411	1	MOB kinase activator 1A	EFO_0004747	Sun B	29875488	European	2017	-0.0865	0.0304	0.00447	-	3301	1	IVNT	Sun-B_pQTL_EUR_2017
rs579459	rs579459	chr9:136154168	chr9:133278724	C	T	rs600038	chr9:136151806	chr9:133276354	C	T	1	0.99411	1	SLAM family member 5	EFO_0004747	Sun B	29875488	European	2017	-0.0864	0.0304	0.00447	-	3301	1	IVNT	Sun-B_pQTL_EUR_2017
rs579459	rs579459	chr9:136154168	chr9:133278724	C	T	rs600038	chr9:136151806	chr9:133276354	C	T	1	0.99411	1	Zinc finger protein 774	EFO_0004747	Sun B	29875488	European	2017	0.0864	0.0304	0.00447	+	3301	1	IVNT	Sun-B_pQTL_EUR_2017
rs579459	rs579459	chr9:136154168	chr9:133278724	C	T	rs635634	chr9:136155000	chr9:133279427	T	C	1	0.83452	1	Angiopoietin-2	EFO_0004747	Sun B	29875488	European	2017	-0.0918	0.0323	0.00447	-	3301	1	IVNT	Sun-B_pQTL_EUR_2017
rs579459	rs579459	chr9:136154168	chr9:133278724	C	T	rs635634	chr9:136155000	chr9:133279427	T	C	1	0.83452	1	Arylsulfatase K	EFO_0004747	Sun B	29875488	European	2017	-0.0917	0.0323	0.00447	-	3301	1	IVNT	Sun-B_pQTL_EUR_2017
rs579459	rs579459	chr9:136154168	chr9:133278724	C	T	chr9:136149399	chr9:136149399	chr9:133273983	A	G	1	0.82865	0.9932	PILR alpha-associated neural protein	EFO_0004747	Sun B	29875488	European	2017	0.0912	0.0321	0.00447	+	3301	1	IVNT	Sun-B_pQTL_EUR_2017
rs579459	rs579459	chr9:136154168	chr9:133278724	C	T	rs532436	chr9:136149830	chr9:133274414	A	G	1	0.82865	0.9932	Arylsulfatase K	EFO_0004747	Sun B	29875488	European	2017	-0.0912	0.0321	0.00447	-	3301	1	IVNT	Sun-B_pQTL_EUR_2017
rs579459	rs579459	chr9:136154168	chr9:133278724	C	T	rs532436	chr9:136149830	chr9:133274414	A	G	1	0.82865	0.9932	Fibroblast growth factor receptor 4	EFO_0004747	Sun B	29875488	European	2017	-0.0911	0.0321	0.00447	-	3301	1	IVNT	Sun-B_pQTL_EUR_2017
rs579459	rs579459	chr9:136154168	chr9:133278724	C	T	chr9:136151579	chr9:136151579	chr9:133276163	T	TGGTGCAGGCGCAGGAAAAAATTGTGGCAATTCCTCA	1	0.82865	0.9932	Interleukin-3	EFO_0004747	Sun B	29875488	European	2017	-0.0911	0.0321	0.00447	-	3301	1	IVNT	Sun-B_pQTL_EUR_2017
rs579459	rs579459	chr9:136154168	chr9:133278724	C	T	chr9:136141870	chr9:136141870	chr9:133266456	T	C	1	0.82314	0.99316	Semaphorin-3C	EFO_0004747	Sun B	29875488	European	2017	-0.0916	0.0322	0.00447	-	3301	1	IVNT	Sun-B_pQTL_EUR_2017
rs579459	rs579459	chr9:136154168	chr9:133278724	C	T	chr9:136138765	chr9:136138765	chr9:133263362	G	GCGCCCACCACTA	1	0.81767	0.99313	Apolipoprotein F	EFO_0004747	Sun B	29875488	European	2017	0.0921	0.0324	0.00447	+	3301	1	IVNT	Sun-B_pQTL_EUR_2017
rs579459	rs579459	chr9:136154168	chr9:133278724	C	T	chr9:136138765	chr9:136138765	chr9:133263362	G	GCGCCCACCACTA	1	0.81767	0.99313	Cytochrome c oxidase subunit 7A1, mitochondrial	EFO_0004747	Sun B	29875488	European	2017	-0.0919	0.0323	0.00447	-	3301	1	IVNT	Sun-B_pQTL_EUR_2017
rs579459	rs579459	chr9:136154168	chr9:133278724	C	T	chr9:136138765	chr9:136138765	chr9:133263362	G	GCGCCCACCACTA	1	0.81767	0.99313	Inactive pancreatic lipase-related protein 1	EFO_0004747	Sun B	29875488	European	2017	0.0919	0.0323	0.00447	+	3301	1	IVNT	Sun-B_pQTL_EUR_2017
rs579459	rs579459	chr9:136154168	chr9:133278724	C	T	rs8176643	chr9:136149709	chr9:133274293	A	AC	1	0.81767	0.99313	Decorin	EFO_0004747	Sun B	29875488	European	2017	-0.0942	0.0331	0.00447	-	3301	1	IVNT	Sun-B_pQTL_EUR_2017
rs579459	rs579459	chr9:136154168	chr9:133278724	C	T	rs8176643	chr9:136149709	chr9:133274293	A	AC	1	0.81767	0.99313	Membrane-associated guanylate kinase, WW and PDZ domain-containing protein 2	EFO_0004747	Sun B	29875488	European	2017	0.0941	0.0331	0.00447	+	3301	1	IVNT	Sun-B_pQTL_EUR_2017
rs579459	rs579459	chr9:136154168	chr9:133278724	C	T	rs115478735	chr9:136149711	chr9:133274295	T	A	1	0.81767	0.99313	PILR alpha-associated neural protein	EFO_0004747	Sun B	29875488	European	2017	0.0917	0.0322	0.00447	+	3301	1	IVNT	Sun-B_pQTL_EUR_2017
rs579459	rs579459	chr9:136154168	chr9:133278724	C	T	rs651007	chr9:136153875	chr9:133278431	T	C	1	1	1	Galectin-8	EFO_0004747	Suhre K	28240269	European	2017	-0.1494	0.05255	0.004564	-	1000	1	-	Suhre-K_Proteins_EUR_2017
rs579459	rs579459	chr9:136154168	chr9:133278724	C	T	rs579459	chr9:136154168	chr9:133278724	C	T	0	1	1	UBX domain-containing protein 4	EFO_0004747	Sun B	29875488	European	2017	-0.0863	0.0305	0.00457	-	3301	1	IVNT	Sun-B_pQTL_EUR_2017
rs579459	rs579459	chr9:136154168	chr9:133278724	C	T	rs579459	chr9:136154168	chr9:133278724	C	T	0	1	1	Zinc finger protein 774	EFO_0004747	Sun B	29875488	European	2017	0.0864	0.0305	0.00457	+	3301	1	IVNT	Sun-B_pQTL_EUR_2017
rs579459	rs579459	chr9:136154168	chr9:133278724	C	T	rs651007	chr9:136153875	chr9:133278431	T	C	1	1	1	Cysteine-rich secretory protein LCCL domain-containing 2	EFO_0004747	Sun B	29875488	European	2017	-0.0861	0.0303	0.00457	-	3301	1	IVNT	Sun-B_pQTL_EUR_2017
rs579459	rs579459	chr9:136154168	chr9:133278724	C	T	rs651007	chr9:136153875	chr9:133278431	T	C	1	1	1	Leucine-rich repeat transmembrane neuronal protein 1	EFO_0004747	Sun B	29875488	European	2017	0.086	0.0304	0.00457	+	3301	1	IVNT	Sun-B_pQTL_EUR_2017
rs579459	rs579459	chr9:136154168	chr9:133278724	C	T	rs649129	chr9:136154304	-	T	C	1	1	1	Signal transducer and activator of transcription 3	EFO_0004747	Sun B	29875488	European	2017	-0.087	0.0306	0.00457	-	3301	1	IVNT	Sun-B_pQTL_EUR_2017
rs579459	rs579459	chr9:136154168	chr9:133278724	C	T	rs495828	chr9:136154867	chr9:133279294	T	G	1	1	1	Coiled-coil domain-containing protein 80	EFO_0004747	Sun B	29875488	European	2017	0.0864	0.0305	0.00457	+	3301	1	IVNT	Sun-B_pQTL_EUR_2017
rs579459	rs579459	chr9:136154168	chr9:133278724	C	T	rs600038	chr9:136151806	chr9:133276354	C	T	1	0.99411	1	Ephrin type-B receptor 6	EFO_0004747	Sun B	29875488	European	2017	0.0864	0.0304	0.00457	+	3301	1	IVNT	Sun-B_pQTL_EUR_2017
rs579459	rs579459	chr9:136154168	chr9:133278724	C	T	rs600038	chr9:136151806	chr9:133276354	C	T	1	0.99411	1	Mitogen-activated protein kinase 1	EFO_0004747	Sun B	29875488	European	2017	-0.0864	0.0304	0.00457	-	3301	1	IVNT	Sun-B_pQTL_EUR_2017
rs579459	rs579459	chr9:136154168	chr9:133278724	C	T	rs600038	chr9:136151806	chr9:133276354	C	T	1	0.99411	1	Netrin-4	EFO_0004747	Sun B	29875488	European	2017	-0.0863	0.0304	0.00457	-	3301	1	IVNT	Sun-B_pQTL_EUR_2017
rs579459	rs579459	chr9:136154168	chr9:133278724	C	T	rs532436	chr9:136149830	chr9:133274414	A	G	1	0.82865	0.9932	Oxidoreductase HTATIP2	EFO_0004747	Sun B	29875488	European	2017	-0.091	0.0321	0.00457	-	3301	1	IVNT	Sun-B_pQTL_EUR_2017
rs579459	rs579459	chr9:136154168	chr9:133278724	C	T	rs532436	chr9:136149830	chr9:133274414	A	G	1	0.82865	0.9932	Tolloid-like protein 1	EFO_0004747	Sun B	29875488	European	2017	-0.091	0.0321	0.00457	-	3301	1	IVNT	Sun-B_pQTL_EUR_2017
rs579459	rs579459	chr9:136154168	chr9:133278724	C	T	chr9:136141870	chr9:136141870	chr9:133266456	T	C	1	0.82314	0.99316	CD48 antigen	EFO_0004747	Sun B	29875488	European	2017	0.0915	0.0322	0.00457	+	3301	1	IVNT	Sun-B_pQTL_EUR_2017
rs579459	rs579459	chr9:136154168	chr9:133278724	C	T	rs8176643	chr9:136149709	chr9:133274293	A	AC	1	0.81767	0.99313	Apolipoprotein F	EFO_0004747	Sun B	29875488	European	2017	0.0939	0.0331	0.00457	+	3301	1	IVNT	Sun-B_pQTL_EUR_2017
rs579459	rs579459	chr9:136154168	chr9:133278724	C	T	rs8176643	chr9:136149709	chr9:133274293	A	AC	1	0.81767	0.99313	Contactin-4	EFO_0004747	Sun B	29875488	European	2017	0.0939	0.0331	0.00457	+	3301	1	IVNT	Sun-B_pQTL_EUR_2017
rs579459	rs579459	chr9:136154168	chr9:133278724	C	T	rs8176643	chr9:136149709	chr9:133274293	A	AC	1	0.81767	0.99313	Trypsin-1	EFO_0004747	Sun B	29875488	European	2017	-0.094	0.0331	0.00457	-	3301	1	IVNT	Sun-B_pQTL_EUR_2017
rs579459	rs579459	chr9:136154168	chr9:133278724	C	T	rs115478735	chr9:136149711	chr9:133274295	T	A	1	0.81767	0.99313	Cytochrome c oxidase subunit 7A1, mitochondrial	EFO_0004747	Sun B	29875488	European	2017	-0.0915	0.0322	0.00457	-	3301	1	IVNT	Sun-B_pQTL_EUR_2017
rs579459	rs579459	chr9:136154168	chr9:133278724	C	T	rs651007	chr9:136153875	chr9:133278431	T	C	1	1	1	Proto-oncogene tyrosine-protein kinase Src	EFO_0004747	Folkersen L	28369058	European	2017	-0.0806	0.0284	0.004661	-	3394	1	-	Folkersen-L_Proteins_EUR_2017
rs579459	rs579459	chr9:136154168	chr9:133278724	C	T	rs651007	chr9:136153875	chr9:133278431	T	C	1	1	1	Aldehyde dehydrogenase family 3 member B1	EFO_0004747	Sun B	29875488	European	2017	-0.0859	0.0304	0.00468	-	3301	1	IVNT	Sun-B_pQTL_EUR_2017
rs579459	rs579459	chr9:136154168	chr9:133278724	C	T	rs651007	chr9:136153875	chr9:133278431	T	C	1	1	1	Interleukin-9	EFO_0004747	Sun B	29875488	European	2017	0.0859	0.0304	0.00468	+	3301	1	IVNT	Sun-B_pQTL_EUR_2017
rs579459	rs579459	chr9:136154168	chr9:133278724	C	T	rs651007	chr9:136153875	chr9:133278431	T	C	1	1	1	Potassium voltage-gated channel subfamily E member 3	EFO_0004747	Sun B	29875488	European	2017	0.0859	0.0304	0.00468	+	3301	1	IVNT	Sun-B_pQTL_EUR_2017
rs579459	rs579459	chr9:136154168	chr9:133278724	C	T	rs651007	chr9:136153875	chr9:133278431	T	C	1	1	1	Secretagogin	EFO_0004747	Sun B	29875488	European	2017	-0.0858	0.0304	0.00468	-	3301	1	IVNT	Sun-B_pQTL_EUR_2017
rs579459	rs579459	chr9:136154168	chr9:133278724	C	T	rs651007	chr9:136153875	chr9:133278431	T	C	1	1	1	Structural maintenance of chromosomes protein 3	EFO_0004747	Sun B	29875488	European	2017	-0.0859	0.0304	0.00468	-	3301	1	IVNT	Sun-B_pQTL_EUR_2017
rs579459	rs579459	chr9:136154168	chr9:133278724	C	T	rs651007	chr9:136153875	chr9:133278431	T	C	1	1	1	Zinc finger protein 774	EFO_0004747	Sun B	29875488	European	2017	0.086	0.0304	0.00468	+	3301	1	IVNT	Sun-B_pQTL_EUR_2017
rs579459	rs579459	chr9:136154168	chr9:133278724	C	T	rs649129	chr9:136154304	-	T	C	1	1	1	B melanoma antigen 2	EFO_0004747	Sun B	29875488	European	2017	-0.0866	0.0306	0.00468	-	3301	1	IVNT	Sun-B_pQTL_EUR_2017
rs579459	rs579459	chr9:136154168	chr9:133278724	C	T	rs495828	chr9:136154867	chr9:133279294	T	G	1	1	1	Chromobox protein homolog 7	EFO_0004747	Sun B	29875488	European	2017	-0.0861	0.0305	0.00468	-	3301	1	IVNT	Sun-B_pQTL_EUR_2017
rs579459	rs579459	chr9:136154168	chr9:133278724	C	T	rs495828	chr9:136154867	chr9:133279294	T	G	1	1	1	Signal transducer and activator of transcription 3	EFO_0004747	Sun B	29875488	European	2017	-0.0861	0.0305	0.00468	-	3301	1	IVNT	Sun-B_pQTL_EUR_2017
rs579459	rs579459	chr9:136154168	chr9:133278724	C	T	rs600038	chr9:136151806	chr9:133276354	C	T	1	0.99411	1	Chromobox protein homolog 7	EFO_0004747	Sun B	29875488	European	2017	-0.0861	0.0304	0.00468	-	3301	1	IVNT	Sun-B_pQTL_EUR_2017
rs579459	rs579459	chr9:136154168	chr9:133278724	C	T	rs600038	chr9:136151806	chr9:133276354	C	T	1	0.99411	1	Leucine-rich repeat transmembrane neuronal protein 1	EFO_0004747	Sun B	29875488	European	2017	0.0861	0.0304	0.00468	+	3301	1	IVNT	Sun-B_pQTL_EUR_2017
rs579459	rs579459	chr9:136154168	chr9:133278724	C	T	chr9:136149399	chr9:136149399	chr9:133273983	A	G	1	0.82865	0.9932	ATP-dependent RNA helicase DDX25	EFO_0004747	Sun B	29875488	European	2017	0.0909	0.0321	0.00468	+	3301	1	IVNT	Sun-B_pQTL_EUR_2017
rs579459	rs579459	chr9:136154168	chr9:133278724	C	T	rs532436	chr9:136149830	chr9:133274414	A	G	1	0.82865	0.9932	ATP-dependent RNA helicase DDX25	EFO_0004747	Sun B	29875488	European	2017	0.0908	0.0321	0.00468	+	3301	1	IVNT	Sun-B_pQTL_EUR_2017
rs579459	rs579459	chr9:136154168	chr9:133278724	C	T	rs532436	chr9:136149830	chr9:133274414	A	G	1	0.82865	0.9932	Prolyl endopeptidase FAP	EFO_0004747	Sun B	29875488	European	2017	0.0907	0.0321	0.00468	+	3301	1	IVNT	Sun-B_pQTL_EUR_2017
rs579459	rs579459	chr9:136154168	chr9:133278724	C	T	chr9:136151579	chr9:136151579	chr9:133276163	T	TGGTGCAGGCGCAGGAAAAAATTGTGGCAATTCCTCA	1	0.82865	0.9932	Angiopoietin-2	EFO_0004747	Sun B	29875488	European	2017	-0.0906	0.0321	0.00468	-	3301	1	IVNT	Sun-B_pQTL_EUR_2017
rs579459	rs579459	chr9:136154168	chr9:133278724	C	T	chr9:136151579	chr9:136151579	chr9:133276163	T	TGGTGCAGGCGCAGGAAAAAATTGTGGCAATTCCTCA	1	0.82865	0.9932	Arylsulfatase K	EFO_0004747	Sun B	29875488	European	2017	-0.0907	0.0321	0.00468	-	3301	1	IVNT	Sun-B_pQTL_EUR_2017
rs579459	rs579459	chr9:136154168	chr9:133278724	C	T	chr9:136141870	chr9:136141870	chr9:133266456	T	C	1	0.82314	0.99316	Membrane-associated guanylate kinase, WW and PDZ domain-containing protein 2	EFO_0004747	Sun B	29875488	European	2017	0.0912	0.0322	0.00468	+	3301	1	IVNT	Sun-B_pQTL_EUR_2017
rs579459	rs579459	chr9:136154168	chr9:133278724	C	T	chr9:136141870	chr9:136141870	chr9:133266456	T	C	1	0.82314	0.99316	Prolyl endopeptidase FAP	EFO_0004747	Sun B	29875488	European	2017	0.0911	0.0322	0.00468	+	3301	1	IVNT	Sun-B_pQTL_EUR_2017
rs579459	rs579459	chr9:136154168	chr9:133278724	C	T	chr9:136138765	chr9:136138765	chr9:133263362	G	GCGCCCACCACTA	1	0.81767	0.99313	Membrane-associated guanylate kinase, WW and PDZ domain-containing protein 2	EFO_0004747	Sun B	29875488	European	2017	0.0915	0.0324	0.00468	+	3301	1	IVNT	Sun-B_pQTL_EUR_2017
rs579459	rs579459	chr9:136154168	chr9:133278724	C	T	chr9:136138765	chr9:136138765	chr9:133263362	G	GCGCCCACCACTA	1	0.81767	0.99313	Neuronal growth regulator 1	EFO_0004747	Sun B	29875488	European	2017	0.0914	0.0323	0.00468	+	3301	1	IVNT	Sun-B_pQTL_EUR_2017
rs579459	rs579459	chr9:136154168	chr9:133278724	C	T	chr9:136138765	chr9:136138765	chr9:133263362	G	GCGCCCACCACTA	1	0.81767	0.99313	Protein S100-A7	EFO_0004747	Sun B	29875488	European	2017	0.0915	0.0323	0.00468	+	3301	1	IVNT	Sun-B_pQTL_EUR_2017
rs579459	rs579459	chr9:136154168	chr9:133278724	C	T	rs579459	chr9:136154168	chr9:133278724	C	T	0	1	1	Proto-oncogene tyrosine-protein kinase Src	EFO_0004747	Folkersen L	28369058	European	2017	-0.0805	0.0284	0.004697	-	3394	1	-	Folkersen-L_Proteins_EUR_2017
rs579459	rs579459	chr9:136154168	chr9:133278724	C	T	rs651007	chr9:136153875	chr9:133278431	T	C	1	1	1	Carbonic anhydrase 1	EFO_0004747	Suhre K	28240269	European	2017	0.1448	0.05111	0.004709	+	1000	1	-	Suhre-K_Proteins_EUR_2017
rs579459	rs579459	chr9:136154168	chr9:133278724	C	T	rs651007	chr9:136153875	chr9:133278431	T	C	1	1	1	Interleukin-15 receptor subunit alpha	EFO_0004747	Suhre K	28240269	European	2017	-0.1425	0.05035	0.004743	-	1000	1	-	Suhre-K_Proteins_EUR_2017
rs579459	rs579459	chr9:136154168	chr9:133278724	C	T	rs649129	chr9:136154304	-	T	C	1	1	1	Proto-oncogene tyrosine-protein kinase Src	EFO_0004747	Folkersen L	28369058	European	2017	-0.0804	0.0285	0.004746	-	3394	1	-	Folkersen-L_Proteins_EUR_2017
rs579459	rs579459	chr9:136154168	chr9:133278724	C	T	rs651007	chr9:136153875	chr9:133278431	T	C	1	1	1	Chromobox protein homolog 7	EFO_0004747	Sun B	29875488	European	2017	-0.0855	0.0303	0.00479	-	3301	1	IVNT	Sun-B_pQTL_EUR_2017
rs579459	rs579459	chr9:136154168	chr9:133278724	C	T	rs651007	chr9:136153875	chr9:133278431	T	C	1	1	1	Netrin-4	EFO_0004747	Sun B	29875488	European	2017	-0.0856	0.0304	0.00479	-	3301	1	IVNT	Sun-B_pQTL_EUR_2017
rs579459	rs579459	chr9:136154168	chr9:133278724	C	T	rs651007	chr9:136153875	chr9:133278431	T	C	1	1	1	Poly(U)-specific endoribonuclease	EFO_0004747	Sun B	29875488	European	2017	0.0857	0.0304	0.00479	+	3301	1	IVNT	Sun-B_pQTL_EUR_2017
rs579459	rs579459	chr9:136154168	chr9:133278724	C	T	rs649129	chr9:136154304	-	T	C	1	1	1	Coiled-coil domain-containing protein 80	EFO_0004747	Sun B	29875488	European	2017	0.0865	0.0306	0.00479	+	3301	1	IVNT	Sun-B_pQTL_EUR_2017
rs579459	rs579459	chr9:136154168	chr9:133278724	C	T	rs649129	chr9:136154304	-	T	C	1	1	1	Tyrosine-protein phosphatase non-receptor type 4	EFO_0004747	Sun B	29875488	European	2017	0.0864	0.0306	0.00479	+	3301	1	IVNT	Sun-B_pQTL_EUR_2017
rs579459	rs579459	chr9:136154168	chr9:133278724	C	T	rs649129	chr9:136154304	-	T	C	1	1	1	Uncharacterized protein C22orf15	EFO_0004747	Sun B	29875488	European	2017	0.0865	0.0306	0.00479	+	3301	1	IVNT	Sun-B_pQTL_EUR_2017
rs579459	rs579459	chr9:136154168	chr9:133278724	C	T	rs495828	chr9:136154867	chr9:133279294	T	G	1	1	1	Aurora kinase A	EFO_0004747	Sun B	29875488	European	2017	0.0861	0.0305	0.00479	+	3301	1	IVNT	Sun-B_pQTL_EUR_2017
rs579459	rs579459	chr9:136154168	chr9:133278724	C	T	rs495828	chr9:136154867	chr9:133279294	T	G	1	1	1	Platelet glycoprotein 4	EFO_0004747	Sun B	29875488	European	2017	-0.086	0.0305	0.00479	-	3301	1	IVNT	Sun-B_pQTL_EUR_2017
rs579459	rs579459	chr9:136154168	chr9:133278724	C	T	rs600038	chr9:136151806	chr9:133276354	C	T	1	0.99411	1	BRICHOS domain-containing protein 5	EFO_0004747	Sun B	29875488	European	2017	-0.0859	0.0304	0.00479	-	3301	1	IVNT	Sun-B_pQTL_EUR_2017
rs579459	rs579459	chr9:136154168	chr9:133278724	C	T	rs600038	chr9:136151806	chr9:133276354	C	T	1	0.99411	1	Poly(U)-specific endoribonuclease	EFO_0004747	Sun B	29875488	European	2017	0.0859	0.0304	0.00479	+	3301	1	IVNT	Sun-B_pQTL_EUR_2017
rs579459	rs579459	chr9:136154168	chr9:133278724	C	T	rs635634	chr9:136155000	chr9:133279427	T	C	1	0.83452	1	Oxidoreductase HTATIP2	EFO_0004747	Sun B	29875488	European	2017	-0.091	0.0323	0.00479	-	3301	1	IVNT	Sun-B_pQTL_EUR_2017
rs579459	rs579459	chr9:136154168	chr9:133278724	C	T	rs635634	chr9:136155000	chr9:133279427	T	C	1	0.83452	1	Semaphorin-3C	EFO_0004747	Sun B	29875488	European	2017	-0.0912	0.0323	0.00479	-	3301	1	IVNT	Sun-B_pQTL_EUR_2017
rs579459	rs579459	chr9:136154168	chr9:133278724	C	T	chr9:136149399	chr9:136149399	chr9:133273983	A	G	1	0.82865	0.9932	Bone morphogenetic protein 10	EFO_0004747	Sun B	29875488	European	2017	-0.0907	0.0321	0.00479	-	3301	1	IVNT	Sun-B_pQTL_EUR_2017
rs579459	rs579459	chr9:136154168	chr9:133278724	C	T	rs532436	chr9:136149830	chr9:133274414	A	G	1	0.82865	0.9932	Histone-lysine N-methyltransferase EHMT2	EFO_0004747	Sun B	29875488	European	2017	0.0905	0.0321	0.00479	+	3301	1	IVNT	Sun-B_pQTL_EUR_2017
rs579459	rs579459	chr9:136154168	chr9:133278724	C	T	chr9:136151579	chr9:136151579	chr9:133276163	T	TGGTGCAGGCGCAGGAAAAAATTGTGGCAATTCCTCA	1	0.82865	0.9932	Fibroblast growth factor receptor 4	EFO_0004747	Sun B	29875488	European	2017	-0.0904	0.032	0.00479	-	3301	1	IVNT	Sun-B_pQTL_EUR_2017
rs579459	rs579459	chr9:136154168	chr9:133278724	C	T	chr9:136151579	chr9:136151579	chr9:133276163	T	TGGTGCAGGCGCAGGAAAAAATTGTGGCAATTCCTCA	1	0.82865	0.9932	Rho GTPase-activating protein 5	EFO_0004747	Sun B	29875488	European	2017	-0.0905	0.0321	0.00479	-	3301	1	IVNT	Sun-B_pQTL_EUR_2017
rs579459	rs579459	chr9:136154168	chr9:133278724	C	T	chr9:136141870	chr9:136141870	chr9:133266456	T	C	1	0.82314	0.99316	Heterogeneous nuclear ribonucleoproteins C1/C2	EFO_0004747	Sun B	29875488	European	2017	0.0909	0.0322	0.00479	+	3301	1	IVNT	Sun-B_pQTL_EUR_2017
rs579459	rs579459	chr9:136154168	chr9:133278724	C	T	rs600038	chr9:136151806	chr9:133276354	C	T	1	0.99411	1	Proto-oncogene tyrosine-protein kinase Src	EFO_0004747	Folkersen L	28369058	European	2017	-0.0802	0.0284	0.004818	-	3394	1	-	Folkersen-L_Proteins_EUR_2017
rs579459	rs579459	chr9:136154168	chr9:133278724	C	T	rs495828	chr9:136154867	chr9:133279294	T	G	1	1	1	Proto-oncogene tyrosine-protein kinase Src	EFO_0004747	Folkersen L	28369058	European	2017	-0.0802	0.0285	0.004894	-	3394	1	-	Folkersen-L_Proteins_EUR_2017
rs579459	rs579459	chr9:136154168	chr9:133278724	C	T	rs579459	chr9:136154168	chr9:133278724	C	T	0	1	1	Secretagogin	EFO_0004747	Sun B	29875488	European	2017	-0.0858	0.0305	0.0049	-	3301	1	IVNT	Sun-B_pQTL_EUR_2017
rs579459	rs579459	chr9:136154168	chr9:133278724	C	T	rs651007	chr9:136153875	chr9:133278431	T	C	1	1	1	LEM domain-containing protein 1	EFO_0004747	Sun B	29875488	European	2017	-0.0854	0.0304	0.0049	-	3301	1	IVNT	Sun-B_pQTL_EUR_2017
rs579459	rs579459	chr9:136154168	chr9:133278724	C	T	rs651007	chr9:136153875	chr9:133278431	T	C	1	1	1	Ribosomal protein S6 kinase alpha-6	EFO_0004747	Sun B	29875488	European	2017	-0.0854	0.0304	0.0049	-	3301	1	IVNT	Sun-B_pQTL_EUR_2017
rs579459	rs579459	chr9:136154168	chr9:133278724	C	T	rs651007	chr9:136153875	chr9:133278431	T	C	1	1	1	Tubulin-specific chaperone E	EFO_0004747	Sun B	29875488	European	2017	-0.0855	0.0304	0.0049	-	3301	1	IVNT	Sun-B_pQTL_EUR_2017
rs579459	rs579459	chr9:136154168	chr9:133278724	C	T	rs649129	chr9:136154304	-	T	C	1	1	1	C-C motif chemokine 15	EFO_0004747	Sun B	29875488	European	2017	-0.0862	0.0306	0.0049	-	3301	1	IVNT	Sun-B_pQTL_EUR_2017
rs579459	rs579459	chr9:136154168	chr9:133278724	C	T	rs649129	chr9:136154304	-	T	C	1	1	1	Low-density lipoprotein receptor-related protein 1B	EFO_0004747	Sun B	29875488	European	2017	-0.0862	0.0306	0.0049	-	3301	1	IVNT	Sun-B_pQTL_EUR_2017
rs579459	rs579459	chr9:136154168	chr9:133278724	C	T	rs649129	chr9:136154304	-	T	C	1	1	1	Tubulin-specific chaperone A	EFO_0004747	Sun B	29875488	European	2017	0.0862	0.0306	0.0049	+	3301	1	IVNT	Sun-B_pQTL_EUR_2017
rs579459	rs579459	chr9:136154168	chr9:133278724	C	T	rs495828	chr9:136154867	chr9:133279294	T	G	1	1	1	Immunoglobulin superfamily DCC subclass member 4	EFO_0004747	Sun B	29875488	European	2017	0.0859	0.0305	0.0049	+	3301	1	IVNT	Sun-B_pQTL_EUR_2017
rs579459	rs579459	chr9:136154168	chr9:133278724	C	T	rs495828	chr9:136154867	chr9:133279294	T	G	1	1	1	Netrin-4	EFO_0004747	Sun B	29875488	European	2017	-0.0857	0.0305	0.0049	-	3301	1	IVNT	Sun-B_pQTL_EUR_2017
rs579459	rs579459	chr9:136154168	chr9:133278724	C	T	rs495828	chr9:136154867	chr9:133279294	T	G	1	1	1	RGM domain family member B	EFO_0004747	Sun B	29875488	European	2017	0.0858	0.0305	0.0049	+	3301	1	IVNT	Sun-B_pQTL_EUR_2017
rs579459	rs579459	chr9:136154168	chr9:133278724	C	T	rs600038	chr9:136151806	chr9:133276354	C	T	1	0.99411	1	C-C motif chemokine 15	EFO_0004747	Sun B	29875488	European	2017	-0.0855	0.0304	0.0049	-	3301	1	IVNT	Sun-B_pQTL_EUR_2017
rs579459	rs579459	chr9:136154168	chr9:133278724	C	T	rs600038	chr9:136151806	chr9:133276354	C	T	1	0.99411	1	Inositol 1,4,5-trisphosphate receptor-interacting protein-like 1	EFO_0004747	Sun B	29875488	European	2017	-0.0855	0.0304	0.0049	-	3301	1	IVNT	Sun-B_pQTL_EUR_2017
rs579459	rs579459	chr9:136154168	chr9:133278724	C	T	rs600038	chr9:136151806	chr9:133276354	C	T	1	0.99411	1	Spliceosome RNA helicase DDX39B	EFO_0004747	Sun B	29875488	European	2017	-0.0855	0.0304	0.0049	-	3301	1	IVNT	Sun-B_pQTL_EUR_2017
rs579459	rs579459	chr9:136154168	chr9:133278724	C	T	chr9:136149399	chr9:136149399	chr9:133273983	A	G	1	0.82865	0.9932	Angiopoietin-2	EFO_0004747	Sun B	29875488	European	2017	-0.0904	0.0321	0.0049	-	3301	1	IVNT	Sun-B_pQTL_EUR_2017
rs579459	rs579459	chr9:136154168	chr9:133278724	C	T	chr9:136149399	chr9:136149399	chr9:133273983	A	G	1	0.82865	0.9932	Tubulin polymerization-promoting protein family member 2	EFO_0004747	Sun B	29875488	European	2017	0.0903	0.0321	0.0049	+	3301	1	IVNT	Sun-B_pQTL_EUR_2017
rs579459	rs579459	chr9:136154168	chr9:133278724	C	T	chr9:136151579	chr9:136151579	chr9:133276163	T	TGGTGCAGGCGCAGGAAAAAATTGTGGCAATTCCTCA	1	0.82865	0.9932	HEPACAM family member 2	EFO_0004747	Sun B	29875488	European	2017	0.0901	0.0321	0.0049	+	3301	1	IVNT	Sun-B_pQTL_EUR_2017
rs579459	rs579459	chr9:136154168	chr9:133278724	C	T	chr9:136141870	chr9:136141870	chr9:133266456	T	C	1	0.82314	0.99316	AMP Kinase (alpha2beta2gamma1)	EFO_0004747	Sun B	29875488	European	2017	-0.0907	0.0322	0.0049	-	3301	1	IVNT	Sun-B_pQTL_EUR_2017
rs579459	rs579459	chr9:136154168	chr9:133278724	C	T	chr9:136141870	chr9:136141870	chr9:133266456	T	C	1	0.82314	0.99316	Dynactin-associated protein	EFO_0004747	Sun B	29875488	European	2017	-0.0906	0.0322	0.0049	-	3301	1	IVNT	Sun-B_pQTL_EUR_2017
rs579459	rs579459	chr9:136154168	chr9:133278724	C	T	chr9:136141870	chr9:136141870	chr9:133266456	T	C	1	0.82314	0.99316	Ecto-ADP-ribosyltransferase 3	EFO_0004747	Sun B	29875488	European	2017	0.0906	0.0322	0.0049	+	3301	1	IVNT	Sun-B_pQTL_EUR_2017
rs579459	rs579459	chr9:136154168	chr9:133278724	C	T	chr9:136141870	chr9:136141870	chr9:133266456	T	C	1	0.82314	0.99316	Histone-lysine N-methyltransferase EHMT2	EFO_0004747	Sun B	29875488	European	2017	0.0906	0.0322	0.0049	+	3301	1	IVNT	Sun-B_pQTL_EUR_2017
rs579459	rs579459	chr9:136154168	chr9:133278724	C	T	chr9:136141870	chr9:136141870	chr9:133266456	T	C	1	0.82314	0.99316	Tolloid-like protein 1	EFO_0004747	Sun B	29875488	European	2017	-0.0906	0.0322	0.0049	-	3301	1	IVNT	Sun-B_pQTL_EUR_2017
rs579459	rs579459	chr9:136154168	chr9:133278724	C	T	chr9:136138765	chr9:136138765	chr9:133263362	G	GCGCCCACCACTA	1	0.81767	0.99313	AMP Kinase (alpha2beta2gamma1)	EFO_0004747	Sun B	29875488	European	2017	-0.0911	0.0323	0.0049	-	3301	1	IVNT	Sun-B_pQTL_EUR_2017
rs579459	rs579459	chr9:136154168	chr9:133278724	C	T	chr9:136138765	chr9:136138765	chr9:133263362	G	GCGCCCACCACTA	1	0.81767	0.99313	Collagen alpha-3(VI) chain	EFO_0004747	Sun B	29875488	European	2017	0.0909	0.0324	0.0049	+	3301	1	IVNT	Sun-B_pQTL_EUR_2017
rs579459	rs579459	chr9:136154168	chr9:133278724	C	T	chr9:136138765	chr9:136138765	chr9:133263362	G	GCGCCCACCACTA	1	0.81767	0.99313	Fibroblast growth factor receptor 4	EFO_0004747	Sun B	29875488	European	2017	-0.0911	0.0323	0.0049	-	3301	1	IVNT	Sun-B_pQTL_EUR_2017
rs579459	rs579459	chr9:136154168	chr9:133278724	C	T	rs115478735	chr9:136149711	chr9:133274295	T	A	1	0.81767	0.99313	Fibroblast growth factor receptor 4	EFO_0004747	Sun B	29875488	European	2017	-0.0906	0.0322	0.0049	-	3301	1	IVNT	Sun-B_pQTL_EUR_2017
rs579459	rs579459	chr9:136154168	chr9:133278724	C	T	rs115478735	chr9:136149711	chr9:133274295	T	A	1	0.81767	0.99313	Selenide, water dikinase 1	EFO_0004747	Sun B	29875488	European	2017	-0.0908	0.0323	0.0049	-	3301	1	IVNT	Sun-B_pQTL_EUR_2017
rs579459	rs579459	chr9:136154168	chr9:133278724	C	T	rs635634	chr9:136155000	chr9:133279427	T	C	1	0.83452	1	Thrombomodulin	EFO_0004747	Folkersen L	28369058	European	2017	0.0823	0.0293	0.004948	+	3394	1	-	Folkersen-L_Proteins_EUR_2017
rs579459	rs579459	chr9:136154168	chr9:133278724	C	T	rs651007	chr9:136153875	chr9:133278431	T	C	1	1	1	Erythropoietin	EFO_0004747	Suhre K	28240269	European	2017	0.1475	0.05242	0.004991	+	1000	1	-	Suhre-K_Proteins_EUR_2017
rs579459	rs579459	chr9:136154168	chr9:133278724	C	T	rs579459	chr9:136154168	chr9:133278724	C	T	0	1	1	Immunoglobulin superfamily DCC subclass member 4	EFO_0004747	Sun B	29875488	European	2017	0.0856	0.0305	0.00501	+	3301	1	IVNT	Sun-B_pQTL_EUR_2017
rs579459	rs579459	chr9:136154168	chr9:133278724	C	T	rs651007	chr9:136153875	chr9:133278431	T	C	1	1	1	Beta-arrestin-1	EFO_0004747	Sun B	29875488	European	2017	-0.0853	0.0304	0.00501	-	3301	1	IVNT	Sun-B_pQTL_EUR_2017
rs579459	rs579459	chr9:136154168	chr9:133278724	C	T	rs651007	chr9:136153875	chr9:133278431	T	C	1	1	1	SHC-transforming protein 1	EFO_0004747	Sun B	29875488	European	2017	-0.0852	0.0304	0.00501	-	3301	1	IVNT	Sun-B_pQTL_EUR_2017
rs579459	rs579459	chr9:136154168	chr9:133278724	C	T	rs649129	chr9:136154304	-	T	C	1	1	1	Netrin-4	EFO_0004747	Sun B	29875488	European	2017	-0.0859	0.0306	0.00501	-	3301	1	IVNT	Sun-B_pQTL_EUR_2017
rs579459	rs579459	chr9:136154168	chr9:133278724	C	T	rs649129	chr9:136154304	-	T	C	1	1	1	beta-nerve growth factor	EFO_0004747	Sun B	29875488	European	2017	0.086	0.0306	0.00501	+	3301	1	IVNT	Sun-B_pQTL_EUR_2017
rs579459	rs579459	chr9:136154168	chr9:133278724	C	T	rs600038	chr9:136151806	chr9:133276354	C	T	1	0.99411	1	Peptidyl-prolyl cis-trans isomerase FKBP2	EFO_0004747	Sun B	29875488	European	2017	-0.0855	0.0304	0.00501	-	3301	1	IVNT	Sun-B_pQTL_EUR_2017
rs579459	rs579459	chr9:136154168	chr9:133278724	C	T	rs600038	chr9:136151806	chr9:133276354	C	T	1	0.99411	1	Protein kinase C beta type (splice variant beta-II)	EFO_0004747	Sun B	29875488	European	2017	-0.0853	0.0304	0.00501	-	3301	1	IVNT	Sun-B_pQTL_EUR_2017
rs579459	rs579459	chr9:136154168	chr9:133278724	C	T	rs600038	chr9:136151806	chr9:133276354	C	T	1	0.99411	1	Serine/threonine-protein kinase 17B	EFO_0004747	Sun B	29875488	European	2017	-0.0854	0.0304	0.00501	-	3301	1	IVNT	Sun-B_pQTL_EUR_2017
rs579459	rs579459	chr9:136154168	chr9:133278724	C	T	rs600038	chr9:136151806	chr9:133276354	C	T	1	0.99411	1	beta-nerve growth factor	EFO_0004747	Sun B	29875488	European	2017	0.0854	0.0304	0.00501	+	3301	1	IVNT	Sun-B_pQTL_EUR_2017
rs579459	rs579459	chr9:136154168	chr9:133278724	C	T	rs635634	chr9:136155000	chr9:133279427	T	C	1	0.83452	1	Rho GTPase-activating protein 5	EFO_0004747	Sun B	29875488	European	2017	-0.0907	0.0323	0.00501	-	3301	1	IVNT	Sun-B_pQTL_EUR_2017
rs579459	rs579459	chr9:136154168	chr9:133278724	C	T	chr9:136149399	chr9:136149399	chr9:133273983	A	G	1	0.82865	0.9932	Oxidoreductase HTATIP2	EFO_0004747	Sun B	29875488	European	2017	-0.0902	0.0321	0.00501	-	3301	1	IVNT	Sun-B_pQTL_EUR_2017
rs579459	rs579459	chr9:136154168	chr9:133278724	C	T	rs532436	chr9:136149830	chr9:133274414	A	G	1	0.82865	0.9932	HEPACAM family member 2	EFO_0004747	Sun B	29875488	European	2017	0.0901	0.0321	0.00501	+	3301	1	IVNT	Sun-B_pQTL_EUR_2017
rs579459	rs579459	chr9:136154168	chr9:133278724	C	T	rs532436	chr9:136149830	chr9:133274414	A	G	1	0.82865	0.9932	PILR alpha-associated neural protein	EFO_0004747	Sun B	29875488	European	2017	0.09	0.0321	0.00501	+	3301	1	IVNT	Sun-B_pQTL_EUR_2017
rs579459	rs579459	chr9:136154168	chr9:133278724	C	T	chr9:136151579	chr9:136151579	chr9:133276163	T	TGGTGCAGGCGCAGGAAAAAATTGTGGCAATTCCTCA	1	0.82865	0.9932	Choline/ethanolamine kinase	EFO_0004747	Sun B	29875488	European	2017	-0.0899	0.0321	0.00501	-	3301	1	IVNT	Sun-B_pQTL_EUR_2017
rs579459	rs579459	chr9:136154168	chr9:133278724	C	T	chr9:136138765	chr9:136138765	chr9:133263362	G	GCGCCCACCACTA	1	0.81767	0.99313	Ephrin type-B receptor 4	EFO_0004747	Sun B	29875488	European	2017	-0.0909	0.0324	0.00501	-	3301	1	IVNT	Sun-B_pQTL_EUR_2017
rs579459	rs579459	chr9:136154168	chr9:133278724	C	T	chr9:136138765	chr9:136138765	chr9:133263362	G	GCGCCCACCACTA	1	0.81767	0.99313	Semaphorin-6A	EFO_0004747	Sun B	29875488	European	2017	-0.0908	0.0324	0.00501	-	3301	1	IVNT	Sun-B_pQTL_EUR_2017
rs579459	rs579459	chr9:136154168	chr9:133278724	C	T	chr9:136138765	chr9:136138765	chr9:133263362	G	GCGCCCACCACTA	1	0.81767	0.99313	Tubulin polymerization-promoting protein family member 2	EFO_0004747	Sun B	29875488	European	2017	0.0908	0.0323	0.00501	+	3301	1	IVNT	Sun-B_pQTL_EUR_2017
rs579459	rs579459	chr9:136154168	chr9:133278724	C	T	rs8176643	chr9:136149709	chr9:133274293	A	AC	1	0.81767	0.99313	Muellerian-inhibiting factor	EFO_0004747	Sun B	29875488	European	2017	0.0931	0.0331	0.00501	+	3301	1	IVNT	Sun-B_pQTL_EUR_2017
rs579459	rs579459	chr9:136154168	chr9:133278724	C	T	rs8176643	chr9:136149709	chr9:133274293	A	AC	1	0.81767	0.99313	RING finger protein 150	EFO_0004747	Sun B	29875488	European	2017	0.0929	0.0331	0.00501	+	3301	1	IVNT	Sun-B_pQTL_EUR_2017
rs579459	rs579459	chr9:136154168	chr9:133278724	C	T	rs651007	chr9:136153875	chr9:133278431	T	C	1	1	1	Activated Protein C	EFO_0004747	Suhre K	28240269	European	2017	0.1468	0.0523	0.005099	+	1000	1	-	Suhre-K_Proteins_EUR_2017
rs579459	rs579459	chr9:136154168	chr9:133278724	C	T	rs579459	chr9:136154168	chr9:133278724	C	T	0	1	1	Chromobox protein homolog 7	EFO_0004747	Sun B	29875488	European	2017	-0.0853	0.0305	0.00513	-	3301	1	IVNT	Sun-B_pQTL_EUR_2017
rs579459	rs579459	chr9:136154168	chr9:133278724	C	T	rs579459	chr9:136154168	chr9:133278724	C	T	0	1	1	Leucine-rich repeat transmembrane neuronal protein 1	EFO_0004747	Sun B	29875488	European	2017	0.0852	0.0305	0.00513	+	3301	1	IVNT	Sun-B_pQTL_EUR_2017
rs579459	rs579459	chr9:136154168	chr9:133278724	C	T	rs579459	chr9:136154168	chr9:133278724	C	T	0	1	1	Platelet glycoprotein 4	EFO_0004747	Sun B	29875488	European	2017	-0.0853	0.0305	0.00513	-	3301	1	IVNT	Sun-B_pQTL_EUR_2017
rs579459	rs579459	chr9:136154168	chr9:133278724	C	T	rs579459	chr9:136154168	chr9:133278724	C	T	0	1	1	SLAM family member 5	EFO_0004747	Sun B	29875488	European	2017	-0.0852	0.0305	0.00513	-	3301	1	IVNT	Sun-B_pQTL_EUR_2017
rs579459	rs579459	chr9:136154168	chr9:133278724	C	T	rs495828	chr9:136154867	chr9:133279294	T	G	1	1	1	Inositol 1,4,5-trisphosphate receptor-interacting protein-like 1	EFO_0004747	Sun B	29875488	European	2017	-0.0853	0.0305	0.00513	-	3301	1	IVNT	Sun-B_pQTL_EUR_2017
rs579459	rs579459	chr9:136154168	chr9:133278724	C	T	rs495828	chr9:136154867	chr9:133279294	T	G	1	1	1	Mitogen-activated protein kinase 1	EFO_0004747	Sun B	29875488	European	2017	-0.0853	0.0305	0.00513	-	3301	1	IVNT	Sun-B_pQTL_EUR_2017
rs579459	rs579459	chr9:136154168	chr9:133278724	C	T	rs495828	chr9:136154867	chr9:133279294	T	G	1	1	1	Peptidyl-prolyl cis-trans isomerase FKBP2	EFO_0004747	Sun B	29875488	European	2017	-0.0853	0.0305	0.00513	-	3301	1	IVNT	Sun-B_pQTL_EUR_2017
rs579459	rs579459	chr9:136154168	chr9:133278724	C	T	rs495828	chr9:136154867	chr9:133279294	T	G	1	1	1	Serine/threonine-protein kinase 17B	EFO_0004747	Sun B	29875488	European	2017	-0.0853	0.0305	0.00513	-	3301	1	IVNT	Sun-B_pQTL_EUR_2017
rs579459	rs579459	chr9:136154168	chr9:133278724	C	T	rs600038	chr9:136151806	chr9:133276354	C	T	1	0.99411	1	Beta-arrestin-1	EFO_0004747	Sun B	29875488	European	2017	-0.0852	0.0304	0.00513	-	3301	1	IVNT	Sun-B_pQTL_EUR_2017
rs579459	rs579459	chr9:136154168	chr9:133278724	C	T	rs600038	chr9:136151806	chr9:133276354	C	T	1	0.99411	1	Cysteine-rich secretory protein LCCL domain-containing 2	EFO_0004747	Sun B	29875488	European	2017	-0.0852	0.0304	0.00513	-	3301	1	IVNT	Sun-B_pQTL_EUR_2017
rs579459	rs579459	chr9:136154168	chr9:133278724	C	T	rs600038	chr9:136151806	chr9:133276354	C	T	1	0.99411	1	Endothelial differentiation-related factor 1	EFO_0004747	Sun B	29875488	European	2017	-0.0851	0.0304	0.00513	-	3301	1	IVNT	Sun-B_pQTL_EUR_2017
rs579459	rs579459	chr9:136154168	chr9:133278724	C	T	rs600038	chr9:136151806	chr9:133276354	C	T	1	0.99411	1	LEM domain-containing protein 1	EFO_0004747	Sun B	29875488	European	2017	-0.0851	0.0304	0.00513	-	3301	1	IVNT	Sun-B_pQTL_EUR_2017
rs579459	rs579459	chr9:136154168	chr9:133278724	C	T	chr9:136149399	chr9:136149399	chr9:133273983	A	G	1	0.82865	0.9932	RING finger protein 150	EFO_0004747	Sun B	29875488	European	2017	0.0899	0.0321	0.00513	+	3301	1	IVNT	Sun-B_pQTL_EUR_2017
rs579459	rs579459	chr9:136154168	chr9:133278724	C	T	chr9:136149399	chr9:136149399	chr9:133273983	A	G	1	0.82865	0.9932	Rho GTPase-activating protein 5	EFO_0004747	Sun B	29875488	European	2017	-0.0899	0.0321	0.00513	-	3301	1	IVNT	Sun-B_pQTL_EUR_2017
rs579459	rs579459	chr9:136154168	chr9:133278724	C	T	rs532436	chr9:136149830	chr9:133274414	A	G	1	0.82865	0.9932	Immunoglobulin superfamily DCC subclass member 4	EFO_0004747	Sun B	29875488	European	2017	0.0898	0.0321	0.00513	+	3301	1	IVNT	Sun-B_pQTL_EUR_2017
rs579459	rs579459	chr9:136154168	chr9:133278724	C	T	rs532436	chr9:136149830	chr9:133274414	A	G	1	0.82865	0.9932	Neuronal growth regulator 1	EFO_0004747	Sun B	29875488	European	2017	0.0897	0.0321	0.00513	+	3301	1	IVNT	Sun-B_pQTL_EUR_2017
rs579459	rs579459	chr9:136154168	chr9:133278724	C	T	rs532436	chr9:136149830	chr9:133274414	A	G	1	0.82865	0.9932	Rho GTPase-activating protein 5	EFO_0004747	Sun B	29875488	European	2017	-0.0898	0.0321	0.00513	-	3301	1	IVNT	Sun-B_pQTL_EUR_2017
rs579459	rs579459	chr9:136154168	chr9:133278724	C	T	chr9:136138765	chr9:136138765	chr9:133263362	G	GCGCCCACCACTA	1	0.81767	0.99313	Bone morphogenetic protein 10	EFO_0004747	Sun B	29875488	European	2017	-0.0905	0.0323	0.00513	-	3301	1	IVNT	Sun-B_pQTL_EUR_2017
rs579459	rs579459	chr9:136154168	chr9:133278724	C	T	chr9:136138765	chr9:136138765	chr9:133263362	G	GCGCCCACCACTA	1	0.81767	0.99313	Integrin alpha-I: beta-1 complex	EFO_0004747	Sun B	29875488	European	2017	-0.0904	0.0324	0.00513	-	3301	1	IVNT	Sun-B_pQTL_EUR_2017
rs579459	rs579459	chr9:136154168	chr9:133278724	C	T	rs115478735	chr9:136149711	chr9:133274295	T	A	1	0.81767	0.99313	Oxidoreductase HTATIP2	EFO_0004747	Sun B	29875488	European	2017	-0.0901	0.0322	0.00513	-	3301	1	IVNT	Sun-B_pQTL_EUR_2017
rs579459	rs579459	chr9:136154168	chr9:133278724	C	T	rs579459	chr9:136154168	chr9:133278724	C	T	0	1	1	Tubulin-specific chaperone A	EFO_0004747	Sun B	29875488	European	2017	0.085	0.0305	0.00525	+	3301	1	IVNT	Sun-B_pQTL_EUR_2017
rs579459	rs579459	chr9:136154168	chr9:133278724	C	T	rs651007	chr9:136153875	chr9:133278431	T	C	1	1	1	Ephrin type-B receptor 6	EFO_0004747	Sun B	29875488	European	2017	0.0848	0.0304	0.00525	+	3301	1	IVNT	Sun-B_pQTL_EUR_2017
rs579459	rs579459	chr9:136154168	chr9:133278724	C	T	rs649129	chr9:136154304	-	T	C	1	1	1	Oncostatin-M-specific receptor subunit beta	EFO_0004747	Sun B	29875488	European	2017	-0.0856	0.0306	0.00525	-	3301	1	IVNT	Sun-B_pQTL_EUR_2017
rs579459	rs579459	chr9:136154168	chr9:133278724	C	T	rs649129	chr9:136154304	-	T	C	1	1	1	PILR alpha-associated neural protein	EFO_0004747	Sun B	29875488	European	2017	0.0855	0.0306	0.00525	+	3301	1	IVNT	Sun-B_pQTL_EUR_2017
rs579459	rs579459	chr9:136154168	chr9:133278724	C	T	rs649129	chr9:136154304	-	T	C	1	1	1	RGM domain family member B	EFO_0004747	Sun B	29875488	European	2017	0.0856	0.0306	0.00525	+	3301	1	IVNT	Sun-B_pQTL_EUR_2017
rs579459	rs579459	chr9:136154168	chr9:133278724	C	T	rs495828	chr9:136154867	chr9:133279294	T	G	1	1	1	Cerebellin-1	EFO_0004747	Sun B	29875488	European	2017	-0.0851	0.0305	0.00525	-	3301	1	IVNT	Sun-B_pQTL_EUR_2017
rs579459	rs579459	chr9:136154168	chr9:133278724	C	T	rs495828	chr9:136154867	chr9:133279294	T	G	1	1	1	Poly(U)-specific endoribonuclease	EFO_0004747	Sun B	29875488	European	2017	0.0851	0.0305	0.00525	+	3301	1	IVNT	Sun-B_pQTL_EUR_2017
rs579459	rs579459	chr9:136154168	chr9:133278724	C	T	rs495828	chr9:136154867	chr9:133279294	T	G	1	1	1	Secretagogin	EFO_0004747	Sun B	29875488	European	2017	-0.085	0.0305	0.00525	-	3301	1	IVNT	Sun-B_pQTL_EUR_2017
rs579459	rs579459	chr9:136154168	chr9:133278724	C	T	rs495828	chr9:136154867	chr9:133279294	T	G	1	1	1	Transforming protein RhoA	EFO_0004747	Sun B	29875488	European	2017	-0.0851	0.0305	0.00525	-	3301	1	IVNT	Sun-B_pQTL_EUR_2017
rs579459	rs579459	chr9:136154168	chr9:133278724	C	T	rs600038	chr9:136151806	chr9:133276354	C	T	1	0.99411	1	Ribosomal protein S6 kinase alpha-6	EFO_0004747	Sun B	29875488	European	2017	-0.0849	0.0304	0.00525	-	3301	1	IVNT	Sun-B_pQTL_EUR_2017
rs579459	rs579459	chr9:136154168	chr9:133278724	C	T	rs600038	chr9:136151806	chr9:133276354	C	T	1	0.99411	1	Tubulin-specific chaperone E	EFO_0004747	Sun B	29875488	European	2017	-0.0849	0.0304	0.00525	-	3301	1	IVNT	Sun-B_pQTL_EUR_2017
rs579459	rs579459	chr9:136154168	chr9:133278724	C	T	rs635634	chr9:136155000	chr9:133279427	T	C	1	0.83452	1	Platelet glycoprotein 4	EFO_0004747	Sun B	29875488	European	2017	-0.0901	0.0323	0.00525	-	3301	1	IVNT	Sun-B_pQTL_EUR_2017
rs579459	rs579459	chr9:136154168	chr9:133278724	C	T	chr9:136149399	chr9:136149399	chr9:133273983	A	G	1	0.82865	0.9932	Platelet glycoprotein 4	EFO_0004747	Sun B	29875488	European	2017	-0.0897	0.0321	0.00525	-	3301	1	IVNT	Sun-B_pQTL_EUR_2017
rs579459	rs579459	chr9:136154168	chr9:133278724	C	T	chr9:136149399	chr9:136149399	chr9:133273983	A	G	1	0.82865	0.9932	Trypsin-1	EFO_0004747	Sun B	29875488	European	2017	-0.0896	0.0321	0.00525	-	3301	1	IVNT	Sun-B_pQTL_EUR_2017
rs579459	rs579459	chr9:136154168	chr9:133278724	C	T	chr9:136151579	chr9:136151579	chr9:133276163	T	TGGTGCAGGCGCAGGAAAAAATTGTGGCAATTCCTCA	1	0.82865	0.9932	ATP-dependent RNA helicase DDX25	EFO_0004747	Sun B	29875488	European	2017	0.0894	0.0321	0.00525	+	3301	1	IVNT	Sun-B_pQTL_EUR_2017
rs579459	rs579459	chr9:136154168	chr9:133278724	C	T	chr9:136151579	chr9:136151579	chr9:133276163	T	TGGTGCAGGCGCAGGAAAAAATTGTGGCAATTCCTCA	1	0.82865	0.9932	Semaphorin-3C	EFO_0004747	Sun B	29875488	European	2017	-0.0894	0.0321	0.00525	-	3301	1	IVNT	Sun-B_pQTL_EUR_2017
rs579459	rs579459	chr9:136154168	chr9:133278724	C	T	chr9:136141870	chr9:136141870	chr9:133266456	T	C	1	0.82314	0.99316	ATP-dependent RNA helicase DDX25	EFO_0004747	Sun B	29875488	European	2017	0.09	0.0322	0.00525	+	3301	1	IVNT	Sun-B_pQTL_EUR_2017
rs579459	rs579459	chr9:136154168	chr9:133278724	C	T	chr9:136141870	chr9:136141870	chr9:133266456	T	C	1	0.82314	0.99316	Interleukin-17 receptor A	EFO_0004747	Sun B	29875488	European	2017	0.09	0.0322	0.00525	+	3301	1	IVNT	Sun-B_pQTL_EUR_2017
rs579459	rs579459	chr9:136154168	chr9:133278724	C	T	chr9:136138765	chr9:136138765	chr9:133263362	G	GCGCCCACCACTA	1	0.81767	0.99313	Tolloid-like protein 1	EFO_0004747	Sun B	29875488	European	2017	-0.0904	0.0324	0.00525	-	3301	1	IVNT	Sun-B_pQTL_EUR_2017
rs579459	rs579459	chr9:136154168	chr9:133278724	C	T	rs8176643	chr9:136149709	chr9:133274293	A	AC	1	0.81767	0.99313	Thrombomodulin	EFO_0004747	Folkersen L	28369058	European	2017	NA	NA	0.005278	NA	3394	1	-	Folkersen-L_Proteins_EUR_2017
rs579459	rs579459	chr9:136154168	chr9:133278724	C	T	rs651007	chr9:136153875	chr9:133278431	T	C	1	1	1	Beta-endorphin	EFO_0004747	Suhre K	28240269	European	2017	0.146	0.05224	0.005289	+	1000	1	-	Suhre-K_Proteins_EUR_2017
rs579459	rs579459	chr9:136154168	chr9:133278724	C	T	rs579459	chr9:136154168	chr9:133278724	C	T	0	1	1	BRICHOS domain-containing protein 5	EFO_0004747	Sun B	29875488	European	2017	-0.0848	0.0305	0.00537	-	3301	1	IVNT	Sun-B_pQTL_EUR_2017
rs579459	rs579459	chr9:136154168	chr9:133278724	C	T	rs579459	chr9:136154168	chr9:133278724	C	T	0	1	1	Cysteine-rich secretory protein LCCL domain-containing 2	EFO_0004747	Sun B	29875488	European	2017	-0.0848	0.0305	0.00537	-	3301	1	IVNT	Sun-B_pQTL_EUR_2017
rs579459	rs579459	chr9:136154168	chr9:133278724	C	T	rs651007	chr9:136153875	chr9:133278431	T	C	1	1	1	SLAM family member 5	EFO_0004747	Sun B	29875488	European	2017	-0.0846	0.0304	0.00537	-	3301	1	IVNT	Sun-B_pQTL_EUR_2017
rs579459	rs579459	chr9:136154168	chr9:133278724	C	T	rs651007	chr9:136153875	chr9:133278431	T	C	1	1	1	Signal transducer and activator of transcription 1-alpha/beta	EFO_0004747	Sun B	29875488	European	2017	-0.0846	0.0304	0.00537	-	3301	1	IVNT	Sun-B_pQTL_EUR_2017
rs579459	rs579459	chr9:136154168	chr9:133278724	C	T	rs651007	chr9:136153875	chr9:133278431	T	C	1	1	1	Tyrosine-protein phosphatase non-receptor type 4	EFO_0004747	Sun B	29875488	European	2017	0.0845	0.0304	0.00537	+	3301	1	IVNT	Sun-B_pQTL_EUR_2017
rs579459	rs579459	chr9:136154168	chr9:133278724	C	T	rs651007	chr9:136153875	chr9:133278431	T	C	1	1	1	beta-nerve growth factor	EFO_0004747	Sun B	29875488	European	2017	0.0846	0.0304	0.00537	+	3301	1	IVNT	Sun-B_pQTL_EUR_2017
rs579459	rs579459	chr9:136154168	chr9:133278724	C	T	rs649129	chr9:136154304	-	T	C	1	1	1	Alpha/beta hydrolase domain-containing protein 14A	EFO_0004747	Sun B	29875488	European	2017	-0.0854	0.0306	0.00537	-	3301	1	IVNT	Sun-B_pQTL_EUR_2017
rs579459	rs579459	chr9:136154168	chr9:133278724	C	T	rs649129	chr9:136154304	-	T	C	1	1	1	Nectin-4	EFO_0004747	Sun B	29875488	European	2017	0.0852	0.0306	0.00537	+	3301	1	IVNT	Sun-B_pQTL_EUR_2017
rs579459	rs579459	chr9:136154168	chr9:133278724	C	T	rs495828	chr9:136154867	chr9:133279294	T	G	1	1	1	BRICHOS domain-containing protein 5	EFO_0004747	Sun B	29875488	European	2017	-0.0849	0.0305	0.00537	-	3301	1	IVNT	Sun-B_pQTL_EUR_2017
rs579459	rs579459	chr9:136154168	chr9:133278724	C	T	rs495828	chr9:136154867	chr9:133279294	T	G	1	1	1	Spliceosome RNA helicase DDX39B	EFO_0004747	Sun B	29875488	European	2017	-0.0848	0.0305	0.00537	-	3301	1	IVNT	Sun-B_pQTL_EUR_2017
rs579459	rs579459	chr9:136154168	chr9:133278724	C	T	rs495828	chr9:136154867	chr9:133279294	T	G	1	1	1	Tubulin-specific chaperone A	EFO_0004747	Sun B	29875488	European	2017	0.085	0.0305	0.00537	+	3301	1	IVNT	Sun-B_pQTL_EUR_2017
rs579459	rs579459	chr9:136154168	chr9:133278724	C	T	rs600038	chr9:136151806	chr9:133276354	C	T	1	0.99411	1	Aldehyde dehydrogenase family 3 member B1	EFO_0004747	Sun B	29875488	European	2017	-0.0847	0.0304	0.00537	-	3301	1	IVNT	Sun-B_pQTL_EUR_2017
rs579459	rs579459	chr9:136154168	chr9:133278724	C	T	rs600038	chr9:136151806	chr9:133276354	C	T	1	0.99411	1	Collagen alpha-3(VI) chain	EFO_0004747	Sun B	29875488	European	2017	0.0847	0.0304	0.00537	+	3301	1	IVNT	Sun-B_pQTL_EUR_2017
rs579459	rs579459	chr9:136154168	chr9:133278724	C	T	rs600038	chr9:136151806	chr9:133276354	C	T	1	0.99411	1	RING finger protein 150	EFO_0004747	Sun B	29875488	European	2017	0.0847	0.0304	0.00537	+	3301	1	IVNT	Sun-B_pQTL_EUR_2017
rs579459	rs579459	chr9:136154168	chr9:133278724	C	T	rs600038	chr9:136151806	chr9:133276354	C	T	1	0.99411	1	T-cell surface glycoprotein CD5	EFO_0004747	Sun B	29875488	European	2017	0.0847	0.0304	0.00537	+	3301	1	IVNT	Sun-B_pQTL_EUR_2017
rs579459	rs579459	chr9:136154168	chr9:133278724	C	T	rs635634	chr9:136155000	chr9:133279427	T	C	1	0.83452	1	MOB kinase activator 1A	EFO_0004747	Sun B	29875488	European	2017	-0.0899	0.0323	0.00537	-	3301	1	IVNT	Sun-B_pQTL_EUR_2017
rs579459	rs579459	chr9:136154168	chr9:133278724	C	T	chr9:136149399	chr9:136149399	chr9:133273983	A	G	1	0.82865	0.9932	Pituitary adenylate cyclase-activating polypeptide 38	EFO_0004747	Sun B	29875488	European	2017	-0.0893	0.0321	0.00537	-	3301	1	IVNT	Sun-B_pQTL_EUR_2017
rs579459	rs579459	chr9:136154168	chr9:133278724	C	T	chr9:136149399	chr9:136149399	chr9:133273983	A	G	1	0.82865	0.9932	Selenide, water dikinase 1	EFO_0004747	Sun B	29875488	European	2017	-0.0893	0.0321	0.00537	-	3301	1	IVNT	Sun-B_pQTL_EUR_2017
rs579459	rs579459	chr9:136154168	chr9:133278724	C	T	rs532436	chr9:136149830	chr9:133274414	A	G	1	0.82865	0.9932	Heterogeneous nuclear ribonucleoproteins C1/C2	EFO_0004747	Sun B	29875488	European	2017	0.0894	0.0321	0.00537	+	3301	1	IVNT	Sun-B_pQTL_EUR_2017
rs579459	rs579459	chr9:136154168	chr9:133278724	C	T	chr9:136141870	chr9:136141870	chr9:133266456	T	C	1	0.82314	0.99316	Proenkephalin-A	EFO_0004747	Sun B	29875488	European	2017	-0.0896	0.0322	0.00537	-	3301	1	IVNT	Sun-B_pQTL_EUR_2017
rs579459	rs579459	chr9:136154168	chr9:133278724	C	T	chr9:136138765	chr9:136138765	chr9:133263362	G	GCGCCCACCACTA	1	0.81767	0.99313	Interleukin-17 receptor A	EFO_0004747	Sun B	29875488	European	2017	0.0902	0.0324	0.00537	+	3301	1	IVNT	Sun-B_pQTL_EUR_2017
rs579459	rs579459	chr9:136154168	chr9:133278724	C	T	chr9:136138765	chr9:136138765	chr9:133263362	G	GCGCCCACCACTA	1	0.81767	0.99313	Prolyl endopeptidase FAP	EFO_0004747	Sun B	29875488	European	2017	0.09	0.0324	0.00537	+	3301	1	IVNT	Sun-B_pQTL_EUR_2017
rs579459	rs579459	chr9:136154168	chr9:133278724	C	T	rs8176643	chr9:136149709	chr9:133274293	A	AC	1	0.81767	0.99313	Rho GTPase-activating protein 5	EFO_0004747	Sun B	29875488	European	2017	-0.0921	0.0331	0.00537	-	3301	1	IVNT	Sun-B_pQTL_EUR_2017
rs579459	rs579459	chr9:136154168	chr9:133278724	C	T	rs115478735	chr9:136149711	chr9:133274295	T	A	1	0.81767	0.99313	Immunoglobulin superfamily DCC subclass member 4	EFO_0004747	Sun B	29875488	European	2017	0.0898	0.0323	0.00537	+	3301	1	IVNT	Sun-B_pQTL_EUR_2017
rs579459	rs579459	chr9:136154168	chr9:133278724	C	T	rs579459	chr9:136154168	chr9:133278724	C	T	0	1	1	Aurora kinase A	EFO_0004747	Sun B	29875488	European	2017	0.0845	0.0305	0.0055	+	3301	1	IVNT	Sun-B_pQTL_EUR_2017
rs579459	rs579459	chr9:136154168	chr9:133278724	C	T	rs579459	chr9:136154168	chr9:133278724	C	T	0	1	1	Uncharacterized protein C22orf15	EFO_0004747	Sun B	29875488	European	2017	0.0847	0.0305	0.0055	+	3301	1	IVNT	Sun-B_pQTL_EUR_2017
rs579459	rs579459	chr9:136154168	chr9:133278724	C	T	rs651007	chr9:136153875	chr9:133278431	T	C	1	1	1	Collagen alpha-3(VI) chain	EFO_0004747	Sun B	29875488	European	2017	0.0844	0.0304	0.0055	+	3301	1	IVNT	Sun-B_pQTL_EUR_2017
rs579459	rs579459	chr9:136154168	chr9:133278724	C	T	rs651007	chr9:136153875	chr9:133278431	T	C	1	1	1	Pulmonary surfactant-associated protein D	EFO_0004747	Sun B	29875488	European	2017	-0.0844	0.0304	0.0055	-	3301	1	IVNT	Sun-B_pQTL_EUR_2017
rs579459	rs579459	chr9:136154168	chr9:133278724	C	T	rs649129	chr9:136154304	-	T	C	1	1	1	Endothelial differentiation-related factor 1	EFO_0004747	Sun B	29875488	European	2017	-0.0851	0.0306	0.0055	-	3301	1	IVNT	Sun-B_pQTL_EUR_2017
rs579459	rs579459	chr9:136154168	chr9:133278724	C	T	rs649129	chr9:136154304	-	T	C	1	1	1	Potassium voltage-gated channel subfamily E member 3	EFO_0004747	Sun B	29875488	European	2017	0.085	0.0306	0.0055	+	3301	1	IVNT	Sun-B_pQTL_EUR_2017
rs579459	rs579459	chr9:136154168	chr9:133278724	C	T	rs495828	chr9:136154867	chr9:133279294	T	G	1	1	1	Complement decay-accelerating factor	EFO_0004747	Sun B	29875488	European	2017	0.0847	0.0305	0.0055	+	3301	1	IVNT	Sun-B_pQTL_EUR_2017
rs579459	rs579459	chr9:136154168	chr9:133278724	C	T	rs495828	chr9:136154867	chr9:133279294	T	G	1	1	1	LEM domain-containing protein 1	EFO_0004747	Sun B	29875488	European	2017	-0.0847	0.0305	0.0055	-	3301	1	IVNT	Sun-B_pQTL_EUR_2017
rs579459	rs579459	chr9:136154168	chr9:133278724	C	T	rs495828	chr9:136154867	chr9:133279294	T	G	1	1	1	SLAM family member 5	EFO_0004747	Sun B	29875488	European	2017	-0.0846	0.0305	0.0055	-	3301	1	IVNT	Sun-B_pQTL_EUR_2017
rs579459	rs579459	chr9:136154168	chr9:133278724	C	T	rs600038	chr9:136151806	chr9:133276354	C	T	1	0.99411	1	CMP-N-acetylneuraminate-beta-galactosamide-alpha-2,3-sialyltransferase 1	EFO_0004747	Sun B	29875488	European	2017	0.0844	0.0304	0.0055	+	3301	1	IVNT	Sun-B_pQTL_EUR_2017
rs579459	rs579459	chr9:136154168	chr9:133278724	C	T	rs600038	chr9:136151806	chr9:133276354	C	T	1	0.99411	1	Complement decay-accelerating factor	EFO_0004747	Sun B	29875488	European	2017	0.0846	0.0304	0.0055	+	3301	1	IVNT	Sun-B_pQTL_EUR_2017
rs579459	rs579459	chr9:136154168	chr9:133278724	C	T	rs635634	chr9:136155000	chr9:133279427	T	C	1	0.83452	1	Contactin-4	EFO_0004747	Sun B	29875488	European	2017	0.0896	0.0323	0.0055	+	3301	1	IVNT	Sun-B_pQTL_EUR_2017
rs579459	rs579459	chr9:136154168	chr9:133278724	C	T	rs635634	chr9:136155000	chr9:133279427	T	C	1	0.83452	1	Fibroblast growth factor receptor 4	EFO_0004747	Sun B	29875488	European	2017	-0.0896	0.0323	0.0055	-	3301	1	IVNT	Sun-B_pQTL_EUR_2017
rs579459	rs579459	chr9:136154168	chr9:133278724	C	T	chr9:136149399	chr9:136149399	chr9:133273983	A	G	1	0.82865	0.9932	Choline/ethanolamine kinase	EFO_0004747	Sun B	29875488	European	2017	-0.0892	0.0321	0.0055	-	3301	1	IVNT	Sun-B_pQTL_EUR_2017
rs579459	rs579459	chr9:136154168	chr9:133278724	C	T	chr9:136149399	chr9:136149399	chr9:133273983	A	G	1	0.82865	0.9932	Fibroblast growth factor receptor 4	EFO_0004747	Sun B	29875488	European	2017	-0.0892	0.0321	0.0055	-	3301	1	IVNT	Sun-B_pQTL_EUR_2017
rs579459	rs579459	chr9:136154168	chr9:133278724	C	T	chr9:136141870	chr9:136141870	chr9:133266456	T	C	1	0.82314	0.99316	Heterogeneous nuclear ribonucleoprotein D-like	EFO_0004747	Sun B	29875488	European	2017	-0.0893	0.0322	0.0055	-	3301	1	IVNT	Sun-B_pQTL_EUR_2017
rs579459	rs579459	chr9:136154168	chr9:133278724	C	T	chr9:136141870	chr9:136141870	chr9:133266456	T	C	1	0.82314	0.99316	PILR alpha-associated neural protein	EFO_0004747	Sun B	29875488	European	2017	0.0894	0.0322	0.0055	+	3301	1	IVNT	Sun-B_pQTL_EUR_2017
rs579459	rs579459	chr9:136154168	chr9:133278724	C	T	chr9:136138765	chr9:136138765	chr9:133263362	G	GCGCCCACCACTA	1	0.81767	0.99313	Angiopoietin-2	EFO_0004747	Sun B	29875488	European	2017	-0.0897	0.0323	0.0055	-	3301	1	IVNT	Sun-B_pQTL_EUR_2017
rs579459	rs579459	chr9:136154168	chr9:133278724	C	T	chr9:136138765	chr9:136138765	chr9:133263362	G	GCGCCCACCACTA	1	0.81767	0.99313	Myc-associated zinc finger protein	EFO_0004747	Sun B	29875488	European	2017	-0.0898	0.0323	0.0055	-	3301	1	IVNT	Sun-B_pQTL_EUR_2017
rs579459	rs579459	chr9:136154168	chr9:133278724	C	T	chr9:136138765	chr9:136138765	chr9:133263362	G	GCGCCCACCACTA	1	0.81767	0.99313	Peptidyl-prolyl cis-trans isomerase FKBP2	EFO_0004747	Sun B	29875488	European	2017	-0.0899	0.0323	0.0055	-	3301	1	IVNT	Sun-B_pQTL_EUR_2017
rs579459	rs579459	chr9:136154168	chr9:133278724	C	T	rs8176643	chr9:136149709	chr9:133274293	A	AC	1	0.81767	0.99313	AMP Kinase (alpha2beta2gamma1)	EFO_0004747	Sun B	29875488	European	2017	-0.092	0.0331	0.0055	-	3301	1	IVNT	Sun-B_pQTL_EUR_2017
rs579459	rs579459	chr9:136154168	chr9:133278724	C	T	rs8176643	chr9:136149709	chr9:133274293	A	AC	1	0.81767	0.99313	Cytoglobin	EFO_0004747	Sun B	29875488	European	2017	0.0919	0.0331	0.0055	+	3301	1	IVNT	Sun-B_pQTL_EUR_2017
rs579459	rs579459	chr9:136154168	chr9:133278724	C	T	rs115478735	chr9:136149711	chr9:133274295	T	A	1	0.81767	0.99313	Arylsulfatase K	EFO_0004747	Sun B	29875488	European	2017	-0.0895	0.0322	0.0055	-	3301	1	IVNT	Sun-B_pQTL_EUR_2017
rs579459	rs579459	chr9:136154168	chr9:133278724	C	T	rs115478735	chr9:136149711	chr9:133274295	T	A	1	0.81767	0.99313	Mitochondrial glutamate carrier 2	EFO_0004747	Sun B	29875488	European	2017	-0.0896	0.0323	0.0055	-	3301	1	IVNT	Sun-B_pQTL_EUR_2017
rs579459	rs579459	chr9:136154168	chr9:133278724	C	T	rs579459	chr9:136154168	chr9:133278724	C	T	0	1	1	Cerebellin-1	EFO_0004747	Sun B	29875488	European	2017	-0.0844	0.0305	0.00562	-	3301	1	IVNT	Sun-B_pQTL_EUR_2017
rs579459	rs579459	chr9:136154168	chr9:133278724	C	T	rs579459	chr9:136154168	chr9:133278724	C	T	0	1	1	Ephrin type-B receptor 6	EFO_0004747	Sun B	29875488	European	2017	0.0845	0.0305	0.00562	+	3301	1	IVNT	Sun-B_pQTL_EUR_2017
rs579459	rs579459	chr9:136154168	chr9:133278724	C	T	rs579459	chr9:136154168	chr9:133278724	C	T	0	1	1	Mitogen-activated protein kinase 1	EFO_0004747	Sun B	29875488	European	2017	-0.0844	0.0305	0.00562	-	3301	1	IVNT	Sun-B_pQTL_EUR_2017
rs579459	rs579459	chr9:136154168	chr9:133278724	C	T	rs579459	chr9:136154168	chr9:133278724	C	T	0	1	1	Peptidyl-prolyl cis-trans isomerase FKBP2	EFO_0004747	Sun B	29875488	European	2017	-0.0844	0.0305	0.00562	-	3301	1	IVNT	Sun-B_pQTL_EUR_2017
rs579459	rs579459	chr9:136154168	chr9:133278724	C	T	rs651007	chr9:136153875	chr9:133278431	T	C	1	1	1	ATP-dependent RNA helicase DDX25	EFO_0004747	Sun B	29875488	European	2017	0.0841	0.0304	0.00562	+	3301	1	IVNT	Sun-B_pQTL_EUR_2017
rs579459	rs579459	chr9:136154168	chr9:133278724	C	T	rs651007	chr9:136153875	chr9:133278431	T	C	1	1	1	Carboxypeptidase B	EFO_0004747	Sun B	29875488	European	2017	-0.084	0.0304	0.00562	-	3301	1	IVNT	Sun-B_pQTL_EUR_2017
rs579459	rs579459	chr9:136154168	chr9:133278724	C	T	rs651007	chr9:136153875	chr9:133278431	T	C	1	1	1	Complement C1q subcomponent subunit C	EFO_0004747	Sun B	29875488	European	2017	0.0841	0.0304	0.00562	+	3301	1	IVNT	Sun-B_pQTL_EUR_2017
rs579459	rs579459	chr9:136154168	chr9:133278724	C	T	rs495828	chr9:136154867	chr9:133279294	T	G	1	1	1	Myc-associated zinc finger protein	EFO_0004747	Sun B	29875488	European	2017	-0.0844	0.0305	0.00562	-	3301	1	IVNT	Sun-B_pQTL_EUR_2017
rs579459	rs579459	chr9:136154168	chr9:133278724	C	T	rs495828	chr9:136154867	chr9:133279294	T	G	1	1	1	Uncharacterized protein C22orf15	EFO_0004747	Sun B	29875488	European	2017	0.0843	0.0305	0.00562	+	3301	1	IVNT	Sun-B_pQTL_EUR_2017
rs579459	rs579459	chr9:136154168	chr9:133278724	C	T	rs600038	chr9:136151806	chr9:133276354	C	T	1	0.99411	1	Complement C1q subcomponent subunit C	EFO_0004747	Sun B	29875488	European	2017	0.0842	0.0304	0.00562	+	3301	1	IVNT	Sun-B_pQTL_EUR_2017
rs579459	rs579459	chr9:136154168	chr9:133278724	C	T	rs635634	chr9:136155000	chr9:133279427	T	C	1	0.83452	1	Interleukin-3	EFO_0004747	Sun B	29875488	European	2017	-0.0895	0.0323	0.00562	-	3301	1	IVNT	Sun-B_pQTL_EUR_2017
rs579459	rs579459	chr9:136154168	chr9:133278724	C	T	rs635634	chr9:136155000	chr9:133279427	T	C	1	0.83452	1	Tubulin polymerization-promoting protein family member 2	EFO_0004747	Sun B	29875488	European	2017	0.0895	0.0323	0.00562	+	3301	1	IVNT	Sun-B_pQTL_EUR_2017
rs579459	rs579459	chr9:136154168	chr9:133278724	C	T	rs532436	chr9:136149830	chr9:133274414	A	G	1	0.82865	0.9932	Membrane-associated guanylate kinase, WW and PDZ domain-containing protein 2	EFO_0004747	Sun B	29875488	European	2017	0.089	0.0321	0.00562	+	3301	1	IVNT	Sun-B_pQTL_EUR_2017
rs579459	rs579459	chr9:136154168	chr9:133278724	C	T	rs532436	chr9:136149830	chr9:133274414	A	G	1	0.82865	0.9932	Semaphorin-3C	EFO_0004747	Sun B	29875488	European	2017	-0.0889	0.0321	0.00562	-	3301	1	IVNT	Sun-B_pQTL_EUR_2017
rs579459	rs579459	chr9:136154168	chr9:133278724	C	T	chr9:136151579	chr9:136151579	chr9:133276163	T	TGGTGCAGGCGCAGGAAAAAATTGTGGCAATTCCTCA	1	0.82865	0.9932	Cytoglobin	EFO_0004747	Sun B	29875488	European	2017	0.0887	0.0321	0.00562	+	3301	1	IVNT	Sun-B_pQTL_EUR_2017
rs579459	rs579459	chr9:136154168	chr9:133278724	C	T	chr9:136151579	chr9:136151579	chr9:133276163	T	TGGTGCAGGCGCAGGAAAAAATTGTGGCAATTCCTCA	1	0.82865	0.9932	Histone-lysine N-methyltransferase EHMT2	EFO_0004747	Sun B	29875488	European	2017	0.0888	0.0321	0.00562	+	3301	1	IVNT	Sun-B_pQTL_EUR_2017
rs579459	rs579459	chr9:136154168	chr9:133278724	C	T	chr9:136141870	chr9:136141870	chr9:133266456	T	C	1	0.82314	0.99316	MOB kinase activator 1A	EFO_0004747	Sun B	29875488	European	2017	-0.0891	0.0322	0.00562	-	3301	1	IVNT	Sun-B_pQTL_EUR_2017
rs579459	rs579459	chr9:136154168	chr9:133278724	C	T	chr9:136141870	chr9:136141870	chr9:133266456	T	C	1	0.82314	0.99316	Neurofascin	EFO_0004747	Sun B	29875488	European	2017	-0.0893	0.0322	0.00562	-	3301	1	IVNT	Sun-B_pQTL_EUR_2017
rs579459	rs579459	chr9:136154168	chr9:133278724	C	T	rs115478735	chr9:136149711	chr9:133274295	T	A	1	0.81767	0.99313	Neurofascin	EFO_0004747	Sun B	29875488	European	2017	-0.0892	0.0323	0.00562	-	3301	1	IVNT	Sun-B_pQTL_EUR_2017
rs579459	rs579459	chr9:136154168	chr9:133278724	C	T	rs115478735	chr9:136149711	chr9:133274295	T	A	1	0.81767	0.99313	Probable G-protein coupled receptor 135	EFO_0004747	Sun B	29875488	European	2017	0.0892	0.0322	0.00562	+	3301	1	IVNT	Sun-B_pQTL_EUR_2017
rs579459	rs579459	chr9:136154168	chr9:133278724	C	T	rs115478735	chr9:136149711	chr9:133274295	T	A	1	0.81767	0.99313	T-cell surface glycoprotein CD5	EFO_0004747	Sun B	29875488	European	2017	0.0893	0.0323	0.00562	+	3301	1	IVNT	Sun-B_pQTL_EUR_2017
rs579459	rs579459	chr9:136154168	chr9:133278724	C	T	rs115478735	chr9:136149711	chr9:133274295	T	A	1	0.81767	0.99313	Uncharacterized protein C1orf115	EFO_0004747	Sun B	29875488	European	2017	0.0893	0.0323	0.00562	+	3301	1	IVNT	Sun-B_pQTL_EUR_2017
rs579459	rs579459	chr9:136154168	chr9:133278724	C	T	rs579459	chr9:136154168	chr9:133278724	C	T	0	1	1	Transforming protein RhoA	EFO_0004747	Sun B	29875488	European	2017	-0.084	0.0305	0.00575	-	3301	1	IVNT	Sun-B_pQTL_EUR_2017
rs579459	rs579459	chr9:136154168	chr9:133278724	C	T	rs651007	chr9:136153875	chr9:133278431	T	C	1	1	1	C-C motif chemokine 15	EFO_0004747	Sun B	29875488	European	2017	-0.0838	0.0304	0.00575	-	3301	1	IVNT	Sun-B_pQTL_EUR_2017
rs579459	rs579459	chr9:136154168	chr9:133278724	C	T	rs651007	chr9:136153875	chr9:133278431	T	C	1	1	1	Rho GDP-dissociation inhibitor 2	EFO_0004747	Sun B	29875488	European	2017	-0.0838	0.0304	0.00575	-	3301	1	IVNT	Sun-B_pQTL_EUR_2017
rs579459	rs579459	chr9:136154168	chr9:133278724	C	T	rs649129	chr9:136154304	-	T	C	1	1	1	Interleukin-1 receptor antagonist protein	EFO_0004747	Sun B	29875488	European	2017	-0.0845	0.0306	0.00575	-	3301	1	IVNT	Sun-B_pQTL_EUR_2017
rs579459	rs579459	chr9:136154168	chr9:133278724	C	T	rs649129	chr9:136154304	-	T	C	1	1	1	Peptidyl-prolyl cis-trans isomerase FKBP2	EFO_0004747	Sun B	29875488	European	2017	-0.0847	0.0306	0.00575	-	3301	1	IVNT	Sun-B_pQTL_EUR_2017
rs579459	rs579459	chr9:136154168	chr9:133278724	C	T	rs495828	chr9:136154867	chr9:133279294	T	G	1	1	1	Endothelial differentiation-related factor 1	EFO_0004747	Sun B	29875488	European	2017	-0.0842	0.0305	0.00575	-	3301	1	IVNT	Sun-B_pQTL_EUR_2017
rs579459	rs579459	chr9:136154168	chr9:133278724	C	T	rs495828	chr9:136154867	chr9:133279294	T	G	1	1	1	Oncostatin-M-specific receptor subunit beta	EFO_0004747	Sun B	29875488	European	2017	-0.0842	0.0305	0.00575	-	3301	1	IVNT	Sun-B_pQTL_EUR_2017
rs579459	rs579459	chr9:136154168	chr9:133278724	C	T	rs495828	chr9:136154867	chr9:133279294	T	G	1	1	1	Ribosomal protein S6 kinase alpha-6	EFO_0004747	Sun B	29875488	European	2017	-0.0842	0.0305	0.00575	-	3301	1	IVNT	Sun-B_pQTL_EUR_2017
rs579459	rs579459	chr9:136154168	chr9:133278724	C	T	rs600038	chr9:136151806	chr9:133276354	C	T	1	0.99411	1	Platelet glycoprotein 4	EFO_0004747	Sun B	29875488	European	2017	-0.084	0.0304	0.00575	-	3301	1	IVNT	Sun-B_pQTL_EUR_2017
rs579459	rs579459	chr9:136154168	chr9:133278724	C	T	rs600038	chr9:136151806	chr9:133276354	C	T	1	0.99411	1	Signal transducer and activator of transcription 1-alpha/beta	EFO_0004747	Sun B	29875488	European	2017	-0.084	0.0304	0.00575	-	3301	1	IVNT	Sun-B_pQTL_EUR_2017
rs579459	rs579459	chr9:136154168	chr9:133278724	C	T	rs635634	chr9:136155000	chr9:133279427	T	C	1	0.83452	1	Neurofascin	EFO_0004747	Sun B	29875488	European	2017	-0.0891	0.0323	0.00575	-	3301	1	IVNT	Sun-B_pQTL_EUR_2017
rs579459	rs579459	chr9:136154168	chr9:133278724	C	T	rs635634	chr9:136155000	chr9:133279427	T	C	1	0.83452	1	RING finger protein 150	EFO_0004747	Sun B	29875488	European	2017	0.0892	0.0323	0.00575	+	3301	1	IVNT	Sun-B_pQTL_EUR_2017
rs579459	rs579459	chr9:136154168	chr9:133278724	C	T	chr9:136149399	chr9:136149399	chr9:133273983	A	G	1	0.82865	0.9932	Histone H2A type 3	EFO_0004747	Sun B	29875488	European	2017	-0.0886	0.0321	0.00575	-	3301	1	IVNT	Sun-B_pQTL_EUR_2017
rs579459	rs579459	chr9:136154168	chr9:133278724	C	T	chr9:136149399	chr9:136149399	chr9:133273983	A	G	1	0.82865	0.9932	Membrane-associated guanylate kinase, WW and PDZ domain-containing protein 2	EFO_0004747	Sun B	29875488	European	2017	0.0888	0.0321	0.00575	+	3301	1	IVNT	Sun-B_pQTL_EUR_2017
rs579459	rs579459	chr9:136154168	chr9:133278724	C	T	chr9:136151579	chr9:136151579	chr9:133276163	T	TGGTGCAGGCGCAGGAAAAAATTGTGGCAATTCCTCA	1	0.82865	0.9932	C-C motif chemokine 15	EFO_0004747	Sun B	29875488	European	2017	-0.0884	0.0321	0.00575	-	3301	1	IVNT	Sun-B_pQTL_EUR_2017
rs579459	rs579459	chr9:136154168	chr9:133278724	C	T	chr9:136151579	chr9:136151579	chr9:133276163	T	TGGTGCAGGCGCAGGAAAAAATTGTGGCAATTCCTCA	1	0.82865	0.9932	Oxidoreductase HTATIP2	EFO_0004747	Sun B	29875488	European	2017	-0.0884	0.0321	0.00575	-	3301	1	IVNT	Sun-B_pQTL_EUR_2017
rs579459	rs579459	chr9:136154168	chr9:133278724	C	T	chr9:136151579	chr9:136151579	chr9:133276163	T	TGGTGCAGGCGCAGGAAAAAATTGTGGCAATTCCTCA	1	0.82865	0.9932	Prolyl endopeptidase FAP	EFO_0004747	Sun B	29875488	European	2017	0.0886	0.0321	0.00575	+	3301	1	IVNT	Sun-B_pQTL_EUR_2017
rs579459	rs579459	chr9:136154168	chr9:133278724	C	T	chr9:136151579	chr9:136151579	chr9:133276163	T	TGGTGCAGGCGCAGGAAAAAATTGTGGCAATTCCTCA	1	0.82865	0.9932	RING finger protein 150	EFO_0004747	Sun B	29875488	European	2017	0.0884	0.0321	0.00575	+	3301	1	IVNT	Sun-B_pQTL_EUR_2017
rs579459	rs579459	chr9:136154168	chr9:133278724	C	T	chr9:136141870	chr9:136141870	chr9:133266456	T	C	1	0.82314	0.99316	60S ribosomal protein L30	EFO_0004747	Sun B	29875488	European	2017	-0.0889	0.0322	0.00575	-	3301	1	IVNT	Sun-B_pQTL_EUR_2017
rs579459	rs579459	chr9:136154168	chr9:133278724	C	T	chr9:136138765	chr9:136138765	chr9:133263362	G	GCGCCCACCACTA	1	0.81767	0.99313	Cytoglobin	EFO_0004747	Sun B	29875488	European	2017	0.0893	0.0324	0.00575	+	3301	1	IVNT	Sun-B_pQTL_EUR_2017
rs579459	rs579459	chr9:136154168	chr9:133278724	C	T	chr9:136138765	chr9:136138765	chr9:133263362	G	GCGCCCACCACTA	1	0.81767	0.99313	Trypsin-1	EFO_0004747	Sun B	29875488	European	2017	-0.0894	0.0324	0.00575	-	3301	1	IVNT	Sun-B_pQTL_EUR_2017
rs579459	rs579459	chr9:136154168	chr9:133278724	C	T	rs8176643	chr9:136149709	chr9:133274293	A	AC	1	0.81767	0.99313	Dynactin-associated protein	EFO_0004747	Sun B	29875488	European	2017	-0.0914	0.0331	0.00575	-	3301	1	IVNT	Sun-B_pQTL_EUR_2017
rs579459	rs579459	chr9:136154168	chr9:133278724	C	T	rs115478735	chr9:136149711	chr9:133274295	T	A	1	0.81767	0.99313	Decorin	EFO_0004747	Sun B	29875488	European	2017	-0.0891	0.0323	0.00575	-	3301	1	IVNT	Sun-B_pQTL_EUR_2017
rs579459	rs579459	chr9:136154168	chr9:133278724	C	T	rs651007	chr9:136153875	chr9:133278431	T	C	1	1	1	Leukocyte immunoglobulin-like receptor subfamily B member 1	EFO_0004747	Suhre K	28240269	European	2017	0.1444	0.05226	0.005835	+	1000	1	-	Suhre-K_Proteins_EUR_2017
rs579459	rs579459	chr9:136154168	chr9:133278724	C	T	rs651007	chr9:136153875	chr9:133278431	T	C	1	1	1	Interleukin-18-binding protein	EFO_0004747	Suhre K	28240269	European	2017	-0.1375	0.0498	0.005861	-	1000	1	-	Suhre-K_Proteins_EUR_2017
rs579459	rs579459	chr9:136154168	chr9:133278724	C	T	rs579459	chr9:136154168	chr9:133278724	C	T	0	1	1	Carboxypeptidase B	EFO_0004747	Sun B	29875488	European	2017	-0.084	0.0305	0.00589	-	3301	1	IVNT	Sun-B_pQTL_EUR_2017
rs579459	rs579459	chr9:136154168	chr9:133278724	C	T	rs579459	chr9:136154168	chr9:133278724	C	T	0	1	1	LEM domain-containing protein 1	EFO_0004747	Sun B	29875488	European	2017	-0.084	0.0305	0.00589	-	3301	1	IVNT	Sun-B_pQTL_EUR_2017
rs579459	rs579459	chr9:136154168	chr9:133278724	C	T	rs579459	chr9:136154168	chr9:133278724	C	T	0	1	1	Ribosomal protein S6 kinase alpha-6	EFO_0004747	Sun B	29875488	European	2017	-0.0839	0.0305	0.00589	-	3301	1	IVNT	Sun-B_pQTL_EUR_2017
rs579459	rs579459	chr9:136154168	chr9:133278724	C	T	rs579459	chr9:136154168	chr9:133278724	C	T	0	1	1	Spliceosome RNA helicase DDX39B	EFO_0004747	Sun B	29875488	European	2017	-0.0838	0.0305	0.00589	-	3301	1	IVNT	Sun-B_pQTL_EUR_2017
rs579459	rs579459	chr9:136154168	chr9:133278724	C	T	rs651007	chr9:136153875	chr9:133278431	T	C	1	1	1	Cartilage intermediate layer protein 1	EFO_0004747	Sun B	29875488	European	2017	-0.0835	0.0304	0.00589	-	3301	1	IVNT	Sun-B_pQTL_EUR_2017
rs579459	rs579459	chr9:136154168	chr9:133278724	C	T	rs651007	chr9:136153875	chr9:133278431	T	C	1	1	1	Haloacid dehalogenase-like hydrolase domain-containing protein 2	EFO_0004747	Sun B	29875488	European	2017	-0.0837	0.0304	0.00589	-	3301	1	IVNT	Sun-B_pQTL_EUR_2017
rs579459	rs579459	chr9:136154168	chr9:133278724	C	T	rs651007	chr9:136153875	chr9:133278431	T	C	1	1	1	RING finger protein 150	EFO_0004747	Sun B	29875488	European	2017	0.0837	0.0304	0.00589	+	3301	1	IVNT	Sun-B_pQTL_EUR_2017
rs579459	rs579459	chr9:136154168	chr9:133278724	C	T	rs649129	chr9:136154304	-	T	C	1	1	1	Renin	EFO_0004747	Sun B	29875488	European	2017	0.0845	0.0306	0.00589	+	3301	1	IVNT	Sun-B_pQTL_EUR_2017
rs579459	rs579459	chr9:136154168	chr9:133278724	C	T	rs649129	chr9:136154304	-	T	C	1	1	1	T-cell surface glycoprotein CD5	EFO_0004747	Sun B	29875488	European	2017	0.0843	0.0306	0.00589	+	3301	1	IVNT	Sun-B_pQTL_EUR_2017
rs579459	rs579459	chr9:136154168	chr9:133278724	C	T	rs600038	chr9:136151806	chr9:133276354	C	T	1	0.99411	1	Ephrin type-B receptor 4	EFO_0004747	Sun B	29875488	European	2017	-0.0838	0.0304	0.00589	-	3301	1	IVNT	Sun-B_pQTL_EUR_2017
rs579459	rs579459	chr9:136154168	chr9:133278724	C	T	rs600038	chr9:136151806	chr9:133276354	C	T	1	0.99411	1	Structural maintenance of chromosomes protein 3	EFO_0004747	Sun B	29875488	European	2017	-0.0838	0.0304	0.00589	-	3301	1	IVNT	Sun-B_pQTL_EUR_2017
rs579459	rs579459	chr9:136154168	chr9:133278724	C	T	rs600038	chr9:136151806	chr9:133276354	C	T	1	0.99411	1	UBX domain-containing protein 4	EFO_0004747	Sun B	29875488	European	2017	-0.0839	0.0304	0.00589	-	3301	1	IVNT	Sun-B_pQTL_EUR_2017
rs579459	rs579459	chr9:136154168	chr9:133278724	C	T	chr9:136149399	chr9:136149399	chr9:133273983	A	G	1	0.82865	0.9932	Cell surface glycoprotein CD200 receptor 1	EFO_0004747	Sun B	29875488	European	2017	-0.0886	0.0321	0.00589	-	3301	1	IVNT	Sun-B_pQTL_EUR_2017
rs579459	rs579459	chr9:136154168	chr9:133278724	C	T	chr9:136151579	chr9:136151579	chr9:133276163	T	TGGTGCAGGCGCAGGAAAAAATTGTGGCAATTCCTCA	1	0.82865	0.9932	Heterogeneous nuclear ribonucleoproteins C1/C2	EFO_0004747	Sun B	29875488	European	2017	0.0882	0.032	0.00589	+	3301	1	IVNT	Sun-B_pQTL_EUR_2017
rs579459	rs579459	chr9:136154168	chr9:133278724	C	T	chr9:136151579	chr9:136151579	chr9:133276163	T	TGGTGCAGGCGCAGGAAAAAATTGTGGCAATTCCTCA	1	0.82865	0.9932	Zinc finger protein 774	EFO_0004747	Sun B	29875488	European	2017	0.0882	0.0321	0.00589	+	3301	1	IVNT	Sun-B_pQTL_EUR_2017
rs579459	rs579459	chr9:136154168	chr9:133278724	C	T	chr9:136141870	chr9:136141870	chr9:133266456	T	C	1	0.82314	0.99316	Cytoglobin	EFO_0004747	Sun B	29875488	European	2017	0.0887	0.0322	0.00589	+	3301	1	IVNT	Sun-B_pQTL_EUR_2017
rs579459	rs579459	chr9:136154168	chr9:133278724	C	T	chr9:136141870	chr9:136141870	chr9:133266456	T	C	1	0.82314	0.99316	Endothelial cell-selective adhesion molecule	EFO_0004747	Sun B	29875488	European	2017	-0.0886	0.0322	0.00589	-	3301	1	IVNT	Sun-B_pQTL_EUR_2017
rs579459	rs579459	chr9:136154168	chr9:133278724	C	T	chr9:136138765	chr9:136138765	chr9:133263362	G	GCGCCCACCACTA	1	0.81767	0.99313	Arylsulfatase K	EFO_0004747	Sun B	29875488	European	2017	-0.089	0.0323	0.00589	-	3301	1	IVNT	Sun-B_pQTL_EUR_2017
rs579459	rs579459	chr9:136154168	chr9:133278724	C	T	chr9:136138765	chr9:136138765	chr9:133263362	G	GCGCCCACCACTA	1	0.81767	0.99313	Endothelial cell-selective adhesion molecule	EFO_0004747	Sun B	29875488	European	2017	-0.0891	0.0324	0.00589	-	3301	1	IVNT	Sun-B_pQTL_EUR_2017
rs579459	rs579459	chr9:136154168	chr9:133278724	C	T	rs8176643	chr9:136149709	chr9:133274293	A	AC	1	0.81767	0.99313	Ephrin type-B receptor 4	EFO_0004747	Sun B	29875488	European	2017	-0.0912	0.0331	0.00589	-	3301	1	IVNT	Sun-B_pQTL_EUR_2017
rs579459	rs579459	chr9:136154168	chr9:133278724	C	T	rs115478735	chr9:136149711	chr9:133274295	T	A	1	0.81767	0.99313	Bone morphogenetic protein 10	EFO_0004747	Sun B	29875488	European	2017	-0.0887	0.0322	0.00589	-	3301	1	IVNT	Sun-B_pQTL_EUR_2017
rs579459	rs579459	chr9:136154168	chr9:133278724	C	T	rs115478735	chr9:136149711	chr9:133274295	T	A	1	0.81767	0.99313	RING finger protein 150	EFO_0004747	Sun B	29875488	European	2017	0.0888	0.0323	0.00589	+	3301	1	IVNT	Sun-B_pQTL_EUR_2017
rs579459	rs579459	chr9:136154168	chr9:133278724	C	T	rs651007	chr9:136153875	chr9:133278431	T	C	1	1	1	Complement factor D	EFO_0004747	Suhre K	28240269	European	2017	-0.1397	0.05065	0.005914	-	1000	1	-	Suhre-K_Proteins_EUR_2017
rs579459	rs579459	chr9:136154168	chr9:133278724	C	T	rs651007	chr9:136153875	chr9:133278431	T	C	1	1	1	CMP-N-acetylneuraminate-beta-galactosamide-alpha-2,3-sialyltransferase 1	EFO_0004747	Sun B	29875488	European	2017	0.0833	0.0304	0.00603	+	3301	1	IVNT	Sun-B_pQTL_EUR_2017
rs579459	rs579459	chr9:136154168	chr9:133278724	C	T	rs649129	chr9:136154304	-	T	C	1	1	1	Complement C1q subcomponent subunit C	EFO_0004747	Sun B	29875488	European	2017	0.0842	0.0306	0.00603	+	3301	1	IVNT	Sun-B_pQTL_EUR_2017
rs579459	rs579459	chr9:136154168	chr9:133278724	C	T	rs649129	chr9:136154304	-	T	C	1	1	1	Semaphorin-7A	EFO_0004747	Sun B	29875488	European	2017	-0.0842	0.0306	0.00603	-	3301	1	IVNT	Sun-B_pQTL_EUR_2017
rs579459	rs579459	chr9:136154168	chr9:133278724	C	T	rs495828	chr9:136154867	chr9:133279294	T	G	1	1	1	Carboxypeptidase B	EFO_0004747	Sun B	29875488	European	2017	-0.0838	0.0305	0.00603	-	3301	1	IVNT	Sun-B_pQTL_EUR_2017
rs579459	rs579459	chr9:136154168	chr9:133278724	C	T	rs600038	chr9:136151806	chr9:133276354	C	T	1	0.99411	1	Carboxypeptidase B	EFO_0004747	Sun B	29875488	European	2017	-0.0836	0.0304	0.00603	-	3301	1	IVNT	Sun-B_pQTL_EUR_2017
rs579459	rs579459	chr9:136154168	chr9:133278724	C	T	chr9:136149399	chr9:136149399	chr9:133273983	A	G	1	0.82865	0.9932	Endothelial cell-selective adhesion molecule	EFO_0004747	Sun B	29875488	European	2017	-0.0883	0.0321	0.00603	-	3301	1	IVNT	Sun-B_pQTL_EUR_2017
rs579459	rs579459	chr9:136154168	chr9:133278724	C	T	rs532436	chr9:136149830	chr9:133274414	A	G	1	0.82865	0.9932	Ecto-ADP-ribosyltransferase 3	EFO_0004747	Sun B	29875488	European	2017	0.0881	0.0321	0.00603	+	3301	1	IVNT	Sun-B_pQTL_EUR_2017
rs579459	rs579459	chr9:136154168	chr9:133278724	C	T	chr9:136151579	chr9:136151579	chr9:133276163	T	TGGTGCAGGCGCAGGAAAAAATTGTGGCAATTCCTCA	1	0.82865	0.9932	Calbindin	EFO_0004747	Sun B	29875488	European	2017	0.088	0.0321	0.00603	+	3301	1	IVNT	Sun-B_pQTL_EUR_2017
rs579459	rs579459	chr9:136154168	chr9:133278724	C	T	chr9:136151579	chr9:136151579	chr9:133276163	T	TGGTGCAGGCGCAGGAAAAAATTGTGGCAATTCCTCA	1	0.82865	0.9932	Decorin	EFO_0004747	Sun B	29875488	European	2017	-0.088	0.0321	0.00603	-	3301	1	IVNT	Sun-B_pQTL_EUR_2017
rs579459	rs579459	chr9:136154168	chr9:133278724	C	T	chr9:136151579	chr9:136151579	chr9:133276163	T	TGGTGCAGGCGCAGGAAAAAATTGTGGCAATTCCTCA	1	0.82865	0.9932	Neurofascin	EFO_0004747	Sun B	29875488	European	2017	-0.088	0.0321	0.00603	-	3301	1	IVNT	Sun-B_pQTL_EUR_2017
rs579459	rs579459	chr9:136154168	chr9:133278724	C	T	chr9:136151579	chr9:136151579	chr9:133276163	T	TGGTGCAGGCGCAGGAAAAAATTGTGGCAATTCCTCA	1	0.82865	0.9932	PILR alpha-associated neural protein	EFO_0004747	Sun B	29875488	European	2017	0.088	0.0321	0.00603	+	3301	1	IVNT	Sun-B_pQTL_EUR_2017
rs579459	rs579459	chr9:136154168	chr9:133278724	C	T	chr9:136141870	chr9:136141870	chr9:133266456	T	C	1	0.82314	0.99316	Arylsulfatase K	EFO_0004747	Sun B	29875488	European	2017	-0.0885	0.0322	0.00603	-	3301	1	IVNT	Sun-B_pQTL_EUR_2017
rs579459	rs579459	chr9:136154168	chr9:133278724	C	T	chr9:136141870	chr9:136141870	chr9:133266456	T	C	1	0.82314	0.99316	Interleukin-3 receptor subunit alpha	EFO_0004747	Sun B	29875488	European	2017	-0.0885	0.0322	0.00603	-	3301	1	IVNT	Sun-B_pQTL_EUR_2017
rs579459	rs579459	chr9:136154168	chr9:133278724	C	T	chr9:136141870	chr9:136141870	chr9:133266456	T	C	1	0.82314	0.99316	Platelet glycoprotein 4	EFO_0004747	Sun B	29875488	European	2017	-0.0885	0.0322	0.00603	-	3301	1	IVNT	Sun-B_pQTL_EUR_2017
rs579459	rs579459	chr9:136154168	chr9:133278724	C	T	chr9:136141870	chr9:136141870	chr9:133266456	T	C	1	0.82314	0.99316	Platelet glycoprotein Ib alpha chain	EFO_0004747	Sun B	29875488	European	2017	0.0884	0.0322	0.00603	+	3301	1	IVNT	Sun-B_pQTL_EUR_2017
rs579459	rs579459	chr9:136154168	chr9:133278724	C	T	chr9:136138765	chr9:136138765	chr9:133263362	G	GCGCCCACCACTA	1	0.81767	0.99313	60S ribosomal protein L30	EFO_0004747	Sun B	29875488	European	2017	-0.0887	0.0323	0.00603	-	3301	1	IVNT	Sun-B_pQTL_EUR_2017
rs579459	rs579459	chr9:136154168	chr9:133278724	C	T	chr9:136138765	chr9:136138765	chr9:133263362	G	GCGCCCACCACTA	1	0.81767	0.99313	Heterogeneous nuclear ribonucleoprotein D-like	EFO_0004747	Sun B	29875488	European	2017	-0.0887	0.0324	0.00603	-	3301	1	IVNT	Sun-B_pQTL_EUR_2017
rs579459	rs579459	chr9:136154168	chr9:133278724	C	T	chr9:136138765	chr9:136138765	chr9:133263362	G	GCGCCCACCACTA	1	0.81767	0.99313	Heterogeneous nuclear ribonucleoproteins C1/C2	EFO_0004747	Sun B	29875488	European	2017	0.0888	0.0323	0.00603	+	3301	1	IVNT	Sun-B_pQTL_EUR_2017
rs579459	rs579459	chr9:136154168	chr9:133278724	C	T	rs115478735	chr9:136149711	chr9:133274295	T	A	1	0.81767	0.99313	Histone-lysine N-methyltransferase EHMT2	EFO_0004747	Sun B	29875488	European	2017	0.0885	0.0323	0.00603	+	3301	1	IVNT	Sun-B_pQTL_EUR_2017
rs579459	rs579459	chr9:136154168	chr9:133278724	C	T	rs115478735	chr9:136149711	chr9:133274295	T	A	1	0.81767	0.99313	Platelet glycoprotein Ib alpha chain	EFO_0004747	Sun B	29875488	European	2017	0.0885	0.0323	0.00603	+	3301	1	IVNT	Sun-B_pQTL_EUR_2017
rs579459	rs579459	chr9:136154168	chr9:133278724	C	T	rs579459	chr9:136154168	chr9:133278724	C	T	0	1	1	Linker for activation of T-cells family member 1	EFO_0004747	Sun B	29875488	European	2017	0.0834	0.0305	0.00617	+	3301	1	IVNT	Sun-B_pQTL_EUR_2017
rs579459	rs579459	chr9:136154168	chr9:133278724	C	T	rs579459	chr9:136154168	chr9:133278724	C	T	0	1	1	Serine/threonine-protein kinase 17B	EFO_0004747	Sun B	29875488	European	2017	-0.0834	0.0305	0.00617	-	3301	1	IVNT	Sun-B_pQTL_EUR_2017
rs579459	rs579459	chr9:136154168	chr9:133278724	C	T	rs651007	chr9:136153875	chr9:133278431	T	C	1	1	1	ADP-ribosylation factor GTPase-activating protein 2	EFO_0004747	Sun B	29875488	European	2017	-0.083	0.0304	0.00617	-	3301	1	IVNT	Sun-B_pQTL_EUR_2017
rs579459	rs579459	chr9:136154168	chr9:133278724	C	T	rs651007	chr9:136153875	chr9:133278431	T	C	1	1	1	Platelet glycoprotein 4	EFO_0004747	Sun B	29875488	European	2017	-0.0832	0.0304	0.00617	-	3301	1	IVNT	Sun-B_pQTL_EUR_2017
rs579459	rs579459	chr9:136154168	chr9:133278724	C	T	rs651007	chr9:136153875	chr9:133278431	T	C	1	1	1	UBX domain-containing protein 4	EFO_0004747	Sun B	29875488	European	2017	-0.0831	0.0304	0.00617	-	3301	1	IVNT	Sun-B_pQTL_EUR_2017
rs579459	rs579459	chr9:136154168	chr9:133278724	C	T	rs649129	chr9:136154304	-	T	C	1	1	1	Beta-defensin 108B	EFO_0004747	Sun B	29875488	European	2017	0.084	0.0306	0.00617	+	3301	1	IVNT	Sun-B_pQTL_EUR_2017
rs579459	rs579459	chr9:136154168	chr9:133278724	C	T	rs649129	chr9:136154304	-	T	C	1	1	1	CMP-N-acetylneuraminate-beta-galactosamide-alpha-2,3-sialyltransferase 1	EFO_0004747	Sun B	29875488	European	2017	0.0839	0.0306	0.00617	+	3301	1	IVNT	Sun-B_pQTL_EUR_2017
rs579459	rs579459	chr9:136154168	chr9:133278724	C	T	rs495828	chr9:136154867	chr9:133279294	T	G	1	1	1	Cathepsin G	EFO_0004747	Sun B	29875488	European	2017	-0.0836	0.0305	0.00617	-	3301	1	IVNT	Sun-B_pQTL_EUR_2017
rs579459	rs579459	chr9:136154168	chr9:133278724	C	T	rs495828	chr9:136154867	chr9:133279294	T	G	1	1	1	Structural maintenance of chromosomes protein 3	EFO_0004747	Sun B	29875488	European	2017	-0.0834	0.0305	0.00617	-	3301	1	IVNT	Sun-B_pQTL_EUR_2017
rs579459	rs579459	chr9:136154168	chr9:133278724	C	T	rs495828	chr9:136154867	chr9:133279294	T	G	1	1	1	Tyrosine-protein phosphatase non-receptor type 4	EFO_0004747	Sun B	29875488	European	2017	0.0836	0.0305	0.00617	+	3301	1	IVNT	Sun-B_pQTL_EUR_2017
rs579459	rs579459	chr9:136154168	chr9:133278724	C	T	chr9:136149399	chr9:136149399	chr9:133273983	A	G	1	0.82865	0.9932	Immunoglobulin superfamily DCC subclass member 4	EFO_0004747	Sun B	29875488	European	2017	0.0881	0.0321	0.00617	+	3301	1	IVNT	Sun-B_pQTL_EUR_2017
rs579459	rs579459	chr9:136154168	chr9:133278724	C	T	chr9:136149399	chr9:136149399	chr9:133273983	A	G	1	0.82865	0.9932	T-cell surface glycoprotein CD5	EFO_0004747	Sun B	29875488	European	2017	0.0879	0.0321	0.00617	+	3301	1	IVNT	Sun-B_pQTL_EUR_2017
rs579459	rs579459	chr9:136154168	chr9:133278724	C	T	rs532436	chr9:136149830	chr9:133274414	A	G	1	0.82865	0.9932	CD48 antigen	EFO_0004747	Sun B	29875488	European	2017	0.088	0.0321	0.00617	+	3301	1	IVNT	Sun-B_pQTL_EUR_2017
rs579459	rs579459	chr9:136154168	chr9:133278724	C	T	rs532436	chr9:136149830	chr9:133274414	A	G	1	0.82865	0.9932	Dynactin-associated protein	EFO_0004747	Sun B	29875488	European	2017	-0.088	0.0321	0.00617	-	3301	1	IVNT	Sun-B_pQTL_EUR_2017
rs579459	rs579459	chr9:136154168	chr9:133278724	C	T	chr9:136151579	chr9:136151579	chr9:133276163	T	TGGTGCAGGCGCAGGAAAAAATTGTGGCAATTCCTCA	1	0.82865	0.9932	Platelet glycoprotein 4	EFO_0004747	Sun B	29875488	European	2017	-0.0878	0.0321	0.00617	-	3301	1	IVNT	Sun-B_pQTL_EUR_2017
rs579459	rs579459	chr9:136154168	chr9:133278724	C	T	chr9:136141870	chr9:136141870	chr9:133266456	T	C	1	0.82314	0.99316	Tubulin polymerization-promoting protein family member 2	EFO_0004747	Sun B	29875488	European	2017	0.0882	0.0322	0.00617	+	3301	1	IVNT	Sun-B_pQTL_EUR_2017
rs579459	rs579459	chr9:136154168	chr9:133278724	C	T	chr9:136138765	chr9:136138765	chr9:133263362	G	GCGCCCACCACTA	1	0.81767	0.99313	Calbindin	EFO_0004747	Sun B	29875488	European	2017	0.0886	0.0324	0.00617	+	3301	1	IVNT	Sun-B_pQTL_EUR_2017
rs579459	rs579459	chr9:136154168	chr9:133278724	C	T	chr9:136138765	chr9:136138765	chr9:133263362	G	GCGCCCACCACTA	1	0.81767	0.99313	GDNF family receptor alpha-like	EFO_0004747	Sun B	29875488	European	2017	-0.0885	0.0324	0.00617	-	3301	1	IVNT	Sun-B_pQTL_EUR_2017
rs579459	rs579459	chr9:136154168	chr9:133278724	C	T	rs8176643	chr9:136149709	chr9:133274293	A	AC	1	0.81767	0.99313	GDNF family receptor alpha-like	EFO_0004747	Sun B	29875488	European	2017	-0.0908	0.0331	0.00617	-	3301	1	IVNT	Sun-B_pQTL_EUR_2017
rs579459	rs579459	chr9:136154168	chr9:133278724	C	T	rs8176643	chr9:136149709	chr9:133274293	A	AC	1	0.81767	0.99313	Histone-lysine N-methyltransferase EHMT2	EFO_0004747	Sun B	29875488	European	2017	0.0907	0.0331	0.00617	+	3301	1	IVNT	Sun-B_pQTL_EUR_2017
rs579459	rs579459	chr9:136154168	chr9:133278724	C	T	rs579459	chr9:136154168	chr9:133278724	C	T	0	1	1	Cathepsin G	EFO_0004747	Sun B	29875488	European	2017	-0.0832	0.0305	0.00631	-	3301	1	IVNT	Sun-B_pQTL_EUR_2017
rs579459	rs579459	chr9:136154168	chr9:133278724	C	T	rs579459	chr9:136154168	chr9:133278724	C	T	0	1	1	Oncostatin-M-specific receptor subunit beta	EFO_0004747	Sun B	29875488	European	2017	-0.0831	0.0305	0.00631	-	3301	1	IVNT	Sun-B_pQTL_EUR_2017
rs579459	rs579459	chr9:136154168	chr9:133278724	C	T	rs651007	chr9:136153875	chr9:133278431	T	C	1	1	1	Guanylate cyclase activator 2B	EFO_0004747	Sun B	29875488	European	2017	0.0829	0.0304	0.00631	+	3301	1	IVNT	Sun-B_pQTL_EUR_2017
rs579459	rs579459	chr9:136154168	chr9:133278724	C	T	rs495828	chr9:136154867	chr9:133279294	T	G	1	1	1	Cadherin-1	EFO_0004747	Sun B	29875488	European	2017	-0.0834	0.0305	0.00631	-	3301	1	IVNT	Sun-B_pQTL_EUR_2017
rs579459	rs579459	chr9:136154168	chr9:133278724	C	T	rs495828	chr9:136154867	chr9:133279294	T	G	1	1	1	Collagen alpha-3(VI) chain	EFO_0004747	Sun B	29875488	European	2017	0.0833	0.0305	0.00631	+	3301	1	IVNT	Sun-B_pQTL_EUR_2017
rs579459	rs579459	chr9:136154168	chr9:133278724	C	T	rs495828	chr9:136154867	chr9:133279294	T	G	1	1	1	cGMP-inhibited 3,5-cyclic phosphodiesterase A	EFO_0004747	Sun B	29875488	European	2017	-0.0833	0.0305	0.00631	-	3301	1	IVNT	Sun-B_pQTL_EUR_2017
rs579459	rs579459	chr9:136154168	chr9:133278724	C	T	rs600038	chr9:136151806	chr9:133276354	C	T	1	0.99411	1	Tyrosine-protein phosphatase non-receptor type 4	EFO_0004747	Sun B	29875488	European	2017	0.083	0.0304	0.00631	+	3301	1	IVNT	Sun-B_pQTL_EUR_2017
rs579459	rs579459	chr9:136154168	chr9:133278724	C	T	rs635634	chr9:136155000	chr9:133279427	T	C	1	0.83452	1	CD48 antigen	EFO_0004747	Sun B	29875488	European	2017	0.0881	0.0323	0.00631	+	3301	1	IVNT	Sun-B_pQTL_EUR_2017
rs579459	rs579459	chr9:136154168	chr9:133278724	C	T	rs635634	chr9:136155000	chr9:133279427	T	C	1	0.83452	1	Interleukin-3 receptor subunit alpha	EFO_0004747	Sun B	29875488	European	2017	-0.0883	0.0323	0.00631	-	3301	1	IVNT	Sun-B_pQTL_EUR_2017
rs579459	rs579459	chr9:136154168	chr9:133278724	C	T	rs635634	chr9:136155000	chr9:133279427	T	C	1	0.83452	1	Myc-associated zinc finger protein	EFO_0004747	Sun B	29875488	European	2017	-0.0881	0.0323	0.00631	-	3301	1	IVNT	Sun-B_pQTL_EUR_2017
rs579459	rs579459	chr9:136154168	chr9:133278724	C	T	rs635634	chr9:136155000	chr9:133279427	T	C	1	0.83452	1	Prolyl endopeptidase FAP	EFO_0004747	Sun B	29875488	European	2017	0.0883	0.0323	0.00631	+	3301	1	IVNT	Sun-B_pQTL_EUR_2017
rs579459	rs579459	chr9:136154168	chr9:133278724	C	T	chr9:136149399	chr9:136149399	chr9:133273983	A	G	1	0.82865	0.9932	Cysteine-rich secretory protein LCCL domain-containing 2	EFO_0004747	Sun B	29875488	European	2017	-0.0878	0.0321	0.00631	-	3301	1	IVNT	Sun-B_pQTL_EUR_2017
rs579459	rs579459	chr9:136154168	chr9:133278724	C	T	chr9:136149399	chr9:136149399	chr9:133273983	A	G	1	0.82865	0.9932	Cytoglobin	EFO_0004747	Sun B	29875488	European	2017	0.0877	0.0321	0.00631	+	3301	1	IVNT	Sun-B_pQTL_EUR_2017
rs579459	rs579459	chr9:136154168	chr9:133278724	C	T	chr9:136149399	chr9:136149399	chr9:133273983	A	G	1	0.82865	0.9932	Neuronal growth regulator 1	EFO_0004747	Sun B	29875488	European	2017	0.0877	0.0321	0.00631	+	3301	1	IVNT	Sun-B_pQTL_EUR_2017
rs579459	rs579459	chr9:136154168	chr9:133278724	C	T	chr9:136149399	chr9:136149399	chr9:133273983	A	G	1	0.82865	0.9932	Probable G-protein coupled receptor 135	EFO_0004747	Sun B	29875488	European	2017	0.0878	0.0321	0.00631	+	3301	1	IVNT	Sun-B_pQTL_EUR_2017
rs579459	rs579459	chr9:136154168	chr9:133278724	C	T	chr9:136149399	chr9:136149399	chr9:133273983	A	G	1	0.82865	0.9932	Prolyl endopeptidase FAP	EFO_0004747	Sun B	29875488	European	2017	0.0878	0.0321	0.00631	+	3301	1	IVNT	Sun-B_pQTL_EUR_2017
rs579459	rs579459	chr9:136154168	chr9:133278724	C	T	rs532436	chr9:136149830	chr9:133274414	A	G	1	0.82865	0.9932	Angiopoietin-2	EFO_0004747	Sun B	29875488	European	2017	-0.0876	0.0321	0.00631	-	3301	1	IVNT	Sun-B_pQTL_EUR_2017
rs579459	rs579459	chr9:136154168	chr9:133278724	C	T	rs532436	chr9:136149830	chr9:133274414	A	G	1	0.82865	0.9932	C-C motif chemokine 15	EFO_0004747	Sun B	29875488	European	2017	-0.0877	0.0321	0.00631	-	3301	1	IVNT	Sun-B_pQTL_EUR_2017
rs579459	rs579459	chr9:136154168	chr9:133278724	C	T	rs532436	chr9:136149830	chr9:133274414	A	G	1	0.82865	0.9932	Selenide, water dikinase 1	EFO_0004747	Sun B	29875488	European	2017	-0.0877	0.0321	0.00631	-	3301	1	IVNT	Sun-B_pQTL_EUR_2017
rs579459	rs579459	chr9:136154168	chr9:133278724	C	T	chr9:136151579	chr9:136151579	chr9:133276163	T	TGGTGCAGGCGCAGGAAAAAATTGTGGCAATTCCTCA	1	0.82865	0.9932	Immunoglobulin superfamily DCC subclass member 4	EFO_0004747	Sun B	29875488	European	2017	0.0875	0.0321	0.00631	+	3301	1	IVNT	Sun-B_pQTL_EUR_2017
rs579459	rs579459	chr9:136154168	chr9:133278724	C	T	chr9:136151579	chr9:136151579	chr9:133276163	T	TGGTGCAGGCGCAGGAAAAAATTGTGGCAATTCCTCA	1	0.82865	0.9932	T-cell surface glycoprotein CD5	EFO_0004747	Sun B	29875488	European	2017	0.0876	0.0321	0.00631	+	3301	1	IVNT	Sun-B_pQTL_EUR_2017
rs579459	rs579459	chr9:136154168	chr9:133278724	C	T	chr9:136141870	chr9:136141870	chr9:133266456	T	C	1	0.82314	0.99316	Aurora kinase A	EFO_0004747	Sun B	29875488	European	2017	0.088	0.0322	0.00631	+	3301	1	IVNT	Sun-B_pQTL_EUR_2017
rs579459	rs579459	chr9:136154168	chr9:133278724	C	T	chr9:136141870	chr9:136141870	chr9:133266456	T	C	1	0.82314	0.99316	Ciliary neurotrophic factor receptor subunit alpha	EFO_0004747	Sun B	29875488	European	2017	0.0879	0.0322	0.00631	+	3301	1	IVNT	Sun-B_pQTL_EUR_2017
rs579459	rs579459	chr9:136154168	chr9:133278724	C	T	chr9:136141870	chr9:136141870	chr9:133266456	T	C	1	0.82314	0.99316	Cysteine-rich secretory protein LCCL domain-containing 2	EFO_0004747	Sun B	29875488	European	2017	-0.088	0.0322	0.00631	-	3301	1	IVNT	Sun-B_pQTL_EUR_2017
rs579459	rs579459	chr9:136154168	chr9:133278724	C	T	chr9:136141870	chr9:136141870	chr9:133266456	T	C	1	0.82314	0.99316	Serine-rich single-pass membrane protein 1	EFO_0004747	Sun B	29875488	European	2017	-0.0881	0.0322	0.00631	-	3301	1	IVNT	Sun-B_pQTL_EUR_2017
rs579459	rs579459	chr9:136154168	chr9:133278724	C	T	chr9:136138765	chr9:136138765	chr9:133263362	G	GCGCCCACCACTA	1	0.81767	0.99313	Interleukin-1 receptor antagonist protein	EFO_0004747	Sun B	29875488	European	2017	-0.0884	0.0323	0.00631	-	3301	1	IVNT	Sun-B_pQTL_EUR_2017
rs579459	rs579459	chr9:136154168	chr9:133278724	C	T	rs8176643	chr9:136149709	chr9:133274293	A	AC	1	0.81767	0.99313	Centrosomal protein of 57 kDa	EFO_0004747	Sun B	29875488	European	2017	0.0905	0.0331	0.00631	+	3301	1	IVNT	Sun-B_pQTL_EUR_2017
rs579459	rs579459	chr9:136154168	chr9:133278724	C	T	rs8176643	chr9:136149709	chr9:133274293	A	AC	1	0.81767	0.99313	Ecto-ADP-ribosyltransferase 3	EFO_0004747	Sun B	29875488	European	2017	0.0905	0.0331	0.00631	+	3301	1	IVNT	Sun-B_pQTL_EUR_2017
rs579459	rs579459	chr9:136154168	chr9:133278724	C	T	rs115478735	chr9:136149711	chr9:133274295	T	A	1	0.81767	0.99313	Cytoglobin	EFO_0004747	Sun B	29875488	European	2017	0.0882	0.0323	0.00631	+	3301	1	IVNT	Sun-B_pQTL_EUR_2017
rs579459	rs579459	chr9:136154168	chr9:133278724	C	T	rs115478735	chr9:136149711	chr9:133274295	T	A	1	0.81767	0.99313	Histone H2A type 3	EFO_0004747	Sun B	29875488	European	2017	-0.0881	0.0322	0.00631	-	3301	1	IVNT	Sun-B_pQTL_EUR_2017
rs579459	rs579459	chr9:136154168	chr9:133278724	C	T	rs115478735	chr9:136149711	chr9:133274295	T	A	1	0.81767	0.99313	Trypsin-1	EFO_0004747	Sun B	29875488	European	2017	-0.0881	0.0323	0.00631	-	3301	1	IVNT	Sun-B_pQTL_EUR_2017
rs579459	rs579459	chr9:136154168	chr9:133278724	C	T	rs579459	chr9:136154168	chr9:133278724	C	T	0	1	1	Poly(U)-specific endoribonuclease	EFO_0004747	Sun B	29875488	European	2017	0.083	0.0305	0.00646	+	3301	1	IVNT	Sun-B_pQTL_EUR_2017
rs579459	rs579459	chr9:136154168	chr9:133278724	C	T	rs579459	chr9:136154168	chr9:133278724	C	T	0	1	1	beta-nerve growth factor	EFO_0004747	Sun B	29875488	European	2017	0.0831	0.0305	0.00646	+	3301	1	IVNT	Sun-B_pQTL_EUR_2017
rs579459	rs579459	chr9:136154168	chr9:133278724	C	T	rs651007	chr9:136153875	chr9:133278431	T	C	1	1	1	Alcohol dehydrogenase [NADP(+)]	EFO_0004747	Sun B	29875488	European	2017	-0.0828	0.0304	0.00646	-	3301	1	IVNT	Sun-B_pQTL_EUR_2017
rs579459	rs579459	chr9:136154168	chr9:133278724	C	T	rs651007	chr9:136153875	chr9:133278431	T	C	1	1	1	Integrin alpha-I: beta-1 complex	EFO_0004747	Sun B	29875488	European	2017	-0.0828	0.0304	0.00646	-	3301	1	IVNT	Sun-B_pQTL_EUR_2017
rs579459	rs579459	chr9:136154168	chr9:133278724	C	T	rs651007	chr9:136153875	chr9:133278431	T	C	1	1	1	T-cell surface glycoprotein CD5	EFO_0004747	Sun B	29875488	European	2017	0.0828	0.0304	0.00646	+	3301	1	IVNT	Sun-B_pQTL_EUR_2017
rs579459	rs579459	chr9:136154168	chr9:133278724	C	T	rs649129	chr9:136154304	-	T	C	1	1	1	Probable G-protein coupled receptor 135	EFO_0004747	Sun B	29875488	European	2017	0.0834	0.0306	0.00646	+	3301	1	IVNT	Sun-B_pQTL_EUR_2017
rs579459	rs579459	chr9:136154168	chr9:133278724	C	T	rs495828	chr9:136154867	chr9:133279294	T	G	1	1	1	Cartilage intermediate layer protein 1	EFO_0004747	Sun B	29875488	European	2017	-0.083	0.0305	0.00646	-	3301	1	IVNT	Sun-B_pQTL_EUR_2017
rs579459	rs579459	chr9:136154168	chr9:133278724	C	T	rs495828	chr9:136154867	chr9:133279294	T	G	1	1	1	Protein kinase C beta type (splice variant beta-II)	EFO_0004747	Sun B	29875488	European	2017	-0.0832	0.0305	0.00646	-	3301	1	IVNT	Sun-B_pQTL_EUR_2017
rs579459	rs579459	chr9:136154168	chr9:133278724	C	T	rs495828	chr9:136154867	chr9:133279294	T	G	1	1	1	SHC-transforming protein 1	EFO_0004747	Sun B	29875488	European	2017	-0.083	0.0305	0.00646	-	3301	1	IVNT	Sun-B_pQTL_EUR_2017
rs579459	rs579459	chr9:136154168	chr9:133278724	C	T	rs495828	chr9:136154867	chr9:133279294	T	G	1	1	1	beta-nerve growth factor	EFO_0004747	Sun B	29875488	European	2017	0.0832	0.0305	0.00646	+	3301	1	IVNT	Sun-B_pQTL_EUR_2017
rs579459	rs579459	chr9:136154168	chr9:133278724	C	T	rs600038	chr9:136151806	chr9:133276354	C	T	1	0.99411	1	Fibroblast growth factor receptor 4	EFO_0004747	Sun B	29875488	European	2017	-0.0828	0.0304	0.00646	-	3301	1	IVNT	Sun-B_pQTL_EUR_2017
rs579459	rs579459	chr9:136154168	chr9:133278724	C	T	rs600038	chr9:136151806	chr9:133276354	C	T	1	0.99411	1	Guanylate cyclase activator 2B	EFO_0004747	Sun B	29875488	European	2017	0.083	0.0304	0.00646	+	3301	1	IVNT	Sun-B_pQTL_EUR_2017
rs579459	rs579459	chr9:136154168	chr9:133278724	C	T	rs600038	chr9:136151806	chr9:133276354	C	T	1	0.99411	1	SHC-transforming protein 1	EFO_0004747	Sun B	29875488	European	2017	-0.0828	0.0304	0.00646	-	3301	1	IVNT	Sun-B_pQTL_EUR_2017
rs579459	rs579459	chr9:136154168	chr9:133278724	C	T	rs635634	chr9:136155000	chr9:133279427	T	C	1	0.83452	1	Cytochrome c oxidase subunit 7A1, mitochondrial	EFO_0004747	Sun B	29875488	European	2017	-0.0881	0.0323	0.00646	-	3301	1	IVNT	Sun-B_pQTL_EUR_2017
rs579459	rs579459	chr9:136154168	chr9:133278724	C	T	rs635634	chr9:136155000	chr9:133279427	T	C	1	0.83452	1	Decorin	EFO_0004747	Sun B	29875488	European	2017	-0.088	0.0323	0.00646	-	3301	1	IVNT	Sun-B_pQTL_EUR_2017
rs579459	rs579459	chr9:136154168	chr9:133278724	C	T	chr9:136149399	chr9:136149399	chr9:133273983	A	G	1	0.82865	0.9932	Integrin alpha-I: beta-1 complex	EFO_0004747	Sun B	29875488	European	2017	-0.0876	0.0321	0.00646	-	3301	1	IVNT	Sun-B_pQTL_EUR_2017
rs579459	rs579459	chr9:136154168	chr9:133278724	C	T	rs532436	chr9:136149830	chr9:133274414	A	G	1	0.82865	0.9932	Calbindin	EFO_0004747	Sun B	29875488	European	2017	0.0875	0.0321	0.00646	+	3301	1	IVNT	Sun-B_pQTL_EUR_2017
rs579459	rs579459	chr9:136154168	chr9:133278724	C	T	chr9:136151579	chr9:136151579	chr9:133276163	T	TGGTGCAGGCGCAGGAAAAAATTGTGGCAATTCCTCA	1	0.82865	0.9932	Histone H2A type 3	EFO_0004747	Sun B	29875488	European	2017	-0.0873	0.032	0.00646	-	3301	1	IVNT	Sun-B_pQTL_EUR_2017
rs579459	rs579459	chr9:136154168	chr9:133278724	C	T	chr9:136151579	chr9:136151579	chr9:133276163	T	TGGTGCAGGCGCAGGAAAAAATTGTGGCAATTCCTCA	1	0.82865	0.9932	Membrane-associated guanylate kinase, WW and PDZ domain-containing protein 2	EFO_0004747	Sun B	29875488	European	2017	0.0874	0.0321	0.00646	+	3301	1	IVNT	Sun-B_pQTL_EUR_2017
rs579459	rs579459	chr9:136154168	chr9:133278724	C	T	chr9:136151579	chr9:136151579	chr9:133276163	T	TGGTGCAGGCGCAGGAAAAAATTGTGGCAATTCCTCA	1	0.82865	0.9932	Platelet glycoprotein Ib alpha chain	EFO_0004747	Sun B	29875488	European	2017	0.0873	0.0321	0.00646	+	3301	1	IVNT	Sun-B_pQTL_EUR_2017
rs579459	rs579459	chr9:136154168	chr9:133278724	C	T	chr9:136151579	chr9:136151579	chr9:133276163	T	TGGTGCAGGCGCAGGAAAAAATTGTGGCAATTCCTCA	1	0.82865	0.9932	Selenide, water dikinase 1	EFO_0004747	Sun B	29875488	European	2017	-0.0874	0.0321	0.00646	-	3301	1	IVNT	Sun-B_pQTL_EUR_2017
rs579459	rs579459	chr9:136154168	chr9:133278724	C	T	chr9:136141870	chr9:136141870	chr9:133266456	T	C	1	0.82314	0.99316	Procollagen galactosyltransferase 1	EFO_0004747	Sun B	29875488	European	2017	-0.0878	0.0322	0.00646	-	3301	1	IVNT	Sun-B_pQTL_EUR_2017
rs579459	rs579459	chr9:136154168	chr9:133278724	C	T	rs8176643	chr9:136149709	chr9:133274293	A	AC	1	0.81767	0.99313	60S ribosomal protein L30	EFO_0004747	Sun B	29875488	European	2017	-0.0902	0.0331	0.00646	-	3301	1	IVNT	Sun-B_pQTL_EUR_2017
rs579459	rs579459	chr9:136154168	chr9:133278724	C	T	rs8176643	chr9:136149709	chr9:133274293	A	AC	1	0.81767	0.99313	Integrin alpha-I: beta-1 complex	EFO_0004747	Sun B	29875488	European	2017	-0.0903	0.0331	0.00646	-	3301	1	IVNT	Sun-B_pQTL_EUR_2017
rs579459	rs579459	chr9:136154168	chr9:133278724	C	T	rs8176643	chr9:136149709	chr9:133274293	A	AC	1	0.81767	0.99313	Semaphorin-6A	EFO_0004747	Sun B	29875488	European	2017	-0.0901	0.0331	0.00646	-	3301	1	IVNT	Sun-B_pQTL_EUR_2017
rs579459	rs579459	chr9:136154168	chr9:133278724	C	T	rs115478735	chr9:136149711	chr9:133274295	T	A	1	0.81767	0.99313	Endothelial cell-selective adhesion molecule	EFO_0004747	Sun B	29875488	European	2017	-0.0879	0.0323	0.00646	-	3301	1	IVNT	Sun-B_pQTL_EUR_2017
rs579459	rs579459	chr9:136154168	chr9:133278724	C	T	rs115478735	chr9:136149711	chr9:133274295	T	A	1	0.81767	0.99313	Neogenin	EFO_0004747	Sun B	29875488	European	2017	-0.0878	0.0323	0.00646	-	3301	1	IVNT	Sun-B_pQTL_EUR_2017
rs579459	rs579459	chr9:136154168	chr9:133278724	C	T	rs579459	chr9:136154168	chr9:133278724	C	T	0	1	1	Complement decay-accelerating factor	EFO_0004747	Sun B	29875488	European	2017	0.0827	0.0305	0.00661	+	3301	1	IVNT	Sun-B_pQTL_EUR_2017
rs579459	rs579459	chr9:136154168	chr9:133278724	C	T	rs579459	chr9:136154168	chr9:133278724	C	T	0	1	1	Inositol 1,4,5-trisphosphate receptor-interacting protein-like 1	EFO_0004747	Sun B	29875488	European	2017	-0.0828	0.0305	0.00661	-	3301	1	IVNT	Sun-B_pQTL_EUR_2017
rs579459	rs579459	chr9:136154168	chr9:133278724	C	T	rs651007	chr9:136153875	chr9:133278431	T	C	1	1	1	Heterogeneous nuclear ribonucleoprotein A/B	EFO_0004747	Sun B	29875488	European	2017	-0.0825	0.0304	0.00661	-	3301	1	IVNT	Sun-B_pQTL_EUR_2017
rs579459	rs579459	chr9:136154168	chr9:133278724	C	T	rs651007	chr9:136153875	chr9:133278431	T	C	1	1	1	NHP2-like protein 1	EFO_0004747	Sun B	29875488	European	2017	-0.0825	0.0304	0.00661	-	3301	1	IVNT	Sun-B_pQTL_EUR_2017
rs579459	rs579459	chr9:136154168	chr9:133278724	C	T	rs651007	chr9:136153875	chr9:133278431	T	C	1	1	1	Peptidyl-prolyl cis-trans isomerase FKBP2	EFO_0004747	Sun B	29875488	European	2017	-0.0824	0.0304	0.00661	-	3301	1	IVNT	Sun-B_pQTL_EUR_2017
rs579459	rs579459	chr9:136154168	chr9:133278724	C	T	rs495828	chr9:136154867	chr9:133279294	T	G	1	1	1	Aldehyde dehydrogenase family 3 member B1	EFO_0004747	Sun B	29875488	European	2017	-0.0829	0.0305	0.00661	-	3301	1	IVNT	Sun-B_pQTL_EUR_2017
rs579459	rs579459	chr9:136154168	chr9:133278724	C	T	rs495828	chr9:136154867	chr9:133279294	T	G	1	1	1	Ephrin type-B receptor 6	EFO_0004747	Sun B	29875488	European	2017	0.0828	0.0305	0.00661	+	3301	1	IVNT	Sun-B_pQTL_EUR_2017
rs579459	rs579459	chr9:136154168	chr9:133278724	C	T	rs600038	chr9:136151806	chr9:133276354	C	T	1	0.99411	1	Cartilage intermediate layer protein 1	EFO_0004747	Sun B	29875488	European	2017	-0.0827	0.0304	0.00661	-	3301	1	IVNT	Sun-B_pQTL_EUR_2017
rs579459	rs579459	chr9:136154168	chr9:133278724	C	T	rs600038	chr9:136151806	chr9:133276354	C	T	1	0.99411	1	Cathepsin G	EFO_0004747	Sun B	29875488	European	2017	-0.0826	0.0304	0.00661	-	3301	1	IVNT	Sun-B_pQTL_EUR_2017
rs579459	rs579459	chr9:136154168	chr9:133278724	C	T	rs600038	chr9:136151806	chr9:133276354	C	T	1	0.99411	1	Hepatitis A virus cellular receptor 2	EFO_0004747	Sun B	29875488	European	2017	0.0827	0.0304	0.00661	+	3301	1	IVNT	Sun-B_pQTL_EUR_2017
rs579459	rs579459	chr9:136154168	chr9:133278724	C	T	rs600038	chr9:136151806	chr9:133276354	C	T	1	0.99411	1	Myc-associated zinc finger protein	EFO_0004747	Sun B	29875488	European	2017	-0.0828	0.0304	0.00661	-	3301	1	IVNT	Sun-B_pQTL_EUR_2017
rs579459	rs579459	chr9:136154168	chr9:133278724	C	T	rs600038	chr9:136151806	chr9:133276354	C	T	1	0.99411	1	Pulmonary surfactant-associated protein D	EFO_0004747	Sun B	29875488	European	2017	-0.0827	0.0304	0.00661	-	3301	1	IVNT	Sun-B_pQTL_EUR_2017
rs579459	rs579459	chr9:136154168	chr9:133278724	C	T	chr9:136149399	chr9:136149399	chr9:133273983	A	G	1	0.82865	0.9932	Arylsulfatase K	EFO_0004747	Sun B	29875488	European	2017	-0.0871	0.0321	0.00661	-	3301	1	IVNT	Sun-B_pQTL_EUR_2017
rs579459	rs579459	chr9:136154168	chr9:133278724	C	T	chr9:136149399	chr9:136149399	chr9:133273983	A	G	1	0.82865	0.9932	Histone-lysine N-methyltransferase EHMT2	EFO_0004747	Sun B	29875488	European	2017	0.0872	0.0321	0.00661	+	3301	1	IVNT	Sun-B_pQTL_EUR_2017
rs579459	rs579459	chr9:136154168	chr9:133278724	C	T	chr9:136149399	chr9:136149399	chr9:133273983	A	G	1	0.82865	0.9932	Uncharacterized protein C1orf115	EFO_0004747	Sun B	29875488	European	2017	0.0873	0.0321	0.00661	+	3301	1	IVNT	Sun-B_pQTL_EUR_2017
rs579459	rs579459	chr9:136154168	chr9:133278724	C	T	rs532436	chr9:136149830	chr9:133274414	A	G	1	0.82865	0.9932	MOB kinase activator 1A	EFO_0004747	Sun B	29875488	European	2017	-0.0872	0.0321	0.00661	-	3301	1	IVNT	Sun-B_pQTL_EUR_2017
rs579459	rs579459	chr9:136154168	chr9:133278724	C	T	chr9:136151579	chr9:136151579	chr9:133276163	T	TGGTGCAGGCGCAGGAAAAAATTGTGGCAATTCCTCA	1	0.82865	0.9932	Bone morphogenetic protein 10	EFO_0004747	Sun B	29875488	European	2017	-0.087	0.0321	0.00661	-	3301	1	IVNT	Sun-B_pQTL_EUR_2017
rs579459	rs579459	chr9:136154168	chr9:133278724	C	T	chr9:136141870	chr9:136141870	chr9:133266456	T	C	1	0.82314	0.99316	FAS-associated factor 2	EFO_0004747	Sun B	29875488	European	2017	-0.0874	0.0322	0.00661	-	3301	1	IVNT	Sun-B_pQTL_EUR_2017
rs579459	rs579459	chr9:136154168	chr9:133278724	C	T	chr9:136141870	chr9:136141870	chr9:133266456	T	C	1	0.82314	0.99316	Tetratricopeptide repeat protein 17	EFO_0004747	Sun B	29875488	European	2017	0.0875	0.0322	0.00661	+	3301	1	IVNT	Sun-B_pQTL_EUR_2017
rs579459	rs579459	chr9:136154168	chr9:133278724	C	T	chr9:136141870	chr9:136141870	chr9:133266456	T	C	1	0.82314	0.99316	Transcription factor AP-1	EFO_0004747	Sun B	29875488	European	2017	-0.0874	0.0322	0.00661	-	3301	1	IVNT	Sun-B_pQTL_EUR_2017
rs579459	rs579459	chr9:136154168	chr9:133278724	C	T	chr9:136138765	chr9:136138765	chr9:133263362	G	GCGCCCACCACTA	1	0.81767	0.99313	Decorin	EFO_0004747	Sun B	29875488	European	2017	-0.0878	0.0324	0.00661	-	3301	1	IVNT	Sun-B_pQTL_EUR_2017
rs579459	rs579459	chr9:136154168	chr9:133278724	C	T	chr9:136138765	chr9:136138765	chr9:133263362	G	GCGCCCACCACTA	1	0.81767	0.99313	HEPACAM family member 2	EFO_0004747	Sun B	29875488	European	2017	0.0879	0.0324	0.00661	+	3301	1	IVNT	Sun-B_pQTL_EUR_2017
rs579459	rs579459	chr9:136154168	chr9:133278724	C	T	chr9:136138765	chr9:136138765	chr9:133263362	G	GCGCCCACCACTA	1	0.81767	0.99313	Semaphorin-7A	EFO_0004747	Sun B	29875488	European	2017	-0.0878	0.0324	0.00661	-	3301	1	IVNT	Sun-B_pQTL_EUR_2017
rs579459	rs579459	chr9:136154168	chr9:133278724	C	T	rs8176643	chr9:136149709	chr9:133274293	A	AC	1	0.81767	0.99313	Cryptic protein	EFO_0004747	Sun B	29875488	European	2017	-0.0899	0.0331	0.00661	-	3301	1	IVNT	Sun-B_pQTL_EUR_2017
rs579459	rs579459	chr9:136154168	chr9:133278724	C	T	rs115478735	chr9:136149711	chr9:133274295	T	A	1	0.81767	0.99313	Angiopoietin-2	EFO_0004747	Sun B	29875488	European	2017	-0.0876	0.0323	0.00661	-	3301	1	IVNT	Sun-B_pQTL_EUR_2017
rs579459	rs579459	chr9:136154168	chr9:133278724	C	T	rs115478735	chr9:136149711	chr9:133274295	T	A	1	0.81767	0.99313	CD48 antigen	EFO_0004747	Sun B	29875488	European	2017	0.0876	0.0323	0.00661	+	3301	1	IVNT	Sun-B_pQTL_EUR_2017
rs579459	rs579459	chr9:136154168	chr9:133278724	C	T	rs115478735	chr9:136149711	chr9:133274295	T	A	1	0.81767	0.99313	Membrane-associated guanylate kinase, WW and PDZ domain-containing protein 2	EFO_0004747	Sun B	29875488	European	2017	0.0876	0.0323	0.00661	+	3301	1	IVNT	Sun-B_pQTL_EUR_2017
rs579459	rs579459	chr9:136154168	chr9:133278724	C	T	rs579459	chr9:136154168	chr9:133278724	C	T	0	1	1	Cartilage intermediate layer protein 1	EFO_0004747	Sun B	29875488	European	2017	-0.0825	0.0305	0.00676	-	3301	1	IVNT	Sun-B_pQTL_EUR_2017
rs579459	rs579459	chr9:136154168	chr9:133278724	C	T	rs579459	chr9:136154168	chr9:133278724	C	T	0	1	1	Netrin receptor UNC5D	EFO_0004747	Sun B	29875488	European	2017	0.0826	0.0305	0.00676	+	3301	1	IVNT	Sun-B_pQTL_EUR_2017
rs579459	rs579459	chr9:136154168	chr9:133278724	C	T	rs579459	chr9:136154168	chr9:133278724	C	T	0	1	1	Protein kinase C beta type (splice variant beta-II)	EFO_0004747	Sun B	29875488	European	2017	-0.0826	0.0305	0.00676	-	3301	1	IVNT	Sun-B_pQTL_EUR_2017
rs579459	rs579459	chr9:136154168	chr9:133278724	C	T	rs651007	chr9:136153875	chr9:133278431	T	C	1	1	1	Cathepsin G	EFO_0004747	Sun B	29875488	European	2017	-0.0823	0.0304	0.00676	-	3301	1	IVNT	Sun-B_pQTL_EUR_2017
rs579459	rs579459	chr9:136154168	chr9:133278724	C	T	rs651007	chr9:136153875	chr9:133278431	T	C	1	1	1	DNA-(apurinic or apyrimidinic site) lyase	EFO_0004747	Sun B	29875488	European	2017	-0.0822	0.0304	0.00676	-	3301	1	IVNT	Sun-B_pQTL_EUR_2017
rs579459	rs579459	chr9:136154168	chr9:133278724	C	T	rs651007	chr9:136153875	chr9:133278431	T	C	1	1	1	Probable G-protein coupled receptor 135	EFO_0004747	Sun B	29875488	European	2017	0.0824	0.0304	0.00676	+	3301	1	IVNT	Sun-B_pQTL_EUR_2017
rs579459	rs579459	chr9:136154168	chr9:133278724	C	T	rs649129	chr9:136154304	-	T	C	1	1	1	Spliceosome RNA helicase DDX39B	EFO_0004747	Sun B	29875488	European	2017	-0.0831	0.0306	0.00676	-	3301	1	IVNT	Sun-B_pQTL_EUR_2017
rs579459	rs579459	chr9:136154168	chr9:133278724	C	T	rs495828	chr9:136154867	chr9:133279294	T	G	1	1	1	CMP-N-acetylneuraminate-beta-galactosamide-alpha-2,3-sialyltransferase 1	EFO_0004747	Sun B	29875488	European	2017	0.0826	0.0305	0.00676	+	3301	1	IVNT	Sun-B_pQTL_EUR_2017
rs579459	rs579459	chr9:136154168	chr9:133278724	C	T	rs495828	chr9:136154867	chr9:133279294	T	G	1	1	1	Estrogen sulfotransferase	EFO_0004747	Sun B	29875488	European	2017	0.0826	0.0305	0.00676	+	3301	1	IVNT	Sun-B_pQTL_EUR_2017
rs579459	rs579459	chr9:136154168	chr9:133278724	C	T	rs495828	chr9:136154867	chr9:133279294	T	G	1	1	1	Pulmonary surfactant-associated protein D	EFO_0004747	Sun B	29875488	European	2017	-0.0826	0.0305	0.00676	-	3301	1	IVNT	Sun-B_pQTL_EUR_2017
rs579459	rs579459	chr9:136154168	chr9:133278724	C	T	rs635634	chr9:136155000	chr9:133279427	T	C	1	0.83452	1	Membrane-associated guanylate kinase, WW and PDZ domain-containing protein 2	EFO_0004747	Sun B	29875488	European	2017	0.0876	0.0323	0.00676	+	3301	1	IVNT	Sun-B_pQTL_EUR_2017
rs579459	rs579459	chr9:136154168	chr9:133278724	C	T	rs635634	chr9:136155000	chr9:133279427	T	C	1	0.83452	1	Transcription factor AP-1	EFO_0004747	Sun B	29875488	European	2017	-0.0876	0.0323	0.00676	-	3301	1	IVNT	Sun-B_pQTL_EUR_2017
rs579459	rs579459	chr9:136154168	chr9:133278724	C	T	chr9:136149399	chr9:136149399	chr9:133273983	A	G	1	0.82865	0.9932	Cytochrome c oxidase subunit 7A1, mitochondrial	EFO_0004747	Sun B	29875488	European	2017	-0.087	0.0321	0.00676	-	3301	1	IVNT	Sun-B_pQTL_EUR_2017
rs579459	rs579459	chr9:136154168	chr9:133278724	C	T	chr9:136149399	chr9:136149399	chr9:133273983	A	G	1	0.82865	0.9932	Neogenin	EFO_0004747	Sun B	29875488	European	2017	-0.087	0.0321	0.00676	-	3301	1	IVNT	Sun-B_pQTL_EUR_2017
rs579459	rs579459	chr9:136154168	chr9:133278724	C	T	chr9:136149399	chr9:136149399	chr9:133273983	A	G	1	0.82865	0.9932	Proenkephalin-A	EFO_0004747	Sun B	29875488	European	2017	-0.087	0.0321	0.00676	-	3301	1	IVNT	Sun-B_pQTL_EUR_2017
rs579459	rs579459	chr9:136154168	chr9:133278724	C	T	rs532436	chr9:136149830	chr9:133274414	A	G	1	0.82865	0.9932	RING finger protein 150	EFO_0004747	Sun B	29875488	European	2017	0.087	0.0321	0.00676	+	3301	1	IVNT	Sun-B_pQTL_EUR_2017
rs579459	rs579459	chr9:136154168	chr9:133278724	C	T	rs532436	chr9:136149830	chr9:133274414	A	G	1	0.82865	0.9932	T-cell surface glycoprotein CD5	EFO_0004747	Sun B	29875488	European	2017	0.0869	0.0321	0.00676	+	3301	1	IVNT	Sun-B_pQTL_EUR_2017
rs579459	rs579459	chr9:136154168	chr9:133278724	C	T	chr9:136151579	chr9:136151579	chr9:133276163	T	TGGTGCAGGCGCAGGAAAAAATTGTGGCAATTCCTCA	1	0.82865	0.9932	Interleukin-3 receptor subunit alpha	EFO_0004747	Sun B	29875488	European	2017	-0.0869	0.0321	0.00676	-	3301	1	IVNT	Sun-B_pQTL_EUR_2017
rs579459	rs579459	chr9:136154168	chr9:133278724	C	T	chr9:136141870	chr9:136141870	chr9:133266456	T	C	1	0.82314	0.99316	Netrin receptor UNC5D	EFO_0004747	Sun B	29875488	European	2017	0.0872	0.0322	0.00676	+	3301	1	IVNT	Sun-B_pQTL_EUR_2017
rs579459	rs579459	chr9:136154168	chr9:133278724	C	T	chr9:136141870	chr9:136141870	chr9:133266456	T	C	1	0.82314	0.99316	Palmitoyl-protein thioesterase 1	EFO_0004747	Sun B	29875488	European	2017	-0.0872	0.0322	0.00676	-	3301	1	IVNT	Sun-B_pQTL_EUR_2017
rs579459	rs579459	chr9:136154168	chr9:133278724	C	T	chr9:136141870	chr9:136141870	chr9:133266456	T	C	1	0.82314	0.99316	Trypsin-1	EFO_0004747	Sun B	29875488	European	2017	-0.0873	0.0322	0.00676	-	3301	1	IVNT	Sun-B_pQTL_EUR_2017
rs579459	rs579459	chr9:136154168	chr9:133278724	C	T	rs8176643	chr9:136149709	chr9:133274293	A	AC	1	0.81767	0.99313	Heterogeneous nuclear ribonucleoproteins C1/C2	EFO_0004747	Sun B	29875488	European	2017	0.0898	0.0331	0.00676	+	3301	1	IVNT	Sun-B_pQTL_EUR_2017
rs579459	rs579459	chr9:136154168	chr9:133278724	C	T	rs8176643	chr9:136149709	chr9:133274293	A	AC	1	0.81767	0.99313	Neuronal growth regulator 1	EFO_0004747	Sun B	29875488	European	2017	0.0898	0.0331	0.00676	+	3301	1	IVNT	Sun-B_pQTL_EUR_2017
rs579459	rs579459	chr9:136154168	chr9:133278724	C	T	rs8176643	chr9:136149709	chr9:133274293	A	AC	1	0.81767	0.99313	Pituitary adenylate cyclase-activating polypeptide 38	EFO_0004747	Sun B	29875488	European	2017	-0.0898	0.0331	0.00676	-	3301	1	IVNT	Sun-B_pQTL_EUR_2017
rs579459	rs579459	chr9:136154168	chr9:133278724	C	T	rs115478735	chr9:136149711	chr9:133274295	T	A	1	0.81767	0.99313	Calbindin	EFO_0004747	Sun B	29875488	European	2017	0.0873	0.0323	0.00676	+	3301	1	IVNT	Sun-B_pQTL_EUR_2017
rs579459	rs579459	chr9:136154168	chr9:133278724	C	T	rs115478735	chr9:136149711	chr9:133274295	T	A	1	0.81767	0.99313	Platelet glycoprotein 4	EFO_0004747	Sun B	29875488	European	2017	-0.0874	0.0323	0.00676	-	3301	1	IVNT	Sun-B_pQTL_EUR_2017
rs579459	rs579459	chr9:136154168	chr9:133278724	C	T	rs651007	chr9:136153875	chr9:133278431	T	C	1	1	1	Netrin receptor UNC5D	EFO_0004747	Sun B	29875488	European	2017	0.082	0.0304	0.00692	+	3301	1	IVNT	Sun-B_pQTL_EUR_2017
rs579459	rs579459	chr9:136154168	chr9:133278724	C	T	rs651007	chr9:136153875	chr9:133278431	T	C	1	1	1	Phosphomevalonate kinase	EFO_0004747	Sun B	29875488	European	2017	-0.0821	0.0304	0.00692	-	3301	1	IVNT	Sun-B_pQTL_EUR_2017
rs579459	rs579459	chr9:136154168	chr9:133278724	C	T	rs649129	chr9:136154304	-	T	C	1	1	1	Scavenger receptor class F member 2	EFO_0004747	Sun B	29875488	European	2017	-0.0828	0.0306	0.00692	-	3301	1	IVNT	Sun-B_pQTL_EUR_2017
rs579459	rs579459	chr9:136154168	chr9:133278724	C	T	rs495828	chr9:136154867	chr9:133279294	T	G	1	1	1	Probable G-protein coupled receptor 135	EFO_0004747	Sun B	29875488	European	2017	0.0824	0.0305	0.00692	+	3301	1	IVNT	Sun-B_pQTL_EUR_2017
rs579459	rs579459	chr9:136154168	chr9:133278724	C	T	rs600038	chr9:136151806	chr9:133276354	C	T	1	0.99411	1	Arylsulfatase K	EFO_0004747	Sun B	29875488	European	2017	-0.0823	0.0304	0.00692	-	3301	1	IVNT	Sun-B_pQTL_EUR_2017
rs579459	rs579459	chr9:136154168	chr9:133278724	C	T	rs600038	chr9:136151806	chr9:133276354	C	T	1	0.99411	1	Muellerian-inhibiting factor	EFO_0004747	Sun B	29875488	European	2017	0.0823	0.0304	0.00692	+	3301	1	IVNT	Sun-B_pQTL_EUR_2017
rs579459	rs579459	chr9:136154168	chr9:133278724	C	T	rs600038	chr9:136151806	chr9:133276354	C	T	1	0.99411	1	Oncostatin-M-specific receptor subunit beta	EFO_0004747	Sun B	29875488	European	2017	-0.0821	0.0304	0.00692	-	3301	1	IVNT	Sun-B_pQTL_EUR_2017
rs579459	rs579459	chr9:136154168	chr9:133278724	C	T	rs635634	chr9:136155000	chr9:133279427	T	C	1	0.83452	1	Bone morphogenetic protein 10	EFO_0004747	Sun B	29875488	European	2017	-0.0871	0.0323	0.00692	-	3301	1	IVNT	Sun-B_pQTL_EUR_2017
rs579459	rs579459	chr9:136154168	chr9:133278724	C	T	rs635634	chr9:136155000	chr9:133279427	T	C	1	0.83452	1	Heterogeneous nuclear ribonucleoproteins C1/C2	EFO_0004747	Sun B	29875488	European	2017	0.0873	0.0323	0.00692	+	3301	1	IVNT	Sun-B_pQTL_EUR_2017
rs579459	rs579459	chr9:136154168	chr9:133278724	C	T	chr9:136149399	chr9:136149399	chr9:133273983	A	G	1	0.82865	0.9932	Heterogeneous nuclear ribonucleoproteins C1/C2	EFO_0004747	Sun B	29875488	European	2017	0.0866	0.0321	0.00692	+	3301	1	IVNT	Sun-B_pQTL_EUR_2017
rs579459	rs579459	chr9:136154168	chr9:133278724	C	T	chr9:136149399	chr9:136149399	chr9:133273983	A	G	1	0.82865	0.9932	Interleukin-3 receptor subunit alpha	EFO_0004747	Sun B	29875488	European	2017	-0.0868	0.0321	0.00692	-	3301	1	IVNT	Sun-B_pQTL_EUR_2017
rs579459	rs579459	chr9:136154168	chr9:133278724	C	T	rs532436	chr9:136149830	chr9:133274414	A	G	1	0.82865	0.9932	Bone morphogenetic protein 10	EFO_0004747	Sun B	29875488	European	2017	-0.0866	0.0321	0.00692	-	3301	1	IVNT	Sun-B_pQTL_EUR_2017
rs579459	rs579459	chr9:136154168	chr9:133278724	C	T	rs532436	chr9:136149830	chr9:133274414	A	G	1	0.82865	0.9932	Cryptic protein	EFO_0004747	Sun B	29875488	European	2017	-0.0868	0.0321	0.00692	-	3301	1	IVNT	Sun-B_pQTL_EUR_2017
rs579459	rs579459	chr9:136154168	chr9:133278724	C	T	rs532436	chr9:136149830	chr9:133274414	A	G	1	0.82865	0.9932	Cytoglobin	EFO_0004747	Sun B	29875488	European	2017	0.0867	0.0321	0.00692	+	3301	1	IVNT	Sun-B_pQTL_EUR_2017
rs579459	rs579459	chr9:136154168	chr9:133278724	C	T	rs532436	chr9:136149830	chr9:133274414	A	G	1	0.82865	0.9932	Decorin	EFO_0004747	Sun B	29875488	European	2017	-0.0867	0.0321	0.00692	-	3301	1	IVNT	Sun-B_pQTL_EUR_2017
rs579459	rs579459	chr9:136154168	chr9:133278724	C	T	rs532436	chr9:136149830	chr9:133274414	A	G	1	0.82865	0.9932	Platelet glycoprotein 4	EFO_0004747	Sun B	29875488	European	2017	-0.0868	0.0321	0.00692	-	3301	1	IVNT	Sun-B_pQTL_EUR_2017
rs579459	rs579459	chr9:136154168	chr9:133278724	C	T	chr9:136151579	chr9:136151579	chr9:133276163	T	TGGTGCAGGCGCAGGAAAAAATTGTGGCAATTCCTCA	1	0.82865	0.9932	Dynactin-associated protein	EFO_0004747	Sun B	29875488	European	2017	-0.0865	0.0321	0.00692	-	3301	1	IVNT	Sun-B_pQTL_EUR_2017
rs579459	rs579459	chr9:136154168	chr9:133278724	C	T	chr9:136151579	chr9:136151579	chr9:133276163	T	TGGTGCAGGCGCAGGAAAAAATTGTGGCAATTCCTCA	1	0.82865	0.9932	Ecto-ADP-ribosyltransferase 3	EFO_0004747	Sun B	29875488	European	2017	0.0867	0.0321	0.00692	+	3301	1	IVNT	Sun-B_pQTL_EUR_2017
rs579459	rs579459	chr9:136154168	chr9:133278724	C	T	chr9:136151579	chr9:136151579	chr9:133276163	T	TGGTGCAGGCGCAGGAAAAAATTGTGGCAATTCCTCA	1	0.82865	0.9932	Endothelial cell-selective adhesion molecule	EFO_0004747	Sun B	29875488	European	2017	-0.0866	0.0321	0.00692	-	3301	1	IVNT	Sun-B_pQTL_EUR_2017
rs579459	rs579459	chr9:136154168	chr9:133278724	C	T	chr9:136151579	chr9:136151579	chr9:133276163	T	TGGTGCAGGCGCAGGAAAAAATTGTGGCAATTCCTCA	1	0.82865	0.9932	Neuronal growth regulator 1	EFO_0004747	Sun B	29875488	European	2017	0.0866	0.0321	0.00692	+	3301	1	IVNT	Sun-B_pQTL_EUR_2017
rs579459	rs579459	chr9:136154168	chr9:133278724	C	T	chr9:136141870	chr9:136141870	chr9:133266456	T	C	1	0.82314	0.99316	Angiopoietin-2	EFO_0004747	Sun B	29875488	European	2017	-0.087	0.0322	0.00692	-	3301	1	IVNT	Sun-B_pQTL_EUR_2017
rs579459	rs579459	chr9:136154168	chr9:133278724	C	T	chr9:136138765	chr9:136138765	chr9:133263362	G	GCGCCCACCACTA	1	0.81767	0.99313	Netrin receptor UNC5D	EFO_0004747	Sun B	29875488	European	2017	0.0873	0.0323	0.00692	+	3301	1	IVNT	Sun-B_pQTL_EUR_2017
rs579459	rs579459	chr9:136154168	chr9:133278724	C	T	chr9:136138765	chr9:136138765	chr9:133263362	G	GCGCCCACCACTA	1	0.81767	0.99313	Proenkephalin-A	EFO_0004747	Sun B	29875488	European	2017	-0.0873	0.0323	0.00692	-	3301	1	IVNT	Sun-B_pQTL_EUR_2017
rs579459	rs579459	chr9:136154168	chr9:133278724	C	T	chr9:136138765	chr9:136138765	chr9:133263362	G	GCGCCCACCACTA	1	0.81767	0.99313	Serine-rich single-pass membrane protein 1	EFO_0004747	Sun B	29875488	European	2017	-0.0874	0.0324	0.00692	-	3301	1	IVNT	Sun-B_pQTL_EUR_2017
rs579459	rs579459	chr9:136154168	chr9:133278724	C	T	rs8176643	chr9:136149709	chr9:133274293	A	AC	1	0.81767	0.99313	Immunoglobulin superfamily DCC subclass member 4	EFO_0004747	Sun B	29875488	European	2017	0.0895	0.0331	0.00692	+	3301	1	IVNT	Sun-B_pQTL_EUR_2017
rs579459	rs579459	chr9:136154168	chr9:133278724	C	T	rs8176643	chr9:136149709	chr9:133274293	A	AC	1	0.81767	0.99313	T-cell surface glycoprotein CD5	EFO_0004747	Sun B	29875488	European	2017	0.0894	0.0331	0.00692	+	3301	1	IVNT	Sun-B_pQTL_EUR_2017
rs579459	rs579459	chr9:136154168	chr9:133278724	C	T	rs115478735	chr9:136149711	chr9:133274295	T	A	1	0.81767	0.99313	MOB kinase activator 1A	EFO_0004747	Sun B	29875488	European	2017	-0.0872	0.0323	0.00692	-	3301	1	IVNT	Sun-B_pQTL_EUR_2017
rs579459	rs579459	chr9:136154168	chr9:133278724	C	T	rs651007	chr9:136153875	chr9:133278431	T	C	1	1	1	Lysosome membrane protein 2	EFO_0004747	Suhre K	28240269	European	2017	0.1424	0.05264	0.006941	+	1000	1	-	Suhre-K_Proteins_EUR_2017
rs579459	rs579459	chr9:136154168	chr9:133278724	C	T	rs579459	chr9:136154168	chr9:133278724	C	T	0	1	1	Aldehyde dehydrogenase family 3 member B1	EFO_0004747	Sun B	29875488	European	2017	-0.082	0.0305	0.00708	-	3301	1	IVNT	Sun-B_pQTL_EUR_2017
rs579459	rs579459	chr9:136154168	chr9:133278724	C	T	rs579459	chr9:136154168	chr9:133278724	C	T	0	1	1	Alpha-1,6-mannosyl-glycoprotein 2-beta-N-acetylglucosaminyltransferase	EFO_0004747	Sun B	29875488	European	2017	0.0822	0.0305	0.00708	+	3301	1	IVNT	Sun-B_pQTL_EUR_2017
rs579459	rs579459	chr9:136154168	chr9:133278724	C	T	rs579459	chr9:136154168	chr9:133278724	C	T	0	1	1	Collagen alpha-3(VI) chain	EFO_0004747	Sun B	29875488	European	2017	0.0822	0.0305	0.00708	+	3301	1	IVNT	Sun-B_pQTL_EUR_2017
rs579459	rs579459	chr9:136154168	chr9:133278724	C	T	rs651007	chr9:136153875	chr9:133278431	T	C	1	1	1	5-formyltetrahydrofolate cyclo-ligase	EFO_0004747	Sun B	29875488	European	2017	-0.0819	0.0304	0.00708	-	3301	1	IVNT	Sun-B_pQTL_EUR_2017
rs579459	rs579459	chr9:136154168	chr9:133278724	C	T	rs651007	chr9:136153875	chr9:133278431	T	C	1	1	1	Clathrin interactor 1	EFO_0004747	Sun B	29875488	European	2017	-0.0818	0.0304	0.00708	-	3301	1	IVNT	Sun-B_pQTL_EUR_2017
rs579459	rs579459	chr9:136154168	chr9:133278724	C	T	rs651007	chr9:136153875	chr9:133278431	T	C	1	1	1	Complement decay-accelerating factor	EFO_0004747	Sun B	29875488	European	2017	0.0819	0.0304	0.00708	+	3301	1	IVNT	Sun-B_pQTL_EUR_2017
rs579459	rs579459	chr9:136154168	chr9:133278724	C	T	rs649129	chr9:136154304	-	T	C	1	1	1	Arylsulfatase K	EFO_0004747	Sun B	29875488	European	2017	-0.0825	0.0306	0.00708	-	3301	1	IVNT	Sun-B_pQTL_EUR_2017
rs579459	rs579459	chr9:136154168	chr9:133278724	C	T	rs495828	chr9:136154867	chr9:133279294	T	G	1	1	1	Complement C1q subcomponent subunit C	EFO_0004747	Sun B	29875488	European	2017	0.0821	0.0305	0.00708	+	3301	1	IVNT	Sun-B_pQTL_EUR_2017
rs579459	rs579459	chr9:136154168	chr9:133278724	C	T	rs600038	chr9:136151806	chr9:133276354	C	T	1	0.99411	1	ATP-dependent DNA helicase Q1	EFO_0004747	Sun B	29875488	European	2017	-0.082	0.0304	0.00708	-	3301	1	IVNT	Sun-B_pQTL_EUR_2017
rs579459	rs579459	chr9:136154168	chr9:133278724	C	T	rs600038	chr9:136151806	chr9:133276354	C	T	1	0.99411	1	Haloacid dehalogenase-like hydrolase domain-containing protein 2	EFO_0004747	Sun B	29875488	European	2017	-0.082	0.0304	0.00708	-	3301	1	IVNT	Sun-B_pQTL_EUR_2017
rs579459	rs579459	chr9:136154168	chr9:133278724	C	T	rs600038	chr9:136151806	chr9:133276354	C	T	1	0.99411	1	Integrin alpha-I: beta-1 complex	EFO_0004747	Sun B	29875488	European	2017	-0.0818	0.0304	0.00708	-	3301	1	IVNT	Sun-B_pQTL_EUR_2017
rs579459	rs579459	chr9:136154168	chr9:133278724	C	T	rs600038	chr9:136151806	chr9:133276354	C	T	1	0.99411	1	Netrin receptor UNC5D	EFO_0004747	Sun B	29875488	European	2017	0.082	0.0304	0.00708	+	3301	1	IVNT	Sun-B_pQTL_EUR_2017
rs579459	rs579459	chr9:136154168	chr9:133278724	C	T	rs600038	chr9:136151806	chr9:133276354	C	T	1	0.99411	1	Secreted frizzled-related protein 1	EFO_0004747	Sun B	29875488	European	2017	-0.0819	0.0304	0.00708	-	3301	1	IVNT	Sun-B_pQTL_EUR_2017
rs579459	rs579459	chr9:136154168	chr9:133278724	C	T	rs600038	chr9:136151806	chr9:133276354	C	T	1	0.99411	1	cGMP-inhibited 3,5-cyclic phosphodiesterase A	EFO_0004747	Sun B	29875488	European	2017	-0.082	0.0304	0.00708	-	3301	1	IVNT	Sun-B_pQTL_EUR_2017
rs579459	rs579459	chr9:136154168	chr9:133278724	C	T	rs635634	chr9:136155000	chr9:133279427	T	C	1	0.83452	1	Angiopoietin-2	EFO_0004747	Sun B	29875488	European	2017	-0.0869	0.0323	0.00708	-	3301	1	IVNT	Sun-B_pQTL_EUR_2017
rs579459	rs579459	chr9:136154168	chr9:133278724	C	T	rs635634	chr9:136155000	chr9:133279427	T	C	1	0.83452	1	PILR alpha-associated neural protein	EFO_0004747	Sun B	29875488	European	2017	0.0871	0.0323	0.00708	+	3301	1	IVNT	Sun-B_pQTL_EUR_2017
rs579459	rs579459	chr9:136154168	chr9:133278724	C	T	chr9:136149399	chr9:136149399	chr9:133273983	A	G	1	0.82865	0.9932	CD48 antigen	EFO_0004747	Sun B	29875488	European	2017	0.0866	0.0321	0.00708	+	3301	1	IVNT	Sun-B_pQTL_EUR_2017
rs579459	rs579459	chr9:136154168	chr9:133278724	C	T	chr9:136149399	chr9:136149399	chr9:133273983	A	G	1	0.82865	0.9932	Decorin	EFO_0004747	Sun B	29875488	European	2017	-0.0865	0.0321	0.00708	-	3301	1	IVNT	Sun-B_pQTL_EUR_2017
rs579459	rs579459	chr9:136154168	chr9:133278724	C	T	chr9:136149399	chr9:136149399	chr9:133273983	A	G	1	0.82865	0.9932	Dynactin-associated protein	EFO_0004747	Sun B	29875488	European	2017	-0.0865	0.0321	0.00708	-	3301	1	IVNT	Sun-B_pQTL_EUR_2017
rs579459	rs579459	chr9:136154168	chr9:133278724	C	T	chr9:136149399	chr9:136149399	chr9:133273983	A	G	1	0.82865	0.9932	Platelet glycoprotein Ib alpha chain	EFO_0004747	Sun B	29875488	European	2017	0.0864	0.0321	0.00708	+	3301	1	IVNT	Sun-B_pQTL_EUR_2017
rs579459	rs579459	chr9:136154168	chr9:133278724	C	T	rs532436	chr9:136149830	chr9:133274414	A	G	1	0.82865	0.9932	Histone H2A type 3	EFO_0004747	Sun B	29875488	European	2017	-0.0865	0.0321	0.00708	-	3301	1	IVNT	Sun-B_pQTL_EUR_2017
rs579459	rs579459	chr9:136154168	chr9:133278724	C	T	chr9:136151579	chr9:136151579	chr9:133276163	T	TGGTGCAGGCGCAGGAAAAAATTGTGGCAATTCCTCA	1	0.82865	0.9932	CD48 antigen	EFO_0004747	Sun B	29875488	European	2017	0.0864	0.0321	0.00708	+	3301	1	IVNT	Sun-B_pQTL_EUR_2017
rs579459	rs579459	chr9:136154168	chr9:133278724	C	T	chr9:136151579	chr9:136151579	chr9:133276163	T	TGGTGCAGGCGCAGGAAAAAATTGTGGCAATTCCTCA	1	0.82865	0.9932	Neogenin	EFO_0004747	Sun B	29875488	European	2017	-0.0864	0.0321	0.00708	-	3301	1	IVNT	Sun-B_pQTL_EUR_2017
rs579459	rs579459	chr9:136154168	chr9:133278724	C	T	chr9:136151579	chr9:136151579	chr9:133276163	T	TGGTGCAGGCGCAGGAAAAAATTGTGGCAATTCCTCA	1	0.82865	0.9932	Proenkephalin-A	EFO_0004747	Sun B	29875488	European	2017	-0.0864	0.0321	0.00708	-	3301	1	IVNT	Sun-B_pQTL_EUR_2017
rs579459	rs579459	chr9:136154168	chr9:133278724	C	T	chr9:136141870	chr9:136141870	chr9:133266456	T	C	1	0.82314	0.99316	Cathepsin G	EFO_0004747	Sun B	29875488	European	2017	-0.0868	0.0322	0.00708	-	3301	1	IVNT	Sun-B_pQTL_EUR_2017
rs579459	rs579459	chr9:136154168	chr9:133278724	C	T	chr9:136141870	chr9:136141870	chr9:133266456	T	C	1	0.82314	0.99316	Cell surface glycoprotein CD200 receptor 1	EFO_0004747	Sun B	29875488	European	2017	-0.0866	0.0322	0.00708	-	3301	1	IVNT	Sun-B_pQTL_EUR_2017
rs579459	rs579459	chr9:136154168	chr9:133278724	C	T	chr9:136138765	chr9:136138765	chr9:133263362	G	GCGCCCACCACTA	1	0.81767	0.99313	Tetratricopeptide repeat protein 17	EFO_0004747	Sun B	29875488	European	2017	0.0871	0.0323	0.00708	+	3301	1	IVNT	Sun-B_pQTL_EUR_2017
rs579459	rs579459	chr9:136154168	chr9:133278724	C	T	rs8176643	chr9:136149709	chr9:133274293	A	AC	1	0.81767	0.99313	Heterogeneous nuclear ribonucleoprotein D-like	EFO_0004747	Sun B	29875488	European	2017	-0.0892	0.0331	0.00708	-	3301	1	IVNT	Sun-B_pQTL_EUR_2017
rs579459	rs579459	chr9:136154168	chr9:133278724	C	T	rs8176643	chr9:136149709	chr9:133274293	A	AC	1	0.81767	0.99313	NGFI-A-binding protein 1	EFO_0004747	Sun B	29875488	European	2017	-0.0891	0.0331	0.00708	-	3301	1	IVNT	Sun-B_pQTL_EUR_2017
rs579459	rs579459	chr9:136154168	chr9:133278724	C	T	rs8176643	chr9:136149709	chr9:133274293	A	AC	1	0.81767	0.99313	Protein FAM19A5	EFO_0004747	Sun B	29875488	European	2017	0.0891	0.0331	0.00708	+	3301	1	IVNT	Sun-B_pQTL_EUR_2017
rs579459	rs579459	chr9:136154168	chr9:133278724	C	T	rs8176643	chr9:136149709	chr9:133274293	A	AC	1	0.81767	0.99313	Tetratricopeptide repeat protein 17	EFO_0004747	Sun B	29875488	European	2017	0.0892	0.0331	0.00708	+	3301	1	IVNT	Sun-B_pQTL_EUR_2017
rs579459	rs579459	chr9:136154168	chr9:133278724	C	T	rs8176643	chr9:136149709	chr9:133274293	A	AC	1	0.81767	0.99313	Tumor necrosis factor receptor superfamily member 11A	EFO_0004747	Sun B	29875488	European	2017	-0.0891	0.0331	0.00708	-	3301	1	IVNT	Sun-B_pQTL_EUR_2017
rs579459	rs579459	chr9:136154168	chr9:133278724	C	T	rs115478735	chr9:136149711	chr9:133274295	T	A	1	0.81767	0.99313	Aurora kinase A	EFO_0004747	Sun B	29875488	European	2017	0.0868	0.0323	0.00708	+	3301	1	IVNT	Sun-B_pQTL_EUR_2017
rs579459	rs579459	chr9:136154168	chr9:133278724	C	T	rs579459	chr9:136154168	chr9:133278724	C	T	0	1	1	Beta-arrestin-1	EFO_0004747	Sun B	29875488	European	2017	-0.0817	0.0305	0.00724	-	3301	1	IVNT	Sun-B_pQTL_EUR_2017
rs579459	rs579459	chr9:136154168	chr9:133278724	C	T	rs579459	chr9:136154168	chr9:133278724	C	T	0	1	1	Endothelial differentiation-related factor 1	EFO_0004747	Sun B	29875488	European	2017	-0.0817	0.0305	0.00724	-	3301	1	IVNT	Sun-B_pQTL_EUR_2017
rs579459	rs579459	chr9:136154168	chr9:133278724	C	T	rs579459	chr9:136154168	chr9:133278724	C	T	0	1	1	Structural maintenance of chromosomes protein 3	EFO_0004747	Sun B	29875488	European	2017	-0.0818	0.0305	0.00724	-	3301	1	IVNT	Sun-B_pQTL_EUR_2017
rs579459	rs579459	chr9:136154168	chr9:133278724	C	T	rs579459	chr9:136154168	chr9:133278724	C	T	0	1	1	Tyrosine-protein phosphatase non-receptor type 4	EFO_0004747	Sun B	29875488	European	2017	0.0818	0.0305	0.00724	+	3301	1	IVNT	Sun-B_pQTL_EUR_2017
rs579459	rs579459	chr9:136154168	chr9:133278724	C	T	rs651007	chr9:136153875	chr9:133278431	T	C	1	1	1	Tubulin-specific chaperone A	EFO_0004747	Sun B	29875488	European	2017	0.0816	0.0304	0.00724	+	3301	1	IVNT	Sun-B_pQTL_EUR_2017
rs579459	rs579459	chr9:136154168	chr9:133278724	C	T	rs649129	chr9:136154304	-	T	C	1	1	1	Inositol 1,4,5-trisphosphate receptor-interacting protein-like 1	EFO_0004747	Sun B	29875488	European	2017	-0.0822	0.0306	0.00724	-	3301	1	IVNT	Sun-B_pQTL_EUR_2017
rs579459	rs579459	chr9:136154168	chr9:133278724	C	T	rs649129	chr9:136154304	-	T	C	1	1	1	RING finger protein 150	EFO_0004747	Sun B	29875488	European	2017	0.0822	0.0306	0.00724	+	3301	1	IVNT	Sun-B_pQTL_EUR_2017
rs579459	rs579459	chr9:136154168	chr9:133278724	C	T	rs649129	chr9:136154304	-	T	C	1	1	1	Serine/threonine-protein kinase 17B	EFO_0004747	Sun B	29875488	European	2017	-0.0823	0.0306	0.00724	-	3301	1	IVNT	Sun-B_pQTL_EUR_2017
rs579459	rs579459	chr9:136154168	chr9:133278724	C	T	rs649129	chr9:136154304	-	T	C	1	1	1	Tyrosine-protein kinase transmembrane receptor ROR1	EFO_0004747	Sun B	29875488	European	2017	0.0823	0.0306	0.00724	+	3301	1	IVNT	Sun-B_pQTL_EUR_2017
rs579459	rs579459	chr9:136154168	chr9:133278724	C	T	rs649129	chr9:136154304	-	T	C	1	1	1	UBX domain-containing protein 4	EFO_0004747	Sun B	29875488	European	2017	-0.0823	0.0306	0.00724	-	3301	1	IVNT	Sun-B_pQTL_EUR_2017
rs579459	rs579459	chr9:136154168	chr9:133278724	C	T	rs495828	chr9:136154867	chr9:133279294	T	G	1	1	1	Haloacid dehalogenase-like hydrolase domain-containing protein 2	EFO_0004747	Sun B	29875488	European	2017	-0.0818	0.0305	0.00724	-	3301	1	IVNT	Sun-B_pQTL_EUR_2017
rs579459	rs579459	chr9:136154168	chr9:133278724	C	T	rs600038	chr9:136151806	chr9:133276354	C	T	1	0.99411	1	ADP-ribosylation factor GTPase-activating protein 2	EFO_0004747	Sun B	29875488	European	2017	-0.0816	0.0304	0.00724	-	3301	1	IVNT	Sun-B_pQTL_EUR_2017
rs579459	rs579459	chr9:136154168	chr9:133278724	C	T	rs600038	chr9:136151806	chr9:133276354	C	T	1	0.99411	1	Cadherin-1	EFO_0004747	Sun B	29875488	European	2017	-0.0818	0.0304	0.00724	-	3301	1	IVNT	Sun-B_pQTL_EUR_2017
rs579459	rs579459	chr9:136154168	chr9:133278724	C	T	rs600038	chr9:136151806	chr9:133276354	C	T	1	0.99411	1	Prostaglandin-H2 D-isomerase	EFO_0004747	Sun B	29875488	European	2017	0.0818	0.0304	0.00724	+	3301	1	IVNT	Sun-B_pQTL_EUR_2017
rs579459	rs579459	chr9:136154168	chr9:133278724	C	T	rs600038	chr9:136151806	chr9:133276354	C	T	1	0.99411	1	Uncharacterized protein C1orf115	EFO_0004747	Sun B	29875488	European	2017	0.0818	0.0304	0.00724	+	3301	1	IVNT	Sun-B_pQTL_EUR_2017
rs579459	rs579459	chr9:136154168	chr9:133278724	C	T	rs635634	chr9:136155000	chr9:133279427	T	C	1	0.83452	1	ATP-dependent RNA helicase DDX25	EFO_0004747	Sun B	29875488	European	2017	0.0867	0.0323	0.00724	+	3301	1	IVNT	Sun-B_pQTL_EUR_2017
rs579459	rs579459	chr9:136154168	chr9:133278724	C	T	rs635634	chr9:136155000	chr9:133279427	T	C	1	0.83452	1	Cytoglobin	EFO_0004747	Sun B	29875488	European	2017	0.0868	0.0323	0.00724	+	3301	1	IVNT	Sun-B_pQTL_EUR_2017
rs579459	rs579459	chr9:136154168	chr9:133278724	C	T	rs635634	chr9:136155000	chr9:133279427	T	C	1	0.83452	1	Ecto-ADP-ribosyltransferase 3	EFO_0004747	Sun B	29875488	European	2017	0.0866	0.0323	0.00724	+	3301	1	IVNT	Sun-B_pQTL_EUR_2017
rs579459	rs579459	chr9:136154168	chr9:133278724	C	T	rs635634	chr9:136155000	chr9:133279427	T	C	1	0.83452	1	Neogenin	EFO_0004747	Sun B	29875488	European	2017	-0.0867	0.0323	0.00724	-	3301	1	IVNT	Sun-B_pQTL_EUR_2017
rs579459	rs579459	chr9:136154168	chr9:133278724	C	T	chr9:136149399	chr9:136149399	chr9:133273983	A	G	1	0.82865	0.9932	Tyrosine-protein phosphatase non-receptor type substrate 1	EFO_0004747	Sun B	29875488	European	2017	-0.0863	0.0321	0.00724	-	3301	1	IVNT	Sun-B_pQTL_EUR_2017
rs579459	rs579459	chr9:136154168	chr9:133278724	C	T	rs532436	chr9:136149830	chr9:133274414	A	G	1	0.82865	0.9932	Pituitary adenylate cyclase-activating polypeptide 38	EFO_0004747	Sun B	29875488	European	2017	-0.0862	0.0321	0.00724	-	3301	1	IVNT	Sun-B_pQTL_EUR_2017
rs579459	rs579459	chr9:136154168	chr9:133278724	C	T	rs532436	chr9:136149830	chr9:133274414	A	G	1	0.82865	0.9932	Transcription factor AP-1	EFO_0004747	Sun B	29875488	European	2017	-0.0863	0.0321	0.00724	-	3301	1	IVNT	Sun-B_pQTL_EUR_2017
rs579459	rs579459	chr9:136154168	chr9:133278724	C	T	chr9:136151579	chr9:136151579	chr9:133276163	T	TGGTGCAGGCGCAGGAAAAAATTGTGGCAATTCCTCA	1	0.82865	0.9932	Integrin alpha-I: beta-1 complex	EFO_0004747	Sun B	29875488	European	2017	-0.086	0.0321	0.00724	-	3301	1	IVNT	Sun-B_pQTL_EUR_2017
rs579459	rs579459	chr9:136154168	chr9:133278724	C	T	chr9:136141870	chr9:136141870	chr9:133266456	T	C	1	0.82314	0.99316	Ephrin type-B receptor 4	EFO_0004747	Sun B	29875488	European	2017	-0.0865	0.0322	0.00724	-	3301	1	IVNT	Sun-B_pQTL_EUR_2017
rs579459	rs579459	chr9:136154168	chr9:133278724	C	T	chr9:136138765	chr9:136138765	chr9:133263362	G	GCGCCCACCACTA	1	0.81767	0.99313	FAS-associated factor 2	EFO_0004747	Sun B	29875488	European	2017	-0.0868	0.0323	0.00724	-	3301	1	IVNT	Sun-B_pQTL_EUR_2017
rs579459	rs579459	chr9:136154168	chr9:133278724	C	T	chr9:136138765	chr9:136138765	chr9:133263362	G	GCGCCCACCACTA	1	0.81767	0.99313	Tyrosine-protein phosphatase non-receptor type substrate 1	EFO_0004747	Sun B	29875488	European	2017	-0.0869	0.0324	0.00724	-	3301	1	IVNT	Sun-B_pQTL_EUR_2017
rs579459	rs579459	chr9:136154168	chr9:133278724	C	T	rs8176643	chr9:136149709	chr9:133274293	A	AC	1	0.81767	0.99313	Platelet glycoprotein 4	EFO_0004747	Sun B	29875488	European	2017	-0.0889	0.0331	0.00724	-	3301	1	IVNT	Sun-B_pQTL_EUR_2017
rs579459	rs579459	chr9:136154168	chr9:133278724	C	T	rs8176643	chr9:136149709	chr9:133274293	A	AC	1	0.81767	0.99313	Transcription factor AP-1	EFO_0004747	Sun B	29875488	European	2017	-0.089	0.0331	0.00724	-	3301	1	IVNT	Sun-B_pQTL_EUR_2017
rs579459	rs579459	chr9:136154168	chr9:133278724	C	T	rs115478735	chr9:136149711	chr9:133274295	T	A	1	0.81767	0.99313	Centrosomal protein of 57 kDa	EFO_0004747	Sun B	29875488	European	2017	0.0866	0.0322	0.00724	+	3301	1	IVNT	Sun-B_pQTL_EUR_2017
rs579459	rs579459	chr9:136154168	chr9:133278724	C	T	rs115478735	chr9:136149711	chr9:133274295	T	A	1	0.81767	0.99313	Dynactin-associated protein	EFO_0004747	Sun B	29875488	European	2017	-0.0867	0.0323	0.00724	-	3301	1	IVNT	Sun-B_pQTL_EUR_2017
rs579459	rs579459	chr9:136154168	chr9:133278724	C	T	rs115478735	chr9:136149711	chr9:133274295	T	A	1	0.81767	0.99313	Pituitary adenylate cyclase-activating polypeptide 38	EFO_0004747	Sun B	29875488	European	2017	-0.0867	0.0323	0.00724	-	3301	1	IVNT	Sun-B_pQTL_EUR_2017
rs579459	rs579459	chr9:136154168	chr9:133278724	C	T	rs651007	chr9:136153875	chr9:133278431	T	C	1	1	1	Adapter molecule crk	EFO_0004747	Suhre K	28240269	European	2017	-0.1366	0.05082	0.007305	-	1000	1	-	Suhre-K_Proteins_EUR_2017
rs579459	rs579459	chr9:136154168	chr9:133278724	C	T	rs579459	chr9:136154168	chr9:133278724	C	T	0	1	1	Cadherin-1	EFO_0004747	Sun B	29875488	European	2017	-0.0816	0.0305	0.00741	-	3301	1	IVNT	Sun-B_pQTL_EUR_2017
rs579459	rs579459	chr9:136154168	chr9:133278724	C	T	rs579459	chr9:136154168	chr9:133278724	C	T	0	1	1	Complement C1q subcomponent subunit C	EFO_0004747	Sun B	29875488	European	2017	0.0815	0.0305	0.00741	+	3301	1	IVNT	Sun-B_pQTL_EUR_2017
rs579459	rs579459	chr9:136154168	chr9:133278724	C	T	rs579459	chr9:136154168	chr9:133278724	C	T	0	1	1	Myc-associated zinc finger protein	EFO_0004747	Sun B	29875488	European	2017	-0.0816	0.0305	0.00741	-	3301	1	IVNT	Sun-B_pQTL_EUR_2017
rs579459	rs579459	chr9:136154168	chr9:133278724	C	T	rs579459	chr9:136154168	chr9:133278724	C	T	0	1	1	RING finger protein 150	EFO_0004747	Sun B	29875488	European	2017	0.0815	0.0305	0.00741	+	3301	1	IVNT	Sun-B_pQTL_EUR_2017
rs579459	rs579459	chr9:136154168	chr9:133278724	C	T	rs651007	chr9:136153875	chr9:133278431	T	C	1	1	1	Fibroblast growth factor receptor 4	EFO_0004747	Sun B	29875488	European	2017	-0.0812	0.0304	0.00741	-	3301	1	IVNT	Sun-B_pQTL_EUR_2017
rs579459	rs579459	chr9:136154168	chr9:133278724	C	T	rs649129	chr9:136154304	-	T	C	1	1	1	Interleukin-9	EFO_0004747	Sun B	29875488	European	2017	0.0821	0.0306	0.00741	+	3301	1	IVNT	Sun-B_pQTL_EUR_2017
rs579459	rs579459	chr9:136154168	chr9:133278724	C	T	rs495828	chr9:136154867	chr9:133279294	T	G	1	1	1	Alpha-1,6-mannosyl-glycoprotein 2-beta-N-acetylglucosaminyltransferase	EFO_0004747	Sun B	29875488	European	2017	0.0817	0.0305	0.00741	+	3301	1	IVNT	Sun-B_pQTL_EUR_2017
rs579459	rs579459	chr9:136154168	chr9:133278724	C	T	rs495828	chr9:136154867	chr9:133279294	T	G	1	1	1	Cysteine-rich with EGF-like domain protein 1	EFO_0004747	Sun B	29875488	European	2017	0.0816	0.0305	0.00741	+	3301	1	IVNT	Sun-B_pQTL_EUR_2017
rs579459	rs579459	chr9:136154168	chr9:133278724	C	T	rs495828	chr9:136154867	chr9:133279294	T	G	1	1	1	Muellerian-inhibiting factor	EFO_0004747	Sun B	29875488	European	2017	0.0817	0.0305	0.00741	+	3301	1	IVNT	Sun-B_pQTL_EUR_2017
rs579459	rs579459	chr9:136154168	chr9:133278724	C	T	rs600038	chr9:136151806	chr9:133276354	C	T	1	0.99411	1	Phosphomevalonate kinase	EFO_0004747	Sun B	29875488	European	2017	-0.0815	0.0304	0.00741	-	3301	1	IVNT	Sun-B_pQTL_EUR_2017
rs579459	rs579459	chr9:136154168	chr9:133278724	C	T	rs600038	chr9:136151806	chr9:133276354	C	T	1	0.99411	1	Rho GDP-dissociation inhibitor 2	EFO_0004747	Sun B	29875488	European	2017	-0.0815	0.0304	0.00741	-	3301	1	IVNT	Sun-B_pQTL_EUR_2017
rs579459	rs579459	chr9:136154168	chr9:133278724	C	T	rs600038	chr9:136151806	chr9:133276354	C	T	1	0.99411	1	Secretogranin-3	EFO_0004747	Sun B	29875488	European	2017	0.0816	0.0304	0.00741	+	3301	1	IVNT	Sun-B_pQTL_EUR_2017
rs579459	rs579459	chr9:136154168	chr9:133278724	C	T	rs635634	chr9:136155000	chr9:133279427	T	C	1	0.83452	1	Cysteine-rich secretory protein LCCL domain-containing 2	EFO_0004747	Sun B	29875488	European	2017	-0.0866	0.0323	0.00741	-	3301	1	IVNT	Sun-B_pQTL_EUR_2017
rs579459	rs579459	chr9:136154168	chr9:133278724	C	T	rs635634	chr9:136155000	chr9:133279427	T	C	1	0.83452	1	Histone-lysine N-methyltransferase EHMT2	EFO_0004747	Sun B	29875488	European	2017	0.0866	0.0323	0.00741	+	3301	1	IVNT	Sun-B_pQTL_EUR_2017
rs579459	rs579459	chr9:136154168	chr9:133278724	C	T	rs635634	chr9:136155000	chr9:133279427	T	C	1	0.83452	1	Zinc finger protein 774	EFO_0004747	Sun B	29875488	European	2017	0.0864	0.0323	0.00741	+	3301	1	IVNT	Sun-B_pQTL_EUR_2017
rs579459	rs579459	chr9:136154168	chr9:133278724	C	T	chr9:136149399	chr9:136149399	chr9:133273983	A	G	1	0.82865	0.9932	Aurora kinase A	EFO_0004747	Sun B	29875488	European	2017	0.086	0.0321	0.00741	+	3301	1	IVNT	Sun-B_pQTL_EUR_2017
rs579459	rs579459	chr9:136154168	chr9:133278724	C	T	chr9:136149399	chr9:136149399	chr9:133273983	A	G	1	0.82865	0.9932	C-C motif chemokine 15	EFO_0004747	Sun B	29875488	European	2017	-0.0861	0.0321	0.00741	-	3301	1	IVNT	Sun-B_pQTL_EUR_2017
rs579459	rs579459	chr9:136154168	chr9:133278724	C	T	rs532436	chr9:136149830	chr9:133274414	A	G	1	0.82865	0.9932	Interleukin-17 receptor A	EFO_0004747	Sun B	29875488	European	2017	0.086	0.0321	0.00741	+	3301	1	IVNT	Sun-B_pQTL_EUR_2017
rs579459	rs579459	chr9:136154168	chr9:133278724	C	T	rs532436	chr9:136149830	chr9:133274414	A	G	1	0.82865	0.9932	Interleukin-3 receptor subunit alpha	EFO_0004747	Sun B	29875488	European	2017	-0.086	0.0321	0.00741	-	3301	1	IVNT	Sun-B_pQTL_EUR_2017
rs579459	rs579459	chr9:136154168	chr9:133278724	C	T	rs532436	chr9:136149830	chr9:133274414	A	G	1	0.82865	0.9932	Trypsin-1	EFO_0004747	Sun B	29875488	European	2017	-0.0859	0.0321	0.00741	-	3301	1	IVNT	Sun-B_pQTL_EUR_2017
rs579459	rs579459	chr9:136154168	chr9:133278724	C	T	chr9:136151579	chr9:136151579	chr9:133276163	T	TGGTGCAGGCGCAGGAAAAAATTGTGGCAATTCCTCA	1	0.82865	0.9932	MOB kinase activator 1A	EFO_0004747	Sun B	29875488	European	2017	-0.0858	0.0321	0.00741	-	3301	1	IVNT	Sun-B_pQTL_EUR_2017
rs579459	rs579459	chr9:136154168	chr9:133278724	C	T	chr9:136151579	chr9:136151579	chr9:133276163	T	TGGTGCAGGCGCAGGAAAAAATTGTGGCAATTCCTCA	1	0.82865	0.9932	Tyrosine-protein phosphatase non-receptor type substrate 1	EFO_0004747	Sun B	29875488	European	2017	-0.0858	0.0321	0.00741	-	3301	1	IVNT	Sun-B_pQTL_EUR_2017
rs579459	rs579459	chr9:136154168	chr9:133278724	C	T	chr9:136141870	chr9:136141870	chr9:133266456	T	C	1	0.82314	0.99316	Cytochrome c oxidase subunit 7A1, mitochondrial	EFO_0004747	Sun B	29875488	European	2017	-0.0863	0.0322	0.00741	-	3301	1	IVNT	Sun-B_pQTL_EUR_2017
rs579459	rs579459	chr9:136154168	chr9:133278724	C	T	chr9:136141870	chr9:136141870	chr9:133266456	T	C	1	0.82314	0.99316	Hydroxymethylglutaryl-CoA synthase, cytoplasmic	EFO_0004747	Sun B	29875488	European	2017	-0.0862	0.0322	0.00741	-	3301	1	IVNT	Sun-B_pQTL_EUR_2017
rs579459	rs579459	chr9:136154168	chr9:133278724	C	T	chr9:136141870	chr9:136141870	chr9:133266456	T	C	1	0.82314	0.99316	Protein S100-A7	EFO_0004747	Sun B	29875488	European	2017	0.0863	0.0322	0.00741	+	3301	1	IVNT	Sun-B_pQTL_EUR_2017
rs579459	rs579459	chr9:136154168	chr9:133278724	C	T	chr9:136141870	chr9:136141870	chr9:133266456	T	C	1	0.82314	0.99316	Tubulin-specific chaperone A	EFO_0004747	Sun B	29875488	European	2017	0.0863	0.0322	0.00741	+	3301	1	IVNT	Sun-B_pQTL_EUR_2017
rs579459	rs579459	chr9:136154168	chr9:133278724	C	T	chr9:136138765	chr9:136138765	chr9:133263362	G	GCGCCCACCACTA	1	0.81767	0.99313	Angiopoietin-2	EFO_0004747	Sun B	29875488	European	2017	-0.0866	0.0324	0.00741	-	3301	1	IVNT	Sun-B_pQTL_EUR_2017
rs579459	rs579459	chr9:136154168	chr9:133278724	C	T	chr9:136138765	chr9:136138765	chr9:133263362	G	GCGCCCACCACTA	1	0.81767	0.99313	Dipeptidyl peptidase 2	EFO_0004747	Sun B	29875488	European	2017	-0.0867	0.0324	0.00741	-	3301	1	IVNT	Sun-B_pQTL_EUR_2017
rs579459	rs579459	chr9:136154168	chr9:133278724	C	T	chr9:136138765	chr9:136138765	chr9:133263362	G	GCGCCCACCACTA	1	0.81767	0.99313	Low-density lipoprotein receptor-related protein 1B	EFO_0004747	Sun B	29875488	European	2017	-0.0868	0.0324	0.00741	-	3301	1	IVNT	Sun-B_pQTL_EUR_2017
rs579459	rs579459	chr9:136154168	chr9:133278724	C	T	chr9:136138765	chr9:136138765	chr9:133263362	G	GCGCCCACCACTA	1	0.81767	0.99313	Platelet glycoprotein 4	EFO_0004747	Sun B	29875488	European	2017	-0.0866	0.0324	0.00741	-	3301	1	IVNT	Sun-B_pQTL_EUR_2017
rs579459	rs579459	chr9:136154168	chr9:133278724	C	T	rs8176643	chr9:136149709	chr9:133274293	A	AC	1	0.81767	0.99313	Hydroxymethylglutaryl-CoA synthase, cytoplasmic	EFO_0004747	Sun B	29875488	European	2017	-0.0888	0.0331	0.00741	-	3301	1	IVNT	Sun-B_pQTL_EUR_2017
rs579459	rs579459	chr9:136154168	chr9:133278724	C	T	rs8176643	chr9:136149709	chr9:133274293	A	AC	1	0.81767	0.99313	Neogenin	EFO_0004747	Sun B	29875488	European	2017	-0.0888	0.0331	0.00741	-	3301	1	IVNT	Sun-B_pQTL_EUR_2017
rs579459	rs579459	chr9:136154168	chr9:133278724	C	T	rs8176643	chr9:136149709	chr9:133274293	A	AC	1	0.81767	0.99313	Palmitoyl-protein thioesterase 1	EFO_0004747	Sun B	29875488	European	2017	-0.0887	0.0331	0.00741	-	3301	1	IVNT	Sun-B_pQTL_EUR_2017
rs579459	rs579459	chr9:136154168	chr9:133278724	C	T	rs115478735	chr9:136149711	chr9:133274295	T	A	1	0.81767	0.99313	Cysteine-rich secretory protein LCCL domain-containing 2	EFO_0004747	Sun B	29875488	European	2017	-0.0864	0.0322	0.00741	-	3301	1	IVNT	Sun-B_pQTL_EUR_2017
rs579459	rs579459	chr9:136154168	chr9:133278724	C	T	rs115478735	chr9:136149711	chr9:133274295	T	A	1	0.81767	0.99313	Early placenta insulin-like peptide	EFO_0004747	Sun B	29875488	European	2017	0.0865	0.0323	0.00741	+	3301	1	IVNT	Sun-B_pQTL_EUR_2017
rs579459	rs579459	chr9:136154168	chr9:133278724	C	T	rs115478735	chr9:136149711	chr9:133274295	T	A	1	0.81767	0.99313	Multiple inositol polyphosphate phosphatase 1	EFO_0004747	Sun B	29875488	European	2017	-0.0863	0.0323	0.00741	-	3301	1	IVNT	Sun-B_pQTL_EUR_2017
rs579459	rs579459	chr9:136154168	chr9:133278724	C	T	rs115478735	chr9:136149711	chr9:133274295	T	A	1	0.81767	0.99313	Neuronal growth regulator 1	EFO_0004747	Sun B	29875488	European	2017	0.0863	0.0322	0.00741	+	3301	1	IVNT	Sun-B_pQTL_EUR_2017
rs579459	rs579459	chr9:136154168	chr9:133278724	C	T	rs651007	chr9:136153875	chr9:133278431	T	C	1	1	1	C-C motif chemokine 17	EFO_0004747	Suhre K	28240269	European	2017	0.1408	0.05252	0.007464	+	1000	1	-	Suhre-K_Proteins_EUR_2017
rs579459	rs579459	chr9:136154168	chr9:133278724	C	T	rs651007	chr9:136153875	chr9:133278431	T	C	1	1	1	NKG2D ligand 2	EFO_0004747	Suhre K	28240269	European	2017	0.1413	0.05272	0.007477	+	1000	1	-	Suhre-K_Proteins_EUR_2017
rs579459	rs579459	chr9:136154168	chr9:133278724	C	T	rs579459	chr9:136154168	chr9:133278724	C	T	0	1	1	BolA-like protein 2	EFO_0004747	Sun B	29875488	European	2017	0.0813	0.0305	0.00759	+	3301	1	IVNT	Sun-B_pQTL_EUR_2017
rs579459	rs579459	chr9:136154168	chr9:133278724	C	T	rs579459	chr9:136154168	chr9:133278724	C	T	0	1	1	Muellerian-inhibiting factor	EFO_0004747	Sun B	29875488	European	2017	0.0814	0.0305	0.00759	+	3301	1	IVNT	Sun-B_pQTL_EUR_2017
rs579459	rs579459	chr9:136154168	chr9:133278724	C	T	rs579459	chr9:136154168	chr9:133278724	C	T	0	1	1	cGMP-inhibited 3,5-cyclic phosphodiesterase A	EFO_0004747	Sun B	29875488	European	2017	-0.0813	0.0305	0.00759	-	3301	1	IVNT	Sun-B_pQTL_EUR_2017
rs579459	rs579459	chr9:136154168	chr9:133278724	C	T	rs651007	chr9:136153875	chr9:133278431	T	C	1	1	1	Ephrin type-B receptor 4	EFO_0004747	Sun B	29875488	European	2017	-0.0809	0.0304	0.00759	-	3301	1	IVNT	Sun-B_pQTL_EUR_2017
rs579459	rs579459	chr9:136154168	chr9:133278724	C	T	rs651007	chr9:136153875	chr9:133278431	T	C	1	1	1	Estrogen sulfotransferase	EFO_0004747	Sun B	29875488	European	2017	0.0811	0.0304	0.00759	+	3301	1	IVNT	Sun-B_pQTL_EUR_2017
rs579459	rs579459	chr9:136154168	chr9:133278724	C	T	rs651007	chr9:136153875	chr9:133278431	T	C	1	1	1	Histone-lysine N-methyltransferase EHMT2	EFO_0004747	Sun B	29875488	European	2017	0.0812	0.0304	0.00759	+	3301	1	IVNT	Sun-B_pQTL_EUR_2017
rs579459	rs579459	chr9:136154168	chr9:133278724	C	T	rs651007	chr9:136153875	chr9:133278431	T	C	1	1	1	Interleukin-1 receptor antagonist protein	EFO_0004747	Sun B	29875488	European	2017	-0.0811	0.0304	0.00759	-	3301	1	IVNT	Sun-B_pQTL_EUR_2017
rs579459	rs579459	chr9:136154168	chr9:133278724	C	T	rs651007	chr9:136153875	chr9:133278431	T	C	1	1	1	Muellerian-inhibiting factor	EFO_0004747	Sun B	29875488	European	2017	0.081	0.0304	0.00759	+	3301	1	IVNT	Sun-B_pQTL_EUR_2017
rs579459	rs579459	chr9:136154168	chr9:133278724	C	T	rs649129	chr9:136154304	-	T	C	1	1	1	Cartilage intermediate layer protein 1	EFO_0004747	Sun B	29875488	European	2017	-0.0818	0.0306	0.00759	-	3301	1	IVNT	Sun-B_pQTL_EUR_2017
rs579459	rs579459	chr9:136154168	chr9:133278724	C	T	rs495828	chr9:136154867	chr9:133279294	T	G	1	1	1	Alcohol dehydrogenase [NADP(+)]	EFO_0004747	Sun B	29875488	European	2017	-0.0815	0.0305	0.00759	-	3301	1	IVNT	Sun-B_pQTL_EUR_2017
rs579459	rs579459	chr9:136154168	chr9:133278724	C	T	rs495828	chr9:136154867	chr9:133279294	T	G	1	1	1	Choline/ethanolamine kinase	EFO_0004747	Sun B	29875488	European	2017	-0.0815	0.0305	0.00759	-	3301	1	IVNT	Sun-B_pQTL_EUR_2017
rs579459	rs579459	chr9:136154168	chr9:133278724	C	T	rs495828	chr9:136154867	chr9:133279294	T	G	1	1	1	Netrin receptor UNC5D	EFO_0004747	Sun B	29875488	European	2017	0.0815	0.0305	0.00759	+	3301	1	IVNT	Sun-B_pQTL_EUR_2017
rs579459	rs579459	chr9:136154168	chr9:133278724	C	T	rs495828	chr9:136154867	chr9:133279294	T	G	1	1	1	Procollagen-lysine,2-oxoglutarate 5-dioxygenase 2	EFO_0004747	Sun B	29875488	European	2017	-0.0814	0.0305	0.00759	-	3301	1	IVNT	Sun-B_pQTL_EUR_2017
rs579459	rs579459	chr9:136154168	chr9:133278724	C	T	rs495828	chr9:136154867	chr9:133279294	T	G	1	1	1	Tubulin-specific chaperone E	EFO_0004747	Sun B	29875488	European	2017	-0.0814	0.0305	0.00759	-	3301	1	IVNT	Sun-B_pQTL_EUR_2017
rs579459	rs579459	chr9:136154168	chr9:133278724	C	T	rs600038	chr9:136151806	chr9:133276354	C	T	1	0.99411	1	Probable G-protein coupled receptor 135	EFO_0004747	Sun B	29875488	European	2017	0.0812	0.0304	0.00759	+	3301	1	IVNT	Sun-B_pQTL_EUR_2017
rs579459	rs579459	chr9:136154168	chr9:133278724	C	T	rs635634	chr9:136155000	chr9:133279427	T	C	1	0.83452	1	Calbindin	EFO_0004747	Sun B	29875488	European	2017	0.0862	0.0323	0.00759	+	3301	1	IVNT	Sun-B_pQTL_EUR_2017
rs579459	rs579459	chr9:136154168	chr9:133278724	C	T	rs635634	chr9:136155000	chr9:133279427	T	C	1	0.83452	1	Cerebellin-1	EFO_0004747	Sun B	29875488	European	2017	-0.0862	0.0323	0.00759	-	3301	1	IVNT	Sun-B_pQTL_EUR_2017
rs579459	rs579459	chr9:136154168	chr9:133278724	C	T	rs635634	chr9:136155000	chr9:133279427	T	C	1	0.83452	1	Neuronal growth regulator 1	EFO_0004747	Sun B	29875488	European	2017	0.0863	0.0323	0.00759	+	3301	1	IVNT	Sun-B_pQTL_EUR_2017
rs579459	rs579459	chr9:136154168	chr9:133278724	C	T	rs635634	chr9:136155000	chr9:133279427	T	C	1	0.83452	1	Receptor-type tyrosine-protein phosphatase H	EFO_0004747	Sun B	29875488	European	2017	-0.0862	0.0323	0.00759	-	3301	1	IVNT	Sun-B_pQTL_EUR_2017
rs579459	rs579459	chr9:136154168	chr9:133278724	C	T	rs532436	chr9:136149830	chr9:133274414	A	G	1	0.82865	0.9932	Early placenta insulin-like peptide	EFO_0004747	Sun B	29875488	European	2017	0.0857	0.0321	0.00759	+	3301	1	IVNT	Sun-B_pQTL_EUR_2017
rs579459	rs579459	chr9:136154168	chr9:133278724	C	T	rs532436	chr9:136149830	chr9:133274414	A	G	1	0.82865	0.9932	Neogenin	EFO_0004747	Sun B	29875488	European	2017	-0.0858	0.0321	0.00759	-	3301	1	IVNT	Sun-B_pQTL_EUR_2017
rs579459	rs579459	chr9:136154168	chr9:133278724	C	T	chr9:136151579	chr9:136151579	chr9:133276163	T	TGGTGCAGGCGCAGGAAAAAATTGTGGCAATTCCTCA	1	0.82865	0.9932	Transcription factor AP-1	EFO_0004747	Sun B	29875488	European	2017	-0.0857	0.0321	0.00759	-	3301	1	IVNT	Sun-B_pQTL_EUR_2017
rs579459	rs579459	chr9:136154168	chr9:133278724	C	T	chr9:136141870	chr9:136141870	chr9:133266456	T	C	1	0.82314	0.99316	Probable G-protein coupled receptor 135	EFO_0004747	Sun B	29875488	European	2017	0.0861	0.0322	0.00759	+	3301	1	IVNT	Sun-B_pQTL_EUR_2017
rs579459	rs579459	chr9:136154168	chr9:133278724	C	T	chr9:136141870	chr9:136141870	chr9:133266456	T	C	1	0.82314	0.99316	RING finger protein 150	EFO_0004747	Sun B	29875488	European	2017	0.0859	0.0322	0.00759	+	3301	1	IVNT	Sun-B_pQTL_EUR_2017
rs579459	rs579459	chr9:136154168	chr9:133278724	C	T	chr9:136138765	chr9:136138765	chr9:133263362	G	GCGCCCACCACTA	1	0.81767	0.99313	ATP-dependent RNA helicase DDX25	EFO_0004747	Sun B	29875488	European	2017	0.0865	0.0324	0.00759	+	3301	1	IVNT	Sun-B_pQTL_EUR_2017
rs579459	rs579459	chr9:136154168	chr9:133278724	C	T	chr9:136138765	chr9:136138765	chr9:133263362	G	GCGCCCACCACTA	1	0.81767	0.99313	Cathepsin G	EFO_0004747	Sun B	29875488	European	2017	-0.0864	0.0323	0.00759	-	3301	1	IVNT	Sun-B_pQTL_EUR_2017
rs579459	rs579459	chr9:136154168	chr9:133278724	C	T	chr9:136138765	chr9:136138765	chr9:133263362	G	GCGCCCACCACTA	1	0.81767	0.99313	Poly(rC)-binding protein 1	EFO_0004747	Sun B	29875488	European	2017	-0.0863	0.0324	0.00759	-	3301	1	IVNT	Sun-B_pQTL_EUR_2017
rs579459	rs579459	chr9:136154168	chr9:133278724	C	T	rs8176643	chr9:136149709	chr9:133274293	A	AC	1	0.81767	0.99313	Bone morphogenetic protein 10	EFO_0004747	Sun B	29875488	European	2017	-0.0885	0.0331	0.00759	-	3301	1	IVNT	Sun-B_pQTL_EUR_2017
rs579459	rs579459	chr9:136154168	chr9:133278724	C	T	rs115478735	chr9:136149711	chr9:133274295	T	A	1	0.81767	0.99313	Palmitoyl-protein thioesterase 1	EFO_0004747	Sun B	29875488	European	2017	-0.0862	0.0323	0.00759	-	3301	1	IVNT	Sun-B_pQTL_EUR_2017
rs579459	rs579459	chr9:136154168	chr9:133278724	C	T	rs579459	chr9:136154168	chr9:133278724	C	T	0	1	1	CMP-N-acetylneuraminate-beta-galactosamide-alpha-2,3-sialyltransferase 1	EFO_0004747	Sun B	29875488	European	2017	0.0812	0.0305	0.00776	+	3301	1	IVNT	Sun-B_pQTL_EUR_2017
rs579459	rs579459	chr9:136154168	chr9:133278724	C	T	rs579459	chr9:136154168	chr9:133278724	C	T	0	1	1	Procollagen-lysine,2-oxoglutarate 5-dioxygenase 2	EFO_0004747	Sun B	29875488	European	2017	-0.0812	0.0305	0.00776	-	3301	1	IVNT	Sun-B_pQTL_EUR_2017
rs579459	rs579459	chr9:136154168	chr9:133278724	C	T	rs579459	chr9:136154168	chr9:133278724	C	T	0	1	1	SHC-transforming protein 1	EFO_0004747	Sun B	29875488	European	2017	-0.0811	0.0305	0.00776	-	3301	1	IVNT	Sun-B_pQTL_EUR_2017
rs579459	rs579459	chr9:136154168	chr9:133278724	C	T	rs579459	chr9:136154168	chr9:133278724	C	T	0	1	1	Signal transducer and activator of transcription 1-alpha/beta	EFO_0004747	Sun B	29875488	European	2017	-0.0812	0.0305	0.00776	-	3301	1	IVNT	Sun-B_pQTL_EUR_2017
rs579459	rs579459	chr9:136154168	chr9:133278724	C	T	rs579459	chr9:136154168	chr9:133278724	C	T	0	1	1	Tubulin-specific chaperone E	EFO_0004747	Sun B	29875488	European	2017	-0.0811	0.0305	0.00776	-	3301	1	IVNT	Sun-B_pQTL_EUR_2017
rs579459	rs579459	chr9:136154168	chr9:133278724	C	T	rs649129	chr9:136154304	-	T	C	1	1	1	Chromobox protein homolog 7	EFO_0004747	Sun B	29875488	European	2017	-0.0816	0.0306	0.00776	-	3301	1	IVNT	Sun-B_pQTL_EUR_2017
rs579459	rs579459	chr9:136154168	chr9:133278724	C	T	rs495828	chr9:136154867	chr9:133279294	T	G	1	1	1	Leucine-rich repeat transmembrane neuronal protein 1	EFO_0004747	Sun B	29875488	European	2017	0.0811	0.0305	0.00776	+	3301	1	IVNT	Sun-B_pQTL_EUR_2017
rs579459	rs579459	chr9:136154168	chr9:133278724	C	T	rs600038	chr9:136151806	chr9:133276354	C	T	1	0.99411	1	Histone-lysine N-methyltransferase EHMT2	EFO_0004747	Sun B	29875488	European	2017	0.081	0.0304	0.00776	+	3301	1	IVNT	Sun-B_pQTL_EUR_2017
rs579459	rs579459	chr9:136154168	chr9:133278724	C	T	rs635634	chr9:136155000	chr9:133279427	T	C	1	0.83452	1	Histone H2A type 3	EFO_0004747	Sun B	29875488	European	2017	-0.0859	0.0323	0.00776	-	3301	1	IVNT	Sun-B_pQTL_EUR_2017
rs579459	rs579459	chr9:136154168	chr9:133278724	C	T	rs635634	chr9:136155000	chr9:133279427	T	C	1	0.83452	1	Peptidyl-prolyl cis-trans isomerase FKBP2	EFO_0004747	Sun B	29875488	European	2017	-0.0861	0.0323	0.00776	-	3301	1	IVNT	Sun-B_pQTL_EUR_2017
rs579459	rs579459	chr9:136154168	chr9:133278724	C	T	rs635634	chr9:136155000	chr9:133279427	T	C	1	0.83452	1	Pituitary adenylate cyclase-activating polypeptide 38	EFO_0004747	Sun B	29875488	European	2017	-0.0859	0.0323	0.00776	-	3301	1	IVNT	Sun-B_pQTL_EUR_2017
rs579459	rs579459	chr9:136154168	chr9:133278724	C	T	rs532436	chr9:136149830	chr9:133274414	A	G	1	0.82865	0.9932	Cysteine-rich secretory protein LCCL domain-containing 2	EFO_0004747	Sun B	29875488	European	2017	-0.0855	0.0321	0.00776	-	3301	1	IVNT	Sun-B_pQTL_EUR_2017
rs579459	rs579459	chr9:136154168	chr9:133278724	C	T	rs532436	chr9:136149830	chr9:133274414	A	G	1	0.82865	0.9932	Netrin receptor UNC5D	EFO_0004747	Sun B	29875488	European	2017	0.0854	0.0321	0.00776	+	3301	1	IVNT	Sun-B_pQTL_EUR_2017
rs579459	rs579459	chr9:136154168	chr9:133278724	C	T	rs532436	chr9:136149830	chr9:133274414	A	G	1	0.82865	0.9932	Uncharacterized protein C1orf115	EFO_0004747	Sun B	29875488	European	2017	0.0856	0.0321	0.00776	+	3301	1	IVNT	Sun-B_pQTL_EUR_2017
rs579459	rs579459	chr9:136154168	chr9:133278724	C	T	rs532436	chr9:136149830	chr9:133274414	A	G	1	0.82865	0.9932	Zinc finger protein 774	EFO_0004747	Sun B	29875488	European	2017	0.0855	0.0321	0.00776	+	3301	1	IVNT	Sun-B_pQTL_EUR_2017
rs579459	rs579459	chr9:136154168	chr9:133278724	C	T	chr9:136151579	chr9:136151579	chr9:133276163	T	TGGTGCAGGCGCAGGAAAAAATTGTGGCAATTCCTCA	1	0.82865	0.9932	Trypsin-1	EFO_0004747	Sun B	29875488	European	2017	-0.0853	0.0321	0.00776	-	3301	1	IVNT	Sun-B_pQTL_EUR_2017
rs579459	rs579459	chr9:136154168	chr9:133278724	C	T	chr9:136141870	chr9:136141870	chr9:133266456	T	C	1	0.82314	0.99316	GDNF family receptor alpha-like	EFO_0004747	Sun B	29875488	European	2017	-0.0858	0.0322	0.00776	-	3301	1	IVNT	Sun-B_pQTL_EUR_2017
rs579459	rs579459	chr9:136154168	chr9:133278724	C	T	chr9:136141870	chr9:136141870	chr9:133266456	T	C	1	0.82314	0.99316	NACHT, LRR and PYD domains-containing protein 1	EFO_0004747	Sun B	29875488	European	2017	0.0858	0.0322	0.00776	+	3301	1	IVNT	Sun-B_pQTL_EUR_2017
rs579459	rs579459	chr9:136154168	chr9:133278724	C	T	chr9:136138765	chr9:136138765	chr9:133263362	G	GCGCCCACCACTA	1	0.81767	0.99313	Ciliary neurotrophic factor receptor subunit alpha	EFO_0004747	Sun B	29875488	European	2017	0.086	0.0323	0.00776	+	3301	1	IVNT	Sun-B_pQTL_EUR_2017
rs579459	rs579459	chr9:136154168	chr9:133278724	C	T	chr9:136138765	chr9:136138765	chr9:133263362	G	GCGCCCACCACTA	1	0.81767	0.99313	Ecto-ADP-ribosyltransferase 4	EFO_0004747	Sun B	29875488	European	2017	0.0861	0.0324	0.00776	+	3301	1	IVNT	Sun-B_pQTL_EUR_2017
rs579459	rs579459	chr9:136154168	chr9:133278724	C	T	chr9:136138765	chr9:136138765	chr9:133263362	G	GCGCCCACCACTA	1	0.81767	0.99313	Tyrosine-protein phosphatase non-receptor type 7	EFO_0004747	Sun B	29875488	European	2017	-0.086	0.0324	0.00776	-	3301	1	IVNT	Sun-B_pQTL_EUR_2017
rs579459	rs579459	chr9:136154168	chr9:133278724	C	T	rs115478735	chr9:136149711	chr9:133274295	T	A	1	0.81767	0.99313	Cryptic protein	EFO_0004747	Sun B	29875488	European	2017	-0.0858	0.0323	0.00776	-	3301	1	IVNT	Sun-B_pQTL_EUR_2017
rs579459	rs579459	chr9:136154168	chr9:133278724	C	T	rs115478735	chr9:136149711	chr9:133274295	T	A	1	0.81767	0.99313	Interleukin-17 receptor A	EFO_0004747	Sun B	29875488	European	2017	0.0859	0.0323	0.00776	+	3301	1	IVNT	Sun-B_pQTL_EUR_2017
rs579459	rs579459	chr9:136154168	chr9:133278724	C	T	rs115478735	chr9:136149711	chr9:133274295	T	A	1	0.81767	0.99313	Proenkephalin-A	EFO_0004747	Sun B	29875488	European	2017	-0.0859	0.0322	0.00776	-	3301	1	IVNT	Sun-B_pQTL_EUR_2017
rs579459	rs579459	chr9:136154168	chr9:133278724	C	T	rs635634	chr9:136155000	chr9:133279427	T	C	1	0.83452	1	Proto-oncogene tyrosine-protein kinase Src	EFO_0004747	Folkersen L	28369058	European	2017	-0.078	0.0293	0.007803	-	3394	1	-	Folkersen-L_Proteins_EUR_2017
rs579459	rs579459	chr9:136154168	chr9:133278724	C	T	rs579459	chr9:136154168	chr9:133278724	C	T	0	1	1	Probable G-protein coupled receptor 135	EFO_0004747	Sun B	29875488	European	2017	0.081	0.0305	0.00794	+	3301	1	IVNT	Sun-B_pQTL_EUR_2017
rs579459	rs579459	chr9:136154168	chr9:133278724	C	T	rs579459	chr9:136154168	chr9:133278724	C	T	0	1	1	Pulmonary surfactant-associated protein D	EFO_0004747	Sun B	29875488	European	2017	-0.0808	0.0305	0.00794	-	3301	1	IVNT	Sun-B_pQTL_EUR_2017
rs579459	rs579459	chr9:136154168	chr9:133278724	C	T	rs651007	chr9:136153875	chr9:133278431	T	C	1	1	1	Cadherin-1	EFO_0004747	Sun B	29875488	European	2017	-0.0806	0.0304	0.00794	-	3301	1	IVNT	Sun-B_pQTL_EUR_2017
rs579459	rs579459	chr9:136154168	chr9:133278724	C	T	rs651007	chr9:136153875	chr9:133278431	T	C	1	1	1	Hepatitis A virus cellular receptor 2	EFO_0004747	Sun B	29875488	European	2017	0.0807	0.0304	0.00794	+	3301	1	IVNT	Sun-B_pQTL_EUR_2017
rs579459	rs579459	chr9:136154168	chr9:133278724	C	T	rs651007	chr9:136153875	chr9:133278431	T	C	1	1	1	Myc-associated zinc finger protein	EFO_0004747	Sun B	29875488	European	2017	-0.0807	0.0304	0.00794	-	3301	1	IVNT	Sun-B_pQTL_EUR_2017
rs579459	rs579459	chr9:136154168	chr9:133278724	C	T	rs651007	chr9:136153875	chr9:133278431	T	C	1	1	1	cGMP-inhibited 3,5-cyclic phosphodiesterase A	EFO_0004747	Sun B	29875488	European	2017	-0.0806	0.0304	0.00794	-	3301	1	IVNT	Sun-B_pQTL_EUR_2017
rs579459	rs579459	chr9:136154168	chr9:133278724	C	T	rs649129	chr9:136154304	-	T	C	1	1	1	Aurora kinase A	EFO_0004747	Sun B	29875488	European	2017	0.0814	0.0306	0.00794	+	3301	1	IVNT	Sun-B_pQTL_EUR_2017
rs579459	rs579459	chr9:136154168	chr9:133278724	C	T	rs649129	chr9:136154304	-	T	C	1	1	1	Estrogen sulfotransferase	EFO_0004747	Sun B	29875488	European	2017	0.0813	0.0306	0.00794	+	3301	1	IVNT	Sun-B_pQTL_EUR_2017
rs579459	rs579459	chr9:136154168	chr9:133278724	C	T	rs495828	chr9:136154867	chr9:133279294	T	G	1	1	1	Arylsulfatase K	EFO_0004747	Sun B	29875488	European	2017	-0.081	0.0305	0.00794	-	3301	1	IVNT	Sun-B_pQTL_EUR_2017
rs579459	rs579459	chr9:136154168	chr9:133278724	C	T	rs495828	chr9:136154867	chr9:133279294	T	G	1	1	1	Guanylate cyclase activator 2B	EFO_0004747	Sun B	29875488	European	2017	0.0808	0.0305	0.00794	+	3301	1	IVNT	Sun-B_pQTL_EUR_2017
rs579459	rs579459	chr9:136154168	chr9:133278724	C	T	rs495828	chr9:136154867	chr9:133279294	T	G	1	1	1	Integrin alpha-I: beta-1 complex	EFO_0004747	Sun B	29875488	European	2017	-0.081	0.0305	0.00794	-	3301	1	IVNT	Sun-B_pQTL_EUR_2017
rs579459	rs579459	chr9:136154168	chr9:133278724	C	T	rs495828	chr9:136154867	chr9:133279294	T	G	1	1	1	Signal transducer and activator of transcription 1-alpha/beta	EFO_0004747	Sun B	29875488	European	2017	-0.0811	0.0305	0.00794	-	3301	1	IVNT	Sun-B_pQTL_EUR_2017
rs579459	rs579459	chr9:136154168	chr9:133278724	C	T	rs495828	chr9:136154867	chr9:133279294	T	G	1	1	1	Tumor necrosis factor receptor superfamily member 11A	EFO_0004747	Sun B	29875488	European	2017	0.081	0.0305	0.00794	+	3301	1	IVNT	Sun-B_pQTL_EUR_2017
rs579459	rs579459	chr9:136154168	chr9:133278724	C	T	rs600038	chr9:136151806	chr9:133276354	C	T	1	0.99411	1	Alcohol dehydrogenase [NADP(+)]	EFO_0004747	Sun B	29875488	European	2017	-0.0807	0.0304	0.00794	-	3301	1	IVNT	Sun-B_pQTL_EUR_2017
rs579459	rs579459	chr9:136154168	chr9:133278724	C	T	rs635634	chr9:136155000	chr9:133279427	T	C	1	0.83452	1	Dickkopf-related protein 3	EFO_0004747	Sun B	29875488	European	2017	-0.0858	0.0323	0.00794	-	3301	1	IVNT	Sun-B_pQTL_EUR_2017
rs579459	rs579459	chr9:136154168	chr9:133278724	C	T	rs635634	chr9:136155000	chr9:133279427	T	C	1	0.83452	1	GDNF family receptor alpha-like	EFO_0004747	Sun B	29875488	European	2017	-0.0857	0.0323	0.00794	-	3301	1	IVNT	Sun-B_pQTL_EUR_2017
rs579459	rs579459	chr9:136154168	chr9:133278724	C	T	chr9:136149399	chr9:136149399	chr9:133273983	A	G	1	0.82865	0.9932	MOB kinase activator 1A	EFO_0004747	Sun B	29875488	European	2017	-0.0853	0.0321	0.00794	-	3301	1	IVNT	Sun-B_pQTL_EUR_2017
rs579459	rs579459	chr9:136154168	chr9:133278724	C	T	rs532436	chr9:136149830	chr9:133274414	A	G	1	0.82865	0.9932	Cytochrome c oxidase subunit 7A1, mitochondrial	EFO_0004747	Sun B	29875488	European	2017	-0.0851	0.0321	0.00794	-	3301	1	IVNT	Sun-B_pQTL_EUR_2017
rs579459	rs579459	chr9:136154168	chr9:133278724	C	T	chr9:136151579	chr9:136151579	chr9:133276163	T	TGGTGCAGGCGCAGGAAAAAATTGTGGCAATTCCTCA	1	0.82865	0.9932	Cysteine-rich secretory protein LCCL domain-containing 2	EFO_0004747	Sun B	29875488	European	2017	-0.0852	0.0321	0.00794	-	3301	1	IVNT	Sun-B_pQTL_EUR_2017
rs579459	rs579459	chr9:136154168	chr9:133278724	C	T	chr9:136151579	chr9:136151579	chr9:133276163	T	TGGTGCAGGCGCAGGAAAAAATTGTGGCAATTCCTCA	1	0.82865	0.9932	Early placenta insulin-like peptide	EFO_0004747	Sun B	29875488	European	2017	0.0851	0.0321	0.00794	+	3301	1	IVNT	Sun-B_pQTL_EUR_2017
rs579459	rs579459	chr9:136154168	chr9:133278724	C	T	chr9:136151579	chr9:136151579	chr9:133276163	T	TGGTGCAGGCGCAGGAAAAAATTGTGGCAATTCCTCA	1	0.82865	0.9932	Hydroxymethylglutaryl-CoA synthase, cytoplasmic	EFO_0004747	Sun B	29875488	European	2017	-0.0852	0.0321	0.00794	-	3301	1	IVNT	Sun-B_pQTL_EUR_2017
rs579459	rs579459	chr9:136154168	chr9:133278724	C	T	chr9:136141870	chr9:136141870	chr9:133266456	T	C	1	0.82314	0.99316	Decorin	EFO_0004747	Sun B	29875488	European	2017	-0.0854	0.0322	0.00794	-	3301	1	IVNT	Sun-B_pQTL_EUR_2017
rs579459	rs579459	chr9:136154168	chr9:133278724	C	T	chr9:136141870	chr9:136141870	chr9:133266456	T	C	1	0.82314	0.99316	Tyrosine-protein phosphatase non-receptor type 7	EFO_0004747	Sun B	29875488	European	2017	-0.0855	0.0322	0.00794	-	3301	1	IVNT	Sun-B_pQTL_EUR_2017
rs579459	rs579459	chr9:136154168	chr9:133278724	C	T	chr9:136138765	chr9:136138765	chr9:133263362	G	GCGCCCACCACTA	1	0.81767	0.99313	Centrosomal protein of 57 kDa	EFO_0004747	Sun B	29875488	European	2017	0.0857	0.0323	0.00794	+	3301	1	IVNT	Sun-B_pQTL_EUR_2017
rs579459	rs579459	chr9:136154168	chr9:133278724	C	T	chr9:136138765	chr9:136138765	chr9:133263362	G	GCGCCCACCACTA	1	0.81767	0.99313	Mitogen-activated protein kinase 3	EFO_0004747	Sun B	29875488	European	2017	-0.0859	0.0324	0.00794	-	3301	1	IVNT	Sun-B_pQTL_EUR_2017
rs579459	rs579459	chr9:136154168	chr9:133278724	C	T	chr9:136138765	chr9:136138765	chr9:133263362	G	GCGCCCACCACTA	1	0.81767	0.99313	Probable G-protein coupled receptor 135	EFO_0004747	Sun B	29875488	European	2017	0.0858	0.0323	0.00794	+	3301	1	IVNT	Sun-B_pQTL_EUR_2017
rs579459	rs579459	chr9:136154168	chr9:133278724	C	T	chr9:136138765	chr9:136138765	chr9:133263362	G	GCGCCCACCACTA	1	0.81767	0.99313	beta-adrenergic receptor kinase 1	EFO_0004747	Sun B	29875488	European	2017	-0.0859	0.0324	0.00794	-	3301	1	IVNT	Sun-B_pQTL_EUR_2017
rs579459	rs579459	chr9:136154168	chr9:133278724	C	T	rs8176643	chr9:136149709	chr9:133274293	A	AC	1	0.81767	0.99313	Histone H2A type 3	EFO_0004747	Sun B	29875488	European	2017	-0.0878	0.0331	0.00794	-	3301	1	IVNT	Sun-B_pQTL_EUR_2017
rs579459	rs579459	chr9:136154168	chr9:133278724	C	T	rs115478735	chr9:136149711	chr9:133274295	T	A	1	0.81767	0.99313	Tetratricopeptide repeat protein 17	EFO_0004747	Sun B	29875488	European	2017	0.0856	0.0323	0.00794	+	3301	1	IVNT	Sun-B_pQTL_EUR_2017
rs579459	rs579459	chr9:136154168	chr9:133278724	C	T	rs579459	chr9:136154168	chr9:133278724	C	T	0	1	1	Hepatitis A virus cellular receptor 2	EFO_0004747	Sun B	29875488	European	2017	0.0806	0.0305	0.00813	+	3301	1	IVNT	Sun-B_pQTL_EUR_2017
rs579459	rs579459	chr9:136154168	chr9:133278724	C	T	rs651007	chr9:136153875	chr9:133278431	T	C	1	1	1	Arylsulfatase K	EFO_0004747	Sun B	29875488	European	2017	-0.0805	0.0304	0.00813	-	3301	1	IVNT	Sun-B_pQTL_EUR_2017
rs579459	rs579459	chr9:136154168	chr9:133278724	C	T	rs651007	chr9:136153875	chr9:133278431	T	C	1	1	1	Cold-inducible RNA-binding protein	EFO_0004747	Sun B	29875488	European	2017	-0.0803	0.0304	0.00813	-	3301	1	IVNT	Sun-B_pQTL_EUR_2017
rs579459	rs579459	chr9:136154168	chr9:133278724	C	T	rs651007	chr9:136153875	chr9:133278431	T	C	1	1	1	Uncharacterized protein C1orf115	EFO_0004747	Sun B	29875488	European	2017	0.0805	0.0304	0.00813	+	3301	1	IVNT	Sun-B_pQTL_EUR_2017
rs579459	rs579459	chr9:136154168	chr9:133278724	C	T	rs649129	chr9:136154304	-	T	C	1	1	1	Integrin alpha-I: beta-1 complex	EFO_0004747	Sun B	29875488	European	2017	-0.0811	0.0306	0.00813	-	3301	1	IVNT	Sun-B_pQTL_EUR_2017
rs579459	rs579459	chr9:136154168	chr9:133278724	C	T	rs649129	chr9:136154304	-	T	C	1	1	1	Mitogen-activated protein kinase 1	EFO_0004747	Sun B	29875488	European	2017	-0.081	0.0306	0.00813	-	3301	1	IVNT	Sun-B_pQTL_EUR_2017
rs579459	rs579459	chr9:136154168	chr9:133278724	C	T	rs495828	chr9:136154867	chr9:133279294	T	G	1	1	1	Beta-arrestin-1	EFO_0004747	Sun B	29875488	European	2017	-0.0806	0.0305	0.00813	-	3301	1	IVNT	Sun-B_pQTL_EUR_2017
rs579459	rs579459	chr9:136154168	chr9:133278724	C	T	rs495828	chr9:136154867	chr9:133279294	T	G	1	1	1	Unconventional myosin-VI	EFO_0004747	Sun B	29875488	European	2017	0.0807	0.0305	0.00813	+	3301	1	IVNT	Sun-B_pQTL_EUR_2017
rs579459	rs579459	chr9:136154168	chr9:133278724	C	T	rs600038	chr9:136151806	chr9:133276354	C	T	1	0.99411	1	Clathrin interactor 1	EFO_0004747	Sun B	29875488	European	2017	-0.0805	0.0304	0.00813	-	3301	1	IVNT	Sun-B_pQTL_EUR_2017
rs579459	rs579459	chr9:136154168	chr9:133278724	C	T	rs600038	chr9:136151806	chr9:133276354	C	T	1	0.99411	1	NHP2-like protein 1	EFO_0004747	Sun B	29875488	European	2017	-0.0805	0.0304	0.00813	-	3301	1	IVNT	Sun-B_pQTL_EUR_2017
rs579459	rs579459	chr9:136154168	chr9:133278724	C	T	rs600038	chr9:136151806	chr9:133276354	C	T	1	0.99411	1	Tubulin-specific chaperone A	EFO_0004747	Sun B	29875488	European	2017	0.0805	0.0304	0.00813	+	3301	1	IVNT	Sun-B_pQTL_EUR_2017
rs579459	rs579459	chr9:136154168	chr9:133278724	C	T	rs600038	chr9:136151806	chr9:133276354	C	T	1	0.99411	1	Tyrosine-protein kinase Lyn	EFO_0004747	Sun B	29875488	European	2017	-0.0806	0.0304	0.00813	-	3301	1	IVNT	Sun-B_pQTL_EUR_2017
rs579459	rs579459	chr9:136154168	chr9:133278724	C	T	rs635634	chr9:136155000	chr9:133279427	T	C	1	0.83452	1	Dynactin-associated protein	EFO_0004747	Sun B	29875488	European	2017	-0.0855	0.0323	0.00813	-	3301	1	IVNT	Sun-B_pQTL_EUR_2017
rs579459	rs579459	chr9:136154168	chr9:133278724	C	T	rs635634	chr9:136155000	chr9:133279427	T	C	1	0.83452	1	Ephrin type-B receptor 4	EFO_0004747	Sun B	29875488	European	2017	-0.0856	0.0323	0.00813	-	3301	1	IVNT	Sun-B_pQTL_EUR_2017
rs579459	rs579459	chr9:136154168	chr9:133278724	C	T	chr9:136149399	chr9:136149399	chr9:133273983	A	G	1	0.82865	0.9932	Cryptic protein	EFO_0004747	Sun B	29875488	European	2017	-0.085	0.0321	0.00813	-	3301	1	IVNT	Sun-B_pQTL_EUR_2017
rs579459	rs579459	chr9:136154168	chr9:133278724	C	T	chr9:136149399	chr9:136149399	chr9:133273983	A	G	1	0.82865	0.9932	Early placenta insulin-like peptide	EFO_0004747	Sun B	29875488	European	2017	0.0851	0.0321	0.00813	+	3301	1	IVNT	Sun-B_pQTL_EUR_2017
rs579459	rs579459	chr9:136154168	chr9:133278724	C	T	chr9:136149399	chr9:136149399	chr9:133273983	A	G	1	0.82865	0.9932	FAS-associated factor 2	EFO_0004747	Sun B	29875488	European	2017	-0.085	0.0321	0.00813	-	3301	1	IVNT	Sun-B_pQTL_EUR_2017
rs579459	rs579459	chr9:136154168	chr9:133278724	C	T	rs532436	chr9:136149830	chr9:133274414	A	G	1	0.82865	0.9932	Ephrin type-B receptor 4	EFO_0004747	Sun B	29875488	European	2017	-0.085	0.0321	0.00813	-	3301	1	IVNT	Sun-B_pQTL_EUR_2017
rs579459	rs579459	chr9:136154168	chr9:133278724	C	T	rs532436	chr9:136149830	chr9:133274414	A	G	1	0.82865	0.9932	Proenkephalin-A	EFO_0004747	Sun B	29875488	European	2017	-0.085	0.0321	0.00813	-	3301	1	IVNT	Sun-B_pQTL_EUR_2017
rs579459	rs579459	chr9:136154168	chr9:133278724	C	T	chr9:136151579	chr9:136151579	chr9:133276163	T	TGGTGCAGGCGCAGGAAAAAATTGTGGCAATTCCTCA	1	0.82865	0.9932	Cryptic protein	EFO_0004747	Sun B	29875488	European	2017	-0.085	0.0321	0.00813	-	3301	1	IVNT	Sun-B_pQTL_EUR_2017
rs579459	rs579459	chr9:136154168	chr9:133278724	C	T	chr9:136151579	chr9:136151579	chr9:133276163	T	TGGTGCAGGCGCAGGAAAAAATTGTGGCAATTCCTCA	1	0.82865	0.9932	Cytochrome c oxidase subunit 7A1, mitochondrial	EFO_0004747	Sun B	29875488	European	2017	-0.0847	0.0321	0.00813	-	3301	1	IVNT	Sun-B_pQTL_EUR_2017
rs579459	rs579459	chr9:136154168	chr9:133278724	C	T	chr9:136141870	chr9:136141870	chr9:133266456	T	C	1	0.82314	0.99316	Apolipoprotein F	EFO_0004747	Sun B	29875488	European	2017	0.0854	0.0322	0.00813	+	3301	1	IVNT	Sun-B_pQTL_EUR_2017
rs579459	rs579459	chr9:136154168	chr9:133278724	C	T	chr9:136141870	chr9:136141870	chr9:133266456	T	C	1	0.82314	0.99316	Dihydropyrimidinase-related protein 5	EFO_0004747	Sun B	29875488	European	2017	0.0852	0.0322	0.00813	+	3301	1	IVNT	Sun-B_pQTL_EUR_2017
rs579459	rs579459	chr9:136154168	chr9:133278724	C	T	chr9:136141870	chr9:136141870	chr9:133266456	T	C	1	0.82314	0.99316	Poly(rC)-binding protein 1	EFO_0004747	Sun B	29875488	European	2017	-0.0852	0.0322	0.00813	-	3301	1	IVNT	Sun-B_pQTL_EUR_2017
rs579459	rs579459	chr9:136154168	chr9:133278724	C	T	chr9:136141870	chr9:136141870	chr9:133266456	T	C	1	0.82314	0.99316	Tyrosine-protein phosphatase non-receptor type substrate 1	EFO_0004747	Sun B	29875488	European	2017	-0.0853	0.0322	0.00813	-	3301	1	IVNT	Sun-B_pQTL_EUR_2017
rs579459	rs579459	chr9:136154168	chr9:133278724	C	T	chr9:136138765	chr9:136138765	chr9:133263362	G	GCGCCCACCACTA	1	0.81767	0.99313	Neuronal pentraxin-1	EFO_0004747	Sun B	29875488	European	2017	-0.0857	0.0324	0.00813	-	3301	1	IVNT	Sun-B_pQTL_EUR_2017
rs579459	rs579459	chr9:136154168	chr9:133278724	C	T	rs8176643	chr9:136149709	chr9:133274293	A	AC	1	0.81767	0.99313	DNA-binding protein inhibitor ID-1	EFO_0004747	Sun B	29875488	European	2017	0.0878	0.0331	0.00813	+	3301	1	IVNT	Sun-B_pQTL_EUR_2017
rs579459	rs579459	chr9:136154168	chr9:133278724	C	T	rs8176643	chr9:136149709	chr9:133274293	A	AC	1	0.81767	0.99313	Endothelial cell-selective adhesion molecule	EFO_0004747	Sun B	29875488	European	2017	-0.0877	0.0331	0.00813	-	3301	1	IVNT	Sun-B_pQTL_EUR_2017
rs579459	rs579459	chr9:136154168	chr9:133278724	C	T	rs8176643	chr9:136149709	chr9:133274293	A	AC	1	0.81767	0.99313	Interleukin-36 gamma	EFO_0004747	Sun B	29875488	European	2017	0.0877	0.0331	0.00813	+	3301	1	IVNT	Sun-B_pQTL_EUR_2017
rs579459	rs579459	chr9:136154168	chr9:133278724	C	T	rs8176643	chr9:136149709	chr9:133274293	A	AC	1	0.81767	0.99313	Prolyl endopeptidase FAP	EFO_0004747	Sun B	29875488	European	2017	0.0876	0.0331	0.00813	+	3301	1	IVNT	Sun-B_pQTL_EUR_2017
rs579459	rs579459	chr9:136154168	chr9:133278724	C	T	rs115478735	chr9:136149711	chr9:133274295	T	A	1	0.81767	0.99313	Transcription factor AP-1	EFO_0004747	Sun B	29875488	European	2017	-0.0853	0.0323	0.00813	-	3301	1	IVNT	Sun-B_pQTL_EUR_2017
rs579459	rs579459	chr9:136154168	chr9:133278724	C	T	rs579459	chr9:136154168	chr9:133278724	C	T	0	1	1	Dynein light chain Tctex-type 3	EFO_0004747	Sun B	29875488	European	2017	0.0803	0.0305	0.00832	+	3301	1	IVNT	Sun-B_pQTL_EUR_2017
rs579459	rs579459	chr9:136154168	chr9:133278724	C	T	rs579459	chr9:136154168	chr9:133278724	C	T	0	1	1	T-cell surface glycoprotein CD5	EFO_0004747	Sun B	29875488	European	2017	0.0805	0.0305	0.00832	+	3301	1	IVNT	Sun-B_pQTL_EUR_2017
rs579459	rs579459	chr9:136154168	chr9:133278724	C	T	rs651007	chr9:136153875	chr9:133278431	T	C	1	1	1	Alpha-1,6-mannosyl-glycoprotein 2-beta-N-acetylglucosaminyltransferase	EFO_0004747	Sun B	29875488	European	2017	0.0801	0.0304	0.00832	+	3301	1	IVNT	Sun-B_pQTL_EUR_2017
rs579459	rs579459	chr9:136154168	chr9:133278724	C	T	rs651007	chr9:136153875	chr9:133278431	T	C	1	1	1	Mothers against decapentaplegic homolog 2	EFO_0004747	Sun B	29875488	European	2017	-0.0803	0.0304	0.00832	-	3301	1	IVNT	Sun-B_pQTL_EUR_2017
rs579459	rs579459	chr9:136154168	chr9:133278724	C	T	rs651007	chr9:136153875	chr9:133278431	T	C	1	1	1	Secreted frizzled-related protein 1	EFO_0004747	Sun B	29875488	European	2017	-0.0803	0.0304	0.00832	-	3301	1	IVNT	Sun-B_pQTL_EUR_2017
rs579459	rs579459	chr9:136154168	chr9:133278724	C	T	rs651007	chr9:136153875	chr9:133278431	T	C	1	1	1	Tyrosine-protein kinase CSK	EFO_0004747	Sun B	29875488	European	2017	-0.0802	0.0304	0.00832	-	3301	1	IVNT	Sun-B_pQTL_EUR_2017
rs579459	rs579459	chr9:136154168	chr9:133278724	C	T	rs649129	chr9:136154304	-	T	C	1	1	1	Transforming protein RhoA	EFO_0004747	Sun B	29875488	European	2017	-0.0809	0.0306	0.00832	-	3301	1	IVNT	Sun-B_pQTL_EUR_2017
rs579459	rs579459	chr9:136154168	chr9:133278724	C	T	rs649129	chr9:136154304	-	T	C	1	1	1	Unconventional myosin-VI	EFO_0004747	Sun B	29875488	European	2017	0.0808	0.0306	0.00832	+	3301	1	IVNT	Sun-B_pQTL_EUR_2017
rs579459	rs579459	chr9:136154168	chr9:133278724	C	T	rs495828	chr9:136154867	chr9:133279294	T	G	1	1	1	Ephrin type-B receptor 4	EFO_0004747	Sun B	29875488	European	2017	-0.0805	0.0305	0.00832	-	3301	1	IVNT	Sun-B_pQTL_EUR_2017
rs579459	rs579459	chr9:136154168	chr9:133278724	C	T	rs495828	chr9:136154867	chr9:133279294	T	G	1	1	1	RING finger protein 150	EFO_0004747	Sun B	29875488	European	2017	0.0805	0.0305	0.00832	+	3301	1	IVNT	Sun-B_pQTL_EUR_2017
rs579459	rs579459	chr9:136154168	chr9:133278724	C	T	rs495828	chr9:136154867	chr9:133279294	T	G	1	1	1	Rho GDP-dissociation inhibitor 2	EFO_0004747	Sun B	29875488	European	2017	-0.0805	0.0305	0.00832	-	3301	1	IVNT	Sun-B_pQTL_EUR_2017
rs579459	rs579459	chr9:136154168	chr9:133278724	C	T	rs600038	chr9:136151806	chr9:133276354	C	T	1	0.99411	1	Heterogeneous nuclear ribonucleoprotein A/B	EFO_0004747	Sun B	29875488	European	2017	-0.0802	0.0304	0.00832	-	3301	1	IVNT	Sun-B_pQTL_EUR_2017
rs579459	rs579459	chr9:136154168	chr9:133278724	C	T	rs600038	chr9:136151806	chr9:133276354	C	T	1	0.99411	1	RNA-binding protein 3	EFO_0004747	Sun B	29875488	European	2017	-0.0803	0.0304	0.00832	-	3301	1	IVNT	Sun-B_pQTL_EUR_2017
rs579459	rs579459	chr9:136154168	chr9:133278724	C	T	rs635634	chr9:136155000	chr9:133279427	T	C	1	0.83452	1	Selenide, water dikinase 1	EFO_0004747	Sun B	29875488	European	2017	-0.0852	0.0323	0.00832	-	3301	1	IVNT	Sun-B_pQTL_EUR_2017
rs579459	rs579459	chr9:136154168	chr9:133278724	C	T	chr9:136149399	chr9:136149399	chr9:133273983	A	G	1	0.82865	0.9932	Interleukin-17 receptor A	EFO_0004747	Sun B	29875488	European	2017	0.0848	0.0321	0.00832	+	3301	1	IVNT	Sun-B_pQTL_EUR_2017
rs579459	rs579459	chr9:136154168	chr9:133278724	C	T	chr9:136149399	chr9:136149399	chr9:133273983	A	G	1	0.82865	0.9932	Palmitoyl-protein thioesterase 1	EFO_0004747	Sun B	29875488	European	2017	-0.0847	0.0321	0.00832	-	3301	1	IVNT	Sun-B_pQTL_EUR_2017
rs579459	rs579459	chr9:136154168	chr9:133278724	C	T	chr9:136149399	chr9:136149399	chr9:133273983	A	G	1	0.82865	0.9932	Retinoschisin	EFO_0004747	Sun B	29875488	European	2017	0.0848	0.0321	0.00832	+	3301	1	IVNT	Sun-B_pQTL_EUR_2017
rs579459	rs579459	chr9:136154168	chr9:133278724	C	T	chr9:136149399	chr9:136149399	chr9:133273983	A	G	1	0.82865	0.9932	Transcription factor AP-1	EFO_0004747	Sun B	29875488	European	2017	-0.0849	0.0321	0.00832	-	3301	1	IVNT	Sun-B_pQTL_EUR_2017
rs579459	rs579459	chr9:136154168	chr9:133278724	C	T	rs532436	chr9:136149830	chr9:133274414	A	G	1	0.82865	0.9932	Endothelial cell-selective adhesion molecule	EFO_0004747	Sun B	29875488	European	2017	-0.0848	0.0321	0.00832	-	3301	1	IVNT	Sun-B_pQTL_EUR_2017
rs579459	rs579459	chr9:136154168	chr9:133278724	C	T	rs532436	chr9:136149830	chr9:133274414	A	G	1	0.82865	0.9932	Integrin alpha-I: beta-1 complex	EFO_0004747	Sun B	29875488	European	2017	-0.0847	0.0321	0.00832	-	3301	1	IVNT	Sun-B_pQTL_EUR_2017
rs579459	rs579459	chr9:136154168	chr9:133278724	C	T	rs532436	chr9:136149830	chr9:133274414	A	G	1	0.82865	0.9932	Platelet glycoprotein Ib alpha chain	EFO_0004747	Sun B	29875488	European	2017	0.0848	0.0321	0.00832	+	3301	1	IVNT	Sun-B_pQTL_EUR_2017
rs579459	rs579459	chr9:136154168	chr9:133278724	C	T	chr9:136151579	chr9:136151579	chr9:133276163	T	TGGTGCAGGCGCAGGAAAAAATTGTGGCAATTCCTCA	1	0.82865	0.9932	Angiopoietin-2	EFO_0004747	Sun B	29875488	European	2017	-0.0845	0.0321	0.00832	-	3301	1	IVNT	Sun-B_pQTL_EUR_2017
rs579459	rs579459	chr9:136154168	chr9:133278724	C	T	chr9:136151579	chr9:136151579	chr9:133276163	T	TGGTGCAGGCGCAGGAAAAAATTGTGGCAATTCCTCA	1	0.82865	0.9932	Dihydropyrimidinase-related protein 5	EFO_0004747	Sun B	29875488	European	2017	0.0847	0.0321	0.00832	+	3301	1	IVNT	Sun-B_pQTL_EUR_2017
rs579459	rs579459	chr9:136154168	chr9:133278724	C	T	chr9:136151579	chr9:136151579	chr9:133276163	T	TGGTGCAGGCGCAGGAAAAAATTGTGGCAATTCCTCA	1	0.82865	0.9932	Ephrin type-B receptor 4	EFO_0004747	Sun B	29875488	European	2017	-0.0846	0.0321	0.00832	-	3301	1	IVNT	Sun-B_pQTL_EUR_2017
rs579459	rs579459	chr9:136154168	chr9:133278724	C	T	chr9:136151579	chr9:136151579	chr9:133276163	T	TGGTGCAGGCGCAGGAAAAAATTGTGGCAATTCCTCA	1	0.82865	0.9932	Netrin-4	EFO_0004747	Sun B	29875488	European	2017	-0.0845	0.032	0.00832	-	3301	1	IVNT	Sun-B_pQTL_EUR_2017
rs579459	rs579459	chr9:136154168	chr9:133278724	C	T	chr9:136151579	chr9:136151579	chr9:133276163	T	TGGTGCAGGCGCAGGAAAAAATTGTGGCAATTCCTCA	1	0.82865	0.9932	Pituitary adenylate cyclase-activating polypeptide 38	EFO_0004747	Sun B	29875488	European	2017	-0.0846	0.0321	0.00832	-	3301	1	IVNT	Sun-B_pQTL_EUR_2017
rs579459	rs579459	chr9:136154168	chr9:133278724	C	T	chr9:136151579	chr9:136151579	chr9:133276163	T	TGGTGCAGGCGCAGGAAAAAATTGTGGCAATTCCTCA	1	0.82865	0.9932	Uncharacterized protein C1orf115	EFO_0004747	Sun B	29875488	European	2017	0.0845	0.0321	0.00832	+	3301	1	IVNT	Sun-B_pQTL_EUR_2017
rs579459	rs579459	chr9:136154168	chr9:133278724	C	T	chr9:136141870	chr9:136141870	chr9:133266456	T	C	1	0.82314	0.99316	Myc-associated zinc finger protein	EFO_0004747	Sun B	29875488	European	2017	-0.0851	0.0322	0.00832	-	3301	1	IVNT	Sun-B_pQTL_EUR_2017
rs579459	rs579459	chr9:136154168	chr9:133278724	C	T	chr9:136138765	chr9:136138765	chr9:133263362	G	GCGCCCACCACTA	1	0.81767	0.99313	EH domain-containing protein 4	EFO_0004747	Sun B	29875488	European	2017	-0.0855	0.0324	0.00832	-	3301	1	IVNT	Sun-B_pQTL_EUR_2017
rs579459	rs579459	chr9:136154168	chr9:133278724	C	T	chr9:136138765	chr9:136138765	chr9:133263362	G	GCGCCCACCACTA	1	0.81767	0.99313	Hydroxymethylglutaryl-CoA synthase, cytoplasmic	EFO_0004747	Sun B	29875488	European	2017	-0.0854	0.0324	0.00832	-	3301	1	IVNT	Sun-B_pQTL_EUR_2017
rs579459	rs579459	chr9:136154168	chr9:133278724	C	T	rs8176643	chr9:136149709	chr9:133274293	A	AC	1	0.81767	0.99313	Ciliary neurotrophic factor receptor subunit alpha	EFO_0004747	Sun B	29875488	European	2017	0.0874	0.0331	0.00832	+	3301	1	IVNT	Sun-B_pQTL_EUR_2017
rs579459	rs579459	chr9:136154168	chr9:133278724	C	T	rs8176643	chr9:136149709	chr9:133274293	A	AC	1	0.81767	0.99313	Inactive pancreatic lipase-related protein 1	EFO_0004747	Sun B	29875488	European	2017	0.0873	0.0331	0.00832	+	3301	1	IVNT	Sun-B_pQTL_EUR_2017
rs579459	rs579459	chr9:136154168	chr9:133278724	C	T	rs8176643	chr9:136149709	chr9:133274293	A	AC	1	0.81767	0.99313	Peptidyl-prolyl cis-trans isomerase FKBP2	EFO_0004747	Sun B	29875488	European	2017	-0.0873	0.0331	0.00832	-	3301	1	IVNT	Sun-B_pQTL_EUR_2017
rs579459	rs579459	chr9:136154168	chr9:133278724	C	T	rs115478735	chr9:136149711	chr9:133274295	T	A	1	0.81767	0.99313	60S ribosomal protein L30	EFO_0004747	Sun B	29875488	European	2017	-0.0852	0.0323	0.00832	-	3301	1	IVNT	Sun-B_pQTL_EUR_2017
rs579459	rs579459	chr9:136154168	chr9:133278724	C	T	rs115478735	chr9:136149711	chr9:133274295	T	A	1	0.81767	0.99313	ATP-dependent RNA helicase DDX25	EFO_0004747	Sun B	29875488	European	2017	0.0852	0.0323	0.00832	+	3301	1	IVNT	Sun-B_pQTL_EUR_2017
rs579459	rs579459	chr9:136154168	chr9:133278724	C	T	rs115478735	chr9:136149711	chr9:133274295	T	A	1	0.81767	0.99313	GDNF family receptor alpha-like	EFO_0004747	Sun B	29875488	European	2017	-0.0852	0.0323	0.00832	-	3301	1	IVNT	Sun-B_pQTL_EUR_2017
rs579459	rs579459	chr9:136154168	chr9:133278724	C	T	rs651007	chr9:136153875	chr9:133278431	T	C	1	1	1	Glypican-5	EFO_0004747	Suhre K	28240269	European	2017	0.1354	0.05133	0.008471	+	1000	1	-	Suhre-K_Proteins_EUR_2017
rs579459	rs579459	chr9:136154168	chr9:133278724	C	T	rs579459	chr9:136154168	chr9:133278724	C	T	0	1	1	Estrogen sulfotransferase	EFO_0004747	Sun B	29875488	European	2017	0.0802	0.0305	0.00851	+	3301	1	IVNT	Sun-B_pQTL_EUR_2017
rs579459	rs579459	chr9:136154168	chr9:133278724	C	T	rs579459	chr9:136154168	chr9:133278724	C	T	0	1	1	Haloacid dehalogenase-like hydrolase domain-containing protein 2	EFO_0004747	Sun B	29875488	European	2017	-0.0802	0.0305	0.00851	-	3301	1	IVNT	Sun-B_pQTL_EUR_2017
rs579459	rs579459	chr9:136154168	chr9:133278724	C	T	rs579459	chr9:136154168	chr9:133278724	C	T	0	1	1	Secreted frizzled-related protein 1	EFO_0004747	Sun B	29875488	European	2017	-0.0802	0.0305	0.00851	-	3301	1	IVNT	Sun-B_pQTL_EUR_2017
rs579459	rs579459	chr9:136154168	chr9:133278724	C	T	rs651007	chr9:136153875	chr9:133278431	T	C	1	1	1	Prostaglandin-H2 D-isomerase	EFO_0004747	Sun B	29875488	European	2017	0.0798	0.0304	0.00851	+	3301	1	IVNT	Sun-B_pQTL_EUR_2017
rs579459	rs579459	chr9:136154168	chr9:133278724	C	T	rs651007	chr9:136153875	chr9:133278431	T	C	1	1	1	Sushi, von Willebrand factor type A, EGF and pentraxin domain-containing protein 1	EFO_0004747	Sun B	29875488	European	2017	0.08	0.0304	0.00851	+	3301	1	IVNT	Sun-B_pQTL_EUR_2017
rs579459	rs579459	chr9:136154168	chr9:133278724	C	T	rs651007	chr9:136153875	chr9:133278431	T	C	1	1	1	Transketolase	EFO_0004747	Sun B	29875488	European	2017	-0.08	0.0304	0.00851	-	3301	1	IVNT	Sun-B_pQTL_EUR_2017
rs579459	rs579459	chr9:136154168	chr9:133278724	C	T	rs651007	chr9:136153875	chr9:133278431	T	C	1	1	1	Tyrosine-protein kinase Lyn	EFO_0004747	Sun B	29875488	European	2017	-0.0798	0.0304	0.00851	-	3301	1	IVNT	Sun-B_pQTL_EUR_2017
rs579459	rs579459	chr9:136154168	chr9:133278724	C	T	rs649129	chr9:136154304	-	T	C	1	1	1	Alpha-1,6-mannosyl-glycoprotein 2-beta-N-acetylglucosaminyltransferase	EFO_0004747	Sun B	29875488	European	2017	0.0806	0.0306	0.00851	+	3301	1	IVNT	Sun-B_pQTL_EUR_2017
rs579459	rs579459	chr9:136154168	chr9:133278724	C	T	rs649129	chr9:136154304	-	T	C	1	1	1	BolA-like protein 2	EFO_0004747	Sun B	29875488	European	2017	0.0806	0.0306	0.00851	+	3301	1	IVNT	Sun-B_pQTL_EUR_2017
rs579459	rs579459	chr9:136154168	chr9:133278724	C	T	rs649129	chr9:136154304	-	T	C	1	1	1	Collagen alpha-3(VI) chain	EFO_0004747	Sun B	29875488	European	2017	0.0807	0.0306	0.00851	+	3301	1	IVNT	Sun-B_pQTL_EUR_2017
rs579459	rs579459	chr9:136154168	chr9:133278724	C	T	rs649129	chr9:136154304	-	T	C	1	1	1	LEM domain-containing protein 1	EFO_0004747	Sun B	29875488	European	2017	-0.0806	0.0306	0.00851	-	3301	1	IVNT	Sun-B_pQTL_EUR_2017
rs579459	rs579459	chr9:136154168	chr9:133278724	C	T	rs649129	chr9:136154304	-	T	C	1	1	1	Protein kinase C beta type (splice variant beta-II)	EFO_0004747	Sun B	29875488	European	2017	-0.0806	0.0306	0.00851	-	3301	1	IVNT	Sun-B_pQTL_EUR_2017
rs579459	rs579459	chr9:136154168	chr9:133278724	C	T	rs649129	chr9:136154304	-	T	C	1	1	1	Sortilin	EFO_0004747	Sun B	29875488	European	2017	0.0805	0.0306	0.00851	+	3301	1	IVNT	Sun-B_pQTL_EUR_2017
rs579459	rs579459	chr9:136154168	chr9:133278724	C	T	rs649129	chr9:136154304	-	T	C	1	1	1	Synaptotagmin-8	EFO_0004747	Sun B	29875488	European	2017	-0.0807	0.0306	0.00851	-	3301	1	IVNT	Sun-B_pQTL_EUR_2017
rs579459	rs579459	chr9:136154168	chr9:133278724	C	T	rs495828	chr9:136154867	chr9:133279294	T	G	1	1	1	5-formyltetrahydrofolate cyclo-ligase	EFO_0004747	Sun B	29875488	European	2017	-0.0801	0.0305	0.00851	-	3301	1	IVNT	Sun-B_pQTL_EUR_2017
rs579459	rs579459	chr9:136154168	chr9:133278724	C	T	rs495828	chr9:136154867	chr9:133279294	T	G	1	1	1	DNA-(apurinic or apyrimidinic site) lyase	EFO_0004747	Sun B	29875488	European	2017	-0.0802	0.0305	0.00851	-	3301	1	IVNT	Sun-B_pQTL_EUR_2017
rs579459	rs579459	chr9:136154168	chr9:133278724	C	T	rs495828	chr9:136154867	chr9:133279294	T	G	1	1	1	Fibroblast growth factor receptor 4	EFO_0004747	Sun B	29875488	European	2017	-0.0801	0.0305	0.00851	-	3301	1	IVNT	Sun-B_pQTL_EUR_2017
rs579459	rs579459	chr9:136154168	chr9:133278724	C	T	rs495828	chr9:136154867	chr9:133279294	T	G	1	1	1	Hepatitis A virus cellular receptor 2	EFO_0004747	Sun B	29875488	European	2017	0.0804	0.0305	0.00851	+	3301	1	IVNT	Sun-B_pQTL_EUR_2017
rs579459	rs579459	chr9:136154168	chr9:133278724	C	T	rs495828	chr9:136154867	chr9:133279294	T	G	1	1	1	NHP2-like protein 1	EFO_0004747	Sun B	29875488	European	2017	-0.0803	0.0305	0.00851	-	3301	1	IVNT	Sun-B_pQTL_EUR_2017
rs579459	rs579459	chr9:136154168	chr9:133278724	C	T	rs600038	chr9:136151806	chr9:133276354	C	T	1	0.99411	1	Alpha-1,6-mannosyl-glycoprotein 2-beta-N-acetylglucosaminyltransferase	EFO_0004747	Sun B	29875488	European	2017	0.08	0.0304	0.00851	+	3301	1	IVNT	Sun-B_pQTL_EUR_2017
rs579459	rs579459	chr9:136154168	chr9:133278724	C	T	rs600038	chr9:136151806	chr9:133276354	C	T	1	0.99411	1	BolA-like protein 2	EFO_0004747	Sun B	29875488	European	2017	0.0801	0.0304	0.00851	+	3301	1	IVNT	Sun-B_pQTL_EUR_2017
rs579459	rs579459	chr9:136154168	chr9:133278724	C	T	rs600038	chr9:136151806	chr9:133276354	C	T	1	0.99411	1	Cerebellin-1	EFO_0004747	Sun B	29875488	European	2017	-0.08	0.0304	0.00851	-	3301	1	IVNT	Sun-B_pQTL_EUR_2017
rs579459	rs579459	chr9:136154168	chr9:133278724	C	T	rs600038	chr9:136151806	chr9:133276354	C	T	1	0.99411	1	DNA-(apurinic or apyrimidinic site) lyase	EFO_0004747	Sun B	29875488	European	2017	-0.0801	0.0304	0.00851	-	3301	1	IVNT	Sun-B_pQTL_EUR_2017
rs579459	rs579459	chr9:136154168	chr9:133278724	C	T	rs600038	chr9:136151806	chr9:133276354	C	T	1	0.99411	1	Dual specificity protein phosphatase 13 isoform A	EFO_0004747	Sun B	29875488	European	2017	0.0801	0.0304	0.00851	+	3301	1	IVNT	Sun-B_pQTL_EUR_2017
rs579459	rs579459	chr9:136154168	chr9:133278724	C	T	rs600038	chr9:136151806	chr9:133276354	C	T	1	0.99411	1	Serine protease inhibitor Kazal-type 13	EFO_0004747	Sun B	29875488	European	2017	-0.0802	0.0304	0.00851	-	3301	1	IVNT	Sun-B_pQTL_EUR_2017
rs579459	rs579459	chr9:136154168	chr9:133278724	C	T	rs635634	chr9:136155000	chr9:133279427	T	C	1	0.83452	1	Endothelial cell-selective adhesion molecule	EFO_0004747	Sun B	29875488	European	2017	-0.0851	0.0323	0.00851	-	3301	1	IVNT	Sun-B_pQTL_EUR_2017
rs579459	rs579459	chr9:136154168	chr9:133278724	C	T	rs635634	chr9:136155000	chr9:133279427	T	C	1	0.83452	1	Tyrosine-protein phosphatase non-receptor type substrate 1	EFO_0004747	Sun B	29875488	European	2017	-0.0849	0.0323	0.00851	-	3301	1	IVNT	Sun-B_pQTL_EUR_2017
rs579459	rs579459	chr9:136154168	chr9:133278724	C	T	rs635634	chr9:136155000	chr9:133279427	T	C	1	0.83452	1	Uncharacterized protein C1orf115	EFO_0004747	Sun B	29875488	European	2017	0.085	0.0323	0.00851	+	3301	1	IVNT	Sun-B_pQTL_EUR_2017
rs579459	rs579459	chr9:136154168	chr9:133278724	C	T	rs532436	chr9:136149830	chr9:133274414	A	G	1	0.82865	0.9932	GDNF family receptor alpha-like	EFO_0004747	Sun B	29875488	European	2017	-0.0845	0.0321	0.00851	-	3301	1	IVNT	Sun-B_pQTL_EUR_2017
rs579459	rs579459	chr9:136154168	chr9:133278724	C	T	rs532436	chr9:136149830	chr9:133274414	A	G	1	0.82865	0.9932	Hydroxymethylglutaryl-CoA synthase, cytoplasmic	EFO_0004747	Sun B	29875488	European	2017	-0.0846	0.0321	0.00851	-	3301	1	IVNT	Sun-B_pQTL_EUR_2017
rs579459	rs579459	chr9:136154168	chr9:133278724	C	T	chr9:136141870	chr9:136141870	chr9:133266456	T	C	1	0.82314	0.99316	Centrosomal protein of 57 kDa	EFO_0004747	Sun B	29875488	European	2017	0.0847	0.0322	0.00851	+	3301	1	IVNT	Sun-B_pQTL_EUR_2017
rs579459	rs579459	chr9:136154168	chr9:133278724	C	T	chr9:136141870	chr9:136141870	chr9:133266456	T	C	1	0.82314	0.99316	Complement decay-accelerating factor	EFO_0004747	Sun B	29875488	European	2017	0.0849	0.0322	0.00851	+	3301	1	IVNT	Sun-B_pQTL_EUR_2017
rs579459	rs579459	chr9:136154168	chr9:133278724	C	T	chr9:136141870	chr9:136141870	chr9:133266456	T	C	1	0.82314	0.99316	Fibroblast growth factor receptor 4	EFO_0004747	Sun B	29875488	European	2017	-0.0848	0.0322	0.00851	-	3301	1	IVNT	Sun-B_pQTL_EUR_2017
rs579459	rs579459	chr9:136154168	chr9:133278724	C	T	chr9:136138765	chr9:136138765	chr9:133263362	G	GCGCCCACCACTA	1	0.81767	0.99313	Complement decay-accelerating factor	EFO_0004747	Sun B	29875488	European	2017	0.0851	0.0324	0.00851	+	3301	1	IVNT	Sun-B_pQTL_EUR_2017
rs579459	rs579459	chr9:136154168	chr9:133278724	C	T	chr9:136138765	chr9:136138765	chr9:133263362	G	GCGCCCACCACTA	1	0.81767	0.99313	NGFI-A-binding protein 1	EFO_0004747	Sun B	29875488	European	2017	-0.085	0.0324	0.00851	-	3301	1	IVNT	Sun-B_pQTL_EUR_2017
rs579459	rs579459	chr9:136154168	chr9:133278724	C	T	chr9:136138765	chr9:136138765	chr9:133263362	G	GCGCCCACCACTA	1	0.81767	0.99313	Receptor-type tyrosine-protein phosphatase H	EFO_0004747	Sun B	29875488	European	2017	-0.0851	0.0324	0.00851	-	3301	1	IVNT	Sun-B_pQTL_EUR_2017
rs579459	rs579459	chr9:136154168	chr9:133278724	C	T	rs8176643	chr9:136149709	chr9:133274293	A	AC	1	0.81767	0.99313	Multiple inositol polyphosphate phosphatase 1	EFO_0004747	Sun B	29875488	European	2017	-0.0872	0.0331	0.00851	-	3301	1	IVNT	Sun-B_pQTL_EUR_2017
rs579459	rs579459	chr9:136154168	chr9:133278724	C	T	rs8176643	chr9:136149709	chr9:133274293	A	AC	1	0.81767	0.99313	Netrin-4	EFO_0004747	Sun B	29875488	European	2017	-0.0872	0.0331	0.00851	-	3301	1	IVNT	Sun-B_pQTL_EUR_2017
rs579459	rs579459	chr9:136154168	chr9:133278724	C	T	rs8176643	chr9:136149709	chr9:133274293	A	AC	1	0.81767	0.99313	Proenkephalin-A	EFO_0004747	Sun B	29875488	European	2017	-0.087	0.0331	0.00851	-	3301	1	IVNT	Sun-B_pQTL_EUR_2017
rs579459	rs579459	chr9:136154168	chr9:133278724	C	T	rs115478735	chr9:136149711	chr9:133274295	T	A	1	0.81767	0.99313	C-C motif chemokine 15	EFO_0004747	Sun B	29875488	European	2017	-0.0848	0.0323	0.00851	-	3301	1	IVNT	Sun-B_pQTL_EUR_2017
rs579459	rs579459	chr9:136154168	chr9:133278724	C	T	rs115478735	chr9:136149711	chr9:133274295	T	A	1	0.81767	0.99313	Hydroxymethylglutaryl-CoA synthase, cytoplasmic	EFO_0004747	Sun B	29875488	European	2017	-0.0848	0.0323	0.00851	-	3301	1	IVNT	Sun-B_pQTL_EUR_2017
rs579459	rs579459	chr9:136154168	chr9:133278724	C	T	rs579459	chr9:136154168	chr9:133278724	C	T	0	1	1	Integrin alpha-I: beta-1 complex	EFO_0004747	Sun B	29875488	European	2017	-0.0799	0.0305	0.00871	-	3301	1	IVNT	Sun-B_pQTL_EUR_2017
rs579459	rs579459	chr9:136154168	chr9:133278724	C	T	rs579459	chr9:136154168	chr9:133278724	C	T	0	1	1	Uncharacterized protein C1orf115	EFO_0004747	Sun B	29875488	European	2017	0.0799	0.0305	0.00871	+	3301	1	IVNT	Sun-B_pQTL_EUR_2017
rs579459	rs579459	chr9:136154168	chr9:133278724	C	T	rs579459	chr9:136154168	chr9:133278724	C	T	0	1	1	Unconventional myosin-VI	EFO_0004747	Sun B	29875488	European	2017	0.08	0.0305	0.00871	+	3301	1	IVNT	Sun-B_pQTL_EUR_2017
rs579459	rs579459	chr9:136154168	chr9:133278724	C	T	rs649129	chr9:136154304	-	T	C	1	1	1	SHC-transforming protein 1	EFO_0004747	Sun B	29875488	European	2017	-0.0805	0.0306	0.00871	-	3301	1	IVNT	Sun-B_pQTL_EUR_2017
rs579459	rs579459	chr9:136154168	chr9:133278724	C	T	rs649129	chr9:136154304	-	T	C	1	1	1	Trypsin-1	EFO_0004747	Sun B	29875488	European	2017	-0.0803	0.0306	0.00871	-	3301	1	IVNT	Sun-B_pQTL_EUR_2017
rs579459	rs579459	chr9:136154168	chr9:133278724	C	T	rs649129	chr9:136154304	-	T	C	1	1	1	Zinc finger protein 774	EFO_0004747	Sun B	29875488	European	2017	0.0805	0.0306	0.00871	+	3301	1	IVNT	Sun-B_pQTL_EUR_2017
rs579459	rs579459	chr9:136154168	chr9:133278724	C	T	rs495828	chr9:136154867	chr9:133279294	T	G	1	1	1	ATP-dependent DNA helicase Q1	EFO_0004747	Sun B	29875488	European	2017	-0.0799	0.0305	0.00871	-	3301	1	IVNT	Sun-B_pQTL_EUR_2017
rs579459	rs579459	chr9:136154168	chr9:133278724	C	T	rs495828	chr9:136154867	chr9:133279294	T	G	1	1	1	Leucine-rich repeat-containing protein 37A2	EFO_0004747	Sun B	29875488	European	2017	-0.0801	0.0305	0.00871	-	3301	1	IVNT	Sun-B_pQTL_EUR_2017
rs579459	rs579459	chr9:136154168	chr9:133278724	C	T	rs495828	chr9:136154867	chr9:133279294	T	G	1	1	1	Secreted frizzled-related protein 1	EFO_0004747	Sun B	29875488	European	2017	-0.0799	0.0305	0.00871	-	3301	1	IVNT	Sun-B_pQTL_EUR_2017
rs579459	rs579459	chr9:136154168	chr9:133278724	C	T	rs600038	chr9:136151806	chr9:133276354	C	T	1	0.99411	1	Estrogen sulfotransferase	EFO_0004747	Sun B	29875488	European	2017	0.0799	0.0304	0.00871	+	3301	1	IVNT	Sun-B_pQTL_EUR_2017
rs579459	rs579459	chr9:136154168	chr9:133278724	C	T	rs600038	chr9:136151806	chr9:133276354	C	T	1	0.99411	1	Gro-beta/gamma	EFO_0004747	Sun B	29875488	European	2017	-0.0799	0.0304	0.00871	-	3301	1	IVNT	Sun-B_pQTL_EUR_2017
rs579459	rs579459	chr9:136154168	chr9:133278724	C	T	rs600038	chr9:136151806	chr9:133276354	C	T	1	0.99411	1	Sortilin	EFO_0004747	Sun B	29875488	European	2017	0.0798	0.0304	0.00871	+	3301	1	IVNT	Sun-B_pQTL_EUR_2017
rs579459	rs579459	chr9:136154168	chr9:133278724	C	T	rs635634	chr9:136155000	chr9:133279427	T	C	1	0.83452	1	Proenkephalin-A	EFO_0004747	Sun B	29875488	European	2017	-0.0847	0.0323	0.00871	-	3301	1	IVNT	Sun-B_pQTL_EUR_2017
rs579459	rs579459	chr9:136154168	chr9:133278724	C	T	chr9:136149399	chr9:136149399	chr9:133273983	A	G	1	0.82865	0.9932	Tubulin-specific chaperone A	EFO_0004747	Sun B	29875488	European	2017	0.0843	0.0321	0.00871	+	3301	1	IVNT	Sun-B_pQTL_EUR_2017
rs579459	rs579459	chr9:136154168	chr9:133278724	C	T	chr9:136141870	chr9:136141870	chr9:133266456	T	C	1	0.82314	0.99316	Calbindin	EFO_0004747	Sun B	29875488	European	2017	0.0845	0.0322	0.00871	+	3301	1	IVNT	Sun-B_pQTL_EUR_2017
rs579459	rs579459	chr9:136154168	chr9:133278724	C	T	chr9:136141870	chr9:136141870	chr9:133266456	T	C	1	0.82314	0.99316	Leucine-rich repeat transmembrane neuronal protein 1	EFO_0004747	Sun B	29875488	European	2017	0.0844	0.0322	0.00871	+	3301	1	IVNT	Sun-B_pQTL_EUR_2017
rs579459	rs579459	chr9:136154168	chr9:133278724	C	T	chr9:136141870	chr9:136141870	chr9:133266456	T	C	1	0.82314	0.99316	Low-density lipoprotein receptor-related protein 1B	EFO_0004747	Sun B	29875488	European	2017	-0.0845	0.0322	0.00871	-	3301	1	IVNT	Sun-B_pQTL_EUR_2017
rs579459	rs579459	chr9:136154168	chr9:133278724	C	T	chr9:136141870	chr9:136141870	chr9:133266456	T	C	1	0.82314	0.99316	Peptidyl-prolyl cis-trans isomerase FKBP2	EFO_0004747	Sun B	29875488	European	2017	-0.0846	0.0322	0.00871	-	3301	1	IVNT	Sun-B_pQTL_EUR_2017
rs579459	rs579459	chr9:136154168	chr9:133278724	C	T	chr9:136141870	chr9:136141870	chr9:133266456	T	C	1	0.82314	0.99316	Potassium voltage-gated channel subfamily E member 3	EFO_0004747	Sun B	29875488	European	2017	0.0846	0.0322	0.00871	+	3301	1	IVNT	Sun-B_pQTL_EUR_2017
rs579459	rs579459	chr9:136154168	chr9:133278724	C	T	rs8176643	chr9:136149709	chr9:133274293	A	AC	1	0.81767	0.99313	Leucine-rich repeat transmembrane neuronal protein 1	EFO_0004747	Sun B	29875488	European	2017	0.087	0.0331	0.00871	+	3301	1	IVNT	Sun-B_pQTL_EUR_2017
rs579459	rs579459	chr9:136154168	chr9:133278724	C	T	rs8176643	chr9:136149709	chr9:133274293	A	AC	1	0.81767	0.99313	Probable G-protein coupled receptor 135	EFO_0004747	Sun B	29875488	European	2017	0.087	0.0331	0.00871	+	3301	1	IVNT	Sun-B_pQTL_EUR_2017
rs579459	rs579459	chr9:136154168	chr9:133278724	C	T	rs8176643	chr9:136149709	chr9:133274293	A	AC	1	0.81767	0.99313	Receptor-type tyrosine-protein phosphatase H	EFO_0004747	Sun B	29875488	European	2017	-0.087	0.0331	0.00871	-	3301	1	IVNT	Sun-B_pQTL_EUR_2017
rs579459	rs579459	chr9:136154168	chr9:133278724	C	T	rs8176643	chr9:136149709	chr9:133274293	A	AC	1	0.81767	0.99313	Retinoschisin	EFO_0004747	Sun B	29875488	European	2017	0.087	0.0331	0.00871	+	3301	1	IVNT	Sun-B_pQTL_EUR_2017
rs579459	rs579459	chr9:136154168	chr9:133278724	C	T	rs115478735	chr9:136149711	chr9:133274295	T	A	1	0.81767	0.99313	Heterogeneous nuclear ribonucleoproteins C1/C2	EFO_0004747	Sun B	29875488	European	2017	0.0845	0.0322	0.00871	+	3301	1	IVNT	Sun-B_pQTL_EUR_2017
rs579459	rs579459	chr9:136154168	chr9:133278724	C	T	rs115478735	chr9:136149711	chr9:133274295	T	A	1	0.81767	0.99313	Integrin alpha-I: beta-1 complex	EFO_0004747	Sun B	29875488	European	2017	-0.0846	0.0323	0.00871	-	3301	1	IVNT	Sun-B_pQTL_EUR_2017
rs579459	rs579459	chr9:136154168	chr9:133278724	C	T	chr9:136149399	chr9:136149399	chr9:133273983	A	G	1	0.82865	0.9932	Proto-oncogene tyrosine-protein kinase Src	EFO_0004747	Folkersen L	28369058	European	2017	-0.0766	0.0292	0.008841	-	3394	1	-	Folkersen-L_Proteins_EUR_2017
rs579459	rs579459	chr9:136154168	chr9:133278724	C	T	rs532436	chr9:136149830	chr9:133274414	A	G	1	0.82865	0.9932	Proto-oncogene tyrosine-protein kinase Src	EFO_0004747	Folkersen L	28369058	European	2017	-0.0766	0.0292	0.008841	-	3394	1	-	Folkersen-L_Proteins_EUR_2017
rs579459	rs579459	chr9:136154168	chr9:133278724	C	T	rs579459	chr9:136154168	chr9:133278724	C	T	0	1	1	Arylsulfatase K	EFO_0004747	Sun B	29875488	European	2017	-0.0797	0.0305	0.00891	-	3301	1	IVNT	Sun-B_pQTL_EUR_2017
rs579459	rs579459	chr9:136154168	chr9:133278724	C	T	rs579459	chr9:136154168	chr9:133278724	C	T	0	1	1	Ephrin type-B receptor 4	EFO_0004747	Sun B	29875488	European	2017	-0.0797	0.0305	0.00891	-	3301	1	IVNT	Sun-B_pQTL_EUR_2017
rs579459	rs579459	chr9:136154168	chr9:133278724	C	T	rs579459	chr9:136154168	chr9:133278724	C	T	0	1	1	Guanylate cyclase activator 2B	EFO_0004747	Sun B	29875488	European	2017	0.0797	0.0305	0.00891	+	3301	1	IVNT	Sun-B_pQTL_EUR_2017
rs579459	rs579459	chr9:136154168	chr9:133278724	C	T	rs579459	chr9:136154168	chr9:133278724	C	T	0	1	1	Phosphomevalonate kinase	EFO_0004747	Sun B	29875488	European	2017	-0.0797	0.0305	0.00891	-	3301	1	IVNT	Sun-B_pQTL_EUR_2017
rs579459	rs579459	chr9:136154168	chr9:133278724	C	T	rs579459	chr9:136154168	chr9:133278724	C	T	0	1	1	Serine protease inhibitor Kazal-type 13	EFO_0004747	Sun B	29875488	European	2017	-0.0796	0.0305	0.00891	-	3301	1	IVNT	Sun-B_pQTL_EUR_2017
rs579459	rs579459	chr9:136154168	chr9:133278724	C	T	rs651007	chr9:136153875	chr9:133278431	T	C	1	1	1	Cerebellin-1	EFO_0004747	Sun B	29875488	European	2017	-0.0793	0.0304	0.00891	-	3301	1	IVNT	Sun-B_pQTL_EUR_2017
rs579459	rs579459	chr9:136154168	chr9:133278724	C	T	rs651007	chr9:136153875	chr9:133278431	T	C	1	1	1	Oncostatin-M-specific receptor subunit beta	EFO_0004747	Sun B	29875488	European	2017	-0.0795	0.0304	0.00891	-	3301	1	IVNT	Sun-B_pQTL_EUR_2017
rs579459	rs579459	chr9:136154168	chr9:133278724	C	T	rs651007	chr9:136153875	chr9:133278431	T	C	1	1	1	Secretogranin-3	EFO_0004747	Sun B	29875488	European	2017	0.0795	0.0304	0.00891	+	3301	1	IVNT	Sun-B_pQTL_EUR_2017
rs579459	rs579459	chr9:136154168	chr9:133278724	C	T	rs649129	chr9:136154304	-	T	C	1	1	1	BRICHOS domain-containing protein 5	EFO_0004747	Sun B	29875488	European	2017	-0.0801	0.0306	0.00891	-	3301	1	IVNT	Sun-B_pQTL_EUR_2017
rs579459	rs579459	chr9:136154168	chr9:133278724	C	T	rs649129	chr9:136154304	-	T	C	1	1	1	Cysteine-rich secretory protein LCCL domain-containing 2	EFO_0004747	Sun B	29875488	European	2017	-0.08	0.0306	0.00891	-	3301	1	IVNT	Sun-B_pQTL_EUR_2017
rs579459	rs579459	chr9:136154168	chr9:133278724	C	T	rs649129	chr9:136154304	-	T	C	1	1	1	Ferritin	EFO_0004747	Sun B	29875488	European	2017	-0.0802	0.0306	0.00891	-	3301	1	IVNT	Sun-B_pQTL_EUR_2017
rs579459	rs579459	chr9:136154168	chr9:133278724	C	T	rs649129	chr9:136154304	-	T	C	1	1	1	Structural maintenance of chromosomes protein 3	EFO_0004747	Sun B	29875488	European	2017	-0.08	0.0306	0.00891	-	3301	1	IVNT	Sun-B_pQTL_EUR_2017
rs579459	rs579459	chr9:136154168	chr9:133278724	C	T	rs495828	chr9:136154867	chr9:133279294	T	G	1	1	1	Phosphomevalonate kinase	EFO_0004747	Sun B	29875488	European	2017	-0.0798	0.0305	0.00891	-	3301	1	IVNT	Sun-B_pQTL_EUR_2017
rs579459	rs579459	chr9:136154168	chr9:133278724	C	T	rs600038	chr9:136151806	chr9:133276354	C	T	1	0.99411	1	Choline/ethanolamine kinase	EFO_0004747	Sun B	29875488	European	2017	-0.0795	0.0304	0.00891	-	3301	1	IVNT	Sun-B_pQTL_EUR_2017
rs579459	rs579459	chr9:136154168	chr9:133278724	C	T	rs600038	chr9:136151806	chr9:133276354	C	T	1	0.99411	1	Ferritin	EFO_0004747	Sun B	29875488	European	2017	-0.0796	0.0304	0.00891	-	3301	1	IVNT	Sun-B_pQTL_EUR_2017
rs579459	rs579459	chr9:136154168	chr9:133278724	C	T	rs635634	chr9:136155000	chr9:133279427	T	C	1	0.83452	1	Cysteine-rich with EGF-like domain protein 1	EFO_0004747	Sun B	29875488	European	2017	0.0845	0.0323	0.00891	+	3301	1	IVNT	Sun-B_pQTL_EUR_2017
rs579459	rs579459	chr9:136154168	chr9:133278724	C	T	chr9:136149399	chr9:136149399	chr9:133273983	A	G	1	0.82865	0.9932	Calbindin	EFO_0004747	Sun B	29875488	European	2017	0.0839	0.0321	0.00891	+	3301	1	IVNT	Sun-B_pQTL_EUR_2017
rs579459	rs579459	chr9:136154168	chr9:133278724	C	T	chr9:136149399	chr9:136149399	chr9:133273983	A	G	1	0.82865	0.9932	Centrosomal protein of 57 kDa	EFO_0004747	Sun B	29875488	European	2017	0.0839	0.0321	0.00891	+	3301	1	IVNT	Sun-B_pQTL_EUR_2017
rs579459	rs579459	chr9:136154168	chr9:133278724	C	T	chr9:136149399	chr9:136149399	chr9:133273983	A	G	1	0.82865	0.9932	Tetratricopeptide repeat protein 17	EFO_0004747	Sun B	29875488	European	2017	0.084	0.0321	0.00891	+	3301	1	IVNT	Sun-B_pQTL_EUR_2017
rs579459	rs579459	chr9:136154168	chr9:133278724	C	T	chr9:136151579	chr9:136151579	chr9:133276163	T	TGGTGCAGGCGCAGGAAAAAATTGTGGCAATTCCTCA	1	0.82865	0.9932	GDNF family receptor alpha-like	EFO_0004747	Sun B	29875488	European	2017	-0.0838	0.0321	0.00891	-	3301	1	IVNT	Sun-B_pQTL_EUR_2017
rs579459	rs579459	chr9:136154168	chr9:133278724	C	T	chr9:136151579	chr9:136151579	chr9:133276163	T	TGGTGCAGGCGCAGGAAAAAATTGTGGCAATTCCTCA	1	0.82865	0.9932	Procollagen galactosyltransferase 1	EFO_0004747	Sun B	29875488	European	2017	-0.0838	0.0321	0.00891	-	3301	1	IVNT	Sun-B_pQTL_EUR_2017
rs579459	rs579459	chr9:136154168	chr9:133278724	C	T	chr9:136151579	chr9:136151579	chr9:133276163	T	TGGTGCAGGCGCAGGAAAAAATTGTGGCAATTCCTCA	1	0.82865	0.9932	Tubulin-specific chaperone A	EFO_0004747	Sun B	29875488	European	2017	0.0838	0.0321	0.00891	+	3301	1	IVNT	Sun-B_pQTL_EUR_2017
rs579459	rs579459	chr9:136154168	chr9:133278724	C	T	chr9:136141870	chr9:136141870	chr9:133266456	T	C	1	0.82314	0.99316	Collagen alpha-3(VI) chain	EFO_0004747	Sun B	29875488	European	2017	0.0843	0.0322	0.00891	+	3301	1	IVNT	Sun-B_pQTL_EUR_2017
rs579459	rs579459	chr9:136154168	chr9:133278724	C	T	chr9:136138765	chr9:136138765	chr9:133263362	G	GCGCCCACCACTA	1	0.81767	0.99313	40S ribosomal protein SA	EFO_0004747	Sun B	29875488	European	2017	-0.0845	0.0324	0.00891	-	3301	1	IVNT	Sun-B_pQTL_EUR_2017
rs579459	rs579459	chr9:136154168	chr9:133278724	C	T	chr9:136138765	chr9:136138765	chr9:133263362	G	GCGCCCACCACTA	1	0.81767	0.99313	Interleukin-22 receptor subunit alpha-1	EFO_0004747	Sun B	29875488	European	2017	-0.0846	0.0324	0.00891	-	3301	1	IVNT	Sun-B_pQTL_EUR_2017
rs579459	rs579459	chr9:136154168	chr9:133278724	C	T	chr9:136138765	chr9:136138765	chr9:133263362	G	GCGCCCACCACTA	1	0.81767	0.99313	Uncharacterized protein C1orf115	EFO_0004747	Sun B	29875488	European	2017	0.0847	0.0324	0.00891	+	3301	1	IVNT	Sun-B_pQTL_EUR_2017
rs579459	rs579459	chr9:136154168	chr9:133278724	C	T	rs8176643	chr9:136149709	chr9:133274293	A	AC	1	0.81767	0.99313	CMP-N-acetylneuraminate-beta-galactosamide-alpha-2,3-sialyltransferase 1	EFO_0004747	Sun B	29875488	European	2017	0.0865	0.0331	0.00891	+	3301	1	IVNT	Sun-B_pQTL_EUR_2017
rs579459	rs579459	chr9:136154168	chr9:133278724	C	T	rs115478735	chr9:136149711	chr9:133274295	T	A	1	0.81767	0.99313	Collagen alpha-3(VI) chain	EFO_0004747	Sun B	29875488	European	2017	0.0844	0.0323	0.00891	+	3301	1	IVNT	Sun-B_pQTL_EUR_2017
rs579459	rs579459	chr9:136154168	chr9:133278724	C	T	rs115478735	chr9:136149711	chr9:133274295	T	A	1	0.81767	0.99313	Ecto-ADP-ribosyltransferase 4	EFO_0004747	Sun B	29875488	European	2017	0.0844	0.0323	0.00891	+	3301	1	IVNT	Sun-B_pQTL_EUR_2017
rs579459	rs579459	chr9:136154168	chr9:133278724	C	T	rs115478735	chr9:136149711	chr9:133274295	T	A	1	0.81767	0.99313	Myc-associated zinc finger protein	EFO_0004747	Sun B	29875488	European	2017	-0.0842	0.0323	0.00891	-	3301	1	IVNT	Sun-B_pQTL_EUR_2017
rs579459	rs579459	chr9:136154168	chr9:133278724	C	T	rs115478735	chr9:136149711	chr9:133274295	T	A	1	0.81767	0.99313	Tyrosine-protein phosphatase non-receptor type substrate 1	EFO_0004747	Sun B	29875488	European	2017	-0.0843	0.0323	0.00891	-	3301	1	IVNT	Sun-B_pQTL_EUR_2017
rs579459	rs579459	chr9:136154168	chr9:133278724	C	T	rs579459	chr9:136154168	chr9:133278724	C	T	0	1	1	Semaphorin-7A	EFO_0004747	Sun B	29875488	European	2017	-0.0794	0.0305	0.00912	-	3301	1	IVNT	Sun-B_pQTL_EUR_2017
rs579459	rs579459	chr9:136154168	chr9:133278724	C	T	rs579459	chr9:136154168	chr9:133278724	C	T	0	1	1	Serine/threonine-protein kinase TBK1	EFO_0004747	Sun B	29875488	European	2017	-0.0795	0.0305	0.00912	-	3301	1	IVNT	Sun-B_pQTL_EUR_2017
rs579459	rs579459	chr9:136154168	chr9:133278724	C	T	rs651007	chr9:136153875	chr9:133278431	T	C	1	1	1	Dynein light chain Tctex-type 3	EFO_0004747	Sun B	29875488	European	2017	0.0793	0.0304	0.00912	+	3301	1	IVNT	Sun-B_pQTL_EUR_2017
rs579459	rs579459	chr9:136154168	chr9:133278724	C	T	rs651007	chr9:136153875	chr9:133278431	T	C	1	1	1	Tumor necrosis factor receptor superfamily member 11A	EFO_0004747	Sun B	29875488	European	2017	0.0791	0.0304	0.00912	+	3301	1	IVNT	Sun-B_pQTL_EUR_2017
rs579459	rs579459	chr9:136154168	chr9:133278724	C	T	rs649129	chr9:136154304	-	T	C	1	1	1	ATP-dependent DNA helicase Q1	EFO_0004747	Sun B	29875488	European	2017	-0.0799	0.0306	0.00912	-	3301	1	IVNT	Sun-B_pQTL_EUR_2017
rs579459	rs579459	chr9:136154168	chr9:133278724	C	T	rs649129	chr9:136154304	-	T	C	1	1	1	Ribosomal protein S6 kinase alpha-6	EFO_0004747	Sun B	29875488	European	2017	-0.08	0.0306	0.00912	-	3301	1	IVNT	Sun-B_pQTL_EUR_2017
rs579459	rs579459	chr9:136154168	chr9:133278724	C	T	rs649129	chr9:136154304	-	T	C	1	1	1	Serine/threonine-protein kinase TBK1	EFO_0004747	Sun B	29875488	European	2017	-0.0799	0.0306	0.00912	-	3301	1	IVNT	Sun-B_pQTL_EUR_2017
rs579459	rs579459	chr9:136154168	chr9:133278724	C	T	rs649129	chr9:136154304	-	T	C	1	1	1	Tubulin-specific chaperone E	EFO_0004747	Sun B	29875488	European	2017	-0.0798	0.0306	0.00912	-	3301	1	IVNT	Sun-B_pQTL_EUR_2017
rs579459	rs579459	chr9:136154168	chr9:133278724	C	T	rs495828	chr9:136154867	chr9:133279294	T	G	1	1	1	ADP-ribosylation factor GTPase-activating protein 2	EFO_0004747	Sun B	29875488	European	2017	-0.0794	0.0305	0.00912	-	3301	1	IVNT	Sun-B_pQTL_EUR_2017
rs579459	rs579459	chr9:136154168	chr9:133278724	C	T	rs495828	chr9:136154867	chr9:133279294	T	G	1	1	1	Dual specificity protein phosphatase 13 isoform A	EFO_0004747	Sun B	29875488	European	2017	0.0796	0.0305	0.00912	+	3301	1	IVNT	Sun-B_pQTL_EUR_2017
rs579459	rs579459	chr9:136154168	chr9:133278724	C	T	rs495828	chr9:136154867	chr9:133279294	T	G	1	1	1	Heterogeneous nuclear ribonucleoprotein A/B	EFO_0004747	Sun B	29875488	European	2017	-0.0795	0.0305	0.00912	-	3301	1	IVNT	Sun-B_pQTL_EUR_2017
rs579459	rs579459	chr9:136154168	chr9:133278724	C	T	rs495828	chr9:136154867	chr9:133279294	T	G	1	1	1	Receptor-type tyrosine-protein phosphatase H	EFO_0004747	Sun B	29875488	European	2017	-0.0794	0.0305	0.00912	-	3301	1	IVNT	Sun-B_pQTL_EUR_2017
rs579459	rs579459	chr9:136154168	chr9:133278724	C	T	rs600038	chr9:136151806	chr9:133276354	C	T	1	0.99411	1	Cold-inducible RNA-binding protein	EFO_0004747	Sun B	29875488	European	2017	-0.0793	0.0304	0.00912	-	3301	1	IVNT	Sun-B_pQTL_EUR_2017
rs579459	rs579459	chr9:136154168	chr9:133278724	C	T	rs600038	chr9:136151806	chr9:133276354	C	T	1	0.99411	1	Mothers against decapentaplegic homolog 2	EFO_0004747	Sun B	29875488	European	2017	-0.0794	0.0304	0.00912	-	3301	1	IVNT	Sun-B_pQTL_EUR_2017
rs579459	rs579459	chr9:136154168	chr9:133278724	C	T	rs600038	chr9:136151806	chr9:133276354	C	T	1	0.99411	1	Semaphorin-7A	EFO_0004747	Sun B	29875488	European	2017	-0.0794	0.0304	0.00912	-	3301	1	IVNT	Sun-B_pQTL_EUR_2017
rs579459	rs579459	chr9:136154168	chr9:133278724	C	T	rs600038	chr9:136151806	chr9:133276354	C	T	1	0.99411	1	Tumor necrosis factor receptor superfamily member 11A	EFO_0004747	Sun B	29875488	European	2017	0.0794	0.0304	0.00912	+	3301	1	IVNT	Sun-B_pQTL_EUR_2017
rs579459	rs579459	chr9:136154168	chr9:133278724	C	T	rs635634	chr9:136155000	chr9:133279427	T	C	1	0.83452	1	Interleukin-17 receptor A	EFO_0004747	Sun B	29875488	European	2017	0.0843	0.0323	0.00912	+	3301	1	IVNT	Sun-B_pQTL_EUR_2017
rs579459	rs579459	chr9:136154168	chr9:133278724	C	T	rs635634	chr9:136155000	chr9:133279427	T	C	1	0.83452	1	Platelet glycoprotein Ib alpha chain	EFO_0004747	Sun B	29875488	European	2017	0.0842	0.0323	0.00912	+	3301	1	IVNT	Sun-B_pQTL_EUR_2017
rs579459	rs579459	chr9:136154168	chr9:133278724	C	T	rs635634	chr9:136155000	chr9:133279427	T	C	1	0.83452	1	Probable G-protein coupled receptor 135	EFO_0004747	Sun B	29875488	European	2017	0.0842	0.0323	0.00912	+	3301	1	IVNT	Sun-B_pQTL_EUR_2017
rs579459	rs579459	chr9:136154168	chr9:133278724	C	T	chr9:136149399	chr9:136149399	chr9:133273983	A	G	1	0.82865	0.9932	AMP Kinase (alpha2beta2gamma1)	EFO_0004747	Sun B	29875488	European	2017	-0.0837	0.0321	0.00912	-	3301	1	IVNT	Sun-B_pQTL_EUR_2017
rs579459	rs579459	chr9:136154168	chr9:133278724	C	T	chr9:136149399	chr9:136149399	chr9:133273983	A	G	1	0.82865	0.9932	Angiopoietin-2	EFO_0004747	Sun B	29875488	European	2017	-0.0839	0.0321	0.00912	-	3301	1	IVNT	Sun-B_pQTL_EUR_2017
rs579459	rs579459	chr9:136154168	chr9:133278724	C	T	chr9:136149399	chr9:136149399	chr9:133273983	A	G	1	0.82865	0.9932	Dihydropyrimidinase-related protein 5	EFO_0004747	Sun B	29875488	European	2017	0.0837	0.0321	0.00912	+	3301	1	IVNT	Sun-B_pQTL_EUR_2017
rs579459	rs579459	chr9:136154168	chr9:133278724	C	T	chr9:136149399	chr9:136149399	chr9:133273983	A	G	1	0.82865	0.9932	Ecto-ADP-ribosyltransferase 3	EFO_0004747	Sun B	29875488	European	2017	0.0838	0.0321	0.00912	+	3301	1	IVNT	Sun-B_pQTL_EUR_2017
rs579459	rs579459	chr9:136154168	chr9:133278724	C	T	rs532436	chr9:136149830	chr9:133274414	A	G	1	0.82865	0.9932	Myc-associated zinc finger protein	EFO_0004747	Sun B	29875488	European	2017	-0.0838	0.0321	0.00912	-	3301	1	IVNT	Sun-B_pQTL_EUR_2017
rs579459	rs579459	chr9:136154168	chr9:133278724	C	T	chr9:136151579	chr9:136151579	chr9:133276163	T	TGGTGCAGGCGCAGGAAAAAATTGTGGCAATTCCTCA	1	0.82865	0.9932	Myc-associated zinc finger protein	EFO_0004747	Sun B	29875488	European	2017	-0.0836	0.0321	0.00912	-	3301	1	IVNT	Sun-B_pQTL_EUR_2017
rs579459	rs579459	chr9:136154168	chr9:133278724	C	T	chr9:136141870	chr9:136141870	chr9:133266456	T	C	1	0.82314	0.99316	Interleukin-22 receptor subunit alpha-1	EFO_0004747	Sun B	29875488	European	2017	-0.084	0.0322	0.00912	-	3301	1	IVNT	Sun-B_pQTL_EUR_2017
rs579459	rs579459	chr9:136154168	chr9:133278724	C	T	chr9:136141870	chr9:136141870	chr9:133266456	T	C	1	0.82314	0.99316	Mitogen-activated protein kinase 3	EFO_0004747	Sun B	29875488	European	2017	-0.0839	0.0322	0.00912	-	3301	1	IVNT	Sun-B_pQTL_EUR_2017
rs579459	rs579459	chr9:136154168	chr9:133278724	C	T	chr9:136141870	chr9:136141870	chr9:133266456	T	C	1	0.82314	0.99316	Nuclear pore membrane glycoprotein 210-like	EFO_0004747	Sun B	29875488	European	2017	0.0839	0.0322	0.00912	+	3301	1	IVNT	Sun-B_pQTL_EUR_2017
rs579459	rs579459	chr9:136154168	chr9:133278724	C	T	chr9:136141870	chr9:136141870	chr9:133266456	T	C	1	0.82314	0.99316	Uncharacterized protein C22orf15	EFO_0004747	Sun B	29875488	European	2017	0.084	0.0322	0.00912	+	3301	1	IVNT	Sun-B_pQTL_EUR_2017
rs579459	rs579459	chr9:136154168	chr9:133278724	C	T	chr9:136138765	chr9:136138765	chr9:133263362	G	GCGCCCACCACTA	1	0.81767	0.99313	FAS-associated factor 2	EFO_0004747	Sun B	29875488	European	2017	0.0845	0.0324	0.00912	+	3301	1	IVNT	Sun-B_pQTL_EUR_2017
rs579459	rs579459	chr9:136154168	chr9:133278724	C	T	rs651007	chr9:136153875	chr9:133278431	T	C	1	1	1	Nidogen-2	EFO_0004747	Suhre K	28240269	European	2017	0.1338	0.0513	0.009231	+	1000	1	-	Suhre-K_Proteins_EUR_2017
rs579459	rs579459	chr9:136154168	chr9:133278724	C	T	chr9:136141870	chr9:136141870	chr9:133266456	T	C	1	0.82314	0.99316	Proto-oncogene tyrosine-protein kinase Src	EFO_0004747	Folkersen L	28369058	European	2017	-0.0761	0.0292	0.009282	-	3394	1	-	Folkersen-L_Proteins_EUR_2017
rs579459	rs579459	chr9:136154168	chr9:133278724	C	T	rs579459	chr9:136154168	chr9:133278724	C	T	0	1	1	Choline/ethanolamine kinase	EFO_0004747	Sun B	29875488	European	2017	-0.0792	0.0305	0.00933	-	3301	1	IVNT	Sun-B_pQTL_EUR_2017
rs579459	rs579459	chr9:136154168	chr9:133278724	C	T	rs579459	chr9:136154168	chr9:133278724	C	T	0	1	1	Leucine-rich repeat-containing protein 37A2	EFO_0004747	Sun B	29875488	European	2017	-0.0793	0.0305	0.00933	-	3301	1	IVNT	Sun-B_pQTL_EUR_2017
rs579459	rs579459	chr9:136154168	chr9:133278724	C	T	rs579459	chr9:136154168	chr9:133278724	C	T	0	1	1	Pituitary adenylate cyclase-activating polypeptide 38	EFO_0004747	Sun B	29875488	European	2017	-0.0793	0.0305	0.00933	-	3301	1	IVNT	Sun-B_pQTL_EUR_2017
rs579459	rs579459	chr9:136154168	chr9:133278724	C	T	rs579459	chr9:136154168	chr9:133278724	C	T	0	1	1	Tumor necrosis factor receptor superfamily member 11A	EFO_0004747	Sun B	29875488	European	2017	0.0793	0.0305	0.00933	+	3301	1	IVNT	Sun-B_pQTL_EUR_2017
rs579459	rs579459	chr9:136154168	chr9:133278724	C	T	rs649129	chr9:136154304	-	T	C	1	1	1	Aldehyde dehydrogenase family 3 member B1	EFO_0004747	Sun B	29875488	European	2017	-0.0796	0.0306	0.00933	-	3301	1	IVNT	Sun-B_pQTL_EUR_2017
rs579459	rs579459	chr9:136154168	chr9:133278724	C	T	rs649129	chr9:136154304	-	T	C	1	1	1	Sushi, von Willebrand factor type A, EGF and pentraxin domain-containing protein 1	EFO_0004747	Sun B	29875488	European	2017	0.0796	0.0306	0.00933	+	3301	1	IVNT	Sun-B_pQTL_EUR_2017
rs579459	rs579459	chr9:136154168	chr9:133278724	C	T	rs495828	chr9:136154867	chr9:133279294	T	G	1	1	1	Glucocorticoid receptor	EFO_0004747	Sun B	29875488	European	2017	-0.0793	0.0305	0.00933	-	3301	1	IVNT	Sun-B_pQTL_EUR_2017
rs579459	rs579459	chr9:136154168	chr9:133278724	C	T	rs495828	chr9:136154867	chr9:133279294	T	G	1	1	1	Histone-lysine N-methyltransferase EHMT2	EFO_0004747	Sun B	29875488	European	2017	0.0792	0.0305	0.00933	+	3301	1	IVNT	Sun-B_pQTL_EUR_2017
rs579459	rs579459	chr9:136154168	chr9:133278724	C	T	rs495828	chr9:136154867	chr9:133279294	T	G	1	1	1	Prostaglandin-H2 D-isomerase	EFO_0004747	Sun B	29875488	European	2017	0.0792	0.0305	0.00933	+	3301	1	IVNT	Sun-B_pQTL_EUR_2017
rs579459	rs579459	chr9:136154168	chr9:133278724	C	T	rs600038	chr9:136151806	chr9:133276354	C	T	1	0.99411	1	5-formyltetrahydrofolate cyclo-ligase	EFO_0004747	Sun B	29875488	European	2017	-0.0792	0.0304	0.00933	-	3301	1	IVNT	Sun-B_pQTL_EUR_2017
rs579459	rs579459	chr9:136154168	chr9:133278724	C	T	rs600038	chr9:136151806	chr9:133276354	C	T	1	0.99411	1	Dynein light chain Tctex-type 3	EFO_0004747	Sun B	29875488	European	2017	0.0791	0.0304	0.00933	+	3301	1	IVNT	Sun-B_pQTL_EUR_2017
rs579459	rs579459	chr9:136154168	chr9:133278724	C	T	rs600038	chr9:136151806	chr9:133276354	C	T	1	0.99411	1	Sushi, von Willebrand factor type A, EGF and pentraxin domain-containing protein 1	EFO_0004747	Sun B	29875488	European	2017	0.0792	0.0304	0.00933	+	3301	1	IVNT	Sun-B_pQTL_EUR_2017
rs579459	rs579459	chr9:136154168	chr9:133278724	C	T	rs600038	chr9:136151806	chr9:133276354	C	T	1	0.99411	1	Tyrosine-protein kinase CSK	EFO_0004747	Sun B	29875488	European	2017	-0.0791	0.0304	0.00933	-	3301	1	IVNT	Sun-B_pQTL_EUR_2017
rs579459	rs579459	chr9:136154168	chr9:133278724	C	T	rs600038	chr9:136151806	chr9:133276354	C	T	1	0.99411	1	Vitronectin	EFO_0004747	Sun B	29875488	European	2017	0.0791	0.0304	0.00933	+	3301	1	IVNT	Sun-B_pQTL_EUR_2017
rs579459	rs579459	chr9:136154168	chr9:133278724	C	T	rs635634	chr9:136155000	chr9:133279427	T	C	1	0.83452	1	Tubulin-specific chaperone A	EFO_0004747	Sun B	29875488	European	2017	0.084	0.0323	0.00933	+	3301	1	IVNT	Sun-B_pQTL_EUR_2017
rs579459	rs579459	chr9:136154168	chr9:133278724	C	T	chr9:136149399	chr9:136149399	chr9:133273983	A	G	1	0.82865	0.9932	Netrin receptor UNC5D	EFO_0004747	Sun B	29875488	European	2017	0.0834	0.0321	0.00933	+	3301	1	IVNT	Sun-B_pQTL_EUR_2017
rs579459	rs579459	chr9:136154168	chr9:133278724	C	T	chr9:136149399	chr9:136149399	chr9:133273983	A	G	1	0.82865	0.9932	Zinc finger protein 774	EFO_0004747	Sun B	29875488	European	2017	0.0836	0.0321	0.00933	+	3301	1	IVNT	Sun-B_pQTL_EUR_2017
rs579459	rs579459	chr9:136154168	chr9:133278724	C	T	rs532436	chr9:136149830	chr9:133274414	A	G	1	0.82865	0.9932	Netrin-4	EFO_0004747	Sun B	29875488	European	2017	-0.0835	0.0321	0.00933	-	3301	1	IVNT	Sun-B_pQTL_EUR_2017
rs579459	rs579459	chr9:136154168	chr9:133278724	C	T	rs532436	chr9:136149830	chr9:133274414	A	G	1	0.82865	0.9932	Peptidyl-prolyl cis-trans isomerase FKBP2	EFO_0004747	Sun B	29875488	European	2017	-0.0835	0.0321	0.00933	-	3301	1	IVNT	Sun-B_pQTL_EUR_2017
rs579459	rs579459	chr9:136154168	chr9:133278724	C	T	rs532436	chr9:136149830	chr9:133274414	A	G	1	0.82865	0.9932	Potassium voltage-gated channel subfamily E member 3	EFO_0004747	Sun B	29875488	European	2017	0.0835	0.0321	0.00933	+	3301	1	IVNT	Sun-B_pQTL_EUR_2017
rs579459	rs579459	chr9:136154168	chr9:133278724	C	T	rs532436	chr9:136149830	chr9:133274414	A	G	1	0.82865	0.9932	Tyrosine-protein phosphatase non-receptor type substrate 1	EFO_0004747	Sun B	29875488	European	2017	-0.0836	0.0321	0.00933	-	3301	1	IVNT	Sun-B_pQTL_EUR_2017
rs579459	rs579459	chr9:136154168	chr9:133278724	C	T	chr9:136151579	chr9:136151579	chr9:133276163	T	TGGTGCAGGCGCAGGAAAAAATTGTGGCAATTCCTCA	1	0.82865	0.9932	Aurora kinase A	EFO_0004747	Sun B	29875488	European	2017	0.0834	0.0321	0.00933	+	3301	1	IVNT	Sun-B_pQTL_EUR_2017
rs579459	rs579459	chr9:136154168	chr9:133278724	C	T	chr9:136151579	chr9:136151579	chr9:133276163	T	TGGTGCAGGCGCAGGAAAAAATTGTGGCAATTCCTCA	1	0.82865	0.9932	Retinoschisin	EFO_0004747	Sun B	29875488	European	2017	0.0834	0.0321	0.00933	+	3301	1	IVNT	Sun-B_pQTL_EUR_2017
rs579459	rs579459	chr9:136154168	chr9:133278724	C	T	chr9:136141870	chr9:136141870	chr9:133266456	T	C	1	0.82314	0.99316	Uncharacterized protein C1orf115	EFO_0004747	Sun B	29875488	European	2017	0.0836	0.0322	0.00933	+	3301	1	IVNT	Sun-B_pQTL_EUR_2017
rs579459	rs579459	chr9:136154168	chr9:133278724	C	T	chr9:136138765	chr9:136138765	chr9:133263362	G	GCGCCCACCACTA	1	0.81767	0.99313	CMP-N-acetylneuraminate-beta-galactosamide-alpha-2,3-sialyltransferase 1	EFO_0004747	Sun B	29875488	European	2017	0.0841	0.0324	0.00933	+	3301	1	IVNT	Sun-B_pQTL_EUR_2017
rs579459	rs579459	chr9:136154168	chr9:133278724	C	T	chr9:136138765	chr9:136138765	chr9:133263362	G	GCGCCCACCACTA	1	0.81767	0.99313	Tubulin-specific chaperone A	EFO_0004747	Sun B	29875488	European	2017	0.0841	0.0324	0.00933	+	3301	1	IVNT	Sun-B_pQTL_EUR_2017
rs579459	rs579459	chr9:136154168	chr9:133278724	C	T	chr9:136138765	chr9:136138765	chr9:133263362	G	GCGCCCACCACTA	1	0.81767	0.99313	WAP four-disulfide core domain protein 2	EFO_0004747	Sun B	29875488	European	2017	0.084	0.0324	0.00933	+	3301	1	IVNT	Sun-B_pQTL_EUR_2017
rs579459	rs579459	chr9:136154168	chr9:133278724	C	T	rs8176643	chr9:136149709	chr9:133274293	A	AC	1	0.81767	0.99313	Interleukin-3 receptor subunit alpha	EFO_0004747	Sun B	29875488	European	2017	-0.0862	0.0331	0.00933	-	3301	1	IVNT	Sun-B_pQTL_EUR_2017
rs579459	rs579459	chr9:136154168	chr9:133278724	C	T	rs115478735	chr9:136149711	chr9:133274295	T	A	1	0.81767	0.99313	Interleukin-3 receptor subunit alpha	EFO_0004747	Sun B	29875488	European	2017	-0.0838	0.0323	0.00933	-	3301	1	IVNT	Sun-B_pQTL_EUR_2017
rs579459	rs579459	chr9:136154168	chr9:133278724	C	T	rs115478735	chr9:136149711	chr9:133274295	T	A	1	0.81767	0.99313	Tubulin-specific chaperone A	EFO_0004747	Sun B	29875488	European	2017	0.0839	0.0323	0.00933	+	3301	1	IVNT	Sun-B_pQTL_EUR_2017
rs579459	rs579459	chr9:136154168	chr9:133278724	C	T	rs651007	chr9:136153875	chr9:133278431	T	C	1	1	1	Growth-regulated alpha protein	EFO_0004747	Suhre K	28240269	European	2017	0.1358	0.05221	0.009424	+	1000	1	-	Suhre-K_Proteins_EUR_2017
rs579459	rs579459	chr9:136154168	chr9:133278724	C	T	rs651007	chr9:136153875	chr9:133278431	T	C	1	1	1	Neuronal cell adhesion molecule	EFO_0004747	Suhre K	28240269	European	2017	-0.1339	0.05148	0.009426	-	1000	1	-	Suhre-K_Proteins_EUR_2017
rs579459	rs579459	chr9:136154168	chr9:133278724	C	T	rs579459	chr9:136154168	chr9:133278724	C	T	0	1	1	ADP-ribosylation factor GTPase-activating protein 2	EFO_0004747	Sun B	29875488	European	2017	-0.0789	0.0305	0.00955	-	3301	1	IVNT	Sun-B_pQTL_EUR_2017
rs579459	rs579459	chr9:136154168	chr9:133278724	C	T	rs579459	chr9:136154168	chr9:133278724	C	T	0	1	1	Cysteine-rich with EGF-like domain protein 1	EFO_0004747	Sun B	29875488	European	2017	0.0789	0.0305	0.00955	+	3301	1	IVNT	Sun-B_pQTL_EUR_2017
rs579459	rs579459	chr9:136154168	chr9:133278724	C	T	rs579459	chr9:136154168	chr9:133278724	C	T	0	1	1	Glucocorticoid receptor	EFO_0004747	Sun B	29875488	European	2017	-0.0791	0.0305	0.00955	-	3301	1	IVNT	Sun-B_pQTL_EUR_2017
rs579459	rs579459	chr9:136154168	chr9:133278724	C	T	rs651007	chr9:136153875	chr9:133278431	T	C	1	1	1	ATP-dependent DNA helicase Q1	EFO_0004747	Sun B	29875488	European	2017	-0.0787	0.0304	0.00955	-	3301	1	IVNT	Sun-B_pQTL_EUR_2017
rs579459	rs579459	chr9:136154168	chr9:133278724	C	T	rs651007	chr9:136153875	chr9:133278431	T	C	1	1	1	BolA-like protein 2	EFO_0004747	Sun B	29875488	European	2017	0.0786	0.0304	0.00955	+	3301	1	IVNT	Sun-B_pQTL_EUR_2017
rs579459	rs579459	chr9:136154168	chr9:133278724	C	T	rs651007	chr9:136153875	chr9:133278431	T	C	1	1	1	Vitronectin	EFO_0004747	Sun B	29875488	European	2017	0.0786	0.0304	0.00955	+	3301	1	IVNT	Sun-B_pQTL_EUR_2017
rs579459	rs579459	chr9:136154168	chr9:133278724	C	T	rs649129	chr9:136154304	-	T	C	1	1	1	Multiple inositol polyphosphate phosphatase 1	EFO_0004747	Sun B	29875488	European	2017	-0.0793	0.0306	0.00955	-	3301	1	IVNT	Sun-B_pQTL_EUR_2017
rs579459	rs579459	chr9:136154168	chr9:133278724	C	T	rs649129	chr9:136154304	-	T	C	1	1	1	Signal transducer and activator of transcription 1-alpha/beta	EFO_0004747	Sun B	29875488	European	2017	-0.0794	0.0306	0.00955	-	3301	1	IVNT	Sun-B_pQTL_EUR_2017
rs579459	rs579459	chr9:136154168	chr9:133278724	C	T	rs649129	chr9:136154304	-	T	C	1	1	1	Uncharacterized protein C1orf115	EFO_0004747	Sun B	29875488	European	2017	0.0794	0.0306	0.00955	+	3301	1	IVNT	Sun-B_pQTL_EUR_2017
rs579459	rs579459	chr9:136154168	chr9:133278724	C	T	rs495828	chr9:136154867	chr9:133279294	T	G	1	1	1	BolA-like protein 2	EFO_0004747	Sun B	29875488	European	2017	0.079	0.0305	0.00955	+	3301	1	IVNT	Sun-B_pQTL_EUR_2017
rs579459	rs579459	chr9:136154168	chr9:133278724	C	T	rs495828	chr9:136154867	chr9:133279294	T	G	1	1	1	Dynein light chain Tctex-type 3	EFO_0004747	Sun B	29875488	European	2017	0.079	0.0305	0.00955	+	3301	1	IVNT	Sun-B_pQTL_EUR_2017
rs579459	rs579459	chr9:136154168	chr9:133278724	C	T	rs495828	chr9:136154867	chr9:133279294	T	G	1	1	1	Tumor necrosis factor receptor superfamily member 21	EFO_0004747	Sun B	29875488	European	2017	0.0791	0.0305	0.00955	+	3301	1	IVNT	Sun-B_pQTL_EUR_2017
rs579459	rs579459	chr9:136154168	chr9:133278724	C	T	rs600038	chr9:136151806	chr9:133276354	C	T	1	0.99411	1	Pituitary adenylate cyclase-activating polypeptide 38	EFO_0004747	Sun B	29875488	European	2017	-0.0788	0.0304	0.00955	-	3301	1	IVNT	Sun-B_pQTL_EUR_2017
rs579459	rs579459	chr9:136154168	chr9:133278724	C	T	rs635634	chr9:136155000	chr9:133279427	T	C	1	0.83452	1	Aurora kinase A	EFO_0004747	Sun B	29875488	European	2017	0.0838	0.0323	0.00955	+	3301	1	IVNT	Sun-B_pQTL_EUR_2017
rs579459	rs579459	chr9:136154168	chr9:133278724	C	T	rs635634	chr9:136155000	chr9:133279427	T	C	1	0.83452	1	Immunoglobulin superfamily DCC subclass member 4	EFO_0004747	Sun B	29875488	European	2017	0.0838	0.0323	0.00955	+	3301	1	IVNT	Sun-B_pQTL_EUR_2017
rs579459	rs579459	chr9:136154168	chr9:133278724	C	T	rs635634	chr9:136155000	chr9:133279427	T	C	1	0.83452	1	Integrin alpha-I: beta-1 complex	EFO_0004747	Sun B	29875488	European	2017	-0.0838	0.0323	0.00955	-	3301	1	IVNT	Sun-B_pQTL_EUR_2017
rs579459	rs579459	chr9:136154168	chr9:133278724	C	T	rs635634	chr9:136155000	chr9:133279427	T	C	1	0.83452	1	Netrin receptor UNC5D	EFO_0004747	Sun B	29875488	European	2017	0.0837	0.0323	0.00955	+	3301	1	IVNT	Sun-B_pQTL_EUR_2017
rs579459	rs579459	chr9:136154168	chr9:133278724	C	T	rs635634	chr9:136155000	chr9:133279427	T	C	1	0.83452	1	Potassium voltage-gated channel subfamily E member 3	EFO_0004747	Sun B	29875488	European	2017	0.0837	0.0323	0.00955	+	3301	1	IVNT	Sun-B_pQTL_EUR_2017
rs579459	rs579459	chr9:136154168	chr9:133278724	C	T	rs532436	chr9:136149830	chr9:133274414	A	G	1	0.82865	0.9932	Aurora kinase A	EFO_0004747	Sun B	29875488	European	2017	0.0832	0.0321	0.00955	+	3301	1	IVNT	Sun-B_pQTL_EUR_2017
rs579459	rs579459	chr9:136154168	chr9:133278724	C	T	rs532436	chr9:136149830	chr9:133274414	A	G	1	0.82865	0.9932	Tubulin-specific chaperone A	EFO_0004747	Sun B	29875488	European	2017	0.0832	0.0321	0.00955	+	3301	1	IVNT	Sun-B_pQTL_EUR_2017
rs579459	rs579459	chr9:136154168	chr9:133278724	C	T	chr9:136151579	chr9:136151579	chr9:133276163	T	TGGTGCAGGCGCAGGAAAAAATTGTGGCAATTCCTCA	1	0.82865	0.9932	Dickkopf-related protein 3	EFO_0004747	Sun B	29875488	European	2017	-0.083	0.0321	0.00955	-	3301	1	IVNT	Sun-B_pQTL_EUR_2017
rs579459	rs579459	chr9:136154168	chr9:133278724	C	T	chr9:136141870	chr9:136141870	chr9:133266456	T	C	1	0.82314	0.99316	Beta-defensin 119	EFO_0004747	Sun B	29875488	European	2017	0.0834	0.0322	0.00955	+	3301	1	IVNT	Sun-B_pQTL_EUR_2017
rs579459	rs579459	chr9:136154168	chr9:133278724	C	T	chr9:136141870	chr9:136141870	chr9:133266456	T	C	1	0.82314	0.99316	Dipeptidyl peptidase 2	EFO_0004747	Sun B	29875488	European	2017	-0.0835	0.0322	0.00955	-	3301	1	IVNT	Sun-B_pQTL_EUR_2017
rs579459	rs579459	chr9:136154168	chr9:133278724	C	T	chr9:136141870	chr9:136141870	chr9:133266456	T	C	1	0.82314	0.99316	HEPACAM family member 2	EFO_0004747	Sun B	29875488	European	2017	0.0834	0.0322	0.00955	+	3301	1	IVNT	Sun-B_pQTL_EUR_2017
rs579459	rs579459	chr9:136154168	chr9:133278724	C	T	chr9:136141870	chr9:136141870	chr9:133266456	T	C	1	0.82314	0.99316	beta-adrenergic receptor kinase 1	EFO_0004747	Sun B	29875488	European	2017	-0.0835	0.0322	0.00955	-	3301	1	IVNT	Sun-B_pQTL_EUR_2017
rs579459	rs579459	chr9:136154168	chr9:133278724	C	T	chr9:136138765	chr9:136138765	chr9:133263362	G	GCGCCCACCACTA	1	0.81767	0.99313	Aurora kinase A	EFO_0004747	Sun B	29875488	European	2017	0.0839	0.0324	0.00955	+	3301	1	IVNT	Sun-B_pQTL_EUR_2017
rs579459	rs579459	chr9:136154168	chr9:133278724	C	T	chr9:136138765	chr9:136138765	chr9:133263362	G	GCGCCCACCACTA	1	0.81767	0.99313	BolA-like protein 2	EFO_0004747	Sun B	29875488	European	2017	0.0839	0.0324	0.00955	+	3301	1	IVNT	Sun-B_pQTL_EUR_2017
rs579459	rs579459	chr9:136154168	chr9:133278724	C	T	chr9:136138765	chr9:136138765	chr9:133263362	G	GCGCCCACCACTA	1	0.81767	0.99313	Dyslexia-associated protein KIAA0319-like protein	EFO_0004747	Sun B	29875488	European	2017	-0.084	0.0324	0.00955	-	3301	1	IVNT	Sun-B_pQTL_EUR_2017
rs579459	rs579459	chr9:136154168	chr9:133278724	C	T	chr9:136138765	chr9:136138765	chr9:133263362	G	GCGCCCACCACTA	1	0.81767	0.99313	Tyrosine-protein kinase Lyn	EFO_0004747	Sun B	29875488	European	2017	-0.0837	0.0324	0.00955	-	3301	1	IVNT	Sun-B_pQTL_EUR_2017
rs579459	rs579459	chr9:136154168	chr9:133278724	C	T	rs115478735	chr9:136149711	chr9:133274295	T	A	1	0.81767	0.99313	Apolipoprotein F	EFO_0004747	Sun B	29875488	European	2017	0.0836	0.0323	0.00955	+	3301	1	IVNT	Sun-B_pQTL_EUR_2017
rs579459	rs579459	chr9:136154168	chr9:133278724	C	T	rs115478735	chr9:136149711	chr9:133274295	T	A	1	0.81767	0.99313	Pseudokinase FAM20A	EFO_0004747	Sun B	29875488	European	2017	0.0837	0.0323	0.00955	+	3301	1	IVNT	Sun-B_pQTL_EUR_2017
rs579459	rs579459	chr9:136154168	chr9:133278724	C	T	rs579459	chr9:136154168	chr9:133278724	C	T	0	1	1	ATP-dependent DNA helicase Q1	EFO_0004747	Sun B	29875488	European	2017	-0.0787	0.0305	0.00977	-	3301	1	IVNT	Sun-B_pQTL_EUR_2017
rs579459	rs579459	chr9:136154168	chr9:133278724	C	T	rs579459	chr9:136154168	chr9:133278724	C	T	0	1	1	ATP-dependent RNA helicase DDX25	EFO_0004747	Sun B	29875488	European	2017	0.0788	0.0305	0.00977	+	3301	1	IVNT	Sun-B_pQTL_EUR_2017
rs579459	rs579459	chr9:136154168	chr9:133278724	C	T	rs579459	chr9:136154168	chr9:133278724	C	T	0	1	1	Alcohol dehydrogenase [NADP(+)]	EFO_0004747	Sun B	29875488	European	2017	-0.0787	0.0305	0.00977	-	3301	1	IVNT	Sun-B_pQTL_EUR_2017
rs579459	rs579459	chr9:136154168	chr9:133278724	C	T	rs579459	chr9:136154168	chr9:133278724	C	T	0	1	1	DNA-(apurinic or apyrimidinic site) lyase	EFO_0004747	Sun B	29875488	European	2017	-0.0788	0.0305	0.00977	-	3301	1	IVNT	Sun-B_pQTL_EUR_2017
rs579459	rs579459	chr9:136154168	chr9:133278724	C	T	rs579459	chr9:136154168	chr9:133278724	C	T	0	1	1	Dual specificity protein phosphatase 13 isoform A	EFO_0004747	Sun B	29875488	European	2017	0.0787	0.0305	0.00977	+	3301	1	IVNT	Sun-B_pQTL_EUR_2017
rs579459	rs579459	chr9:136154168	chr9:133278724	C	T	rs579459	chr9:136154168	chr9:133278724	C	T	0	1	1	Histone-lysine N-methyltransferase EHMT2	EFO_0004747	Sun B	29875488	European	2017	0.0786	0.0305	0.00977	+	3301	1	IVNT	Sun-B_pQTL_EUR_2017
rs579459	rs579459	chr9:136154168	chr9:133278724	C	T	rs651007	chr9:136153875	chr9:133278431	T	C	1	1	1	Ferritin	EFO_0004747	Sun B	29875488	European	2017	-0.0785	0.0304	0.00977	-	3301	1	IVNT	Sun-B_pQTL_EUR_2017
rs579459	rs579459	chr9:136154168	chr9:133278724	C	T	rs651007	chr9:136153875	chr9:133278431	T	C	1	1	1	Gro-beta/gamma	EFO_0004747	Sun B	29875488	European	2017	-0.0784	0.0304	0.00977	-	3301	1	IVNT	Sun-B_pQTL_EUR_2017
rs579459	rs579459	chr9:136154168	chr9:133278724	C	T	rs651007	chr9:136153875	chr9:133278431	T	C	1	1	1	Pituitary adenylate cyclase-activating polypeptide 38	EFO_0004747	Sun B	29875488	European	2017	-0.0784	0.0304	0.00977	-	3301	1	IVNT	Sun-B_pQTL_EUR_2017
rs579459	rs579459	chr9:136154168	chr9:133278724	C	T	rs651007	chr9:136153875	chr9:133278431	T	C	1	1	1	Small ubiquitin-related modifier 3	EFO_0004747	Sun B	29875488	European	2017	-0.0783	0.0304	0.00977	-	3301	1	IVNT	Sun-B_pQTL_EUR_2017
rs579459	rs579459	chr9:136154168	chr9:133278724	C	T	rs651007	chr9:136153875	chr9:133278431	T	C	1	1	1	Ubiquitin carboxyl-terminal hydrolase 8	EFO_0004747	Sun B	29875488	European	2017	-0.0785	0.0304	0.00977	-	3301	1	IVNT	Sun-B_pQTL_EUR_2017
rs579459	rs579459	chr9:136154168	chr9:133278724	C	T	rs649129	chr9:136154304	-	T	C	1	1	1	Beta-arrestin-1	EFO_0004747	Sun B	29875488	European	2017	-0.0792	0.0306	0.00977	-	3301	1	IVNT	Sun-B_pQTL_EUR_2017
rs579459	rs579459	chr9:136154168	chr9:133278724	C	T	rs649129	chr9:136154304	-	T	C	1	1	1	Haloacid dehalogenase-like hydrolase domain-containing protein 2	EFO_0004747	Sun B	29875488	European	2017	-0.0792	0.0306	0.00977	-	3301	1	IVNT	Sun-B_pQTL_EUR_2017
rs579459	rs579459	chr9:136154168	chr9:133278724	C	T	rs495828	chr9:136154867	chr9:133279294	T	G	1	1	1	Interleukin-1 receptor antagonist protein	EFO_0004747	Sun B	29875488	European	2017	-0.0787	0.0305	0.00977	-	3301	1	IVNT	Sun-B_pQTL_EUR_2017
rs579459	rs579459	chr9:136154168	chr9:133278724	C	T	rs495828	chr9:136154867	chr9:133279294	T	G	1	1	1	Semaphorin-7A	EFO_0004747	Sun B	29875488	European	2017	-0.0788	0.0305	0.00977	-	3301	1	IVNT	Sun-B_pQTL_EUR_2017
rs579459	rs579459	chr9:136154168	chr9:133278724	C	T	rs495828	chr9:136154867	chr9:133279294	T	G	1	1	1	Uncharacterized protein C1orf115	EFO_0004747	Sun B	29875488	European	2017	0.0788	0.0305	0.00977	+	3301	1	IVNT	Sun-B_pQTL_EUR_2017
rs579459	rs579459	chr9:136154168	chr9:133278724	C	T	rs600038	chr9:136151806	chr9:133276354	C	T	1	0.99411	1	Leukocyte immunoglobulin-like receptor subfamily B member 2	EFO_0004747	Sun B	29875488	European	2017	0.0786	0.0304	0.00977	+	3301	1	IVNT	Sun-B_pQTL_EUR_2017
rs579459	rs579459	chr9:136154168	chr9:133278724	C	T	rs635634	chr9:136155000	chr9:133279427	T	C	1	0.83452	1	Cryptic protein	EFO_0004747	Sun B	29875488	European	2017	-0.0835	0.0323	0.00977	-	3301	1	IVNT	Sun-B_pQTL_EUR_2017
rs579459	rs579459	chr9:136154168	chr9:133278724	C	T	chr9:136149399	chr9:136149399	chr9:133273983	A	G	1	0.82865	0.9932	Cysteine and glycine-rich protein 3	EFO_0004747	Sun B	29875488	European	2017	-0.0829	0.0321	0.00977	-	3301	1	IVNT	Sun-B_pQTL_EUR_2017
rs579459	rs579459	chr9:136154168	chr9:133278724	C	T	chr9:136149399	chr9:136149399	chr9:133273983	A	G	1	0.82865	0.9932	Multiple inositol polyphosphate phosphatase 1	EFO_0004747	Sun B	29875488	European	2017	-0.083	0.0321	0.00977	-	3301	1	IVNT	Sun-B_pQTL_EUR_2017
rs579459	rs579459	chr9:136154168	chr9:133278724	C	T	chr9:136149399	chr9:136149399	chr9:133273983	A	G	1	0.82865	0.9932	Myc-associated zinc finger protein	EFO_0004747	Sun B	29875488	European	2017	-0.083	0.0321	0.00977	-	3301	1	IVNT	Sun-B_pQTL_EUR_2017
rs579459	rs579459	chr9:136154168	chr9:133278724	C	T	chr9:136149399	chr9:136149399	chr9:133273983	A	G	1	0.82865	0.9932	Serine-rich single-pass membrane protein 1	EFO_0004747	Sun B	29875488	European	2017	-0.0829	0.0321	0.00977	-	3301	1	IVNT	Sun-B_pQTL_EUR_2017
rs579459	rs579459	chr9:136154168	chr9:133278724	C	T	rs532436	chr9:136149830	chr9:133274414	A	G	1	0.82865	0.9932	Apolipoprotein F	EFO_0004747	Sun B	29875488	European	2017	0.0831	0.0321	0.00977	+	3301	1	IVNT	Sun-B_pQTL_EUR_2017
rs579459	rs579459	chr9:136154168	chr9:133278724	C	T	rs532436	chr9:136149830	chr9:133274414	A	G	1	0.82865	0.9932	Dihydropyrimidinase-related protein 5	EFO_0004747	Sun B	29875488	European	2017	0.0829	0.0321	0.00977	+	3301	1	IVNT	Sun-B_pQTL_EUR_2017
rs579459	rs579459	chr9:136154168	chr9:133278724	C	T	rs532436	chr9:136149830	chr9:133274414	A	G	1	0.82865	0.9932	Probable G-protein coupled receptor 135	EFO_0004747	Sun B	29875488	European	2017	0.083	0.0321	0.00977	+	3301	1	IVNT	Sun-B_pQTL_EUR_2017
rs579459	rs579459	chr9:136154168	chr9:133278724	C	T	rs532436	chr9:136149830	chr9:133274414	A	G	1	0.82865	0.9932	Procollagen galactosyltransferase 1	EFO_0004747	Sun B	29875488	European	2017	-0.0829	0.0321	0.00977	-	3301	1	IVNT	Sun-B_pQTL_EUR_2017
rs579459	rs579459	chr9:136154168	chr9:133278724	C	T	chr9:136151579	chr9:136151579	chr9:133276163	T	TGGTGCAGGCGCAGGAAAAAATTGTGGCAATTCCTCA	1	0.82865	0.9932	Centrosomal protein of 57 kDa	EFO_0004747	Sun B	29875488	European	2017	0.0829	0.032	0.00977	+	3301	1	IVNT	Sun-B_pQTL_EUR_2017
rs579459	rs579459	chr9:136154168	chr9:133278724	C	T	chr9:136151579	chr9:136151579	chr9:133276163	T	TGGTGCAGGCGCAGGAAAAAATTGTGGCAATTCCTCA	1	0.82865	0.9932	Netrin receptor UNC5D	EFO_0004747	Sun B	29875488	European	2017	0.0829	0.0321	0.00977	+	3301	1	IVNT	Sun-B_pQTL_EUR_2017
rs579459	rs579459	chr9:136154168	chr9:133278724	C	T	chr9:136141870	chr9:136141870	chr9:133266456	T	C	1	0.82314	0.99316	Complement C1q tumor necrosis factor-related protein 5	EFO_0004747	Sun B	29875488	European	2017	0.0832	0.0322	0.00977	+	3301	1	IVNT	Sun-B_pQTL_EUR_2017
rs579459	rs579459	chr9:136154168	chr9:133278724	C	T	chr9:136138765	chr9:136138765	chr9:133263362	G	GCGCCCACCACTA	1	0.81767	0.99313	Prostaglandin-H2 D-isomerase	EFO_0004747	Sun B	29875488	European	2017	0.0835	0.0324	0.00977	+	3301	1	IVNT	Sun-B_pQTL_EUR_2017
rs579459	rs579459	chr9:136154168	chr9:133278724	C	T	rs8176643	chr9:136149709	chr9:133274293	A	AC	1	0.81767	0.99313	ATP-dependent RNA helicase DDX25	EFO_0004747	Sun B	29875488	European	2017	0.0857	0.0331	0.00977	+	3301	1	IVNT	Sun-B_pQTL_EUR_2017
rs579459	rs579459	chr9:136154168	chr9:133278724	C	T	rs8176643	chr9:136149709	chr9:133274293	A	AC	1	0.81767	0.99313	Neuronal pentraxin-1	EFO_0004747	Sun B	29875488	European	2017	-0.0856	0.0331	0.00977	-	3301	1	IVNT	Sun-B_pQTL_EUR_2017
rs579459	rs579459	chr9:136154168	chr9:133278724	C	T	rs8176643	chr9:136149709	chr9:133274293	A	AC	1	0.81767	0.99313	Serine-rich single-pass membrane protein 1	EFO_0004747	Sun B	29875488	European	2017	-0.0857	0.0331	0.00977	-	3301	1	IVNT	Sun-B_pQTL_EUR_2017
rs579459	rs579459	chr9:136154168	chr9:133278724	C	T	rs8176643	chr9:136149709	chr9:133274293	A	AC	1	0.81767	0.99313	Zinc finger protein 774	EFO_0004747	Sun B	29875488	European	2017	0.0856	0.0331	0.00977	+	3301	1	IVNT	Sun-B_pQTL_EUR_2017
rs579459	rs579459	chr9:136154168	chr9:133278724	C	T	rs115478735	chr9:136149711	chr9:133274295	T	A	1	0.81767	0.99313	Dipeptidyl peptidase 2	EFO_0004747	Sun B	29875488	European	2017	-0.0833	0.0323	0.00977	-	3301	1	IVNT	Sun-B_pQTL_EUR_2017
rs579459	rs579459	chr9:136154168	chr9:133278724	C	T	rs115478735	chr9:136149711	chr9:133274295	T	A	1	0.81767	0.99313	Peptidyl-prolyl cis-trans isomerase FKBP2	EFO_0004747	Sun B	29875488	European	2017	-0.0833	0.0323	0.00977	-	3301	1	IVNT	Sun-B_pQTL_EUR_2017
rs579459	rs579459	chr9:136154168	chr9:133278724	C	T	rs115478735	chr9:136149711	chr9:133274295	T	A	1	0.81767	0.99313	Receptor-type tyrosine-protein phosphatase H	EFO_0004747	Sun B	29875488	European	2017	-0.0835	0.0323	0.00977	-	3301	1	IVNT	Sun-B_pQTL_EUR_2017
rs579459	rs579459	chr9:136154168	chr9:133278724	C	T	rs579459	chr9:136154168	chr9:133278724	C	T	0	1	1	NHP2-like protein 1	EFO_0004747	Sun B	29875488	European	2017	-0.0785	0.0305	0.01	-	3301	1	IVNT	Sun-B_pQTL_EUR_2017
rs579459	rs579459	chr9:136154168	chr9:133278724	C	T	rs579459	chr9:136154168	chr9:133278724	C	T	0	1	1	Rho GDP-dissociation inhibitor 2	EFO_0004747	Sun B	29875488	European	2017	-0.0786	0.0305	0.01	-	3301	1	IVNT	Sun-B_pQTL_EUR_2017
rs579459	rs579459	chr9:136154168	chr9:133278724	C	T	rs651007	chr9:136153875	chr9:133278431	T	C	1	1	1	High mobility group protein B1	EFO_0004747	Sun B	29875488	European	2017	-0.0781	0.0304	0.01	-	3301	1	IVNT	Sun-B_pQTL_EUR_2017
rs579459	rs579459	chr9:136154168	chr9:133278724	C	T	rs651007	chr9:136153875	chr9:133278431	T	C	1	1	1	RNA-binding protein 3	EFO_0004747	Sun B	29875488	European	2017	-0.0781	0.0304	0.01	-	3301	1	IVNT	Sun-B_pQTL_EUR_2017
rs579459	rs579459	chr9:136154168	chr9:133278724	C	T	rs649129	chr9:136154304	-	T	C	1	1	1	AarF domain-containing protein kinase 4	EFO_0004747	Sun B	29875488	European	2017	0.0789	0.0306	0.01	+	3301	1	IVNT	Sun-B_pQTL_EUR_2017
rs579459	rs579459	chr9:136154168	chr9:133278724	C	T	rs649129	chr9:136154304	-	T	C	1	1	1	Ecto-ADP-ribosyltransferase 3	EFO_0004747	Sun B	29875488	European	2017	0.0789	0.0306	0.01	+	3301	1	IVNT	Sun-B_pQTL_EUR_2017
rs579459	rs579459	chr9:136154168	chr9:133278724	C	T	rs495828	chr9:136154867	chr9:133279294	T	G	1	1	1	T-cell surface glycoprotein CD5	EFO_0004747	Sun B	29875488	European	2017	0.0786	0.0305	0.01	+	3301	1	IVNT	Sun-B_pQTL_EUR_2017
rs579459	rs579459	chr9:136154168	chr9:133278724	C	T	rs635634	chr9:136155000	chr9:133279427	T	C	1	0.83452	1	Netrin-4	EFO_0004747	Sun B	29875488	European	2017	-0.0833	0.0323	0.01	-	3301	1	IVNT	Sun-B_pQTL_EUR_2017
rs579459	rs579459	chr9:136154168	chr9:133278724	C	T	chr9:136149399	chr9:136149399	chr9:133273983	A	G	1	0.82865	0.9932	Beta-defensin 119	EFO_0004747	Sun B	29875488	European	2017	0.0828	0.0321	0.01	+	3301	1	IVNT	Sun-B_pQTL_EUR_2017
rs579459	rs579459	chr9:136154168	chr9:133278724	C	T	chr9:136149399	chr9:136149399	chr9:133273983	A	G	1	0.82865	0.9932	Neuronal pentraxin-1	EFO_0004747	Sun B	29875488	European	2017	-0.0827	0.0321	0.01	-	3301	1	IVNT	Sun-B_pQTL_EUR_2017
rs579459	rs579459	chr9:136154168	chr9:133278724	C	T	chr9:136149399	chr9:136149399	chr9:133273983	A	G	1	0.82865	0.9932	Procollagen galactosyltransferase 1	EFO_0004747	Sun B	29875488	European	2017	-0.0827	0.0321	0.01	-	3301	1	IVNT	Sun-B_pQTL_EUR_2017
rs579459	rs579459	chr9:136154168	chr9:133278724	C	T	rs532436	chr9:136149830	chr9:133274414	A	G	1	0.82865	0.9932	FAS-associated factor 2	EFO_0004747	Sun B	29875488	European	2017	-0.0828	0.0321	0.01	-	3301	1	IVNT	Sun-B_pQTL_EUR_2017
rs579459	rs579459	chr9:136154168	chr9:133278724	C	T	rs532436	chr9:136149830	chr9:133274414	A	G	1	0.82865	0.9932	Retinoschisin	EFO_0004747	Sun B	29875488	European	2017	0.0827	0.0321	0.01	+	3301	1	IVNT	Sun-B_pQTL_EUR_2017
rs579459	rs579459	chr9:136154168	chr9:133278724	C	T	chr9:136151579	chr9:136151579	chr9:133276163	T	TGGTGCAGGCGCAGGAAAAAATTGTGGCAATTCCTCA	1	0.82865	0.9932	FAS-associated factor 2	EFO_0004747	Sun B	29875488	European	2017	-0.0826	0.032	0.01	-	3301	1	IVNT	Sun-B_pQTL_EUR_2017
rs579459	rs579459	chr9:136154168	chr9:133278724	C	T	chr9:136151579	chr9:136151579	chr9:133276163	T	TGGTGCAGGCGCAGGAAAAAATTGTGGCAATTCCTCA	1	0.82865	0.9932	Interleukin-17 receptor A	EFO_0004747	Sun B	29875488	European	2017	0.0825	0.0321	0.01	+	3301	1	IVNT	Sun-B_pQTL_EUR_2017
rs579459	rs579459	chr9:136154168	chr9:133278724	C	T	chr9:136151579	chr9:136151579	chr9:133276163	T	TGGTGCAGGCGCAGGAAAAAATTGTGGCAATTCCTCA	1	0.82865	0.9932	Tetratricopeptide repeat protein 17	EFO_0004747	Sun B	29875488	European	2017	0.0825	0.0321	0.01	+	3301	1	IVNT	Sun-B_pQTL_EUR_2017
rs579459	rs579459	chr9:136154168	chr9:133278724	C	T	chr9:136141870	chr9:136141870	chr9:133266456	T	C	1	0.82314	0.99316	Early placenta insulin-like peptide	EFO_0004747	Sun B	29875488	European	2017	0.0831	0.0322	0.01	+	3301	1	IVNT	Sun-B_pQTL_EUR_2017
rs579459	rs579459	chr9:136154168	chr9:133278724	C	T	chr9:136141870	chr9:136141870	chr9:133266456	T	C	1	0.82314	0.99316	Neuronal pentraxin-1	EFO_0004747	Sun B	29875488	European	2017	-0.0829	0.0322	0.01	-	3301	1	IVNT	Sun-B_pQTL_EUR_2017
rs579459	rs579459	chr9:136154168	chr9:133278724	C	T	chr9:136141870	chr9:136141870	chr9:133266456	T	C	1	0.82314	0.99316	Tyrosine-protein kinase Lyn	EFO_0004747	Sun B	29875488	European	2017	-0.0829	0.0322	0.01	-	3301	1	IVNT	Sun-B_pQTL_EUR_2017
rs579459	rs579459	chr9:136154168	chr9:133278724	C	T	chr9:136138765	chr9:136138765	chr9:133263362	G	GCGCCCACCACTA	1	0.81767	0.99313	Nuclear pore membrane glycoprotein 210-like	EFO_0004747	Sun B	29875488	European	2017	0.0833	0.0323	0.01	+	3301	1	IVNT	Sun-B_pQTL_EUR_2017
rs579459	rs579459	chr9:136154168	chr9:133278724	C	T	chr9:136138765	chr9:136138765	chr9:133263362	G	GCGCCCACCACTA	1	0.81767	0.99313	Sarcoplasmic/endoplasmic reticulum calcium ATPase 3	EFO_0004747	Sun B	29875488	European	2017	0.0832	0.0324	0.01	+	3301	1	IVNT	Sun-B_pQTL_EUR_2017
rs579459	rs579459	chr9:136154168	chr9:133278724	C	T	rs8176643	chr9:136149709	chr9:133274293	A	AC	1	0.81767	0.99313	Calbindin	EFO_0004747	Sun B	29875488	European	2017	0.0853	0.0331	0.01	+	3301	1	IVNT	Sun-B_pQTL_EUR_2017
rs579459	rs579459	chr9:136154168	chr9:133278724	C	T	rs115478735	chr9:136149711	chr9:133274295	T	A	1	0.81767	0.99313	Ephrin type-B receptor 4	EFO_0004747	Sun B	29875488	European	2017	-0.083	0.0323	0.01	-	3301	1	IVNT	Sun-B_pQTL_EUR_2017
rs579459	rs579459	chr9:136154168	chr9:133278724	C	T	rs115478735	chr9:136149711	chr9:133274295	T	A	1	0.81767	0.99313	Netrin-4	EFO_0004747	Sun B	29875488	European	2017	-0.083	0.0322	0.01	-	3301	1	IVNT	Sun-B_pQTL_EUR_2017
rs579459	rs579459	chr9:136154168	chr9:133278724	C	T	rs115478735	chr9:136149711	chr9:133274295	T	A	1	0.81767	0.99313	Protein S100-A7	EFO_0004747	Sun B	29875488	European	2017	0.083	0.0322	0.01	+	3301	1	IVNT	Sun-B_pQTL_EUR_2017
rs579459	rs579459	chr9:136154168	chr9:133278724	C	T	rs115478735	chr9:136149711	chr9:133274295	T	A	1	0.81767	0.99313	Retinoschisin	EFO_0004747	Sun B	29875488	European	2017	0.0831	0.0323	0.01	+	3301	1	IVNT	Sun-B_pQTL_EUR_2017
rs579459	rs579459	chr9:136154168	chr9:133278724	C	T	rs115478735	chr9:136149711	chr9:133274295	T	A	1	0.81767	0.99313	Uncharacterized protein C22orf15	EFO_0004747	Sun B	29875488	European	2017	0.083	0.0323	0.01	+	3301	1	IVNT	Sun-B_pQTL_EUR_2017
rs579459	rs579459	chr9:136154168	chr9:133278724	C	T	rs651007	chr9:136153875	chr9:133278431	T	C	1	1	1	Ribosomal protein S6 kinase alpha-3	EFO_0004747	Suhre K	28240269	European	2017	-0.1298	0.05033	0.01006	-	1000	1	-	Suhre-K_Proteins_EUR_2017
rs579459	rs579459	chr9:136154168	chr9:133278724	C	T	rs579459	chr9:136154168	chr9:133278724	C	T	0	1	1	Heterogeneous nuclear ribonucleoprotein A/B	EFO_0004747	Sun B	29875488	European	2017	-0.0783	0.0305	0.0102	-	3301	1	IVNT	Sun-B_pQTL_EUR_2017
rs579459	rs579459	chr9:136154168	chr9:133278724	C	T	rs579459	chr9:136154168	chr9:133278724	C	T	0	1	1	Sushi, von Willebrand factor type A, EGF and pentraxin domain-containing protein 1	EFO_0004747	Sun B	29875488	European	2017	0.0782	0.0305	0.0102	+	3301	1	IVNT	Sun-B_pQTL_EUR_2017
rs579459	rs579459	chr9:136154168	chr9:133278724	C	T	rs651007	chr9:136153875	chr9:133278431	T	C	1	1	1	Double-stranded RNA-binding protein Staufen homolog 1	EFO_0004747	Sun B	29875488	European	2017	-0.0781	0.0304	0.0102	-	3301	1	IVNT	Sun-B_pQTL_EUR_2017
rs579459	rs579459	chr9:136154168	chr9:133278724	C	T	rs651007	chr9:136153875	chr9:133278431	T	C	1	1	1	Leukocyte immunoglobulin-like receptor subfamily B member 2	EFO_0004747	Sun B	29875488	European	2017	0.0779	0.0304	0.0102	+	3301	1	IVNT	Sun-B_pQTL_EUR_2017
rs579459	rs579459	chr9:136154168	chr9:133278724	C	T	rs651007	chr9:136153875	chr9:133278431	T	C	1	1	1	Unconventional myosin-VI	EFO_0004747	Sun B	29875488	European	2017	0.078	0.0304	0.0102	+	3301	1	IVNT	Sun-B_pQTL_EUR_2017
rs579459	rs579459	chr9:136154168	chr9:133278724	C	T	rs649129	chr9:136154304	-	T	C	1	1	1	Platelet glycoprotein Ib alpha chain	EFO_0004747	Sun B	29875488	European	2017	0.0786	0.0306	0.0102	+	3301	1	IVNT	Sun-B_pQTL_EUR_2017
rs579459	rs579459	chr9:136154168	chr9:133278724	C	T	rs495828	chr9:136154867	chr9:133279294	T	G	1	1	1	Pituitary adenylate cyclase-activating polypeptide 38	EFO_0004747	Sun B	29875488	European	2017	-0.0784	0.0305	0.0102	-	3301	1	IVNT	Sun-B_pQTL_EUR_2017
rs579459	rs579459	chr9:136154168	chr9:133278724	C	T	rs600038	chr9:136151806	chr9:133276354	C	T	1	0.99411	1	Interleukin-1 receptor antagonist protein	EFO_0004747	Sun B	29875488	European	2017	-0.078	0.0304	0.0102	-	3301	1	IVNT	Sun-B_pQTL_EUR_2017
rs579459	rs579459	chr9:136154168	chr9:133278724	C	T	rs600038	chr9:136151806	chr9:133276354	C	T	1	0.99411	1	Ras-related protein Rab-7b	EFO_0004747	Sun B	29875488	European	2017	0.0782	0.0304	0.0102	+	3301	1	IVNT	Sun-B_pQTL_EUR_2017
rs579459	rs579459	chr9:136154168	chr9:133278724	C	T	rs600038	chr9:136151806	chr9:133276354	C	T	1	0.99411	1	Transketolase	EFO_0004747	Sun B	29875488	European	2017	-0.0782	0.0304	0.0102	-	3301	1	IVNT	Sun-B_pQTL_EUR_2017
rs579459	rs579459	chr9:136154168	chr9:133278724	C	T	rs635634	chr9:136155000	chr9:133279427	T	C	1	0.83452	1	Procollagen galactosyltransferase 1	EFO_0004747	Sun B	29875488	European	2017	-0.0829	0.0323	0.0102	-	3301	1	IVNT	Sun-B_pQTL_EUR_2017
rs579459	rs579459	chr9:136154168	chr9:133278724	C	T	rs635634	chr9:136155000	chr9:133279427	T	C	1	0.83452	1	Tetratricopeptide repeat protein 17	EFO_0004747	Sun B	29875488	European	2017	0.0829	0.0323	0.0102	+	3301	1	IVNT	Sun-B_pQTL_EUR_2017
rs579459	rs579459	chr9:136154168	chr9:133278724	C	T	chr9:136149399	chr9:136149399	chr9:133273983	A	G	1	0.82865	0.9932	Ephrin type-B receptor 4	EFO_0004747	Sun B	29875488	European	2017	-0.0825	0.0321	0.0102	-	3301	1	IVNT	Sun-B_pQTL_EUR_2017
rs579459	rs579459	chr9:136154168	chr9:133278724	C	T	rs532436	chr9:136149830	chr9:133274414	A	G	1	0.82865	0.9932	Ciliary neurotrophic factor receptor subunit alpha	EFO_0004747	Sun B	29875488	European	2017	0.0824	0.0321	0.0102	+	3301	1	IVNT	Sun-B_pQTL_EUR_2017
rs579459	rs579459	chr9:136154168	chr9:133278724	C	T	chr9:136151579	chr9:136151579	chr9:133276163	T	TGGTGCAGGCGCAGGAAAAAATTGTGGCAATTCCTCA	1	0.82865	0.9932	Cysteine and glycine-rich protein 3	EFO_0004747	Sun B	29875488	European	2017	-0.0822	0.032	0.0102	-	3301	1	IVNT	Sun-B_pQTL_EUR_2017
rs579459	rs579459	chr9:136154168	chr9:133278724	C	T	chr9:136151579	chr9:136151579	chr9:133276163	T	TGGTGCAGGCGCAGGAAAAAATTGTGGCAATTCCTCA	1	0.82865	0.9932	Potassium voltage-gated channel subfamily E member 3	EFO_0004747	Sun B	29875488	European	2017	0.0825	0.0321	0.0102	+	3301	1	IVNT	Sun-B_pQTL_EUR_2017
rs579459	rs579459	chr9:136154168	chr9:133278724	C	T	chr9:136141870	chr9:136141870	chr9:133266456	T	C	1	0.82314	0.99316	ADP-ribosylation factor-binding protein GGA1	EFO_0004747	Sun B	29875488	European	2017	-0.0828	0.0322	0.0102	-	3301	1	IVNT	Sun-B_pQTL_EUR_2017
rs579459	rs579459	chr9:136154168	chr9:133278724	C	T	chr9:136141870	chr9:136141870	chr9:133266456	T	C	1	0.82314	0.99316	BolA-like protein 2	EFO_0004747	Sun B	29875488	European	2017	0.0828	0.0322	0.0102	+	3301	1	IVNT	Sun-B_pQTL_EUR_2017
rs579459	rs579459	chr9:136154168	chr9:133278724	C	T	chr9:136141870	chr9:136141870	chr9:133266456	T	C	1	0.82314	0.99316	Cytohesin-interacting protein	EFO_0004747	Sun B	29875488	European	2017	0.0828	0.0322	0.0102	+	3301	1	IVNT	Sun-B_pQTL_EUR_2017
rs579459	rs579459	chr9:136154168	chr9:133278724	C	T	chr9:136138765	chr9:136138765	chr9:133263362	G	GCGCCCACCACTA	1	0.81767	0.99313	ADP-ribosylation factor-binding protein GGA1	EFO_0004747	Sun B	29875488	European	2017	-0.083	0.0324	0.0102	-	3301	1	IVNT	Sun-B_pQTL_EUR_2017
rs579459	rs579459	chr9:136154168	chr9:133278724	C	T	chr9:136138765	chr9:136138765	chr9:133263362	G	GCGCCCACCACTA	1	0.81767	0.99313	Growth/differentiation factor 11/8	EFO_0004747	Sun B	29875488	European	2017	0.0831	0.0324	0.0102	+	3301	1	IVNT	Sun-B_pQTL_EUR_2017
rs579459	rs579459	chr9:136154168	chr9:133278724	C	T	chr9:136138765	chr9:136138765	chr9:133263362	G	GCGCCCACCACTA	1	0.81767	0.99313	Uncharacterized protein C22orf15	EFO_0004747	Sun B	29875488	European	2017	0.0831	0.0324	0.0102	+	3301	1	IVNT	Sun-B_pQTL_EUR_2017
rs579459	rs579459	chr9:136154168	chr9:133278724	C	T	rs8176643	chr9:136149709	chr9:133274293	A	AC	1	0.81767	0.99313	Cysteine-rich secretory protein LCCL domain-containing 2	EFO_0004747	Sun B	29875488	European	2017	-0.0852	0.0331	0.0102	-	3301	1	IVNT	Sun-B_pQTL_EUR_2017
rs579459	rs579459	chr9:136154168	chr9:133278724	C	T	rs8176643	chr9:136149709	chr9:133274293	A	AC	1	0.81767	0.99313	Dipeptidyl peptidase 2	EFO_0004747	Sun B	29875488	European	2017	-0.085	0.0331	0.0102	-	3301	1	IVNT	Sun-B_pQTL_EUR_2017
rs579459	rs579459	chr9:136154168	chr9:133278724	C	T	rs115478735	chr9:136149711	chr9:133274295	T	A	1	0.81767	0.99313	FAS-associated factor 2	EFO_0004747	Sun B	29875488	European	2017	-0.0828	0.0322	0.0102	-	3301	1	IVNT	Sun-B_pQTL_EUR_2017
rs579459	rs579459	chr9:136154168	chr9:133278724	C	T	rs115478735	chr9:136149711	chr9:133274295	T	A	1	0.81767	0.99313	Serine-rich single-pass membrane protein 1	EFO_0004747	Sun B	29875488	European	2017	-0.0828	0.0323	0.0102	-	3301	1	IVNT	Sun-B_pQTL_EUR_2017
rs579459	rs579459	chr9:136154168	chr9:133278724	C	T	rs579459	chr9:136154168	chr9:133278724	C	T	0	1	1	Interleukin-1 receptor antagonist protein	EFO_0004747	Sun B	29875488	European	2017	-0.078	0.0305	0.0105	-	3301	1	IVNT	Sun-B_pQTL_EUR_2017
rs579459	rs579459	chr9:136154168	chr9:133278724	C	T	rs579459	chr9:136154168	chr9:133278724	C	T	0	1	1	Mothers against decapentaplegic homolog 2	EFO_0004747	Sun B	29875488	European	2017	-0.0781	0.0305	0.0105	-	3301	1	IVNT	Sun-B_pQTL_EUR_2017
rs579459	rs579459	chr9:136154168	chr9:133278724	C	T	rs579459	chr9:136154168	chr9:133278724	C	T	0	1	1	Prostaglandin-H2 D-isomerase	EFO_0004747	Sun B	29875488	European	2017	0.078	0.0305	0.0105	+	3301	1	IVNT	Sun-B_pQTL_EUR_2017
rs579459	rs579459	chr9:136154168	chr9:133278724	C	T	rs579459	chr9:136154168	chr9:133278724	C	T	0	1	1	Vitronectin	EFO_0004747	Sun B	29875488	European	2017	0.0781	0.0305	0.0105	+	3301	1	IVNT	Sun-B_pQTL_EUR_2017
rs579459	rs579459	chr9:136154168	chr9:133278724	C	T	rs651007	chr9:136153875	chr9:133278431	T	C	1	1	1	Dual specificity protein phosphatase 13 isoform A	EFO_0004747	Sun B	29875488	European	2017	0.0776	0.0304	0.0105	+	3301	1	IVNT	Sun-B_pQTL_EUR_2017
rs579459	rs579459	chr9:136154168	chr9:133278724	C	T	rs649129	chr9:136154304	-	T	C	1	1	1	Vitronectin	EFO_0004747	Sun B	29875488	European	2017	0.0784	0.0306	0.0105	+	3301	1	IVNT	Sun-B_pQTL_EUR_2017
rs579459	rs579459	chr9:136154168	chr9:133278724	C	T	rs495828	chr9:136154867	chr9:133279294	T	G	1	1	1	Clathrin interactor 1	EFO_0004747	Sun B	29875488	European	2017	-0.0781	0.0305	0.0105	-	3301	1	IVNT	Sun-B_pQTL_EUR_2017
rs579459	rs579459	chr9:136154168	chr9:133278724	C	T	rs495828	chr9:136154867	chr9:133279294	T	G	1	1	1	Gamma-interferon-inducible protein 16	EFO_0004747	Sun B	29875488	European	2017	-0.0782	0.0305	0.0105	-	3301	1	IVNT	Sun-B_pQTL_EUR_2017
rs579459	rs579459	chr9:136154168	chr9:133278724	C	T	rs495828	chr9:136154867	chr9:133279294	T	G	1	1	1	Serine/threonine-protein kinase TBK1	EFO_0004747	Sun B	29875488	European	2017	-0.0782	0.0305	0.0105	-	3301	1	IVNT	Sun-B_pQTL_EUR_2017
rs579459	rs579459	chr9:136154168	chr9:133278724	C	T	rs600038	chr9:136151806	chr9:133276354	C	T	1	0.99411	1	Receptor-type tyrosine-protein phosphatase H	EFO_0004747	Sun B	29875488	European	2017	-0.078	0.0304	0.0105	-	3301	1	IVNT	Sun-B_pQTL_EUR_2017
rs579459	rs579459	chr9:136154168	chr9:133278724	C	T	rs600038	chr9:136151806	chr9:133276354	C	T	1	0.99411	1	Tumor necrosis factor receptor superfamily member 21	EFO_0004747	Sun B	29875488	European	2017	0.0779	0.0304	0.0105	+	3301	1	IVNT	Sun-B_pQTL_EUR_2017
rs579459	rs579459	chr9:136154168	chr9:133278724	C	T	rs600038	chr9:136151806	chr9:133276354	C	T	1	0.99411	1	Ubiquitin carboxyl-terminal hydrolase 8	EFO_0004747	Sun B	29875488	European	2017	-0.078	0.0304	0.0105	-	3301	1	IVNT	Sun-B_pQTL_EUR_2017
rs579459	rs579459	chr9:136154168	chr9:133278724	C	T	rs635634	chr9:136155000	chr9:133279427	T	C	1	0.83452	1	Centrosomal protein of 57 kDa	EFO_0004747	Sun B	29875488	European	2017	0.0826	0.0323	0.0105	+	3301	1	IVNT	Sun-B_pQTL_EUR_2017
rs579459	rs579459	chr9:136154168	chr9:133278724	C	T	rs635634	chr9:136155000	chr9:133279427	T	C	1	0.83452	1	NGFI-A-binding protein 1	EFO_0004747	Sun B	29875488	European	2017	-0.0827	0.0323	0.0105	-	3301	1	IVNT	Sun-B_pQTL_EUR_2017
rs579459	rs579459	chr9:136154168	chr9:133278724	C	T	rs635634	chr9:136155000	chr9:133279427	T	C	1	0.83452	1	Trypsin-1	EFO_0004747	Sun B	29875488	European	2017	-0.0827	0.0323	0.0105	-	3301	1	IVNT	Sun-B_pQTL_EUR_2017
rs579459	rs579459	chr9:136154168	chr9:133278724	C	T	chr9:136149399	chr9:136149399	chr9:133273983	A	G	1	0.82865	0.9932	Heterogeneous nuclear ribonucleoprotein D-like	EFO_0004747	Sun B	29875488	European	2017	-0.0822	0.0321	0.0105	-	3301	1	IVNT	Sun-B_pQTL_EUR_2017
rs579459	rs579459	chr9:136154168	chr9:133278724	C	T	chr9:136149399	chr9:136149399	chr9:133273983	A	G	1	0.82865	0.9932	Hydroxymethylglutaryl-CoA synthase, cytoplasmic	EFO_0004747	Sun B	29875488	European	2017	-0.0824	0.0321	0.0105	-	3301	1	IVNT	Sun-B_pQTL_EUR_2017
rs579459	rs579459	chr9:136154168	chr9:133278724	C	T	chr9:136149399	chr9:136149399	chr9:133273983	A	G	1	0.82865	0.9932	Netrin-4	EFO_0004747	Sun B	29875488	European	2017	-0.0823	0.0321	0.0105	-	3301	1	IVNT	Sun-B_pQTL_EUR_2017
rs579459	rs579459	chr9:136154168	chr9:133278724	C	T	chr9:136149399	chr9:136149399	chr9:133273983	A	G	1	0.82865	0.9932	Peptidyl-prolyl cis-trans isomerase FKBP2	EFO_0004747	Sun B	29875488	European	2017	-0.0824	0.0321	0.0105	-	3301	1	IVNT	Sun-B_pQTL_EUR_2017
rs579459	rs579459	chr9:136154168	chr9:133278724	C	T	chr9:136149399	chr9:136149399	chr9:133273983	A	G	1	0.82865	0.9932	Uncharacterized protein C22orf15	EFO_0004747	Sun B	29875488	European	2017	0.0822	0.0321	0.0105	+	3301	1	IVNT	Sun-B_pQTL_EUR_2017
rs579459	rs579459	chr9:136154168	chr9:133278724	C	T	rs532436	chr9:136149830	chr9:133274414	A	G	1	0.82865	0.9932	60S ribosomal protein L30	EFO_0004747	Sun B	29875488	European	2017	-0.0821	0.0321	0.0105	-	3301	1	IVNT	Sun-B_pQTL_EUR_2017
rs579459	rs579459	chr9:136154168	chr9:133278724	C	T	rs532436	chr9:136149830	chr9:133274414	A	G	1	0.82865	0.9932	Heterogeneous nuclear ribonucleoprotein D-like	EFO_0004747	Sun B	29875488	European	2017	-0.0823	0.0321	0.0105	-	3301	1	IVNT	Sun-B_pQTL_EUR_2017
rs579459	rs579459	chr9:136154168	chr9:133278724	C	T	rs532436	chr9:136149830	chr9:133274414	A	G	1	0.82865	0.9932	Palmitoyl-protein thioesterase 1	EFO_0004747	Sun B	29875488	European	2017	-0.0823	0.0321	0.0105	-	3301	1	IVNT	Sun-B_pQTL_EUR_2017
rs579459	rs579459	chr9:136154168	chr9:133278724	C	T	rs532436	chr9:136149830	chr9:133274414	A	G	1	0.82865	0.9932	Receptor-type tyrosine-protein phosphatase H	EFO_0004747	Sun B	29875488	European	2017	-0.0821	0.0321	0.0105	-	3301	1	IVNT	Sun-B_pQTL_EUR_2017
rs579459	rs579459	chr9:136154168	chr9:133278724	C	T	rs532436	chr9:136149830	chr9:133274414	A	G	1	0.82865	0.9932	Tetratricopeptide repeat protein 17	EFO_0004747	Sun B	29875488	European	2017	0.0821	0.0321	0.0105	+	3301	1	IVNT	Sun-B_pQTL_EUR_2017
rs579459	rs579459	chr9:136154168	chr9:133278724	C	T	chr9:136151579	chr9:136151579	chr9:133276163	T	TGGTGCAGGCGCAGGAAAAAATTGTGGCAATTCCTCA	1	0.82865	0.9932	Peptidyl-prolyl cis-trans isomerase FKBP2	EFO_0004747	Sun B	29875488	European	2017	-0.082	0.0321	0.0105	-	3301	1	IVNT	Sun-B_pQTL_EUR_2017
rs579459	rs579459	chr9:136154168	chr9:133278724	C	T	chr9:136138765	chr9:136138765	chr9:133263362	G	GCGCCCACCACTA	1	0.81767	0.99313	DNA-binding protein inhibitor ID-1	EFO_0004747	Sun B	29875488	European	2017	0.0828	0.0324	0.0105	+	3301	1	IVNT	Sun-B_pQTL_EUR_2017
rs579459	rs579459	chr9:136154168	chr9:133278724	C	T	chr9:136138765	chr9:136138765	chr9:133263362	G	GCGCCCACCACTA	1	0.81767	0.99313	Interleukin-3 receptor subunit alpha	EFO_0004747	Sun B	29875488	European	2017	-0.0827	0.0324	0.0105	-	3301	1	IVNT	Sun-B_pQTL_EUR_2017
rs579459	rs579459	chr9:136154168	chr9:133278724	C	T	chr9:136138765	chr9:136138765	chr9:133263362	G	GCGCCCACCACTA	1	0.81767	0.99313	Palmitoyl-protein thioesterase 1	EFO_0004747	Sun B	29875488	European	2017	-0.0829	0.0324	0.0105	-	3301	1	IVNT	Sun-B_pQTL_EUR_2017
rs579459	rs579459	chr9:136154168	chr9:133278724	C	T	chr9:136138765	chr9:136138765	chr9:133263362	G	GCGCCCACCACTA	1	0.81767	0.99313	Potassium voltage-gated channel subfamily E member 3	EFO_0004747	Sun B	29875488	European	2017	0.0829	0.0324	0.0105	+	3301	1	IVNT	Sun-B_pQTL_EUR_2017
rs579459	rs579459	chr9:136154168	chr9:133278724	C	T	rs8176643	chr9:136149709	chr9:133274293	A	AC	1	0.81767	0.99313	C-C motif chemokine 15	EFO_0004747	Sun B	29875488	European	2017	-0.0847	0.0331	0.0105	-	3301	1	IVNT	Sun-B_pQTL_EUR_2017
rs579459	rs579459	chr9:136154168	chr9:133278724	C	T	rs8176643	chr9:136149709	chr9:133274293	A	AC	1	0.81767	0.99313	Poly(rC)-binding protein 1	EFO_0004747	Sun B	29875488	European	2017	-0.0849	0.0331	0.0105	-	3301	1	IVNT	Sun-B_pQTL_EUR_2017
rs579459	rs579459	chr9:136154168	chr9:133278724	C	T	rs8176643	chr9:136149709	chr9:133274293	A	AC	1	0.81767	0.99313	beta-adrenergic receptor kinase 1	EFO_0004747	Sun B	29875488	European	2017	-0.0847	0.0331	0.0105	-	3301	1	IVNT	Sun-B_pQTL_EUR_2017
rs579459	rs579459	chr9:136154168	chr9:133278724	C	T	rs115478735	chr9:136149711	chr9:133274295	T	A	1	0.81767	0.99313	Netrin receptor UNC5D	EFO_0004747	Sun B	29875488	European	2017	0.0826	0.0323	0.0105	+	3301	1	IVNT	Sun-B_pQTL_EUR_2017
rs579459	rs579459	chr9:136154168	chr9:133278724	C	T	rs115478735	chr9:136149711	chr9:133274295	T	A	1	0.81767	0.99313	Procollagen galactosyltransferase 1	EFO_0004747	Sun B	29875488	European	2017	-0.0827	0.0323	0.0105	-	3301	1	IVNT	Sun-B_pQTL_EUR_2017
rs579459	rs579459	chr9:136154168	chr9:133278724	C	T	rs115478735	chr9:136149711	chr9:133274295	T	A	1	0.81767	0.99313	Prolyl endopeptidase FAP	EFO_0004747	Sun B	29875488	European	2017	0.0827	0.0323	0.0105	+	3301	1	IVNT	Sun-B_pQTL_EUR_2017
rs579459	rs579459	chr9:136154168	chr9:133278724	C	T	rs651007	chr9:136153875	chr9:133278431	T	C	1	1	1	Choline/ethanolamine kinase	EFO_0004747	Sun B	29875488	European	2017	-0.0775	0.0304	0.0107	-	3301	1	IVNT	Sun-B_pQTL_EUR_2017
rs579459	rs579459	chr9:136154168	chr9:133278724	C	T	rs651007	chr9:136153875	chr9:133278431	T	C	1	1	1	Semaphorin-7A	EFO_0004747	Sun B	29875488	European	2017	-0.0775	0.0304	0.0107	-	3301	1	IVNT	Sun-B_pQTL_EUR_2017
rs579459	rs579459	chr9:136154168	chr9:133278724	C	T	rs649129	chr9:136154304	-	T	C	1	1	1	ATP-dependent RNA helicase DDX25	EFO_0004747	Sun B	29875488	European	2017	0.0782	0.0306	0.0107	+	3301	1	IVNT	Sun-B_pQTL_EUR_2017
rs579459	rs579459	chr9:136154168	chr9:133278724	C	T	rs649129	chr9:136154304	-	T	C	1	1	1	Apolipoprotein F	EFO_0004747	Sun B	29875488	European	2017	0.0782	0.0306	0.0107	+	3301	1	IVNT	Sun-B_pQTL_EUR_2017
rs579459	rs579459	chr9:136154168	chr9:133278724	C	T	rs649129	chr9:136154304	-	T	C	1	1	1	Ephrin type-B receptor 6	EFO_0004747	Sun B	29875488	European	2017	0.0782	0.0306	0.0107	+	3301	1	IVNT	Sun-B_pQTL_EUR_2017
rs579459	rs579459	chr9:136154168	chr9:133278724	C	T	rs649129	chr9:136154304	-	T	C	1	1	1	Myc-associated zinc finger protein	EFO_0004747	Sun B	29875488	European	2017	-0.0783	0.0306	0.0107	-	3301	1	IVNT	Sun-B_pQTL_EUR_2017
rs579459	rs579459	chr9:136154168	chr9:133278724	C	T	rs495828	chr9:136154867	chr9:133279294	T	G	1	1	1	Cold-inducible RNA-binding protein	EFO_0004747	Sun B	29875488	European	2017	-0.0779	0.0305	0.0107	-	3301	1	IVNT	Sun-B_pQTL_EUR_2017
rs579459	rs579459	chr9:136154168	chr9:133278724	C	T	rs495828	chr9:136154867	chr9:133279294	T	G	1	1	1	Mothers against decapentaplegic homolog 2	EFO_0004747	Sun B	29875488	European	2017	-0.0778	0.0305	0.0107	-	3301	1	IVNT	Sun-B_pQTL_EUR_2017
rs579459	rs579459	chr9:136154168	chr9:133278724	C	T	rs495828	chr9:136154867	chr9:133279294	T	G	1	1	1	Pseudokinase FAM20A	EFO_0004747	Sun B	29875488	European	2017	0.0778	0.0305	0.0107	+	3301	1	IVNT	Sun-B_pQTL_EUR_2017
rs579459	rs579459	chr9:136154168	chr9:133278724	C	T	chr9:136149399	chr9:136149399	chr9:133273983	A	G	1	0.82865	0.9932	60S ribosomal protein L30	EFO_0004747	Sun B	29875488	European	2017	-0.0819	0.0321	0.0107	-	3301	1	IVNT	Sun-B_pQTL_EUR_2017
rs579459	rs579459	chr9:136154168	chr9:133278724	C	T	chr9:136149399	chr9:136149399	chr9:133273983	A	G	1	0.82865	0.9932	Apolipoprotein F	EFO_0004747	Sun B	29875488	European	2017	0.0819	0.0321	0.0107	+	3301	1	IVNT	Sun-B_pQTL_EUR_2017
rs579459	rs579459	chr9:136154168	chr9:133278724	C	T	chr9:136149399	chr9:136149399	chr9:133273983	A	G	1	0.82865	0.9932	GDNF family receptor alpha-like	EFO_0004747	Sun B	29875488	European	2017	-0.082	0.0321	0.0107	-	3301	1	IVNT	Sun-B_pQTL_EUR_2017
rs579459	rs579459	chr9:136154168	chr9:133278724	C	T	chr9:136149399	chr9:136149399	chr9:133273983	A	G	1	0.82865	0.9932	Prostaglandin-H2 D-isomerase	EFO_0004747	Sun B	29875488	European	2017	0.0821	0.0321	0.0107	+	3301	1	IVNT	Sun-B_pQTL_EUR_2017
rs579459	rs579459	chr9:136154168	chr9:133278724	C	T	rs532436	chr9:136149830	chr9:133274414	A	G	1	0.82865	0.9932	Centrosomal protein of 57 kDa	EFO_0004747	Sun B	29875488	European	2017	0.0818	0.0321	0.0107	+	3301	1	IVNT	Sun-B_pQTL_EUR_2017
rs579459	rs579459	chr9:136154168	chr9:133278724	C	T	rs532436	chr9:136149830	chr9:133274414	A	G	1	0.82865	0.9932	Ecto-ADP-ribosyltransferase 4	EFO_0004747	Sun B	29875488	European	2017	0.0819	0.0321	0.0107	+	3301	1	IVNT	Sun-B_pQTL_EUR_2017
rs579459	rs579459	chr9:136154168	chr9:133278724	C	T	rs532436	chr9:136149830	chr9:133274414	A	G	1	0.82865	0.9932	Tyrosine-protein phosphatase non-receptor type 7	EFO_0004747	Sun B	29875488	European	2017	-0.0819	0.0321	0.0107	-	3301	1	IVNT	Sun-B_pQTL_EUR_2017
rs579459	rs579459	chr9:136154168	chr9:133278724	C	T	chr9:136151579	chr9:136151579	chr9:133276163	T	TGGTGCAGGCGCAGGAAAAAATTGTGGCAATTCCTCA	1	0.82865	0.9932	Palmitoyl-protein thioesterase 1	EFO_0004747	Sun B	29875488	European	2017	-0.0817	0.0321	0.0107	-	3301	1	IVNT	Sun-B_pQTL_EUR_2017
rs579459	rs579459	chr9:136154168	chr9:133278724	C	T	chr9:136141870	chr9:136141870	chr9:133266456	T	C	1	0.82314	0.99316	Interleukin-1 receptor antagonist protein	EFO_0004747	Sun B	29875488	European	2017	-0.0822	0.0322	0.0107	-	3301	1	IVNT	Sun-B_pQTL_EUR_2017
rs579459	rs579459	chr9:136154168	chr9:133278724	C	T	chr9:136138765	chr9:136138765	chr9:133263362	G	GCGCCCACCACTA	1	0.81767	0.99313	Dihydropyrimidinase-related protein 5	EFO_0004747	Sun B	29875488	European	2017	0.0825	0.0324	0.0107	+	3301	1	IVNT	Sun-B_pQTL_EUR_2017
rs579459	rs579459	chr9:136154168	chr9:133278724	C	T	chr9:136138765	chr9:136138765	chr9:133263362	G	GCGCCCACCACTA	1	0.81767	0.99313	Leucine-rich repeat-containing protein 37A2	EFO_0004747	Sun B	29875488	European	2017	-0.0825	0.0324	0.0107	-	3301	1	IVNT	Sun-B_pQTL_EUR_2017
rs579459	rs579459	chr9:136154168	chr9:133278724	C	T	chr9:136138765	chr9:136138765	chr9:133263362	G	GCGCCCACCACTA	1	0.81767	0.99313	NACHT, LRR and PYD domains-containing protein 1	EFO_0004747	Sun B	29875488	European	2017	0.0825	0.0324	0.0107	+	3301	1	IVNT	Sun-B_pQTL_EUR_2017
rs579459	rs579459	chr9:136154168	chr9:133278724	C	T	chr9:136138765	chr9:136138765	chr9:133263362	G	GCGCCCACCACTA	1	0.81767	0.99313	Neurofascin	EFO_0004747	Sun B	29875488	European	2017	-0.0827	0.0324	0.0107	-	3301	1	IVNT	Sun-B_pQTL_EUR_2017
rs579459	rs579459	chr9:136154168	chr9:133278724	C	T	rs8176643	chr9:136149709	chr9:133274293	A	AC	1	0.81767	0.99313	Chondroitin sulfate N-acetylgalactosaminyltransferase 2	EFO_0004747	Sun B	29875488	European	2017	-0.0846	0.0331	0.0107	-	3301	1	IVNT	Sun-B_pQTL_EUR_2017
rs579459	rs579459	chr9:136154168	chr9:133278724	C	T	rs8176643	chr9:136149709	chr9:133274293	A	AC	1	0.81767	0.99313	Myc-associated zinc finger protein	EFO_0004747	Sun B	29875488	European	2017	-0.0844	0.0331	0.0107	-	3301	1	IVNT	Sun-B_pQTL_EUR_2017
rs579459	rs579459	chr9:136154168	chr9:133278724	C	T	rs8176643	chr9:136149709	chr9:133274293	A	AC	1	0.81767	0.99313	Procollagen galactosyltransferase 1	EFO_0004747	Sun B	29875488	European	2017	-0.0846	0.0331	0.0107	-	3301	1	IVNT	Sun-B_pQTL_EUR_2017
rs579459	rs579459	chr9:136154168	chr9:133278724	C	T	rs115478735	chr9:136149711	chr9:133274295	T	A	1	0.81767	0.99313	Heterogeneous nuclear ribonucleoprotein D-like	EFO_0004747	Sun B	29875488	European	2017	-0.0824	0.0323	0.0107	-	3301	1	IVNT	Sun-B_pQTL_EUR_2017
rs579459	rs579459	chr9:136154168	chr9:133278724	C	T	rs115478735	chr9:136149711	chr9:133274295	T	A	1	0.81767	0.99313	Neuronal pentraxin-1	EFO_0004747	Sun B	29875488	European	2017	-0.0823	0.0323	0.0107	-	3301	1	IVNT	Sun-B_pQTL_EUR_2017
rs579459	rs579459	chr9:136154168	chr9:133278724	C	T	rs115478735	chr9:136149711	chr9:133274295	T	A	1	0.81767	0.99313	Sushi, von Willebrand factor type A, EGF and pentraxin domain-containing protein 1	EFO_0004747	Sun B	29875488	European	2017	0.0823	0.0323	0.0107	+	3301	1	IVNT	Sun-B_pQTL_EUR_2017
rs579459	rs579459	chr9:136154168	chr9:133278724	C	T	rs115478735	chr9:136149711	chr9:133274295	T	A	1	0.81767	0.99313	Tumor necrosis factor receptor superfamily member 11A	EFO_0004747	Sun B	29875488	European	2017	0.0823	0.0323	0.0107	+	3301	1	IVNT	Sun-B_pQTL_EUR_2017
rs579459	rs579459	chr9:136154168	chr9:133278724	C	T	rs579459	chr9:136154168	chr9:133278724	C	T	0	1	1	5-formyltetrahydrofolate cyclo-ligase	EFO_0004747	Sun B	29875488	European	2017	-0.0775	0.0305	0.011	-	3301	1	IVNT	Sun-B_pQTL_EUR_2017
rs579459	rs579459	chr9:136154168	chr9:133278724	C	T	rs579459	chr9:136154168	chr9:133278724	C	T	0	1	1	Fibroblast growth factor receptor 4	EFO_0004747	Sun B	29875488	European	2017	-0.0776	0.0305	0.011	-	3301	1	IVNT	Sun-B_pQTL_EUR_2017
rs579459	rs579459	chr9:136154168	chr9:133278724	C	T	rs651007	chr9:136153875	chr9:133278431	T	C	1	1	1	Acyl-CoA-binding domain-containing protein 6	EFO_0004747	Sun B	29875488	European	2017	-0.0773	0.0304	0.011	-	3301	1	IVNT	Sun-B_pQTL_EUR_2017
rs579459	rs579459	chr9:136154168	chr9:133278724	C	T	rs651007	chr9:136153875	chr9:133278431	T	C	1	1	1	Procollagen-lysine,2-oxoglutarate 5-dioxygenase 2	EFO_0004747	Sun B	29875488	European	2017	-0.0773	0.0304	0.011	-	3301	1	IVNT	Sun-B_pQTL_EUR_2017
rs579459	rs579459	chr9:136154168	chr9:133278724	C	T	rs649129	chr9:136154304	-	T	C	1	1	1	Alcohol dehydrogenase [NADP(+)]	EFO_0004747	Sun B	29875488	European	2017	-0.0781	0.0306	0.011	-	3301	1	IVNT	Sun-B_pQTL_EUR_2017
rs579459	rs579459	chr9:136154168	chr9:133278724	C	T	rs649129	chr9:136154304	-	T	C	1	1	1	Dynein light chain Tctex-type 3	EFO_0004747	Sun B	29875488	European	2017	0.078	0.0306	0.011	+	3301	1	IVNT	Sun-B_pQTL_EUR_2017
rs579459	rs579459	chr9:136154168	chr9:133278724	C	T	rs649129	chr9:136154304	-	T	C	1	1	1	cGMP-inhibited 3,5-cyclic phosphodiesterase A	EFO_0004747	Sun B	29875488	European	2017	-0.0781	0.0306	0.011	-	3301	1	IVNT	Sun-B_pQTL_EUR_2017
rs579459	rs579459	chr9:136154168	chr9:133278724	C	T	rs495828	chr9:136154867	chr9:133279294	T	G	1	1	1	High mobility group protein B1	EFO_0004747	Sun B	29875488	European	2017	-0.0775	0.0305	0.011	-	3301	1	IVNT	Sun-B_pQTL_EUR_2017
rs579459	rs579459	chr9:136154168	chr9:133278724	C	T	rs495828	chr9:136154867	chr9:133279294	T	G	1	1	1	NKG2-E type II integral membrane protein	EFO_0004747	Sun B	29875488	European	2017	-0.0776	0.0305	0.011	-	3301	1	IVNT	Sun-B_pQTL_EUR_2017
rs579459	rs579459	chr9:136154168	chr9:133278724	C	T	rs600038	chr9:136151806	chr9:133276354	C	T	1	0.99411	1	Integral membrane protein DGCR2/IDD	EFO_0004747	Sun B	29875488	European	2017	0.0773	0.0304	0.011	+	3301	1	IVNT	Sun-B_pQTL_EUR_2017
rs579459	rs579459	chr9:136154168	chr9:133278724	C	T	rs600038	chr9:136151806	chr9:133276354	C	T	1	0.99411	1	Serine/threonine-protein kinase TBK1	EFO_0004747	Sun B	29875488	European	2017	-0.0774	0.0304	0.011	-	3301	1	IVNT	Sun-B_pQTL_EUR_2017
rs579459	rs579459	chr9:136154168	chr9:133278724	C	T	rs635634	chr9:136155000	chr9:133279427	T	C	1	0.83452	1	Hydroxymethylglutaryl-CoA synthase, cytoplasmic	EFO_0004747	Sun B	29875488	European	2017	-0.0821	0.0323	0.011	-	3301	1	IVNT	Sun-B_pQTL_EUR_2017
rs579459	rs579459	chr9:136154168	chr9:133278724	C	T	rs635634	chr9:136155000	chr9:133279427	T	C	1	0.83452	1	T-cell surface glycoprotein CD5	EFO_0004747	Sun B	29875488	European	2017	0.082	0.0323	0.011	+	3301	1	IVNT	Sun-B_pQTL_EUR_2017
rs579459	rs579459	chr9:136154168	chr9:133278724	C	T	chr9:136149399	chr9:136149399	chr9:133273983	A	G	1	0.82865	0.9932	Dickkopf-related protein 3	EFO_0004747	Sun B	29875488	European	2017	-0.0818	0.0321	0.011	-	3301	1	IVNT	Sun-B_pQTL_EUR_2017
rs579459	rs579459	chr9:136154168	chr9:133278724	C	T	rs532436	chr9:136149830	chr9:133274414	A	G	1	0.82865	0.9932	Cysteine and glycine-rich protein 3	EFO_0004747	Sun B	29875488	European	2017	-0.0816	0.0321	0.011	-	3301	1	IVNT	Sun-B_pQTL_EUR_2017
rs579459	rs579459	chr9:136154168	chr9:133278724	C	T	rs532436	chr9:136149830	chr9:133274414	A	G	1	0.82865	0.9932	Dickkopf-related protein 3	EFO_0004747	Sun B	29875488	European	2017	-0.0817	0.0321	0.011	-	3301	1	IVNT	Sun-B_pQTL_EUR_2017
rs579459	rs579459	chr9:136154168	chr9:133278724	C	T	rs532436	chr9:136149830	chr9:133274414	A	G	1	0.82865	0.9932	Leucine-rich repeat transmembrane neuronal protein 1	EFO_0004747	Sun B	29875488	European	2017	0.0816	0.0321	0.011	+	3301	1	IVNT	Sun-B_pQTL_EUR_2017
rs579459	rs579459	chr9:136154168	chr9:133278724	C	T	chr9:136151579	chr9:136151579	chr9:133276163	T	TGGTGCAGGCGCAGGAAAAAATTGTGGCAATTCCTCA	1	0.82865	0.9932	Cytohesin-interacting protein	EFO_0004747	Sun B	29875488	European	2017	0.0815	0.0321	0.011	+	3301	1	IVNT	Sun-B_pQTL_EUR_2017
rs579459	rs579459	chr9:136154168	chr9:133278724	C	T	chr9:136151579	chr9:136151579	chr9:133276163	T	TGGTGCAGGCGCAGGAAAAAATTGTGGCAATTCCTCA	1	0.82865	0.9932	Ecto-ADP-ribosyltransferase 4	EFO_0004747	Sun B	29875488	European	2017	0.0817	0.0321	0.011	+	3301	1	IVNT	Sun-B_pQTL_EUR_2017
rs579459	rs579459	chr9:136154168	chr9:133278724	C	T	chr9:136141870	chr9:136141870	chr9:133266456	T	C	1	0.82314	0.99316	Angiopoietin-2	EFO_0004747	Sun B	29875488	European	2017	-0.0821	0.0322	0.011	-	3301	1	IVNT	Sun-B_pQTL_EUR_2017
rs579459	rs579459	chr9:136154168	chr9:133278724	C	T	chr9:136141870	chr9:136141870	chr9:133266456	T	C	1	0.82314	0.99316	DNA-binding protein inhibitor ID-1	EFO_0004747	Sun B	29875488	European	2017	0.082	0.0322	0.011	+	3301	1	IVNT	Sun-B_pQTL_EUR_2017
rs579459	rs579459	chr9:136154168	chr9:133278724	C	T	chr9:136141870	chr9:136141870	chr9:133266456	T	C	1	0.82314	0.99316	Dyslexia-associated protein KIAA0319-like protein	EFO_0004747	Sun B	29875488	European	2017	-0.082	0.0322	0.011	-	3301	1	IVNT	Sun-B_pQTL_EUR_2017
rs579459	rs579459	chr9:136154168	chr9:133278724	C	T	chr9:136141870	chr9:136141870	chr9:133266456	T	C	1	0.82314	0.99316	Retinoschisin	EFO_0004747	Sun B	29875488	European	2017	0.0819	0.0322	0.011	+	3301	1	IVNT	Sun-B_pQTL_EUR_2017
rs579459	rs579459	chr9:136154168	chr9:133278724	C	T	chr9:136138765	chr9:136138765	chr9:133263362	G	GCGCCCACCACTA	1	0.81767	0.99313	Cysteine and glycine-rich protein 3	EFO_0004747	Sun B	29875488	European	2017	-0.0822	0.0323	0.011	-	3301	1	IVNT	Sun-B_pQTL_EUR_2017
rs579459	rs579459	chr9:136154168	chr9:133278724	C	T	rs8176643	chr9:136149709	chr9:133274293	A	AC	1	0.81767	0.99313	Mitogen-activated protein kinase 3	EFO_0004747	Sun B	29875488	European	2017	-0.0843	0.0331	0.011	-	3301	1	IVNT	Sun-B_pQTL_EUR_2017
rs579459	rs579459	chr9:136154168	chr9:133278724	C	T	rs115478735	chr9:136149711	chr9:133274295	T	A	1	0.81767	0.99313	Dickkopf-related protein 3	EFO_0004747	Sun B	29875488	European	2017	-0.0822	0.0323	0.011	-	3301	1	IVNT	Sun-B_pQTL_EUR_2017
rs579459	rs579459	chr9:136154168	chr9:133278724	C	T	rs115478735	chr9:136149711	chr9:133274295	T	A	1	0.81767	0.99313	Ecto-ADP-ribosyltransferase 3	EFO_0004747	Sun B	29875488	European	2017	0.0822	0.0323	0.011	+	3301	1	IVNT	Sun-B_pQTL_EUR_2017
rs579459	rs579459	chr9:136154168	chr9:133278724	C	T	rs115478735	chr9:136149711	chr9:133274295	T	A	1	0.81767	0.99313	Zinc finger protein 774	EFO_0004747	Sun B	29875488	European	2017	0.082	0.0323	0.011	+	3301	1	IVNT	Sun-B_pQTL_EUR_2017
rs579459	rs579459	chr9:136154168	chr9:133278724	C	T	rs579459	chr9:136154168	chr9:133278724	C	T	0	1	1	Receptor-type tyrosine-protein phosphatase H	EFO_0004747	Sun B	29875488	European	2017	-0.0773	0.0305	0.0112	-	3301	1	IVNT	Sun-B_pQTL_EUR_2017
rs579459	rs579459	chr9:136154168	chr9:133278724	C	T	rs651007	chr9:136153875	chr9:133278431	T	C	1	1	1	Gamma-interferon-inducible protein 16	EFO_0004747	Sun B	29875488	European	2017	-0.0769	0.0304	0.0112	-	3301	1	IVNT	Sun-B_pQTL_EUR_2017
rs579459	rs579459	chr9:136154168	chr9:133278724	C	T	rs651007	chr9:136153875	chr9:133278431	T	C	1	1	1	Glucocorticoid receptor	EFO_0004747	Sun B	29875488	European	2017	-0.0771	0.0304	0.0112	-	3301	1	IVNT	Sun-B_pQTL_EUR_2017
rs579459	rs579459	chr9:136154168	chr9:133278724	C	T	rs651007	chr9:136153875	chr9:133278431	T	C	1	1	1	Integral membrane protein DGCR2/IDD	EFO_0004747	Sun B	29875488	European	2017	0.0769	0.0304	0.0112	+	3301	1	IVNT	Sun-B_pQTL_EUR_2017
rs579459	rs579459	chr9:136154168	chr9:133278724	C	T	rs651007	chr9:136153875	chr9:133278431	T	C	1	1	1	Leucine-rich repeat-containing protein 37A2	EFO_0004747	Sun B	29875488	European	2017	-0.077	0.0304	0.0112	-	3301	1	IVNT	Sun-B_pQTL_EUR_2017
rs579459	rs579459	chr9:136154168	chr9:133278724	C	T	rs651007	chr9:136153875	chr9:133278431	T	C	1	1	1	Serine protease inhibitor Kazal-type 13	EFO_0004747	Sun B	29875488	European	2017	-0.0769	0.0304	0.0112	-	3301	1	IVNT	Sun-B_pQTL_EUR_2017
rs579459	rs579459	chr9:136154168	chr9:133278724	C	T	rs651007	chr9:136153875	chr9:133278431	T	C	1	1	1	Tumor necrosis factor receptor superfamily member 21	EFO_0004747	Sun B	29875488	European	2017	0.0771	0.0304	0.0112	+	3301	1	IVNT	Sun-B_pQTL_EUR_2017
rs579459	rs579459	chr9:136154168	chr9:133278724	C	T	rs649129	chr9:136154304	-	T	C	1	1	1	Decorin	EFO_0004747	Sun B	29875488	European	2017	-0.0777	0.0306	0.0112	-	3301	1	IVNT	Sun-B_pQTL_EUR_2017
rs579459	rs579459	chr9:136154168	chr9:133278724	C	T	rs649129	chr9:136154304	-	T	C	1	1	1	NKG2-E type II integral membrane protein	EFO_0004747	Sun B	29875488	European	2017	-0.0778	0.0306	0.0112	-	3301	1	IVNT	Sun-B_pQTL_EUR_2017
rs579459	rs579459	chr9:136154168	chr9:133278724	C	T	rs649129	chr9:136154304	-	T	C	1	1	1	Netrin receptor UNC5D	EFO_0004747	Sun B	29875488	European	2017	0.0777	0.0306	0.0112	+	3301	1	IVNT	Sun-B_pQTL_EUR_2017
rs579459	rs579459	chr9:136154168	chr9:133278724	C	T	rs649129	chr9:136154304	-	T	C	1	1	1	Secreted frizzled-related protein 1	EFO_0004747	Sun B	29875488	European	2017	-0.0778	0.0306	0.0112	-	3301	1	IVNT	Sun-B_pQTL_EUR_2017
rs579459	rs579459	chr9:136154168	chr9:133278724	C	T	rs495828	chr9:136154867	chr9:133279294	T	G	1	1	1	Interleukin-17 receptor A	EFO_0004747	Sun B	29875488	European	2017	0.0773	0.0305	0.0112	+	3301	1	IVNT	Sun-B_pQTL_EUR_2017
rs579459	rs579459	chr9:136154168	chr9:133278724	C	T	rs600038	chr9:136151806	chr9:133276354	C	T	1	0.99411	1	Glucocorticoid receptor	EFO_0004747	Sun B	29875488	European	2017	-0.0772	0.0304	0.0112	-	3301	1	IVNT	Sun-B_pQTL_EUR_2017
rs579459	rs579459	chr9:136154168	chr9:133278724	C	T	rs600038	chr9:136151806	chr9:133276354	C	T	1	0.99411	1	Leucine-rich repeat-containing protein 37A2	EFO_0004747	Sun B	29875488	European	2017	-0.0773	0.0304	0.0112	-	3301	1	IVNT	Sun-B_pQTL_EUR_2017
rs579459	rs579459	chr9:136154168	chr9:133278724	C	T	rs600038	chr9:136151806	chr9:133276354	C	T	1	0.99411	1	NKG2-E type II integral membrane protein	EFO_0004747	Sun B	29875488	European	2017	-0.0772	0.0304	0.0112	-	3301	1	IVNT	Sun-B_pQTL_EUR_2017
rs579459	rs579459	chr9:136154168	chr9:133278724	C	T	rs600038	chr9:136151806	chr9:133276354	C	T	1	0.99411	1	Procollagen-lysine,2-oxoglutarate 5-dioxygenase 2	EFO_0004747	Sun B	29875488	European	2017	-0.0771	0.0304	0.0112	-	3301	1	IVNT	Sun-B_pQTL_EUR_2017
rs579459	rs579459	chr9:136154168	chr9:133278724	C	T	rs600038	chr9:136151806	chr9:133276354	C	T	1	0.99411	1	Soluble calcium-activated nucleotidase 1	EFO_0004747	Sun B	29875488	European	2017	0.0772	0.0304	0.0112	+	3301	1	IVNT	Sun-B_pQTL_EUR_2017
rs579459	rs579459	chr9:136154168	chr9:133278724	C	T	rs635634	chr9:136155000	chr9:133279427	T	C	1	0.83452	1	APOBEC1 complementation factor	EFO_0004747	Sun B	29875488	European	2017	0.0819	0.0323	0.0112	+	3301	1	IVNT	Sun-B_pQTL_EUR_2017
rs579459	rs579459	chr9:136154168	chr9:133278724	C	T	rs635634	chr9:136155000	chr9:133279427	T	C	1	0.83452	1	Apolipoprotein F	EFO_0004747	Sun B	29875488	European	2017	0.082	0.0323	0.0112	+	3301	1	IVNT	Sun-B_pQTL_EUR_2017
rs579459	rs579459	chr9:136154168	chr9:133278724	C	T	chr9:136149399	chr9:136149399	chr9:133273983	A	G	1	0.82865	0.9932	BolA-like protein 2	EFO_0004747	Sun B	29875488	European	2017	0.0814	0.0321	0.0112	+	3301	1	IVNT	Sun-B_pQTL_EUR_2017
rs579459	rs579459	chr9:136154168	chr9:133278724	C	T	chr9:136149399	chr9:136149399	chr9:133273983	A	G	1	0.82865	0.9932	Potassium voltage-gated channel subfamily E member 3	EFO_0004747	Sun B	29875488	European	2017	0.0814	0.0321	0.0112	+	3301	1	IVNT	Sun-B_pQTL_EUR_2017
rs579459	rs579459	chr9:136154168	chr9:133278724	C	T	chr9:136149399	chr9:136149399	chr9:133273983	A	G	1	0.82865	0.9932	Receptor-type tyrosine-protein phosphatase H	EFO_0004747	Sun B	29875488	European	2017	-0.0814	0.0321	0.0112	-	3301	1	IVNT	Sun-B_pQTL_EUR_2017
rs579459	rs579459	chr9:136154168	chr9:133278724	C	T	rs532436	chr9:136149830	chr9:133274414	A	G	1	0.82865	0.9932	Angiopoietin-2	EFO_0004747	Sun B	29875488	European	2017	-0.0815	0.0321	0.0112	-	3301	1	IVNT	Sun-B_pQTL_EUR_2017
rs579459	rs579459	chr9:136154168	chr9:133278724	C	T	rs532436	chr9:136149830	chr9:133274414	A	G	1	0.82865	0.9932	Collagen alpha-3(VI) chain	EFO_0004747	Sun B	29875488	European	2017	0.0814	0.0321	0.0112	+	3301	1	IVNT	Sun-B_pQTL_EUR_2017
rs579459	rs579459	chr9:136154168	chr9:133278724	C	T	chr9:136151579	chr9:136151579	chr9:133276163	T	TGGTGCAGGCGCAGGAAAAAATTGTGGCAATTCCTCA	1	0.82865	0.9932	60S ribosomal protein L30	EFO_0004747	Sun B	29875488	European	2017	-0.0814	0.0321	0.0112	-	3301	1	IVNT	Sun-B_pQTL_EUR_2017
rs579459	rs579459	chr9:136154168	chr9:133278724	C	T	chr9:136151579	chr9:136151579	chr9:133276163	T	TGGTGCAGGCGCAGGAAAAAATTGTGGCAATTCCTCA	1	0.82865	0.9932	Neuronal pentraxin-1	EFO_0004747	Sun B	29875488	European	2017	-0.0813	0.0321	0.0112	-	3301	1	IVNT	Sun-B_pQTL_EUR_2017
rs579459	rs579459	chr9:136154168	chr9:133278724	C	T	chr9:136151579	chr9:136151579	chr9:133276163	T	TGGTGCAGGCGCAGGAAAAAATTGTGGCAATTCCTCA	1	0.82865	0.9932	Probable G-protein coupled receptor 135	EFO_0004747	Sun B	29875488	European	2017	0.0814	0.0321	0.0112	+	3301	1	IVNT	Sun-B_pQTL_EUR_2017
rs579459	rs579459	chr9:136154168	chr9:133278724	C	T	chr9:136141870	chr9:136141870	chr9:133266456	T	C	1	0.82314	0.99316	Ecto-ADP-ribosyltransferase 4	EFO_0004747	Sun B	29875488	European	2017	0.0818	0.0322	0.0112	+	3301	1	IVNT	Sun-B_pQTL_EUR_2017
rs579459	rs579459	chr9:136154168	chr9:133278724	C	T	chr9:136141870	chr9:136141870	chr9:133266456	T	C	1	0.82314	0.99316	Receptor-type tyrosine-protein phosphatase H	EFO_0004747	Sun B	29875488	European	2017	-0.0816	0.0322	0.0112	-	3301	1	IVNT	Sun-B_pQTL_EUR_2017
rs579459	rs579459	chr9:136154168	chr9:133278724	C	T	chr9:136141870	chr9:136141870	chr9:133266456	T	C	1	0.82314	0.99316	Zinc finger protein 774	EFO_0004747	Sun B	29875488	European	2017	0.0817	0.0322	0.0112	+	3301	1	IVNT	Sun-B_pQTL_EUR_2017
rs579459	rs579459	chr9:136154168	chr9:133278724	C	T	rs8176643	chr9:136149709	chr9:133274293	A	AC	1	0.81767	0.99313	Ras-related protein Rab-7b	EFO_0004747	Sun B	29875488	European	2017	0.084	0.0331	0.0112	+	3301	1	IVNT	Sun-B_pQTL_EUR_2017
rs579459	rs579459	chr9:136154168	chr9:133278724	C	T	rs115478735	chr9:136149711	chr9:133274295	T	A	1	0.81767	0.99313	AMP Kinase (alpha2beta2gamma1)	EFO_0004747	Sun B	29875488	European	2017	-0.0818	0.0323	0.0112	-	3301	1	IVNT	Sun-B_pQTL_EUR_2017
rs579459	rs579459	chr9:136154168	chr9:133278724	C	T	rs651007	chr9:136153875	chr9:133278431	T	C	1	1	1	Platelet-derived growth factor subunit A	EFO_0004747	Suhre K	28240269	European	2017	0.133	0.05244	0.01137	+	1000	1	-	Suhre-K_Proteins_EUR_2017
rs579459	rs579459	chr9:136154168	chr9:133278724	C	T	rs579459	chr9:136154168	chr9:133278724	C	T	0	1	1	Gamma-interferon-inducible protein 16	EFO_0004747	Sun B	29875488	European	2017	-0.0771	0.0305	0.0115	-	3301	1	IVNT	Sun-B_pQTL_EUR_2017
rs579459	rs579459	chr9:136154168	chr9:133278724	C	T	rs579459	chr9:136154168	chr9:133278724	C	T	0	1	1	Secretogranin-3	EFO_0004747	Sun B	29875488	European	2017	0.077	0.0305	0.0115	+	3301	1	IVNT	Sun-B_pQTL_EUR_2017
rs579459	rs579459	chr9:136154168	chr9:133278724	C	T	rs579459	chr9:136154168	chr9:133278724	C	T	0	1	1	Tumor necrosis factor receptor superfamily member 21	EFO_0004747	Sun B	29875488	European	2017	0.0771	0.0305	0.0115	+	3301	1	IVNT	Sun-B_pQTL_EUR_2017
rs579459	rs579459	chr9:136154168	chr9:133278724	C	T	rs651007	chr9:136153875	chr9:133278431	T	C	1	1	1	Netrin receptor UNC5D	EFO_0004747	Sun B	29875488	European	2017	0.0769	0.0304	0.0115	+	3301	1	IVNT	Sun-B_pQTL_EUR_2017
rs579459	rs579459	chr9:136154168	chr9:133278724	C	T	rs651007	chr9:136153875	chr9:133278431	T	C	1	1	1	Receptor-type tyrosine-protein phosphatase H	EFO_0004747	Sun B	29875488	European	2017	-0.0769	0.0304	0.0115	-	3301	1	IVNT	Sun-B_pQTL_EUR_2017
rs579459	rs579459	chr9:136154168	chr9:133278724	C	T	rs649129	chr9:136154304	-	T	C	1	1	1	Gro-beta/gamma	EFO_0004747	Sun B	29875488	European	2017	-0.0775	0.0306	0.0115	-	3301	1	IVNT	Sun-B_pQTL_EUR_2017
rs579459	rs579459	chr9:136154168	chr9:133278724	C	T	rs649129	chr9:136154304	-	T	C	1	1	1	Phosphomevalonate kinase	EFO_0004747	Sun B	29875488	European	2017	-0.0775	0.0306	0.0115	-	3301	1	IVNT	Sun-B_pQTL_EUR_2017
rs579459	rs579459	chr9:136154168	chr9:133278724	C	T	rs649129	chr9:136154304	-	T	C	1	1	1	Pulmonary surfactant-associated protein D	EFO_0004747	Sun B	29875488	European	2017	-0.0775	0.0306	0.0115	-	3301	1	IVNT	Sun-B_pQTL_EUR_2017
rs579459	rs579459	chr9:136154168	chr9:133278724	C	T	rs495828	chr9:136154867	chr9:133279294	T	G	1	1	1	Leukocyte immunoglobulin-like receptor subfamily B member 2	EFO_0004747	Sun B	29875488	European	2017	0.077	0.0305	0.0115	+	3301	1	IVNT	Sun-B_pQTL_EUR_2017
rs579459	rs579459	chr9:136154168	chr9:133278724	C	T	rs495828	chr9:136154867	chr9:133279294	T	G	1	1	1	Serine protease inhibitor Kazal-type 13	EFO_0004747	Sun B	29875488	European	2017	-0.077	0.0305	0.0115	-	3301	1	IVNT	Sun-B_pQTL_EUR_2017
rs579459	rs579459	chr9:136154168	chr9:133278724	C	T	rs495828	chr9:136154867	chr9:133279294	T	G	1	1	1	Sushi, von Willebrand factor type A, EGF and pentraxin domain-containing protein 1	EFO_0004747	Sun B	29875488	European	2017	0.077	0.0305	0.0115	+	3301	1	IVNT	Sun-B_pQTL_EUR_2017
rs579459	rs579459	chr9:136154168	chr9:133278724	C	T	rs495828	chr9:136154867	chr9:133279294	T	G	1	1	1	Transketolase	EFO_0004747	Sun B	29875488	European	2017	-0.077	0.0305	0.0115	-	3301	1	IVNT	Sun-B_pQTL_EUR_2017
rs579459	rs579459	chr9:136154168	chr9:133278724	C	T	rs600038	chr9:136151806	chr9:133276354	C	T	1	0.99411	1	High mobility group protein B1	EFO_0004747	Sun B	29875488	European	2017	-0.077	0.0304	0.0115	-	3301	1	IVNT	Sun-B_pQTL_EUR_2017
rs579459	rs579459	chr9:136154168	chr9:133278724	C	T	rs635634	chr9:136155000	chr9:133279427	T	C	1	0.83452	1	60S ribosomal protein L30	EFO_0004747	Sun B	29875488	European	2017	-0.0816	0.0323	0.0115	-	3301	1	IVNT	Sun-B_pQTL_EUR_2017
rs579459	rs579459	chr9:136154168	chr9:133278724	C	T	rs635634	chr9:136155000	chr9:133279427	T	C	1	0.83452	1	Cathepsin G	EFO_0004747	Sun B	29875488	European	2017	-0.0817	0.0323	0.0115	-	3301	1	IVNT	Sun-B_pQTL_EUR_2017
rs579459	rs579459	chr9:136154168	chr9:133278724	C	T	rs635634	chr9:136155000	chr9:133279427	T	C	1	0.83452	1	Neuronal pentraxin-1	EFO_0004747	Sun B	29875488	European	2017	-0.0815	0.0323	0.0115	-	3301	1	IVNT	Sun-B_pQTL_EUR_2017
rs579459	rs579459	chr9:136154168	chr9:133278724	C	T	chr9:136149399	chr9:136149399	chr9:133273983	A	G	1	0.82865	0.9932	Interleukin-1 receptor antagonist protein	EFO_0004747	Sun B	29875488	European	2017	-0.0812	0.0321	0.0115	-	3301	1	IVNT	Sun-B_pQTL_EUR_2017
rs579459	rs579459	chr9:136154168	chr9:133278724	C	T	chr9:136151579	chr9:136151579	chr9:133276163	T	TGGTGCAGGCGCAGGAAAAAATTGTGGCAATTCCTCA	1	0.82865	0.9932	Apolipoprotein F	EFO_0004747	Sun B	29875488	European	2017	0.081	0.0321	0.0115	+	3301	1	IVNT	Sun-B_pQTL_EUR_2017
rs579459	rs579459	chr9:136154168	chr9:133278724	C	T	chr9:136151579	chr9:136151579	chr9:133276163	T	TGGTGCAGGCGCAGGAAAAAATTGTGGCAATTCCTCA	1	0.82865	0.9932	Heterogeneous nuclear ribonucleoprotein D-like	EFO_0004747	Sun B	29875488	European	2017	-0.081	0.0321	0.0115	-	3301	1	IVNT	Sun-B_pQTL_EUR_2017
rs579459	rs579459	chr9:136154168	chr9:133278724	C	T	chr9:136151579	chr9:136151579	chr9:133276163	T	TGGTGCAGGCGCAGGAAAAAATTGTGGCAATTCCTCA	1	0.82865	0.9932	Nuclear pore membrane glycoprotein 210-like	EFO_0004747	Sun B	29875488	European	2017	0.081	0.0321	0.0115	+	3301	1	IVNT	Sun-B_pQTL_EUR_2017
rs579459	rs579459	chr9:136154168	chr9:133278724	C	T	chr9:136141870	chr9:136141870	chr9:133266456	T	C	1	0.82314	0.99316	ATP-dependent DNA helicase Q1	EFO_0004747	Sun B	29875488	European	2017	-0.0815	0.0322	0.0115	-	3301	1	IVNT	Sun-B_pQTL_EUR_2017
rs579459	rs579459	chr9:136154168	chr9:133278724	C	T	chr9:136141870	chr9:136141870	chr9:133266456	T	C	1	0.82314	0.99316	C-type lectin domain family 7 member A	EFO_0004747	Sun B	29875488	European	2017	-0.0814	0.0322	0.0115	-	3301	1	IVNT	Sun-B_pQTL_EUR_2017
rs579459	rs579459	chr9:136154168	chr9:133278724	C	T	chr9:136141870	chr9:136141870	chr9:133266456	T	C	1	0.82314	0.99316	Growth/differentiation factor 11/8	EFO_0004747	Sun B	29875488	European	2017	0.0814	0.0322	0.0115	+	3301	1	IVNT	Sun-B_pQTL_EUR_2017
rs579459	rs579459	chr9:136154168	chr9:133278724	C	T	chr9:136138765	chr9:136138765	chr9:133263362	G	GCGCCCACCACTA	1	0.81767	0.99313	Tumor necrosis factor receptor superfamily member 11A	EFO_0004747	Sun B	29875488	European	2017	0.0817	0.0324	0.0115	+	3301	1	IVNT	Sun-B_pQTL_EUR_2017
rs579459	rs579459	chr9:136154168	chr9:133278724	C	T	rs8176643	chr9:136149709	chr9:133274293	A	AC	1	0.81767	0.99313	Tumor necrosis factor receptor superfamily member 11A	EFO_0004747	Sun B	29875488	European	2017	0.0839	0.0331	0.0115	+	3301	1	IVNT	Sun-B_pQTL_EUR_2017
rs579459	rs579459	chr9:136154168	chr9:133278724	C	T	rs8176643	chr9:136149709	chr9:133274293	A	AC	1	0.81767	0.99313	Uncharacterized protein C1orf115	EFO_0004747	Sun B	29875488	European	2017	0.0838	0.0331	0.0115	+	3301	1	IVNT	Sun-B_pQTL_EUR_2017
rs579459	rs579459	chr9:136154168	chr9:133278724	C	T	rs115478735	chr9:136149711	chr9:133274295	T	A	1	0.81767	0.99313	Cerebellin-1	EFO_0004747	Sun B	29875488	European	2017	-0.0815	0.0323	0.0115	-	3301	1	IVNT	Sun-B_pQTL_EUR_2017
rs579459	rs579459	chr9:136154168	chr9:133278724	C	T	rs115478735	chr9:136149711	chr9:133274295	T	A	1	0.81767	0.99313	FAS-associated factor 2	EFO_0004747	Sun B	29875488	European	2017	0.0815	0.0323	0.0115	+	3301	1	IVNT	Sun-B_pQTL_EUR_2017
rs579459	rs579459	chr9:136154168	chr9:133278724	C	T	rs115478735	chr9:136149711	chr9:133274295	T	A	1	0.81767	0.99313	Poly [ADP-ribose] polymerase 1	EFO_0004747	Sun B	29875488	European	2017	-0.0816	0.0323	0.0115	-	3301	1	IVNT	Sun-B_pQTL_EUR_2017
rs579459	rs579459	chr9:136154168	chr9:133278724	C	T	rs115478735	chr9:136149711	chr9:133274295	T	A	1	0.81767	0.99313	Tyrosine-protein phosphatase non-receptor type 7	EFO_0004747	Sun B	29875488	European	2017	-0.0814	0.0323	0.0115	-	3301	1	IVNT	Sun-B_pQTL_EUR_2017
rs579459	rs579459	chr9:136154168	chr9:133278724	C	T	rs579459	chr9:136154168	chr9:133278724	C	T	0	1	1	Gro-beta/gamma	EFO_0004747	Sun B	29875488	European	2017	-0.0767	0.0305	0.0117	-	3301	1	IVNT	Sun-B_pQTL_EUR_2017
rs579459	rs579459	chr9:136154168	chr9:133278724	C	T	rs579459	chr9:136154168	chr9:133278724	C	T	0	1	1	Interleukin-17 receptor A	EFO_0004747	Sun B	29875488	European	2017	0.0769	0.0305	0.0117	+	3301	1	IVNT	Sun-B_pQTL_EUR_2017
rs579459	rs579459	chr9:136154168	chr9:133278724	C	T	rs651007	chr9:136153875	chr9:133278431	T	C	1	1	1	Neural cell adhesion molecule L1	EFO_0004747	Suhre K	28240269	European	2017	-0.1315	0.05206	0.0117	-	1000	1	-	Suhre-K_Proteins_EUR_2017
rs579459	rs579459	chr9:136154168	chr9:133278724	C	T	rs651007	chr9:136153875	chr9:133278431	T	C	1	1	1	ETS domain-containing protein Elk-3	EFO_0004747	Sun B	29875488	European	2017	-0.0765	0.0304	0.0117	-	3301	1	IVNT	Sun-B_pQTL_EUR_2017
rs579459	rs579459	chr9:136154168	chr9:133278724	C	T	rs651007	chr9:136153875	chr9:133278431	T	C	1	1	1	Nuclear pore membrane glycoprotein 210-like	EFO_0004747	Sun B	29875488	European	2017	0.0765	0.0304	0.0117	+	3301	1	IVNT	Sun-B_pQTL_EUR_2017
rs579459	rs579459	chr9:136154168	chr9:133278724	C	T	rs651007	chr9:136153875	chr9:133278431	T	C	1	1	1	Sortilin	EFO_0004747	Sun B	29875488	European	2017	0.0765	0.0304	0.0117	+	3301	1	IVNT	Sun-B_pQTL_EUR_2017
rs579459	rs579459	chr9:136154168	chr9:133278724	C	T	rs495828	chr9:136154867	chr9:133279294	T	G	1	1	1	ATP-dependent RNA helicase DDX25	EFO_0004747	Sun B	29875488	European	2017	0.0768	0.0305	0.0117	+	3301	1	IVNT	Sun-B_pQTL_EUR_2017
rs579459	rs579459	chr9:136154168	chr9:133278724	C	T	rs495828	chr9:136154867	chr9:133279294	T	G	1	1	1	Secretogranin-3	EFO_0004747	Sun B	29875488	European	2017	0.0768	0.0305	0.0117	+	3301	1	IVNT	Sun-B_pQTL_EUR_2017
rs579459	rs579459	chr9:136154168	chr9:133278724	C	T	rs635634	chr9:136155000	chr9:133279427	T	C	1	0.83452	1	Retinoschisin	EFO_0004747	Sun B	29875488	European	2017	0.0815	0.0323	0.0117	+	3301	1	IVNT	Sun-B_pQTL_EUR_2017
rs579459	rs579459	chr9:136154168	chr9:133278724	C	T	rs635634	chr9:136155000	chr9:133279427	T	C	1	0.83452	1	Serine-rich single-pass membrane protein 1	EFO_0004747	Sun B	29875488	European	2017	-0.0814	0.0323	0.0117	-	3301	1	IVNT	Sun-B_pQTL_EUR_2017
rs579459	rs579459	chr9:136154168	chr9:133278724	C	T	chr9:136149399	chr9:136149399	chr9:133273983	A	G	1	0.82865	0.9932	Collagen alpha-3(VI) chain	EFO_0004747	Sun B	29875488	European	2017	0.081	0.0321	0.0117	+	3301	1	IVNT	Sun-B_pQTL_EUR_2017
rs579459	rs579459	chr9:136154168	chr9:133278724	C	T	chr9:136149399	chr9:136149399	chr9:133273983	A	G	1	0.82865	0.9932	Interleukin-22 receptor subunit alpha-1	EFO_0004747	Sun B	29875488	European	2017	-0.0809	0.0321	0.0117	-	3301	1	IVNT	Sun-B_pQTL_EUR_2017
rs579459	rs579459	chr9:136154168	chr9:133278724	C	T	chr9:136149399	chr9:136149399	chr9:133273983	A	G	1	0.82865	0.9932	Tyrosine-protein phosphatase non-receptor type 7	EFO_0004747	Sun B	29875488	European	2017	-0.0809	0.0321	0.0117	-	3301	1	IVNT	Sun-B_pQTL_EUR_2017
rs579459	rs579459	chr9:136154168	chr9:133278724	C	T	rs532436	chr9:136149830	chr9:133274414	A	G	1	0.82865	0.9932	Dipeptidyl peptidase 2	EFO_0004747	Sun B	29875488	European	2017	-0.0809	0.0321	0.0117	-	3301	1	IVNT	Sun-B_pQTL_EUR_2017
rs579459	rs579459	chr9:136154168	chr9:133278724	C	T	rs532436	chr9:136149830	chr9:133274414	A	G	1	0.82865	0.9932	Neuronal pentraxin-1	EFO_0004747	Sun B	29875488	European	2017	-0.0809	0.0321	0.0117	-	3301	1	IVNT	Sun-B_pQTL_EUR_2017
rs579459	rs579459	chr9:136154168	chr9:133278724	C	T	rs532436	chr9:136149830	chr9:133274414	A	G	1	0.82865	0.9932	Protein FAM19A5	EFO_0004747	Sun B	29875488	European	2017	0.0808	0.0321	0.0117	+	3301	1	IVNT	Sun-B_pQTL_EUR_2017
rs579459	rs579459	chr9:136154168	chr9:133278724	C	T	chr9:136151579	chr9:136151579	chr9:133276163	T	TGGTGCAGGCGCAGGAAAAAATTGTGGCAATTCCTCA	1	0.82865	0.9932	Dyslexia-associated protein KIAA0319-like protein	EFO_0004747	Sun B	29875488	European	2017	-0.0807	0.0321	0.0117	-	3301	1	IVNT	Sun-B_pQTL_EUR_2017
rs579459	rs579459	chr9:136154168	chr9:133278724	C	T	chr9:136151579	chr9:136151579	chr9:133276163	T	TGGTGCAGGCGCAGGAAAAAATTGTGGCAATTCCTCA	1	0.82865	0.9932	Receptor-type tyrosine-protein phosphatase H	EFO_0004747	Sun B	29875488	European	2017	-0.0808	0.0321	0.0117	-	3301	1	IVNT	Sun-B_pQTL_EUR_2017
rs579459	rs579459	chr9:136154168	chr9:133278724	C	T	chr9:136141870	chr9:136141870	chr9:133266456	T	C	1	0.82314	0.99316	Protocadherin alpha-7	EFO_0004747	Sun B	29875488	European	2017	0.0813	0.0322	0.0117	+	3301	1	IVNT	Sun-B_pQTL_EUR_2017
rs579459	rs579459	chr9:136154168	chr9:133278724	C	T	chr9:136138765	chr9:136138765	chr9:133263362	G	GCGCCCACCACTA	1	0.81767	0.99313	C-type lectin domain family 7 member A	EFO_0004747	Sun B	29875488	European	2017	-0.0815	0.0324	0.0117	-	3301	1	IVNT	Sun-B_pQTL_EUR_2017
rs579459	rs579459	chr9:136154168	chr9:133278724	C	T	chr9:136138765	chr9:136138765	chr9:133263362	G	GCGCCCACCACTA	1	0.81767	0.99313	Complement C1q tumor necrosis factor-related protein 5	EFO_0004747	Sun B	29875488	European	2017	0.0815	0.0324	0.0117	+	3301	1	IVNT	Sun-B_pQTL_EUR_2017
rs579459	rs579459	chr9:136154168	chr9:133278724	C	T	chr9:136138765	chr9:136138765	chr9:133263362	G	GCGCCCACCACTA	1	0.81767	0.99313	Zinc finger protein 774	EFO_0004747	Sun B	29875488	European	2017	0.0814	0.0324	0.0117	+	3301	1	IVNT	Sun-B_pQTL_EUR_2017
rs579459	rs579459	chr9:136154168	chr9:133278724	C	T	rs115478735	chr9:136149711	chr9:133274295	T	A	1	0.81767	0.99313	Prostaglandin-H2 D-isomerase	EFO_0004747	Sun B	29875488	European	2017	0.0812	0.0323	0.0117	+	3301	1	IVNT	Sun-B_pQTL_EUR_2017
rs579459	rs579459	chr9:136154168	chr9:133278724	C	T	rs115478735	chr9:136149711	chr9:133274295	T	A	1	0.81767	0.99313	Protein FAM19A5	EFO_0004747	Sun B	29875488	European	2017	0.0814	0.0323	0.0117	+	3301	1	IVNT	Sun-B_pQTL_EUR_2017
rs579459	rs579459	chr9:136154168	chr9:133278724	C	T	rs579459	chr9:136154168	chr9:133278724	C	T	0	1	1	Clathrin interactor 1	EFO_0004747	Sun B	29875488	European	2017	-0.0764	0.0305	0.012	-	3301	1	IVNT	Sun-B_pQTL_EUR_2017
rs579459	rs579459	chr9:136154168	chr9:133278724	C	T	rs579459	chr9:136154168	chr9:133278724	C	T	0	1	1	Tyrosine-protein kinase Lyn	EFO_0004747	Sun B	29875488	European	2017	-0.0765	0.0305	0.012	-	3301	1	IVNT	Sun-B_pQTL_EUR_2017
rs579459	rs579459	chr9:136154168	chr9:133278724	C	T	rs651007	chr9:136153875	chr9:133278431	T	C	1	1	1	Probable RNA-binding protein 23	EFO_0004747	Sun B	29875488	European	2017	-0.0763	0.0304	0.012	-	3301	1	IVNT	Sun-B_pQTL_EUR_2017
rs579459	rs579459	chr9:136154168	chr9:133278724	C	T	rs649129	chr9:136154304	-	T	C	1	1	1	Histone-lysine N-methyltransferase EHMT2	EFO_0004747	Sun B	29875488	European	2017	0.0769	0.0306	0.012	+	3301	1	IVNT	Sun-B_pQTL_EUR_2017
rs579459	rs579459	chr9:136154168	chr9:133278724	C	T	rs649129	chr9:136154304	-	T	C	1	1	1	Mothers against decapentaplegic homolog 2	EFO_0004747	Sun B	29875488	European	2017	-0.0769	0.0306	0.012	-	3301	1	IVNT	Sun-B_pQTL_EUR_2017
rs579459	rs579459	chr9:136154168	chr9:133278724	C	T	rs649129	chr9:136154304	-	T	C	1	1	1	NHP2-like protein 1	EFO_0004747	Sun B	29875488	European	2017	-0.0769	0.0306	0.012	-	3301	1	IVNT	Sun-B_pQTL_EUR_2017
rs579459	rs579459	chr9:136154168	chr9:133278724	C	T	rs649129	chr9:136154304	-	T	C	1	1	1	Protocadherin alpha-7	EFO_0004747	Sun B	29875488	European	2017	0.077	0.0306	0.012	+	3301	1	IVNT	Sun-B_pQTL_EUR_2017
rs579459	rs579459	chr9:136154168	chr9:133278724	C	T	rs649129	chr9:136154304	-	T	C	1	1	1	Rho GDP-dissociation inhibitor 2	EFO_0004747	Sun B	29875488	European	2017	-0.0769	0.0306	0.012	-	3301	1	IVNT	Sun-B_pQTL_EUR_2017
rs579459	rs579459	chr9:136154168	chr9:133278724	C	T	rs600038	chr9:136151806	chr9:133276354	C	T	1	0.99411	1	Acyl-CoA-binding domain-containing protein 6	EFO_0004747	Sun B	29875488	European	2017	-0.0764	0.0304	0.012	-	3301	1	IVNT	Sun-B_pQTL_EUR_2017
rs579459	rs579459	chr9:136154168	chr9:133278724	C	T	rs600038	chr9:136151806	chr9:133276354	C	T	1	0.99411	1	Ecto-ADP-ribosyltransferase 3	EFO_0004747	Sun B	29875488	European	2017	0.0764	0.0304	0.012	+	3301	1	IVNT	Sun-B_pQTL_EUR_2017
rs579459	rs579459	chr9:136154168	chr9:133278724	C	T	rs600038	chr9:136151806	chr9:133276354	C	T	1	0.99411	1	FAS-associated factor 2	EFO_0004747	Sun B	29875488	European	2017	0.0765	0.0304	0.012	+	3301	1	IVNT	Sun-B_pQTL_EUR_2017
rs579459	rs579459	chr9:136154168	chr9:133278724	C	T	rs635634	chr9:136155000	chr9:133279427	T	C	1	0.83452	1	Complement decay-accelerating factor	EFO_0004747	Sun B	29875488	European	2017	0.081	0.0323	0.012	+	3301	1	IVNT	Sun-B_pQTL_EUR_2017
rs579459	rs579459	chr9:136154168	chr9:133278724	C	T	rs635634	chr9:136155000	chr9:133279427	T	C	1	0.83452	1	Cysteine and glycine-rich protein 3	EFO_0004747	Sun B	29875488	European	2017	-0.0812	0.0323	0.012	-	3301	1	IVNT	Sun-B_pQTL_EUR_2017
rs579459	rs579459	chr9:136154168	chr9:133278724	C	T	rs635634	chr9:136155000	chr9:133279427	T	C	1	0.83452	1	Dihydropyrimidinase-related protein 5	EFO_0004747	Sun B	29875488	European	2017	0.0811	0.0323	0.012	+	3301	1	IVNT	Sun-B_pQTL_EUR_2017
rs579459	rs579459	chr9:136154168	chr9:133278724	C	T	chr9:136149399	chr9:136149399	chr9:133273983	A	G	1	0.82865	0.9932	Dipeptidyl peptidase 2	EFO_0004747	Sun B	29875488	European	2017	-0.0806	0.0321	0.012	-	3301	1	IVNT	Sun-B_pQTL_EUR_2017
rs579459	rs579459	chr9:136154168	chr9:133278724	C	T	chr9:136149399	chr9:136149399	chr9:133273983	A	G	1	0.82865	0.9932	Nuclear pore membrane glycoprotein 210-like	EFO_0004747	Sun B	29875488	European	2017	0.0808	0.0321	0.012	+	3301	1	IVNT	Sun-B_pQTL_EUR_2017
rs579459	rs579459	chr9:136154168	chr9:133278724	C	T	rs532436	chr9:136149830	chr9:133274414	A	G	1	0.82865	0.9932	Complement decay-accelerating factor	EFO_0004747	Sun B	29875488	European	2017	0.0808	0.0321	0.012	+	3301	1	IVNT	Sun-B_pQTL_EUR_2017
rs579459	rs579459	chr9:136154168	chr9:133278724	C	T	rs532436	chr9:136149830	chr9:133274414	A	G	1	0.82865	0.9932	Nuclear pore membrane glycoprotein 210-like	EFO_0004747	Sun B	29875488	European	2017	0.0806	0.0321	0.012	+	3301	1	IVNT	Sun-B_pQTL_EUR_2017
rs579459	rs579459	chr9:136154168	chr9:133278724	C	T	rs532436	chr9:136149830	chr9:133274414	A	G	1	0.82865	0.9932	Serine-rich single-pass membrane protein 1	EFO_0004747	Sun B	29875488	European	2017	-0.0805	0.0321	0.012	-	3301	1	IVNT	Sun-B_pQTL_EUR_2017
rs579459	rs579459	chr9:136154168	chr9:133278724	C	T	chr9:136151579	chr9:136151579	chr9:133276163	T	TGGTGCAGGCGCAGGAAAAAATTGTGGCAATTCCTCA	1	0.82865	0.9932	Ciliary neurotrophic factor receptor subunit alpha	EFO_0004747	Sun B	29875488	European	2017	0.0805	0.0321	0.012	+	3301	1	IVNT	Sun-B_pQTL_EUR_2017
rs579459	rs579459	chr9:136154168	chr9:133278724	C	T	chr9:136141870	chr9:136141870	chr9:133266456	T	C	1	0.82314	0.99316	FAS-associated factor 2	EFO_0004747	Sun B	29875488	European	2017	0.0809	0.0322	0.012	+	3301	1	IVNT	Sun-B_pQTL_EUR_2017
rs579459	rs579459	chr9:136154168	chr9:133278724	C	T	chr9:136138765	chr9:136138765	chr9:133263362	G	GCGCCCACCACTA	1	0.81767	0.99313	Retinoschisin	EFO_0004747	Sun B	29875488	European	2017	0.0812	0.0324	0.012	+	3301	1	IVNT	Sun-B_pQTL_EUR_2017
rs579459	rs579459	chr9:136154168	chr9:133278724	C	T	rs8176643	chr9:136149709	chr9:133274293	A	AC	1	0.81767	0.99313	Arylsulfatase K	EFO_0004747	Sun B	29875488	European	2017	-0.0832	0.0331	0.012	-	3301	1	IVNT	Sun-B_pQTL_EUR_2017
rs579459	rs579459	chr9:136154168	chr9:133278724	C	T	rs8176643	chr9:136149709	chr9:133274293	A	AC	1	0.81767	0.99313	Dickkopf-related protein 3	EFO_0004747	Sun B	29875488	European	2017	-0.0832	0.0331	0.012	-	3301	1	IVNT	Sun-B_pQTL_EUR_2017
rs579459	rs579459	chr9:136154168	chr9:133278724	C	T	rs8176643	chr9:136149709	chr9:133274293	A	AC	1	0.81767	0.99313	Estrogen sulfotransferase	EFO_0004747	Sun B	29875488	European	2017	0.0833	0.0331	0.012	+	3301	1	IVNT	Sun-B_pQTL_EUR_2017
rs579459	rs579459	chr9:136154168	chr9:133278724	C	T	rs8176643	chr9:136149709	chr9:133274293	A	AC	1	0.81767	0.99313	Low-density lipoprotein receptor-related protein 1B	EFO_0004747	Sun B	29875488	European	2017	-0.0833	0.0331	0.012	-	3301	1	IVNT	Sun-B_pQTL_EUR_2017
rs579459	rs579459	chr9:136154168	chr9:133278724	C	T	rs8176643	chr9:136149709	chr9:133274293	A	AC	1	0.81767	0.99313	Poly [ADP-ribose] polymerase 1	EFO_0004747	Sun B	29875488	European	2017	-0.0833	0.0331	0.012	-	3301	1	IVNT	Sun-B_pQTL_EUR_2017
rs579459	rs579459	chr9:136154168	chr9:133278724	C	T	rs8176643	chr9:136149709	chr9:133274293	A	AC	1	0.81767	0.99313	Tyrosine-protein phosphatase non-receptor type 7	EFO_0004747	Sun B	29875488	European	2017	-0.0832	0.0331	0.012	-	3301	1	IVNT	Sun-B_pQTL_EUR_2017
rs579459	rs579459	chr9:136154168	chr9:133278724	C	T	rs115478735	chr9:136149711	chr9:133274295	T	A	1	0.81767	0.99313	Cysteine and glycine-rich protein 3	EFO_0004747	Sun B	29875488	European	2017	-0.081	0.0322	0.012	-	3301	1	IVNT	Sun-B_pQTL_EUR_2017
rs579459	rs579459	chr9:136154168	chr9:133278724	C	T	rs651007	chr9:136153875	chr9:133278431	T	C	1	1	1	Biglycan	EFO_0004747	Suhre K	28240269	European	2017	-0.1298	0.05159	0.01202	-	1000	1	-	Suhre-K_Proteins_EUR_2017
rs579459	rs579459	chr9:136154168	chr9:133278724	C	T	rs579459	chr9:136154168	chr9:133278724	C	T	0	1	1	Leukocyte immunoglobulin-like receptor subfamily B member 2	EFO_0004747	Sun B	29875488	European	2017	0.0763	0.0305	0.0123	+	3301	1	IVNT	Sun-B_pQTL_EUR_2017
rs579459	rs579459	chr9:136154168	chr9:133278724	C	T	rs651007	chr9:136153875	chr9:133278431	T	C	1	1	1	Galectin-4	EFO_0004747	Suhre K	28240269	European	2017	-0.1215	0.04844	0.0123	-	1000	1	-	Suhre-K_Proteins_EUR_2017
rs579459	rs579459	chr9:136154168	chr9:133278724	C	T	rs651007	chr9:136153875	chr9:133278431	T	C	1	1	1	NKG2-E type II integral membrane protein	EFO_0004747	Sun B	29875488	European	2017	-0.076	0.0304	0.0123	-	3301	1	IVNT	Sun-B_pQTL_EUR_2017
rs579459	rs579459	chr9:136154168	chr9:133278724	C	T	rs651007	chr9:136153875	chr9:133278431	T	C	1	1	1	Serine/threonine-protein kinase TBK1	EFO_0004747	Sun B	29875488	European	2017	-0.0761	0.0304	0.0123	-	3301	1	IVNT	Sun-B_pQTL_EUR_2017
rs579459	rs579459	chr9:136154168	chr9:133278724	C	T	rs651007	chr9:136153875	chr9:133278431	T	C	1	1	1	Sulfatase-modifying factor 1	EFO_0004747	Sun B	29875488	European	2017	0.076	0.0304	0.0123	+	3301	1	IVNT	Sun-B_pQTL_EUR_2017
rs579459	rs579459	chr9:136154168	chr9:133278724	C	T	rs495828	chr9:136154867	chr9:133279294	T	G	1	1	1	P-selectin glycoprotein ligand 1	EFO_0004747	Sun B	29875488	European	2017	0.0763	0.0305	0.0123	+	3301	1	IVNT	Sun-B_pQTL_EUR_2017
rs579459	rs579459	chr9:136154168	chr9:133278724	C	T	rs495828	chr9:136154867	chr9:133279294	T	G	1	1	1	Ubiquitin carboxyl-terminal hydrolase 8	EFO_0004747	Sun B	29875488	European	2017	-0.0763	0.0305	0.0123	-	3301	1	IVNT	Sun-B_pQTL_EUR_2017
rs579459	rs579459	chr9:136154168	chr9:133278724	C	T	rs600038	chr9:136151806	chr9:133276354	C	T	1	0.99411	1	Dynactin-associated protein	EFO_0004747	Sun B	29875488	European	2017	-0.0762	0.0304	0.0123	-	3301	1	IVNT	Sun-B_pQTL_EUR_2017
rs579459	rs579459	chr9:136154168	chr9:133278724	C	T	rs600038	chr9:136151806	chr9:133276354	C	T	1	0.99411	1	Small ubiquitin-related modifier 3	EFO_0004747	Sun B	29875488	European	2017	-0.0761	0.0304	0.0123	-	3301	1	IVNT	Sun-B_pQTL_EUR_2017
rs579459	rs579459	chr9:136154168	chr9:133278724	C	T	rs635634	chr9:136155000	chr9:133279427	T	C	1	0.83452	1	Multiple inositol polyphosphate phosphatase 1	EFO_0004747	Sun B	29875488	European	2017	-0.0808	0.0323	0.0123	-	3301	1	IVNT	Sun-B_pQTL_EUR_2017
rs579459	rs579459	chr9:136154168	chr9:133278724	C	T	chr9:136149399	chr9:136149399	chr9:133273983	A	G	1	0.82865	0.9932	Ecto-ADP-ribosyltransferase 4	EFO_0004747	Sun B	29875488	European	2017	0.0805	0.0321	0.0123	+	3301	1	IVNT	Sun-B_pQTL_EUR_2017
rs579459	rs579459	chr9:136154168	chr9:133278724	C	T	rs532436	chr9:136149830	chr9:133274414	A	G	1	0.82865	0.9932	AMP Kinase (alpha2beta2gamma1)	EFO_0004747	Sun B	29875488	European	2017	-0.0804	0.0321	0.0123	-	3301	1	IVNT	Sun-B_pQTL_EUR_2017
rs579459	rs579459	chr9:136154168	chr9:133278724	C	T	rs532436	chr9:136149830	chr9:133274414	A	G	1	0.82865	0.9932	NACHT, LRR and PYD domains-containing protein 1	EFO_0004747	Sun B	29875488	European	2017	0.0805	0.0321	0.0123	+	3301	1	IVNT	Sun-B_pQTL_EUR_2017
rs579459	rs579459	chr9:136154168	chr9:133278724	C	T	rs532436	chr9:136149830	chr9:133274414	A	G	1	0.82865	0.9932	NGFI-A-binding protein 1	EFO_0004747	Sun B	29875488	European	2017	-0.0804	0.0321	0.0123	-	3301	1	IVNT	Sun-B_pQTL_EUR_2017
rs579459	rs579459	chr9:136154168	chr9:133278724	C	T	chr9:136151579	chr9:136151579	chr9:133276163	T	TGGTGCAGGCGCAGGAAAAAATTGTGGCAATTCCTCA	1	0.82865	0.9932	Cathepsin G	EFO_0004747	Sun B	29875488	European	2017	-0.0802	0.0321	0.0123	-	3301	1	IVNT	Sun-B_pQTL_EUR_2017
rs579459	rs579459	chr9:136154168	chr9:133278724	C	T	chr9:136151579	chr9:136151579	chr9:133276163	T	TGGTGCAGGCGCAGGAAAAAATTGTGGCAATTCCTCA	1	0.82865	0.9932	Protein S100-A7	EFO_0004747	Sun B	29875488	European	2017	0.0801	0.032	0.0123	+	3301	1	IVNT	Sun-B_pQTL_EUR_2017
rs579459	rs579459	chr9:136154168	chr9:133278724	C	T	chr9:136151579	chr9:136151579	chr9:133276163	T	TGGTGCAGGCGCAGGAAAAAATTGTGGCAATTCCTCA	1	0.82865	0.9932	Serine-rich single-pass membrane protein 1	EFO_0004747	Sun B	29875488	European	2017	-0.0802	0.0321	0.0123	-	3301	1	IVNT	Sun-B_pQTL_EUR_2017
rs579459	rs579459	chr9:136154168	chr9:133278724	C	T	chr9:136151579	chr9:136151579	chr9:133276163	T	TGGTGCAGGCGCAGGAAAAAATTGTGGCAATTCCTCA	1	0.82865	0.9932	Tyrosine-protein phosphatase non-receptor type 7	EFO_0004747	Sun B	29875488	European	2017	-0.0802	0.0321	0.0123	-	3301	1	IVNT	Sun-B_pQTL_EUR_2017
rs579459	rs579459	chr9:136154168	chr9:133278724	C	T	chr9:136141870	chr9:136141870	chr9:133266456	T	C	1	0.82314	0.99316	40S ribosomal protein SA	EFO_0004747	Sun B	29875488	European	2017	-0.0807	0.0322	0.0123	-	3301	1	IVNT	Sun-B_pQTL_EUR_2017
rs579459	rs579459	chr9:136154168	chr9:133278724	C	T	chr9:136141870	chr9:136141870	chr9:133266456	T	C	1	0.82314	0.99316	Apolipoprotein L1	EFO_0004747	Sun B	29875488	European	2017	0.0808	0.0322	0.0123	+	3301	1	IVNT	Sun-B_pQTL_EUR_2017
rs579459	rs579459	chr9:136154168	chr9:133278724	C	T	chr9:136141870	chr9:136141870	chr9:133266456	T	C	1	0.82314	0.99316	C-C motif chemokine 15	EFO_0004747	Sun B	29875488	European	2017	-0.0807	0.0322	0.0123	-	3301	1	IVNT	Sun-B_pQTL_EUR_2017
rs579459	rs579459	chr9:136154168	chr9:133278724	C	T	chr9:136141870	chr9:136141870	chr9:133266456	T	C	1	0.82314	0.99316	Cerebellin-1	EFO_0004747	Sun B	29875488	European	2017	-0.0806	0.0322	0.0123	-	3301	1	IVNT	Sun-B_pQTL_EUR_2017
rs579459	rs579459	chr9:136154168	chr9:133278724	C	T	chr9:136141870	chr9:136141870	chr9:133266456	T	C	1	0.82314	0.99316	Neogenin	EFO_0004747	Sun B	29875488	European	2017	-0.0808	0.0322	0.0123	-	3301	1	IVNT	Sun-B_pQTL_EUR_2017
rs579459	rs579459	chr9:136154168	chr9:133278724	C	T	chr9:136138765	chr9:136138765	chr9:133263362	G	GCGCCCACCACTA	1	0.81767	0.99313	ATP-dependent DNA helicase Q1	EFO_0004747	Sun B	29875488	European	2017	-0.081	0.0324	0.0123	-	3301	1	IVNT	Sun-B_pQTL_EUR_2017
rs579459	rs579459	chr9:136154168	chr9:133278724	C	T	chr9:136138765	chr9:136138765	chr9:133263362	G	GCGCCCACCACTA	1	0.81767	0.99313	Basal Cell Adhesion Molecule	EFO_0004747	Sun B	29875488	European	2017	0.0809	0.0324	0.0123	+	3301	1	IVNT	Sun-B_pQTL_EUR_2017
rs579459	rs579459	chr9:136154168	chr9:133278724	C	T	chr9:136138765	chr9:136138765	chr9:133263362	G	GCGCCCACCACTA	1	0.81767	0.99313	Ephrin type-B receptor 6	EFO_0004747	Sun B	29875488	European	2017	0.081	0.0324	0.0123	+	3301	1	IVNT	Sun-B_pQTL_EUR_2017
rs579459	rs579459	chr9:136154168	chr9:133278724	C	T	chr9:136138765	chr9:136138765	chr9:133263362	G	GCGCCCACCACTA	1	0.81767	0.99313	Leukocyte-specific transcript 1 protein	EFO_0004747	Sun B	29875488	European	2017	-0.0811	0.0324	0.0123	-	3301	1	IVNT	Sun-B_pQTL_EUR_2017
rs579459	rs579459	chr9:136154168	chr9:133278724	C	T	chr9:136138765	chr9:136138765	chr9:133263362	G	GCGCCCACCACTA	1	0.81767	0.99313	Protein FAM19A5	EFO_0004747	Sun B	29875488	European	2017	0.0811	0.0324	0.0123	+	3301	1	IVNT	Sun-B_pQTL_EUR_2017
rs579459	rs579459	chr9:136154168	chr9:133278724	C	T	chr9:136138765	chr9:136138765	chr9:133263362	G	GCGCCCACCACTA	1	0.81767	0.99313	RING finger protein 150	EFO_0004747	Sun B	29875488	European	2017	0.081	0.0324	0.0123	+	3301	1	IVNT	Sun-B_pQTL_EUR_2017
rs579459	rs579459	chr9:136154168	chr9:133278724	C	T	chr9:136138765	chr9:136138765	chr9:133263362	G	GCGCCCACCACTA	1	0.81767	0.99313	Sialic acid-binding Ig-like lectin 7	EFO_0004747	Sun B	29875488	European	2017	-0.081	0.0324	0.0123	-	3301	1	IVNT	Sun-B_pQTL_EUR_2017
rs579459	rs579459	chr9:136154168	chr9:133278724	C	T	rs8176643	chr9:136149709	chr9:133274293	A	AC	1	0.81767	0.99313	Ecto-ADP-ribosyltransferase 4	EFO_0004747	Sun B	29875488	European	2017	0.083	0.0331	0.0123	+	3301	1	IVNT	Sun-B_pQTL_EUR_2017
rs579459	rs579459	chr9:136154168	chr9:133278724	C	T	rs8176643	chr9:136149709	chr9:133274293	A	AC	1	0.81767	0.99313	Interleukin-22 receptor subunit alpha-1	EFO_0004747	Sun B	29875488	European	2017	-0.083	0.0331	0.0123	-	3301	1	IVNT	Sun-B_pQTL_EUR_2017
rs579459	rs579459	chr9:136154168	chr9:133278724	C	T	rs8176643	chr9:136149709	chr9:133274293	A	AC	1	0.81767	0.99313	Protein S100-A7	EFO_0004747	Sun B	29875488	European	2017	0.0827	0.0331	0.0123	+	3301	1	IVNT	Sun-B_pQTL_EUR_2017
rs579459	rs579459	chr9:136154168	chr9:133278724	C	T	rs115478735	chr9:136149711	chr9:133274295	T	A	1	0.81767	0.99313	Cathepsin G	EFO_0004747	Sun B	29875488	European	2017	-0.0807	0.0323	0.0123	-	3301	1	IVNT	Sun-B_pQTL_EUR_2017
rs579459	rs579459	chr9:136154168	chr9:133278724	C	T	rs115478735	chr9:136149711	chr9:133274295	T	A	1	0.81767	0.99313	NGFI-A-binding protein 1	EFO_0004747	Sun B	29875488	European	2017	-0.0808	0.0323	0.0123	-	3301	1	IVNT	Sun-B_pQTL_EUR_2017
rs579459	rs579459	chr9:136154168	chr9:133278724	C	T	rs115478735	chr9:136149711	chr9:133274295	T	A	1	0.81767	0.99313	Transmembrane protease serine 11D	EFO_0004747	Sun B	29875488	European	2017	0.0807	0.0323	0.0123	+	3301	1	IVNT	Sun-B_pQTL_EUR_2017
rs579459	rs579459	chr9:136154168	chr9:133278724	C	T	rs579459	chr9:136154168	chr9:133278724	C	T	0	1	1	NKG2-E type II integral membrane protein	EFO_0004747	Sun B	29875488	European	2017	-0.076	0.0305	0.0126	-	3301	1	IVNT	Sun-B_pQTL_EUR_2017
rs579459	rs579459	chr9:136154168	chr9:133278724	C	T	rs579459	chr9:136154168	chr9:133278724	C	T	0	1	1	Ras-related protein Rab-7b	EFO_0004747	Sun B	29875488	European	2017	0.0759	0.0305	0.0126	+	3301	1	IVNT	Sun-B_pQTL_EUR_2017
rs579459	rs579459	chr9:136154168	chr9:133278724	C	T	rs579459	chr9:136154168	chr9:133278724	C	T	0	1	1	Sortilin	EFO_0004747	Sun B	29875488	European	2017	0.0759	0.0305	0.0126	+	3301	1	IVNT	Sun-B_pQTL_EUR_2017
rs579459	rs579459	chr9:136154168	chr9:133278724	C	T	rs579459	chr9:136154168	chr9:133278724	C	T	0	1	1	Tyrosine-protein kinase CSK	EFO_0004747	Sun B	29875488	European	2017	-0.0759	0.0305	0.0126	-	3301	1	IVNT	Sun-B_pQTL_EUR_2017
rs579459	rs579459	chr9:136154168	chr9:133278724	C	T	rs651007	chr9:136153875	chr9:133278431	T	C	1	1	1	FAS-associated factor 2	EFO_0004747	Sun B	29875488	European	2017	0.0758	0.0304	0.0126	+	3301	1	IVNT	Sun-B_pQTL_EUR_2017
rs579459	rs579459	chr9:136154168	chr9:133278724	C	T	rs651007	chr9:136153875	chr9:133278431	T	C	1	1	1	Sarcoplasmic/endoplasmic reticulum calcium ATPase 3	EFO_0004747	Sun B	29875488	European	2017	0.0757	0.0304	0.0126	+	3301	1	IVNT	Sun-B_pQTL_EUR_2017
rs579459	rs579459	chr9:136154168	chr9:133278724	C	T	rs651007	chr9:136153875	chr9:133278431	T	C	1	1	1	Soluble calcium-activated nucleotidase 1	EFO_0004747	Sun B	29875488	European	2017	0.0758	0.0304	0.0126	+	3301	1	IVNT	Sun-B_pQTL_EUR_2017
rs579459	rs579459	chr9:136154168	chr9:133278724	C	T	rs651007	chr9:136153875	chr9:133278431	T	C	1	1	1	Toll/interleukin-1 receptor domain-containing adapter protein	EFO_0004747	Sun B	29875488	European	2017	-0.0758	0.0304	0.0126	-	3301	1	IVNT	Sun-B_pQTL_EUR_2017
rs579459	rs579459	chr9:136154168	chr9:133278724	C	T	rs649129	chr9:136154304	-	T	C	1	1	1	ADP-ribosylation factor GTPase-activating protein 2	EFO_0004747	Sun B	29875488	European	2017	-0.0764	0.0306	0.0126	-	3301	1	IVNT	Sun-B_pQTL_EUR_2017
rs579459	rs579459	chr9:136154168	chr9:133278724	C	T	rs649129	chr9:136154304	-	T	C	1	1	1	DNA-(apurinic or apyrimidinic site) lyase	EFO_0004747	Sun B	29875488	European	2017	-0.0764	0.0306	0.0126	-	3301	1	IVNT	Sun-B_pQTL_EUR_2017
rs579459	rs579459	chr9:136154168	chr9:133278724	C	T	rs649129	chr9:136154304	-	T	C	1	1	1	Dyslexia-associated protein KIAA0319-like protein	EFO_0004747	Sun B	29875488	European	2017	-0.0765	0.0307	0.0126	-	3301	1	IVNT	Sun-B_pQTL_EUR_2017
rs579459	rs579459	chr9:136154168	chr9:133278724	C	T	rs649129	chr9:136154304	-	T	C	1	1	1	Pituitary adenylate cyclase-activating polypeptide 38	EFO_0004747	Sun B	29875488	European	2017	-0.0765	0.0306	0.0126	-	3301	1	IVNT	Sun-B_pQTL_EUR_2017
rs579459	rs579459	chr9:136154168	chr9:133278724	C	T	rs649129	chr9:136154304	-	T	C	1	1	1	Prostaglandin-H2 D-isomerase	EFO_0004747	Sun B	29875488	European	2017	0.0765	0.0306	0.0126	+	3301	1	IVNT	Sun-B_pQTL_EUR_2017
rs579459	rs579459	chr9:136154168	chr9:133278724	C	T	rs649129	chr9:136154304	-	T	C	1	1	1	Receptor-type tyrosine-protein phosphatase H	EFO_0004747	Sun B	29875488	European	2017	-0.0764	0.0306	0.0126	-	3301	1	IVNT	Sun-B_pQTL_EUR_2017
rs579459	rs579459	chr9:136154168	chr9:133278724	C	T	rs495828	chr9:136154867	chr9:133279294	T	G	1	1	1	Nuclear pore membrane glycoprotein 210-like	EFO_0004747	Sun B	29875488	European	2017	0.0762	0.0305	0.0126	+	3301	1	IVNT	Sun-B_pQTL_EUR_2017
rs579459	rs579459	chr9:136154168	chr9:133278724	C	T	rs495828	chr9:136154867	chr9:133279294	T	G	1	1	1	Ras-related protein Rab-7b	EFO_0004747	Sun B	29875488	European	2017	0.076	0.0305	0.0126	+	3301	1	IVNT	Sun-B_pQTL_EUR_2017
rs579459	rs579459	chr9:136154168	chr9:133278724	C	T	rs600038	chr9:136151806	chr9:133276354	C	T	1	0.99411	1	AarF domain-containing protein kinase 4	EFO_0004747	Sun B	29875488	European	2017	0.0759	0.0304	0.0126	+	3301	1	IVNT	Sun-B_pQTL_EUR_2017
rs579459	rs579459	chr9:136154168	chr9:133278724	C	T	rs600038	chr9:136151806	chr9:133276354	C	T	1	0.99411	1	Ciliary neurotrophic factor receptor subunit alpha	EFO_0004747	Sun B	29875488	European	2017	0.0758	0.0304	0.0126	+	3301	1	IVNT	Sun-B_pQTL_EUR_2017
rs579459	rs579459	chr9:136154168	chr9:133278724	C	T	rs600038	chr9:136151806	chr9:133276354	C	T	1	0.99411	1	ETS domain-containing protein Elk-3	EFO_0004747	Sun B	29875488	European	2017	-0.0758	0.0304	0.0126	-	3301	1	IVNT	Sun-B_pQTL_EUR_2017
rs579459	rs579459	chr9:136154168	chr9:133278724	C	T	rs600038	chr9:136151806	chr9:133276354	C	T	1	0.99411	1	FAS-associated factor 2	EFO_0004747	Sun B	29875488	European	2017	-0.076	0.0304	0.0126	-	3301	1	IVNT	Sun-B_pQTL_EUR_2017
rs579459	rs579459	chr9:136154168	chr9:133278724	C	T	rs600038	chr9:136151806	chr9:133276354	C	T	1	0.99411	1	P-selectin glycoprotein ligand 1	EFO_0004747	Sun B	29875488	European	2017	0.0759	0.0304	0.0126	+	3301	1	IVNT	Sun-B_pQTL_EUR_2017
rs579459	rs579459	chr9:136154168	chr9:133278724	C	T	rs635634	chr9:136155000	chr9:133279427	T	C	1	0.83452	1	Pseudokinase FAM20A	EFO_0004747	Sun B	29875488	European	2017	0.0805	0.0323	0.0126	+	3301	1	IVNT	Sun-B_pQTL_EUR_2017
rs579459	rs579459	chr9:136154168	chr9:133278724	C	T	chr9:136149399	chr9:136149399	chr9:133273983	A	G	1	0.82865	0.9932	Cathepsin G	EFO_0004747	Sun B	29875488	European	2017	-0.0803	0.0321	0.0126	-	3301	1	IVNT	Sun-B_pQTL_EUR_2017
rs579459	rs579459	chr9:136154168	chr9:133278724	C	T	chr9:136149399	chr9:136149399	chr9:133273983	A	G	1	0.82865	0.9932	Protein FAM19A5	EFO_0004747	Sun B	29875488	European	2017	0.0803	0.0321	0.0126	+	3301	1	IVNT	Sun-B_pQTL_EUR_2017
rs579459	rs579459	chr9:136154168	chr9:133278724	C	T	chr9:136151579	chr9:136151579	chr9:133276163	T	TGGTGCAGGCGCAGGAAAAAATTGTGGCAATTCCTCA	1	0.82865	0.9932	Collagen alpha-3(VI) chain	EFO_0004747	Sun B	29875488	European	2017	0.0801	0.0321	0.0126	+	3301	1	IVNT	Sun-B_pQTL_EUR_2017
rs579459	rs579459	chr9:136154168	chr9:133278724	C	T	chr9:136151579	chr9:136151579	chr9:133276163	T	TGGTGCAGGCGCAGGAAAAAATTGTGGCAATTCCTCA	1	0.82865	0.9932	Cysteine-rich with EGF-like domain protein 1	EFO_0004747	Sun B	29875488	European	2017	0.08	0.0321	0.0126	+	3301	1	IVNT	Sun-B_pQTL_EUR_2017
rs579459	rs579459	chr9:136154168	chr9:133278724	C	T	chr9:136151579	chr9:136151579	chr9:133276163	T	TGGTGCAGGCGCAGGAAAAAATTGTGGCAATTCCTCA	1	0.82865	0.9932	Uncharacterized protein C22orf15	EFO_0004747	Sun B	29875488	European	2017	0.0801	0.0321	0.0126	+	3301	1	IVNT	Sun-B_pQTL_EUR_2017
rs579459	rs579459	chr9:136154168	chr9:133278724	C	T	chr9:136141870	chr9:136141870	chr9:133266456	T	C	1	0.82314	0.99316	Basal Cell Adhesion Molecule	EFO_0004747	Sun B	29875488	European	2017	0.0805	0.0322	0.0126	+	3301	1	IVNT	Sun-B_pQTL_EUR_2017
rs579459	rs579459	chr9:136154168	chr9:133278724	C	T	chr9:136138765	chr9:136138765	chr9:133263362	G	GCGCCCACCACTA	1	0.81767	0.99313	Beta-defensin 119	EFO_0004747	Sun B	29875488	European	2017	0.0806	0.0323	0.0126	+	3301	1	IVNT	Sun-B_pQTL_EUR_2017
rs579459	rs579459	chr9:136154168	chr9:133278724	C	T	chr9:136138765	chr9:136138765	chr9:133263362	G	GCGCCCACCACTA	1	0.81767	0.99313	Collagen alpha-1(XXVIII) chain	EFO_0004747	Sun B	29875488	European	2017	0.0807	0.0324	0.0126	+	3301	1	IVNT	Sun-B_pQTL_EUR_2017
rs579459	rs579459	chr9:136154168	chr9:133278724	C	T	chr9:136138765	chr9:136138765	chr9:133263362	G	GCGCCCACCACTA	1	0.81767	0.99313	Leucine-rich repeat transmembrane neuronal protein 1	EFO_0004747	Sun B	29875488	European	2017	0.0808	0.0324	0.0126	+	3301	1	IVNT	Sun-B_pQTL_EUR_2017
rs579459	rs579459	chr9:136154168	chr9:133278724	C	T	chr9:136138765	chr9:136138765	chr9:133263362	G	GCGCCCACCACTA	1	0.81767	0.99313	Poly [ADP-ribose] polymerase 1	EFO_0004747	Sun B	29875488	European	2017	-0.0809	0.0324	0.0126	-	3301	1	IVNT	Sun-B_pQTL_EUR_2017
rs579459	rs579459	chr9:136154168	chr9:133278724	C	T	rs8176643	chr9:136149709	chr9:133274293	A	AC	1	0.81767	0.99313	Pseudokinase FAM20A	EFO_0004747	Sun B	29875488	European	2017	0.0827	0.0331	0.0126	+	3301	1	IVNT	Sun-B_pQTL_EUR_2017
rs579459	rs579459	chr9:136154168	chr9:133278724	C	T	rs8176643	chr9:136149709	chr9:133274293	A	AC	1	0.81767	0.99313	Tubulin-specific chaperone A	EFO_0004747	Sun B	29875488	European	2017	0.0827	0.0331	0.0126	+	3301	1	IVNT	Sun-B_pQTL_EUR_2017
rs579459	rs579459	chr9:136154168	chr9:133278724	C	T	rs579459	chr9:136154168	chr9:133278724	C	T	0	1	1	Lymphotactin	EFO_0004747	Sun B	29875488	European	2017	-0.0759	0.0305	0.0129	-	3301	1	IVNT	Sun-B_pQTL_EUR_2017
rs579459	rs579459	chr9:136154168	chr9:133278724	C	T	rs651007	chr9:136153875	chr9:133278431	T	C	1	1	1	Cysteine-rich with EGF-like domain protein 1	EFO_0004747	Sun B	29875488	European	2017	0.0756	0.0304	0.0129	+	3301	1	IVNT	Sun-B_pQTL_EUR_2017
rs579459	rs579459	chr9:136154168	chr9:133278724	C	T	rs651007	chr9:136153875	chr9:133278431	T	C	1	1	1	Ecto-ADP-ribosyltransferase 3	EFO_0004747	Sun B	29875488	European	2017	0.0755	0.0304	0.0129	+	3301	1	IVNT	Sun-B_pQTL_EUR_2017
rs579459	rs579459	chr9:136154168	chr9:133278724	C	T	rs651007	chr9:136153875	chr9:133278431	T	C	1	1	1	FAS-associated factor 2	EFO_0004747	Sun B	29875488	European	2017	-0.0756	0.0304	0.0129	-	3301	1	IVNT	Sun-B_pQTL_EUR_2017
rs579459	rs579459	chr9:136154168	chr9:133278724	C	T	rs651007	chr9:136153875	chr9:133278431	T	C	1	1	1	IST1 homolog	EFO_0004747	Sun B	29875488	European	2017	-0.0755	0.0304	0.0129	-	3301	1	IVNT	Sun-B_pQTL_EUR_2017
rs579459	rs579459	chr9:136154168	chr9:133278724	C	T	rs651007	chr9:136153875	chr9:133278431	T	C	1	1	1	Interleukin-36 gamma	EFO_0004747	Sun B	29875488	European	2017	0.0755	0.0304	0.0129	+	3301	1	IVNT	Sun-B_pQTL_EUR_2017
rs579459	rs579459	chr9:136154168	chr9:133278724	C	T	rs649129	chr9:136154304	-	T	C	1	1	1	Ephrin type-B receptor 4	EFO_0004747	Sun B	29875488	European	2017	-0.0762	0.0306	0.0129	-	3301	1	IVNT	Sun-B_pQTL_EUR_2017
rs579459	rs579459	chr9:136154168	chr9:133278724	C	T	rs649129	chr9:136154304	-	T	C	1	1	1	Guanylate cyclase activator 2B	EFO_0004747	Sun B	29875488	European	2017	0.0763	0.0306	0.0129	+	3301	1	IVNT	Sun-B_pQTL_EUR_2017
rs579459	rs579459	chr9:136154168	chr9:133278724	C	T	rs649129	chr9:136154304	-	T	C	1	1	1	Heterogeneous nuclear ribonucleoprotein A/B	EFO_0004747	Sun B	29875488	European	2017	-0.0763	0.0306	0.0129	-	3301	1	IVNT	Sun-B_pQTL_EUR_2017
rs579459	rs579459	chr9:136154168	chr9:133278724	C	T	rs649129	chr9:136154304	-	T	C	1	1	1	Poly(U)-specific endoribonuclease	EFO_0004747	Sun B	29875488	European	2017	0.0762	0.0306	0.0129	+	3301	1	IVNT	Sun-B_pQTL_EUR_2017
rs579459	rs579459	chr9:136154168	chr9:133278724	C	T	rs495828	chr9:136154867	chr9:133279294	T	G	1	1	1	Apolipoprotein F	EFO_0004747	Sun B	29875488	European	2017	0.0759	0.0305	0.0129	+	3301	1	IVNT	Sun-B_pQTL_EUR_2017
rs579459	rs579459	chr9:136154168	chr9:133278724	C	T	rs495828	chr9:136154867	chr9:133279294	T	G	1	1	1	Gro-beta/gamma	EFO_0004747	Sun B	29875488	European	2017	-0.0759	0.0305	0.0129	-	3301	1	IVNT	Sun-B_pQTL_EUR_2017
rs579459	rs579459	chr9:136154168	chr9:133278724	C	T	rs495828	chr9:136154867	chr9:133279294	T	G	1	1	1	Lymphotactin	EFO_0004747	Sun B	29875488	European	2017	-0.0758	0.0305	0.0129	-	3301	1	IVNT	Sun-B_pQTL_EUR_2017
rs579459	rs579459	chr9:136154168	chr9:133278724	C	T	rs495828	chr9:136154867	chr9:133279294	T	G	1	1	1	Probable RNA-binding protein 23	EFO_0004747	Sun B	29875488	European	2017	-0.0758	0.0305	0.0129	-	3301	1	IVNT	Sun-B_pQTL_EUR_2017
rs579459	rs579459	chr9:136154168	chr9:133278724	C	T	rs495828	chr9:136154867	chr9:133279294	T	G	1	1	1	Small ubiquitin-related modifier 3	EFO_0004747	Sun B	29875488	European	2017	-0.0759	0.0305	0.0129	-	3301	1	IVNT	Sun-B_pQTL_EUR_2017
rs579459	rs579459	chr9:136154168	chr9:133278724	C	T	rs495828	chr9:136154867	chr9:133279294	T	G	1	1	1	Sortilin	EFO_0004747	Sun B	29875488	European	2017	0.0759	0.0305	0.0129	+	3301	1	IVNT	Sun-B_pQTL_EUR_2017
rs579459	rs579459	chr9:136154168	chr9:133278724	C	T	rs495828	chr9:136154867	chr9:133279294	T	G	1	1	1	Tyrosine-protein kinase CSK	EFO_0004747	Sun B	29875488	European	2017	-0.0759	0.0305	0.0129	-	3301	1	IVNT	Sun-B_pQTL_EUR_2017
rs579459	rs579459	chr9:136154168	chr9:133278724	C	T	rs600038	chr9:136151806	chr9:133276354	C	T	1	0.99411	1	Interleukin-17 receptor A	EFO_0004747	Sun B	29875488	European	2017	0.0757	0.0304	0.0129	+	3301	1	IVNT	Sun-B_pQTL_EUR_2017
rs579459	rs579459	chr9:136154168	chr9:133278724	C	T	rs600038	chr9:136151806	chr9:133276354	C	T	1	0.99411	1	Palmitoyl-protein thioesterase 1	EFO_0004747	Sun B	29875488	European	2017	-0.0757	0.0304	0.0129	-	3301	1	IVNT	Sun-B_pQTL_EUR_2017
rs579459	rs579459	chr9:136154168	chr9:133278724	C	T	rs635634	chr9:136155000	chr9:133279427	T	C	1	0.83452	1	Collagen alpha-3(VI) chain	EFO_0004747	Sun B	29875488	European	2017	0.0804	0.0323	0.0129	+	3301	1	IVNT	Sun-B_pQTL_EUR_2017
rs579459	rs579459	chr9:136154168	chr9:133278724	C	T	rs635634	chr9:136155000	chr9:133279427	T	C	1	0.83452	1	Dipeptidyl peptidase 2	EFO_0004747	Sun B	29875488	European	2017	-0.0803	0.0323	0.0129	-	3301	1	IVNT	Sun-B_pQTL_EUR_2017
rs579459	rs579459	chr9:136154168	chr9:133278724	C	T	rs635634	chr9:136155000	chr9:133279427	T	C	1	0.83452	1	Nuclear pore membrane glycoprotein 210-like	EFO_0004747	Sun B	29875488	European	2017	0.0804	0.0323	0.0129	+	3301	1	IVNT	Sun-B_pQTL_EUR_2017
rs579459	rs579459	chr9:136154168	chr9:133278724	C	T	chr9:136149399	chr9:136149399	chr9:133273983	A	G	1	0.82865	0.9932	Interleukin-7 receptor subunit alpha	EFO_0004747	Sun B	29875488	European	2017	-0.0799	0.0321	0.0129	-	3301	1	IVNT	Sun-B_pQTL_EUR_2017
rs579459	rs579459	chr9:136154168	chr9:133278724	C	T	chr9:136149399	chr9:136149399	chr9:133273983	A	G	1	0.82865	0.9932	Protein S100-A7	EFO_0004747	Sun B	29875488	European	2017	0.08	0.0321	0.0129	+	3301	1	IVNT	Sun-B_pQTL_EUR_2017
rs579459	rs579459	chr9:136154168	chr9:133278724	C	T	chr9:136149399	chr9:136149399	chr9:133273983	A	G	1	0.82865	0.9932	Sushi, von Willebrand factor type A, EGF and pentraxin domain-containing protein 1	EFO_0004747	Sun B	29875488	European	2017	0.08	0.0321	0.0129	+	3301	1	IVNT	Sun-B_pQTL_EUR_2017
rs579459	rs579459	chr9:136154168	chr9:133278724	C	T	rs532436	chr9:136149830	chr9:133274414	A	G	1	0.82865	0.9932	Cathepsin G	EFO_0004747	Sun B	29875488	European	2017	-0.0799	0.0321	0.0129	-	3301	1	IVNT	Sun-B_pQTL_EUR_2017
rs579459	rs579459	chr9:136154168	chr9:133278724	C	T	rs532436	chr9:136149830	chr9:133274414	A	G	1	0.82865	0.9932	Cysteine-rich with EGF-like domain protein 1	EFO_0004747	Sun B	29875488	European	2017	0.0798	0.0321	0.0129	+	3301	1	IVNT	Sun-B_pQTL_EUR_2017
rs579459	rs579459	chr9:136154168	chr9:133278724	C	T	chr9:136151579	chr9:136151579	chr9:133276163	T	TGGTGCAGGCGCAGGAAAAAATTGTGGCAATTCCTCA	1	0.82865	0.9932	Cerebellin-1	EFO_0004747	Sun B	29875488	European	2017	-0.0797	0.0321	0.0129	-	3301	1	IVNT	Sun-B_pQTL_EUR_2017
rs579459	rs579459	chr9:136154168	chr9:133278724	C	T	chr9:136141870	chr9:136141870	chr9:133266456	T	C	1	0.82314	0.99316	Beta-defensin 121	EFO_0004747	Sun B	29875488	European	2017	-0.0801	0.0322	0.0129	-	3301	1	IVNT	Sun-B_pQTL_EUR_2017
rs579459	rs579459	chr9:136154168	chr9:133278724	C	T	chr9:136141870	chr9:136141870	chr9:133266456	T	C	1	0.82314	0.99316	Cysteine and glycine-rich protein 3	EFO_0004747	Sun B	29875488	European	2017	-0.08	0.0322	0.0129	-	3301	1	IVNT	Sun-B_pQTL_EUR_2017
rs579459	rs579459	chr9:136154168	chr9:133278724	C	T	chr9:136141870	chr9:136141870	chr9:133266456	T	C	1	0.82314	0.99316	EH domain-containing protein 4	EFO_0004747	Sun B	29875488	European	2017	-0.08	0.0322	0.0129	-	3301	1	IVNT	Sun-B_pQTL_EUR_2017
rs579459	rs579459	chr9:136154168	chr9:133278724	C	T	chr9:136141870	chr9:136141870	chr9:133266456	T	C	1	0.82314	0.99316	NGFI-A-binding protein 1	EFO_0004747	Sun B	29875488	European	2017	-0.0802	0.0322	0.0129	-	3301	1	IVNT	Sun-B_pQTL_EUR_2017
rs579459	rs579459	chr9:136154168	chr9:133278724	C	T	chr9:136141870	chr9:136141870	chr9:133266456	T	C	1	0.82314	0.99316	Sushi, von Willebrand factor type A, EGF and pentraxin domain-containing protein 1	EFO_0004747	Sun B	29875488	European	2017	0.0801	0.0322	0.0129	+	3301	1	IVNT	Sun-B_pQTL_EUR_2017
rs579459	rs579459	chr9:136154168	chr9:133278724	C	T	chr9:136138765	chr9:136138765	chr9:133263362	G	GCGCCCACCACTA	1	0.81767	0.99313	Dystroglycan	EFO_0004747	Sun B	29875488	European	2017	0.0805	0.0324	0.0129	+	3301	1	IVNT	Sun-B_pQTL_EUR_2017
rs579459	rs579459	chr9:136154168	chr9:133278724	C	T	chr9:136138765	chr9:136138765	chr9:133263362	G	GCGCCCACCACTA	1	0.81767	0.99313	Early placenta insulin-like peptide	EFO_0004747	Sun B	29875488	European	2017	0.0804	0.0324	0.0129	+	3301	1	IVNT	Sun-B_pQTL_EUR_2017
rs579459	rs579459	chr9:136154168	chr9:133278724	C	T	chr9:136138765	chr9:136138765	chr9:133263362	G	GCGCCCACCACTA	1	0.81767	0.99313	Low-density lipoprotein receptor-related protein 8	EFO_0004747	Sun B	29875488	European	2017	-0.0805	0.0324	0.0129	-	3301	1	IVNT	Sun-B_pQTL_EUR_2017
rs579459	rs579459	chr9:136154168	chr9:133278724	C	T	chr9:136138765	chr9:136138765	chr9:133263362	G	GCGCCCACCACTA	1	0.81767	0.99313	NKG2-E type II integral membrane protein	EFO_0004747	Sun B	29875488	European	2017	-0.0805	0.0324	0.0129	-	3301	1	IVNT	Sun-B_pQTL_EUR_2017
rs579459	rs579459	chr9:136154168	chr9:133278724	C	T	chr9:136138765	chr9:136138765	chr9:133263362	G	GCGCCCACCACTA	1	0.81767	0.99313	Neogenin	EFO_0004747	Sun B	29875488	European	2017	-0.0805	0.0324	0.0129	-	3301	1	IVNT	Sun-B_pQTL_EUR_2017
rs579459	rs579459	chr9:136154168	chr9:133278724	C	T	chr9:136138765	chr9:136138765	chr9:133263362	G	GCGCCCACCACTA	1	0.81767	0.99313	Serpin A9	EFO_0004747	Sun B	29875488	European	2017	0.0805	0.0324	0.0129	+	3301	1	IVNT	Sun-B_pQTL_EUR_2017
rs579459	rs579459	chr9:136154168	chr9:133278724	C	T	chr9:136138765	chr9:136138765	chr9:133263362	G	GCGCCCACCACTA	1	0.81767	0.99313	Signal peptide, CUB and EGF-like domain-containing protein 1	EFO_0004747	Sun B	29875488	European	2017	-0.0805	0.0323	0.0129	-	3301	1	IVNT	Sun-B_pQTL_EUR_2017
rs579459	rs579459	chr9:136154168	chr9:133278724	C	T	rs8176643	chr9:136149709	chr9:133274293	A	AC	1	0.81767	0.99313	Alpha-2,8-sialyltransferase 8B	EFO_0004747	Sun B	29875488	European	2017	0.0823	0.0331	0.0129	+	3301	1	IVNT	Sun-B_pQTL_EUR_2017
rs579459	rs579459	chr9:136154168	chr9:133278724	C	T	rs8176643	chr9:136149709	chr9:133274293	A	AC	1	0.81767	0.99313	Beta-defensin 119	EFO_0004747	Sun B	29875488	European	2017	0.0823	0.0331	0.0129	+	3301	1	IVNT	Sun-B_pQTL_EUR_2017
rs579459	rs579459	chr9:136154168	chr9:133278724	C	T	rs8176643	chr9:136149709	chr9:133274293	A	AC	1	0.81767	0.99313	Collagen alpha-3(VI) chain	EFO_0004747	Sun B	29875488	European	2017	0.0823	0.0331	0.0129	+	3301	1	IVNT	Sun-B_pQTL_EUR_2017
rs579459	rs579459	chr9:136154168	chr9:133278724	C	T	rs115478735	chr9:136149711	chr9:133274295	T	A	1	0.81767	0.99313	Complement decay-accelerating factor	EFO_0004747	Sun B	29875488	European	2017	0.0802	0.0323	0.0129	+	3301	1	IVNT	Sun-B_pQTL_EUR_2017
rs579459	rs579459	chr9:136154168	chr9:133278724	C	T	rs115478735	chr9:136149711	chr9:133274295	T	A	1	0.81767	0.99313	Interleukin-1 receptor antagonist protein	EFO_0004747	Sun B	29875488	European	2017	-0.0802	0.0323	0.0129	-	3301	1	IVNT	Sun-B_pQTL_EUR_2017
rs579459	rs579459	chr9:136154168	chr9:133278724	C	T	rs579459	chr9:136154168	chr9:133278724	C	T	0	1	1	Cold-inducible RNA-binding protein	EFO_0004747	Sun B	29875488	European	2017	-0.0755	0.0305	0.0132	-	3301	1	IVNT	Sun-B_pQTL_EUR_2017
rs579459	rs579459	chr9:136154168	chr9:133278724	C	T	rs579459	chr9:136154168	chr9:133278724	C	T	0	1	1	High mobility group protein B1	EFO_0004747	Sun B	29875488	European	2017	-0.0755	0.0305	0.0132	-	3301	1	IVNT	Sun-B_pQTL_EUR_2017
rs579459	rs579459	chr9:136154168	chr9:133278724	C	T	rs579459	chr9:136154168	chr9:133278724	C	T	0	1	1	Netrin receptor UNC5D	EFO_0004747	Sun B	29875488	European	2017	0.0756	0.0305	0.0132	+	3301	1	IVNT	Sun-B_pQTL_EUR_2017
rs579459	rs579459	chr9:136154168	chr9:133278724	C	T	rs579459	chr9:136154168	chr9:133278724	C	T	0	1	1	Nuclear pore membrane glycoprotein 210-like	EFO_0004747	Sun B	29875488	European	2017	0.0755	0.0305	0.0132	+	3301	1	IVNT	Sun-B_pQTL_EUR_2017
rs579459	rs579459	chr9:136154168	chr9:133278724	C	T	rs579459	chr9:136154168	chr9:133278724	C	T	0	1	1	Transketolase	EFO_0004747	Sun B	29875488	European	2017	-0.0755	0.0305	0.0132	-	3301	1	IVNT	Sun-B_pQTL_EUR_2017
rs579459	rs579459	chr9:136154168	chr9:133278724	C	T	rs651007	chr9:136153875	chr9:133278431	T	C	1	1	1	Glycogen phosphorylase, liver form	EFO_0004747	Sun B	29875488	European	2017	-0.0753	0.0304	0.0132	-	3301	1	IVNT	Sun-B_pQTL_EUR_2017
rs579459	rs579459	chr9:136154168	chr9:133278724	C	T	rs651007	chr9:136153875	chr9:133278431	T	C	1	1	1	Interleukin-17 receptor A	EFO_0004747	Sun B	29875488	European	2017	0.0754	0.0304	0.0132	+	3301	1	IVNT	Sun-B_pQTL_EUR_2017
rs579459	rs579459	chr9:136154168	chr9:133278724	C	T	rs651007	chr9:136153875	chr9:133278431	T	C	1	1	1	Ras-related protein Rab-7b	EFO_0004747	Sun B	29875488	European	2017	0.0752	0.0304	0.0132	+	3301	1	IVNT	Sun-B_pQTL_EUR_2017
rs579459	rs579459	chr9:136154168	chr9:133278724	C	T	rs651007	chr9:136153875	chr9:133278431	T	C	1	1	1	Trypsin-1	EFO_0004747	Sun B	29875488	European	2017	-0.0753	0.0304	0.0132	-	3301	1	IVNT	Sun-B_pQTL_EUR_2017
rs579459	rs579459	chr9:136154168	chr9:133278724	C	T	rs649129	chr9:136154304	-	T	C	1	1	1	5-formyltetrahydrofolate cyclo-ligase	EFO_0004747	Sun B	29875488	European	2017	-0.076	0.0306	0.0132	-	3301	1	IVNT	Sun-B_pQTL_EUR_2017
rs579459	rs579459	chr9:136154168	chr9:133278724	C	T	rs649129	chr9:136154304	-	T	C	1	1	1	Choline/ethanolamine kinase	EFO_0004747	Sun B	29875488	European	2017	-0.0759	0.0306	0.0132	-	3301	1	IVNT	Sun-B_pQTL_EUR_2017
rs579459	rs579459	chr9:136154168	chr9:133278724	C	T	rs649129	chr9:136154304	-	T	C	1	1	1	Cytochrome c oxidase subunit 8A, mitochondrial	EFO_0004747	Sun B	29875488	European	2017	0.076	0.0307	0.0132	+	3301	1	IVNT	Sun-B_pQTL_EUR_2017
rs579459	rs579459	chr9:136154168	chr9:133278724	C	T	rs649129	chr9:136154304	-	T	C	1	1	1	Dual specificity protein phosphatase 13 isoform A	EFO_0004747	Sun B	29875488	European	2017	0.0759	0.0307	0.0132	+	3301	1	IVNT	Sun-B_pQTL_EUR_2017
rs579459	rs579459	chr9:136154168	chr9:133278724	C	T	rs495828	chr9:136154867	chr9:133279294	T	G	1	1	1	Double-stranded RNA-binding protein Staufen homolog 1	EFO_0004747	Sun B	29875488	European	2017	-0.0757	0.0305	0.0132	-	3301	1	IVNT	Sun-B_pQTL_EUR_2017
rs579459	rs579459	chr9:136154168	chr9:133278724	C	T	rs495828	chr9:136154867	chr9:133279294	T	G	1	1	1	Thrombopoietin	EFO_0004747	Sun B	29875488	European	2017	0.0757	0.0305	0.0132	+	3301	1	IVNT	Sun-B_pQTL_EUR_2017
rs579459	rs579459	chr9:136154168	chr9:133278724	C	T	rs495828	chr9:136154867	chr9:133279294	T	G	1	1	1	Tyrosine-protein kinase Lyn	EFO_0004747	Sun B	29875488	European	2017	-0.0757	0.0305	0.0132	-	3301	1	IVNT	Sun-B_pQTL_EUR_2017
rs579459	rs579459	chr9:136154168	chr9:133278724	C	T	rs495828	chr9:136154867	chr9:133279294	T	G	1	1	1	Vitronectin	EFO_0004747	Sun B	29875488	European	2017	0.0757	0.0305	0.0132	+	3301	1	IVNT	Sun-B_pQTL_EUR_2017
rs579459	rs579459	chr9:136154168	chr9:133278724	C	T	rs600038	chr9:136151806	chr9:133276354	C	T	1	0.99411	1	Gamma-interferon-inducible protein 16	EFO_0004747	Sun B	29875488	European	2017	-0.0753	0.0304	0.0132	-	3301	1	IVNT	Sun-B_pQTL_EUR_2017
rs579459	rs579459	chr9:136154168	chr9:133278724	C	T	rs600038	chr9:136151806	chr9:133276354	C	T	1	0.99411	1	Netrin receptor UNC5D	EFO_0004747	Sun B	29875488	European	2017	0.0755	0.0304	0.0132	+	3301	1	IVNT	Sun-B_pQTL_EUR_2017
rs579459	rs579459	chr9:136154168	chr9:133278724	C	T	rs600038	chr9:136151806	chr9:133276354	C	T	1	0.99411	1	Unconventional myosin-VI	EFO_0004747	Sun B	29875488	European	2017	0.0755	0.0304	0.0132	+	3301	1	IVNT	Sun-B_pQTL_EUR_2017
rs579459	rs579459	chr9:136154168	chr9:133278724	C	T	rs635634	chr9:136155000	chr9:133279427	T	C	1	0.83452	1	Protein FAM19A5	EFO_0004747	Sun B	29875488	European	2017	0.0801	0.0323	0.0132	+	3301	1	IVNT	Sun-B_pQTL_EUR_2017
rs579459	rs579459	chr9:136154168	chr9:133278724	C	T	chr9:136149399	chr9:136149399	chr9:133273983	A	G	1	0.82865	0.9932	DNA-binding protein inhibitor ID-1	EFO_0004747	Sun B	29875488	European	2017	0.0796	0.0321	0.0132	+	3301	1	IVNT	Sun-B_pQTL_EUR_2017
rs579459	rs579459	chr9:136154168	chr9:133278724	C	T	chr9:136149399	chr9:136149399	chr9:133273983	A	G	1	0.82865	0.9932	NACHT, LRR and PYD domains-containing protein 1	EFO_0004747	Sun B	29875488	European	2017	0.0797	0.0321	0.0132	+	3301	1	IVNT	Sun-B_pQTL_EUR_2017
rs579459	rs579459	chr9:136154168	chr9:133278724	C	T	rs532436	chr9:136149830	chr9:133274414	A	G	1	0.82865	0.9932	Dyslexia-associated protein KIAA0319-like protein	EFO_0004747	Sun B	29875488	European	2017	-0.0795	0.0321	0.0132	-	3301	1	IVNT	Sun-B_pQTL_EUR_2017
rs579459	rs579459	chr9:136154168	chr9:133278724	C	T	rs532436	chr9:136149830	chr9:133274414	A	G	1	0.82865	0.9932	Uncharacterized protein C22orf15	EFO_0004747	Sun B	29875488	European	2017	0.0796	0.0321	0.0132	+	3301	1	IVNT	Sun-B_pQTL_EUR_2017
rs579459	rs579459	chr9:136154168	chr9:133278724	C	T	chr9:136151579	chr9:136151579	chr9:133276163	T	TGGTGCAGGCGCAGGAAAAAATTGTGGCAATTCCTCA	1	0.82865	0.9932	Dipeptidyl peptidase 2	EFO_0004747	Sun B	29875488	European	2017	-0.0795	0.0321	0.0132	-	3301	1	IVNT	Sun-B_pQTL_EUR_2017
rs579459	rs579459	chr9:136154168	chr9:133278724	C	T	chr9:136151579	chr9:136151579	chr9:133276163	T	TGGTGCAGGCGCAGGAAAAAATTGTGGCAATTCCTCA	1	0.82865	0.9932	NACHT, LRR and PYD domains-containing protein 1	EFO_0004747	Sun B	29875488	European	2017	0.0795	0.0321	0.0132	+	3301	1	IVNT	Sun-B_pQTL_EUR_2017
rs579459	rs579459	chr9:136154168	chr9:133278724	C	T	chr9:136141870	chr9:136141870	chr9:133266456	T	C	1	0.82314	0.99316	Netrin-4	EFO_0004747	Sun B	29875488	European	2017	-0.0798	0.0322	0.0132	-	3301	1	IVNT	Sun-B_pQTL_EUR_2017
rs579459	rs579459	chr9:136154168	chr9:133278724	C	T	chr9:136141870	chr9:136141870	chr9:133266456	T	C	1	0.82314	0.99316	Sulfatase-modifying factor 1	EFO_0004747	Sun B	29875488	European	2017	0.0799	0.0322	0.0132	+	3301	1	IVNT	Sun-B_pQTL_EUR_2017
rs579459	rs579459	chr9:136154168	chr9:133278724	C	T	chr9:136138765	chr9:136138765	chr9:133263362	G	GCGCCCACCACTA	1	0.81767	0.99313	C-C motif chemokine 19	EFO_0004747	Sun B	29875488	European	2017	0.0802	0.0324	0.0132	+	3301	1	IVNT	Sun-B_pQTL_EUR_2017
rs579459	rs579459	chr9:136154168	chr9:133278724	C	T	rs8176643	chr9:136149709	chr9:133274293	A	AC	1	0.81767	0.99313	Early placenta insulin-like peptide	EFO_0004747	Sun B	29875488	European	2017	0.0821	0.0331	0.0132	+	3301	1	IVNT	Sun-B_pQTL_EUR_2017
rs579459	rs579459	chr9:136154168	chr9:133278724	C	T	rs579459	chr9:136154168	chr9:133278724	C	T	0	1	1	Apolipoprotein F	EFO_0004747	Sun B	29875488	European	2017	0.0752	0.0305	0.0135	+	3301	1	IVNT	Sun-B_pQTL_EUR_2017
rs579459	rs579459	chr9:136154168	chr9:133278724	C	T	rs579459	chr9:136154168	chr9:133278724	C	T	0	1	1	Double-stranded RNA-binding protein Staufen homolog 1	EFO_0004747	Sun B	29875488	European	2017	-0.0754	0.0305	0.0135	-	3301	1	IVNT	Sun-B_pQTL_EUR_2017
rs579459	rs579459	chr9:136154168	chr9:133278724	C	T	rs579459	chr9:136154168	chr9:133278724	C	T	0	1	1	P-selectin glycoprotein ligand 1	EFO_0004747	Sun B	29875488	European	2017	0.0754	0.0305	0.0135	+	3301	1	IVNT	Sun-B_pQTL_EUR_2017
rs579459	rs579459	chr9:136154168	chr9:133278724	C	T	rs651007	chr9:136153875	chr9:133278431	T	C	1	1	1	Dynactin-associated protein	EFO_0004747	Sun B	29875488	European	2017	-0.0751	0.0304	0.0135	-	3301	1	IVNT	Sun-B_pQTL_EUR_2017
rs579459	rs579459	chr9:136154168	chr9:133278724	C	T	rs649129	chr9:136154304	-	T	C	1	1	1	Interleukin-36 gamma	EFO_0004747	Sun B	29875488	European	2017	0.0758	0.0307	0.0135	+	3301	1	IVNT	Sun-B_pQTL_EUR_2017
rs579459	rs579459	chr9:136154168	chr9:133278724	C	T	rs649129	chr9:136154304	-	T	C	1	1	1	Muellerian-inhibiting factor	EFO_0004747	Sun B	29875488	European	2017	0.0758	0.0307	0.0135	+	3301	1	IVNT	Sun-B_pQTL_EUR_2017
rs579459	rs579459	chr9:136154168	chr9:133278724	C	T	rs649129	chr9:136154304	-	T	C	1	1	1	Zinc transporter 5	EFO_0004747	Sun B	29875488	European	2017	-0.0757	0.0306	0.0135	-	3301	1	IVNT	Sun-B_pQTL_EUR_2017
rs579459	rs579459	chr9:136154168	chr9:133278724	C	T	rs495828	chr9:136154867	chr9:133279294	T	G	1	1	1	Cytochrome c oxidase subunit 8A, mitochondrial	EFO_0004747	Sun B	29875488	European	2017	0.0753	0.0305	0.0135	+	3301	1	IVNT	Sun-B_pQTL_EUR_2017
rs579459	rs579459	chr9:136154168	chr9:133278724	C	T	rs600038	chr9:136151806	chr9:133276354	C	T	1	0.99411	1	AMP Kinase (alpha2beta2gamma1)	EFO_0004747	Sun B	29875488	European	2017	-0.0753	0.0304	0.0135	-	3301	1	IVNT	Sun-B_pQTL_EUR_2017
rs579459	rs579459	chr9:136154168	chr9:133278724	C	T	rs600038	chr9:136151806	chr9:133276354	C	T	1	0.99411	1	Cytoglobin	EFO_0004747	Sun B	29875488	European	2017	0.0753	0.0304	0.0135	+	3301	1	IVNT	Sun-B_pQTL_EUR_2017
rs579459	rs579459	chr9:136154168	chr9:133278724	C	T	rs600038	chr9:136151806	chr9:133276354	C	T	1	0.99411	1	Double-stranded RNA-binding protein Staufen homolog 1	EFO_0004747	Sun B	29875488	European	2017	-0.0753	0.0304	0.0135	-	3301	1	IVNT	Sun-B_pQTL_EUR_2017
rs579459	rs579459	chr9:136154168	chr9:133278724	C	T	rs600038	chr9:136151806	chr9:133276354	C	T	1	0.99411	1	Nuclear pore membrane glycoprotein 210-like	EFO_0004747	Sun B	29875488	European	2017	0.0751	0.0304	0.0135	+	3301	1	IVNT	Sun-B_pQTL_EUR_2017
rs579459	rs579459	chr9:136154168	chr9:133278724	C	T	rs635634	chr9:136155000	chr9:133279427	T	C	1	0.83452	1	Protocadherin alpha-7	EFO_0004747	Sun B	29875488	European	2017	0.0799	0.0323	0.0135	+	3301	1	IVNT	Sun-B_pQTL_EUR_2017
rs579459	rs579459	chr9:136154168	chr9:133278724	C	T	rs635634	chr9:136155000	chr9:133279427	T	C	1	0.83452	1	Tyrosine-protein phosphatase non-receptor type 7	EFO_0004747	Sun B	29875488	European	2017	-0.0799	0.0323	0.0135	-	3301	1	IVNT	Sun-B_pQTL_EUR_2017
rs579459	rs579459	chr9:136154168	chr9:133278724	C	T	chr9:136149399	chr9:136149399	chr9:133273983	A	G	1	0.82865	0.9932	Cytohesin-interacting protein	EFO_0004747	Sun B	29875488	European	2017	0.0793	0.0321	0.0135	+	3301	1	IVNT	Sun-B_pQTL_EUR_2017
rs579459	rs579459	chr9:136154168	chr9:133278724	C	T	chr9:136149399	chr9:136149399	chr9:133273983	A	G	1	0.82865	0.9932	Sulfatase-modifying factor 1	EFO_0004747	Sun B	29875488	European	2017	0.0793	0.0321	0.0135	+	3301	1	IVNT	Sun-B_pQTL_EUR_2017
rs579459	rs579459	chr9:136154168	chr9:133278724	C	T	rs532436	chr9:136149830	chr9:133274414	A	G	1	0.82865	0.9932	Multiple inositol polyphosphate phosphatase 1	EFO_0004747	Sun B	29875488	European	2017	-0.0794	0.0321	0.0135	-	3301	1	IVNT	Sun-B_pQTL_EUR_2017
rs579459	rs579459	chr9:136154168	chr9:133278724	C	T	chr9:136151579	chr9:136151579	chr9:133276163	T	TGGTGCAGGCGCAGGAAAAAATTGTGGCAATTCCTCA	1	0.82865	0.9932	AMP Kinase (alpha2beta2gamma1)	EFO_0004747	Sun B	29875488	European	2017	-0.0791	0.0321	0.0135	-	3301	1	IVNT	Sun-B_pQTL_EUR_2017
rs579459	rs579459	chr9:136154168	chr9:133278724	C	T	chr9:136151579	chr9:136151579	chr9:133276163	T	TGGTGCAGGCGCAGGAAAAAATTGTGGCAATTCCTCA	1	0.82865	0.9932	NGFI-A-binding protein 1	EFO_0004747	Sun B	29875488	European	2017	-0.0792	0.0321	0.0135	-	3301	1	IVNT	Sun-B_pQTL_EUR_2017
rs579459	rs579459	chr9:136154168	chr9:133278724	C	T	chr9:136151579	chr9:136151579	chr9:133276163	T	TGGTGCAGGCGCAGGAAAAAATTGTGGCAATTCCTCA	1	0.82865	0.9932	Sushi, von Willebrand factor type A, EGF and pentraxin domain-containing protein 1	EFO_0004747	Sun B	29875488	European	2017	0.0792	0.0321	0.0135	+	3301	1	IVNT	Sun-B_pQTL_EUR_2017
rs579459	rs579459	chr9:136154168	chr9:133278724	C	T	chr9:136138765	chr9:136138765	chr9:133263362	G	GCGCCCACCACTA	1	0.81767	0.99313	MIP18 family protein FAM96A	EFO_0004747	Sun B	29875488	European	2017	0.08	0.0324	0.0135	+	3301	1	IVNT	Sun-B_pQTL_EUR_2017
rs579459	rs579459	chr9:136154168	chr9:133278724	C	T	chr9:136138765	chr9:136138765	chr9:133263362	G	GCGCCCACCACTA	1	0.81767	0.99313	Mitochondrial fission regulator 1	EFO_0004747	Sun B	29875488	European	2017	0.0799	0.0324	0.0135	+	3301	1	IVNT	Sun-B_pQTL_EUR_2017
rs579459	rs579459	chr9:136154168	chr9:133278724	C	T	chr9:136138765	chr9:136138765	chr9:133263362	G	GCGCCCACCACTA	1	0.81767	0.99313	Pseudokinase FAM20A	EFO_0004747	Sun B	29875488	European	2017	0.08	0.0324	0.0135	+	3301	1	IVNT	Sun-B_pQTL_EUR_2017
rs579459	rs579459	chr9:136154168	chr9:133278724	C	T	chr9:136138765	chr9:136138765	chr9:133263362	G	GCGCCCACCACTA	1	0.81767	0.99313	Sushi, von Willebrand factor type A, EGF and pentraxin domain-containing protein 1	EFO_0004747	Sun B	29875488	European	2017	0.0799	0.0324	0.0135	+	3301	1	IVNT	Sun-B_pQTL_EUR_2017
rs579459	rs579459	chr9:136154168	chr9:133278724	C	T	chr9:136138765	chr9:136138765	chr9:133263362	G	GCGCCCACCACTA	1	0.81767	0.99313	Tyrosine-protein kinase Lyn, isoform B	EFO_0004747	Sun B	29875488	European	2017	-0.0798	0.0324	0.0135	-	3301	1	IVNT	Sun-B_pQTL_EUR_2017
rs579459	rs579459	chr9:136154168	chr9:133278724	C	T	rs8176643	chr9:136149709	chr9:133274293	A	AC	1	0.81767	0.99313	Interleukin-7 receptor subunit alpha	EFO_0004747	Sun B	29875488	European	2017	-0.0818	0.0331	0.0135	-	3301	1	IVNT	Sun-B_pQTL_EUR_2017
rs579459	rs579459	chr9:136154168	chr9:133278724	C	T	rs8176643	chr9:136149709	chr9:133274293	A	AC	1	0.81767	0.99313	Nuclear pore membrane glycoprotein 210-like	EFO_0004747	Sun B	29875488	European	2017	0.0818	0.0331	0.0135	+	3301	1	IVNT	Sun-B_pQTL_EUR_2017
rs579459	rs579459	chr9:136154168	chr9:133278724	C	T	rs8176643	chr9:136149709	chr9:133274293	A	AC	1	0.81767	0.99313	Serine/threonine-protein kinase 17B	EFO_0004747	Sun B	29875488	European	2017	-0.0818	0.0331	0.0135	-	3301	1	IVNT	Sun-B_pQTL_EUR_2017
rs579459	rs579459	chr9:136154168	chr9:133278724	C	T	rs115478735	chr9:136149711	chr9:133274295	T	A	1	0.81767	0.99313	BolA-like protein 2	EFO_0004747	Sun B	29875488	European	2017	0.0797	0.0323	0.0135	+	3301	1	IVNT	Sun-B_pQTL_EUR_2017
rs579459	rs579459	chr9:136154168	chr9:133278724	C	T	rs115478735	chr9:136149711	chr9:133274295	T	A	1	0.81767	0.99313	DNA-binding protein inhibitor ID-1	EFO_0004747	Sun B	29875488	European	2017	0.0798	0.0323	0.0135	+	3301	1	IVNT	Sun-B_pQTL_EUR_2017
rs579459	rs579459	chr9:136154168	chr9:133278724	C	T	rs115478735	chr9:136149711	chr9:133274295	T	A	1	0.81767	0.99313	Mitogen-activated protein kinase 3	EFO_0004747	Sun B	29875488	European	2017	-0.0798	0.0323	0.0135	-	3301	1	IVNT	Sun-B_pQTL_EUR_2017
rs579459	rs579459	chr9:136154168	chr9:133278724	C	T	rs579459	chr9:136154168	chr9:133278724	C	T	0	1	1	Integral membrane protein DGCR2/IDD	EFO_0004747	Sun B	29875488	European	2017	0.075	0.0305	0.0138	+	3301	1	IVNT	Sun-B_pQTL_EUR_2017
rs579459	rs579459	chr9:136154168	chr9:133278724	C	T	rs579459	chr9:136154168	chr9:133278724	C	T	0	1	1	Interleukin-36 gamma	EFO_0004747	Sun B	29875488	European	2017	0.0751	0.0305	0.0138	+	3301	1	IVNT	Sun-B_pQTL_EUR_2017
rs579459	rs579459	chr9:136154168	chr9:133278724	C	T	rs579459	chr9:136154168	chr9:133278724	C	T	0	1	1	Pseudokinase FAM20A	EFO_0004747	Sun B	29875488	European	2017	0.075	0.0305	0.0138	+	3301	1	IVNT	Sun-B_pQTL_EUR_2017
rs579459	rs579459	chr9:136154168	chr9:133278724	C	T	rs651007	chr9:136153875	chr9:133278431	T	C	1	1	1	AarF domain-containing protein kinase 4	EFO_0004747	Sun B	29875488	European	2017	0.0746	0.0303	0.0138	+	3301	1	IVNT	Sun-B_pQTL_EUR_2017
rs579459	rs579459	chr9:136154168	chr9:133278724	C	T	rs651007	chr9:136153875	chr9:133278431	T	C	1	1	1	Heterogeneous nuclear ribonucleoproteins A2/B1	EFO_0004747	Sun B	29875488	European	2017	-0.0747	0.0304	0.0138	-	3301	1	IVNT	Sun-B_pQTL_EUR_2017
rs579459	rs579459	chr9:136154168	chr9:133278724	C	T	rs649129	chr9:136154304	-	T	C	1	1	1	Cathepsin G	EFO_0004747	Sun B	29875488	European	2017	-0.0754	0.0306	0.0138	-	3301	1	IVNT	Sun-B_pQTL_EUR_2017
rs579459	rs579459	chr9:136154168	chr9:133278724	C	T	rs649129	chr9:136154304	-	T	C	1	1	1	FAS-associated factor 2	EFO_0004747	Sun B	29875488	European	2017	-0.0754	0.0306	0.0138	-	3301	1	IVNT	Sun-B_pQTL_EUR_2017
rs579459	rs579459	chr9:136154168	chr9:133278724	C	T	rs649129	chr9:136154304	-	T	C	1	1	1	Glucocorticoid receptor	EFO_0004747	Sun B	29875488	European	2017	-0.0754	0.0307	0.0138	-	3301	1	IVNT	Sun-B_pQTL_EUR_2017
rs579459	rs579459	chr9:136154168	chr9:133278724	C	T	rs649129	chr9:136154304	-	T	C	1	1	1	Proenkephalin-A	EFO_0004747	Sun B	29875488	European	2017	-0.0755	0.0307	0.0138	-	3301	1	IVNT	Sun-B_pQTL_EUR_2017
rs579459	rs579459	chr9:136154168	chr9:133278724	C	T	rs600038	chr9:136151806	chr9:133276354	C	T	1	0.99411	1	Growth/differentiation factor 11/8	EFO_0004747	Sun B	29875488	European	2017	0.0751	0.0304	0.0138	+	3301	1	IVNT	Sun-B_pQTL_EUR_2017
rs579459	rs579459	chr9:136154168	chr9:133278724	C	T	rs600038	chr9:136151806	chr9:133276354	C	T	1	0.99411	1	IST1 homolog	EFO_0004747	Sun B	29875488	European	2017	-0.075	0.0304	0.0138	-	3301	1	IVNT	Sun-B_pQTL_EUR_2017
rs579459	rs579459	chr9:136154168	chr9:133278724	C	T	rs635634	chr9:136155000	chr9:133279427	T	C	1	0.83452	1	Dyslexia-associated protein KIAA0319-like protein	EFO_0004747	Sun B	29875488	European	2017	-0.0797	0.0323	0.0138	-	3301	1	IVNT	Sun-B_pQTL_EUR_2017
rs579459	rs579459	chr9:136154168	chr9:133278724	C	T	rs635634	chr9:136155000	chr9:133279427	T	C	1	0.83452	1	Heterogeneous nuclear ribonucleoprotein D-like	EFO_0004747	Sun B	29875488	European	2017	-0.0794	0.0323	0.0138	-	3301	1	IVNT	Sun-B_pQTL_EUR_2017
rs579459	rs579459	chr9:136154168	chr9:133278724	C	T	chr9:136149399	chr9:136149399	chr9:133273983	A	G	1	0.82865	0.9932	Cerebellin-1	EFO_0004747	Sun B	29875488	European	2017	-0.0792	0.0321	0.0138	-	3301	1	IVNT	Sun-B_pQTL_EUR_2017
rs579459	rs579459	chr9:136154168	chr9:133278724	C	T	chr9:136149399	chr9:136149399	chr9:133273983	A	G	1	0.82865	0.9932	Ciliary neurotrophic factor receptor subunit alpha	EFO_0004747	Sun B	29875488	European	2017	0.0792	0.0321	0.0138	+	3301	1	IVNT	Sun-B_pQTL_EUR_2017
rs579459	rs579459	chr9:136154168	chr9:133278724	C	T	rs532436	chr9:136149830	chr9:133274414	A	G	1	0.82865	0.9932	Protein S100-A7	EFO_0004747	Sun B	29875488	European	2017	0.0791	0.0321	0.0138	+	3301	1	IVNT	Sun-B_pQTL_EUR_2017
rs579459	rs579459	chr9:136154168	chr9:133278724	C	T	rs532436	chr9:136149830	chr9:133274414	A	G	1	0.82865	0.9932	Sushi, von Willebrand factor type A, EGF and pentraxin domain-containing protein 1	EFO_0004747	Sun B	29875488	European	2017	0.079	0.0321	0.0138	+	3301	1	IVNT	Sun-B_pQTL_EUR_2017
rs579459	rs579459	chr9:136154168	chr9:133278724	C	T	chr9:136151579	chr9:136151579	chr9:133276163	T	TGGTGCAGGCGCAGGAAAAAATTGTGGCAATTCCTCA	1	0.82865	0.9932	Interleukin-1 receptor antagonist protein	EFO_0004747	Sun B	29875488	European	2017	-0.0789	0.0321	0.0138	-	3301	1	IVNT	Sun-B_pQTL_EUR_2017
rs579459	rs579459	chr9:136154168	chr9:133278724	C	T	chr9:136141870	chr9:136141870	chr9:133266456	T	C	1	0.82314	0.99316	C-C motif chemokine 19	EFO_0004747	Sun B	29875488	European	2017	0.0793	0.0322	0.0138	+	3301	1	IVNT	Sun-B_pQTL_EUR_2017
rs579459	rs579459	chr9:136154168	chr9:133278724	C	T	chr9:136141870	chr9:136141870	chr9:133266456	T	C	1	0.82314	0.99316	Tumor necrosis factor receptor superfamily member 11A	EFO_0004747	Sun B	29875488	European	2017	0.0794	0.0322	0.0138	+	3301	1	IVNT	Sun-B_pQTL_EUR_2017
rs579459	rs579459	chr9:136154168	chr9:133278724	C	T	rs8176643	chr9:136149709	chr9:133274293	A	AC	1	0.81767	0.99313	40S ribosomal protein S4, X isoform	EFO_0004747	Sun B	29875488	European	2017	-0.0815	0.0331	0.0138	-	3301	1	IVNT	Sun-B_pQTL_EUR_2017
rs579459	rs579459	chr9:136154168	chr9:133278724	C	T	rs115478735	chr9:136149711	chr9:133274295	T	A	1	0.81767	0.99313	Dystroglycan	EFO_0004747	Sun B	29875488	European	2017	0.0794	0.0323	0.0138	+	3301	1	IVNT	Sun-B_pQTL_EUR_2017
rs579459	rs579459	chr9:136154168	chr9:133278724	C	T	rs115478735	chr9:136149711	chr9:133274295	T	A	1	0.81767	0.99313	Low-density lipoprotein receptor-related protein 1B	EFO_0004747	Sun B	29875488	European	2017	-0.0794	0.0323	0.0138	-	3301	1	IVNT	Sun-B_pQTL_EUR_2017
rs579459	rs579459	chr9:136154168	chr9:133278724	C	T	rs115478735	chr9:136149711	chr9:133274295	T	A	1	0.81767	0.99313	beta-adrenergic receptor kinase 1	EFO_0004747	Sun B	29875488	European	2017	-0.0795	0.0323	0.0138	-	3301	1	IVNT	Sun-B_pQTL_EUR_2017
rs579459	rs579459	chr9:136154168	chr9:133278724	C	T	rs651007	chr9:136153875	chr9:133278431	T	C	1	1	1	Nascent polypeptide-associated complex subunit alpha	EFO_0004747	Suhre K	28240269	European	2017	-0.1288	0.05223	0.01384	-	1000	1	-	Suhre-K_Proteins_EUR_2017
rs579459	rs579459	chr9:136154168	chr9:133278724	C	T	rs579459	chr9:136154168	chr9:133278724	C	T	0	1	1	Acyl-CoA-binding domain-containing protein 6	EFO_0004747	Sun B	29875488	European	2017	-0.0749	0.0305	0.0141	-	3301	1	IVNT	Sun-B_pQTL_EUR_2017
rs579459	rs579459	chr9:136154168	chr9:133278724	C	T	rs651007	chr9:136153875	chr9:133278431	T	C	1	1	1	Apolipoprotein F	EFO_0004747	Sun B	29875488	European	2017	0.0746	0.0304	0.0141	+	3301	1	IVNT	Sun-B_pQTL_EUR_2017
rs579459	rs579459	chr9:136154168	chr9:133278724	C	T	rs651007	chr9:136153875	chr9:133278431	T	C	1	1	1	Ciliary neurotrophic factor receptor subunit alpha	EFO_0004747	Sun B	29875488	European	2017	0.0746	0.0304	0.0141	+	3301	1	IVNT	Sun-B_pQTL_EUR_2017
rs579459	rs579459	chr9:136154168	chr9:133278724	C	T	rs651007	chr9:136153875	chr9:133278431	T	C	1	1	1	Palmitoyl-protein thioesterase 1	EFO_0004747	Sun B	29875488	European	2017	-0.0745	0.0304	0.0141	-	3301	1	IVNT	Sun-B_pQTL_EUR_2017
rs579459	rs579459	chr9:136154168	chr9:133278724	C	T	rs651007	chr9:136153875	chr9:133278431	T	C	1	1	1	Pseudokinase FAM20A	EFO_0004747	Sun B	29875488	European	2017	0.0745	0.0304	0.0141	+	3301	1	IVNT	Sun-B_pQTL_EUR_2017
rs579459	rs579459	chr9:136154168	chr9:133278724	C	T	rs649129	chr9:136154304	-	T	C	1	1	1	Fibroblast growth factor receptor 4	EFO_0004747	Sun B	29875488	European	2017	-0.0752	0.0306	0.0141	-	3301	1	IVNT	Sun-B_pQTL_EUR_2017
rs579459	rs579459	chr9:136154168	chr9:133278724	C	T	rs649129	chr9:136154304	-	T	C	1	1	1	Guanine nucleotide-binding protein G(k) subunit alpha	EFO_0004747	Sun B	29875488	European	2017	-0.0752	0.0306	0.0141	-	3301	1	IVNT	Sun-B_pQTL_EUR_2017
rs579459	rs579459	chr9:136154168	chr9:133278724	C	T	rs649129	chr9:136154304	-	T	C	1	1	1	Sodium/potassium-transporting ATPase subunit beta-2	EFO_0004747	Sun B	29875488	European	2017	-0.0751	0.0306	0.0141	-	3301	1	IVNT	Sun-B_pQTL_EUR_2017
rs579459	rs579459	chr9:136154168	chr9:133278724	C	T	rs495828	chr9:136154867	chr9:133279294	T	G	1	1	1	Integral membrane protein DGCR2/IDD	EFO_0004747	Sun B	29875488	European	2017	0.0748	0.0305	0.0141	+	3301	1	IVNT	Sun-B_pQTL_EUR_2017
rs579459	rs579459	chr9:136154168	chr9:133278724	C	T	rs495828	chr9:136154867	chr9:133279294	T	G	1	1	1	Ras-related protein Rab-26	EFO_0004747	Sun B	29875488	European	2017	0.0749	0.0305	0.0141	+	3301	1	IVNT	Sun-B_pQTL_EUR_2017
rs579459	rs579459	chr9:136154168	chr9:133278724	C	T	rs495828	chr9:136154867	chr9:133279294	T	G	1	1	1	Soluble calcium-activated nucleotidase 1	EFO_0004747	Sun B	29875488	European	2017	0.0749	0.0305	0.0141	+	3301	1	IVNT	Sun-B_pQTL_EUR_2017
rs579459	rs579459	chr9:136154168	chr9:133278724	C	T	rs600038	chr9:136151806	chr9:133276354	C	T	1	0.99411	1	Eukaryotic translation initiation factor 3 subunit J	EFO_0004747	Sun B	29875488	European	2017	-0.0747	0.0304	0.0141	-	3301	1	IVNT	Sun-B_pQTL_EUR_2017
rs579459	rs579459	chr9:136154168	chr9:133278724	C	T	rs600038	chr9:136151806	chr9:133276354	C	T	1	0.99411	1	Interleukin-36 gamma	EFO_0004747	Sun B	29875488	European	2017	0.0747	0.0304	0.0141	+	3301	1	IVNT	Sun-B_pQTL_EUR_2017
rs579459	rs579459	chr9:136154168	chr9:133278724	C	T	rs600038	chr9:136151806	chr9:133276354	C	T	1	0.99411	1	Sulfatase-modifying factor 1	EFO_0004747	Sun B	29875488	European	2017	0.0746	0.0304	0.0141	+	3301	1	IVNT	Sun-B_pQTL_EUR_2017
rs579459	rs579459	chr9:136154168	chr9:133278724	C	T	rs635634	chr9:136155000	chr9:133279427	T	C	1	0.83452	1	BolA-like protein 2	EFO_0004747	Sun B	29875488	European	2017	0.0793	0.0323	0.0141	+	3301	1	IVNT	Sun-B_pQTL_EUR_2017
rs579459	rs579459	chr9:136154168	chr9:133278724	C	T	rs635634	chr9:136155000	chr9:133279427	T	C	1	0.83452	1	Early placenta insulin-like peptide	EFO_0004747	Sun B	29875488	European	2017	0.0793	0.0323	0.0141	+	3301	1	IVNT	Sun-B_pQTL_EUR_2017
rs579459	rs579459	chr9:136154168	chr9:133278724	C	T	rs635634	chr9:136155000	chr9:133279427	T	C	1	0.83452	1	Ecto-ADP-ribosyltransferase 4	EFO_0004747	Sun B	29875488	European	2017	0.0792	0.0323	0.0141	+	3301	1	IVNT	Sun-B_pQTL_EUR_2017
rs579459	rs579459	chr9:136154168	chr9:133278724	C	T	rs635634	chr9:136155000	chr9:133279427	T	C	1	0.83452	1	Sialic acid-binding Ig-like lectin 7	EFO_0004747	Sun B	29875488	European	2017	-0.0793	0.0323	0.0141	-	3301	1	IVNT	Sun-B_pQTL_EUR_2017
rs579459	rs579459	chr9:136154168	chr9:133278724	C	T	rs532436	chr9:136149830	chr9:133274414	A	G	1	0.82865	0.9932	Cytohesin-interacting protein	EFO_0004747	Sun B	29875488	European	2017	0.0789	0.0321	0.0141	+	3301	1	IVNT	Sun-B_pQTL_EUR_2017
rs579459	rs579459	chr9:136154168	chr9:133278724	C	T	rs532436	chr9:136149830	chr9:133274414	A	G	1	0.82865	0.9932	Interleukin-22 receptor subunit alpha-1	EFO_0004747	Sun B	29875488	European	2017	-0.0788	0.0321	0.0141	-	3301	1	IVNT	Sun-B_pQTL_EUR_2017
rs579459	rs579459	chr9:136154168	chr9:133278724	C	T	rs532436	chr9:136149830	chr9:133274414	A	G	1	0.82865	0.9932	Prostaglandin-H2 D-isomerase	EFO_0004747	Sun B	29875488	European	2017	0.0788	0.0321	0.0141	+	3301	1	IVNT	Sun-B_pQTL_EUR_2017
rs579459	rs579459	chr9:136154168	chr9:133278724	C	T	chr9:136141870	chr9:136141870	chr9:133266456	T	C	1	0.82314	0.99316	Ephrin type-B receptor 6	EFO_0004747	Sun B	29875488	European	2017	0.079	0.0322	0.0141	+	3301	1	IVNT	Sun-B_pQTL_EUR_2017
rs579459	rs579459	chr9:136154168	chr9:133278724	C	T	chr9:136141870	chr9:136141870	chr9:133266456	T	C	1	0.82314	0.99316	Low-density lipoprotein receptor-related protein 8	EFO_0004747	Sun B	29875488	European	2017	-0.0791	0.0322	0.0141	-	3301	1	IVNT	Sun-B_pQTL_EUR_2017
rs579459	rs579459	chr9:136154168	chr9:133278724	C	T	chr9:136141870	chr9:136141870	chr9:133266456	T	C	1	0.82314	0.99316	Tumor necrosis factor receptor superfamily member 21	EFO_0004747	Sun B	29875488	European	2017	0.0791	0.0322	0.0141	+	3301	1	IVNT	Sun-B_pQTL_EUR_2017
rs579459	rs579459	chr9:136154168	chr9:133278724	C	T	chr9:136141870	chr9:136141870	chr9:133266456	T	C	1	0.82314	0.99316	WAP four-disulfide core domain protein 2	EFO_0004747	Sun B	29875488	European	2017	0.0789	0.0322	0.0141	+	3301	1	IVNT	Sun-B_pQTL_EUR_2017
rs579459	rs579459	chr9:136154168	chr9:133278724	C	T	chr9:136138765	chr9:136138765	chr9:133263362	G	GCGCCCACCACTA	1	0.81767	0.99313	Eukaryotic translation initiation factor 3 subunit J	EFO_0004747	Sun B	29875488	European	2017	-0.0794	0.0324	0.0141	-	3301	1	IVNT	Sun-B_pQTL_EUR_2017
rs579459	rs579459	chr9:136154168	chr9:133278724	C	T	chr9:136138765	chr9:136138765	chr9:133263362	G	GCGCCCACCACTA	1	0.81767	0.99313	Interleukin-7 receptor subunit alpha	EFO_0004747	Sun B	29875488	European	2017	-0.0794	0.0324	0.0141	-	3301	1	IVNT	Sun-B_pQTL_EUR_2017
rs579459	rs579459	chr9:136154168	chr9:133278724	C	T	chr9:136138765	chr9:136138765	chr9:133263362	G	GCGCCCACCACTA	1	0.81767	0.99313	Interleukin-9	EFO_0004747	Sun B	29875488	European	2017	0.0793	0.0324	0.0141	+	3301	1	IVNT	Sun-B_pQTL_EUR_2017
rs579459	rs579459	chr9:136154168	chr9:133278724	C	T	chr9:136138765	chr9:136138765	chr9:133263362	G	GCGCCCACCACTA	1	0.81767	0.99313	Tumor necrosis factor receptor superfamily member 21	EFO_0004747	Sun B	29875488	European	2017	0.0795	0.0324	0.0141	+	3301	1	IVNT	Sun-B_pQTL_EUR_2017
rs579459	rs579459	chr9:136154168	chr9:133278724	C	T	rs8176643	chr9:136149709	chr9:133274293	A	AC	1	0.81767	0.99313	Argininosuccinate lyase	EFO_0004747	Sun B	29875488	European	2017	-0.0812	0.0331	0.0141	-	3301	1	IVNT	Sun-B_pQTL_EUR_2017
rs579459	rs579459	chr9:136154168	chr9:133278724	C	T	rs8176643	chr9:136149709	chr9:133274293	A	AC	1	0.81767	0.99313	Aurora kinase A	EFO_0004747	Sun B	29875488	European	2017	0.0813	0.0331	0.0141	+	3301	1	IVNT	Sun-B_pQTL_EUR_2017
rs579459	rs579459	chr9:136154168	chr9:133278724	C	T	rs8176643	chr9:136149709	chr9:133274293	A	AC	1	0.81767	0.99313	Cerebellin-1	EFO_0004747	Sun B	29875488	European	2017	-0.0812	0.0331	0.0141	-	3301	1	IVNT	Sun-B_pQTL_EUR_2017
rs579459	rs579459	chr9:136154168	chr9:133278724	C	T	rs8176643	chr9:136149709	chr9:133274293	A	AC	1	0.81767	0.99313	Ectonucleoside triphosphate diphosphohydrolase 1	EFO_0004747	Sun B	29875488	European	2017	-0.0813	0.0331	0.0141	-	3301	1	IVNT	Sun-B_pQTL_EUR_2017
rs579459	rs579459	chr9:136154168	chr9:133278724	C	T	rs8176643	chr9:136149709	chr9:133274293	A	AC	1	0.81767	0.99313	Prostaglandin-H2 D-isomerase	EFO_0004747	Sun B	29875488	European	2017	0.0813	0.0331	0.0141	+	3301	1	IVNT	Sun-B_pQTL_EUR_2017
rs579459	rs579459	chr9:136154168	chr9:133278724	C	T	rs8176643	chr9:136149709	chr9:133274293	A	AC	1	0.81767	0.99313	Protocadherin alpha-7	EFO_0004747	Sun B	29875488	European	2017	0.0814	0.0331	0.0141	+	3301	1	IVNT	Sun-B_pQTL_EUR_2017
rs579459	rs579459	chr9:136154168	chr9:133278724	C	T	rs8176643	chr9:136149709	chr9:133274293	A	AC	1	0.81767	0.99313	RNA-binding protein 40	EFO_0004747	Sun B	29875488	European	2017	0.0812	0.0331	0.0141	+	3301	1	IVNT	Sun-B_pQTL_EUR_2017
rs579459	rs579459	chr9:136154168	chr9:133278724	C	T	rs8176643	chr9:136149709	chr9:133274293	A	AC	1	0.81767	0.99313	Uncharacterized protein C22orf15	EFO_0004747	Sun B	29875488	European	2017	0.0813	0.0331	0.0141	+	3301	1	IVNT	Sun-B_pQTL_EUR_2017
rs579459	rs579459	chr9:136154168	chr9:133278724	C	T	rs115478735	chr9:136149711	chr9:133274295	T	A	1	0.81767	0.99313	CMP-N-acetylneuraminate-beta-galactosamide-alpha-2,3-sialyltransferase 1	EFO_0004747	Sun B	29875488	European	2017	0.079	0.0323	0.0141	+	3301	1	IVNT	Sun-B_pQTL_EUR_2017
rs579459	rs579459	chr9:136154168	chr9:133278724	C	T	rs115478735	chr9:136149711	chr9:133274295	T	A	1	0.81767	0.99313	Dihydropyrimidinase-related protein 5	EFO_0004747	Sun B	29875488	European	2017	0.0792	0.0323	0.0141	+	3301	1	IVNT	Sun-B_pQTL_EUR_2017
rs579459	rs579459	chr9:136154168	chr9:133278724	C	T	rs115478735	chr9:136149711	chr9:133274295	T	A	1	0.81767	0.99313	Potassium voltage-gated channel subfamily E member 3	EFO_0004747	Sun B	29875488	European	2017	0.0792	0.0323	0.0141	+	3301	1	IVNT	Sun-B_pQTL_EUR_2017
rs579459	rs579459	chr9:136154168	chr9:133278724	C	T	rs579459	chr9:136154168	chr9:133278724	C	T	0	1	1	FAS-associated factor 2	EFO_0004747	Sun B	29875488	European	2017	0.0745	0.0305	0.0145	+	3301	1	IVNT	Sun-B_pQTL_EUR_2017
rs579459	rs579459	chr9:136154168	chr9:133278724	C	T	rs579459	chr9:136154168	chr9:133278724	C	T	0	1	1	Scavenger receptor class F member 2	EFO_0004747	Sun B	29875488	European	2017	-0.0746	0.0305	0.0145	-	3301	1	IVNT	Sun-B_pQTL_EUR_2017
rs579459	rs579459	chr9:136154168	chr9:133278724	C	T	rs579459	chr9:136154168	chr9:133278724	C	T	0	1	1	Ubiquitin carboxyl-terminal hydrolase 8	EFO_0004747	Sun B	29875488	European	2017	-0.0745	0.0305	0.0145	-	3301	1	IVNT	Sun-B_pQTL_EUR_2017
rs579459	rs579459	chr9:136154168	chr9:133278724	C	T	rs651007	chr9:136153875	chr9:133278431	T	C	1	1	1	Calcium/calmodulin-dependent protein kinase type II subunit beta	EFO_0004747	Sun B	29875488	European	2017	-0.0742	0.0304	0.0145	-	3301	1	IVNT	Sun-B_pQTL_EUR_2017
rs579459	rs579459	chr9:136154168	chr9:133278724	C	T	rs651007	chr9:136153875	chr9:133278431	T	C	1	1	1	Cytoglobin	EFO_0004747	Sun B	29875488	European	2017	0.0742	0.0304	0.0145	+	3301	1	IVNT	Sun-B_pQTL_EUR_2017
rs579459	rs579459	chr9:136154168	chr9:133278724	C	T	rs651007	chr9:136153875	chr9:133278431	T	C	1	1	1	U1 small nuclear ribonucleoprotein A	EFO_0004747	Sun B	29875488	European	2017	-0.0742	0.0304	0.0145	-	3301	1	IVNT	Sun-B_pQTL_EUR_2017
rs579459	rs579459	chr9:136154168	chr9:133278724	C	T	rs649129	chr9:136154304	-	T	C	1	1	1	Serine protease inhibitor Kazal-type 13	EFO_0004747	Sun B	29875488	European	2017	-0.0749	0.0307	0.0145	-	3301	1	IVNT	Sun-B_pQTL_EUR_2017
rs579459	rs579459	chr9:136154168	chr9:133278724	C	T	rs495828	chr9:136154867	chr9:133279294	T	G	1	1	1	Acyl-CoA-binding domain-containing protein 6	EFO_0004747	Sun B	29875488	European	2017	-0.0747	0.0305	0.0145	-	3301	1	IVNT	Sun-B_pQTL_EUR_2017
rs579459	rs579459	chr9:136154168	chr9:133278724	C	T	rs495828	chr9:136154867	chr9:133279294	T	G	1	1	1	FAS-associated factor 2	EFO_0004747	Sun B	29875488	European	2017	0.0746	0.0305	0.0145	+	3301	1	IVNT	Sun-B_pQTL_EUR_2017
rs579459	rs579459	chr9:136154168	chr9:133278724	C	T	rs495828	chr9:136154867	chr9:133279294	T	G	1	1	1	GDNF family receptor alpha-like	EFO_0004747	Sun B	29875488	European	2017	-0.0746	0.0305	0.0145	-	3301	1	IVNT	Sun-B_pQTL_EUR_2017
rs579459	rs579459	chr9:136154168	chr9:133278724	C	T	rs495828	chr9:136154867	chr9:133279294	T	G	1	1	1	Interleukin-36 gamma	EFO_0004747	Sun B	29875488	European	2017	0.0747	0.0305	0.0145	+	3301	1	IVNT	Sun-B_pQTL_EUR_2017
rs579459	rs579459	chr9:136154168	chr9:133278724	C	T	rs495828	chr9:136154867	chr9:133279294	T	G	1	1	1	RNA-binding protein 3	EFO_0004747	Sun B	29875488	European	2017	-0.0747	0.0305	0.0145	-	3301	1	IVNT	Sun-B_pQTL_EUR_2017
rs579459	rs579459	chr9:136154168	chr9:133278724	C	T	rs600038	chr9:136151806	chr9:133276354	C	T	1	0.99411	1	Cysteine-rich with EGF-like domain protein 1	EFO_0004747	Sun B	29875488	European	2017	0.0744	0.0304	0.0145	+	3301	1	IVNT	Sun-B_pQTL_EUR_2017
rs579459	rs579459	chr9:136154168	chr9:133278724	C	T	rs600038	chr9:136151806	chr9:133276354	C	T	1	0.99411	1	Probable RNA-binding protein 23	EFO_0004747	Sun B	29875488	European	2017	-0.0744	0.0304	0.0145	-	3301	1	IVNT	Sun-B_pQTL_EUR_2017
rs579459	rs579459	chr9:136154168	chr9:133278724	C	T	rs600038	chr9:136151806	chr9:133276354	C	T	1	0.99411	1	Pseudokinase FAM20A	EFO_0004747	Sun B	29875488	European	2017	0.0743	0.0304	0.0145	+	3301	1	IVNT	Sun-B_pQTL_EUR_2017
rs579459	rs579459	chr9:136154168	chr9:133278724	C	T	rs635634	chr9:136155000	chr9:133279427	T	C	1	0.83452	1	FAS-associated factor 2	EFO_0004747	Sun B	29875488	European	2017	-0.0789	0.0323	0.0145	-	3301	1	IVNT	Sun-B_pQTL_EUR_2017
rs579459	rs579459	chr9:136154168	chr9:133278724	C	T	rs635634	chr9:136155000	chr9:133279427	T	C	1	0.83452	1	Palmitoyl-protein thioesterase 1	EFO_0004747	Sun B	29875488	European	2017	-0.0791	0.0323	0.0145	-	3301	1	IVNT	Sun-B_pQTL_EUR_2017
rs579459	rs579459	chr9:136154168	chr9:133278724	C	T	rs635634	chr9:136155000	chr9:133279427	T	C	1	0.83452	1	Poly [ADP-ribose] polymerase 1	EFO_0004747	Sun B	29875488	European	2017	-0.0791	0.0323	0.0145	-	3301	1	IVNT	Sun-B_pQTL_EUR_2017
rs579459	rs579459	chr9:136154168	chr9:133278724	C	T	chr9:136149399	chr9:136149399	chr9:133273983	A	G	1	0.82865	0.9932	RNA-binding protein 40	EFO_0004747	Sun B	29875488	European	2017	0.0786	0.0321	0.0145	+	3301	1	IVNT	Sun-B_pQTL_EUR_2017
rs579459	rs579459	chr9:136154168	chr9:133278724	C	T	chr9:136149399	chr9:136149399	chr9:133273983	A	G	1	0.82865	0.9932	Transmembrane protease serine 11D	EFO_0004747	Sun B	29875488	European	2017	0.0787	0.0321	0.0145	+	3301	1	IVNT	Sun-B_pQTL_EUR_2017
rs579459	rs579459	chr9:136154168	chr9:133278724	C	T	rs532436	chr9:136149830	chr9:133274414	A	G	1	0.82865	0.9932	ATP-dependent DNA helicase Q1	EFO_0004747	Sun B	29875488	European	2017	-0.0786	0.0321	0.0145	-	3301	1	IVNT	Sun-B_pQTL_EUR_2017
rs579459	rs579459	chr9:136154168	chr9:133278724	C	T	rs532436	chr9:136149830	chr9:133274414	A	G	1	0.82865	0.9932	Interleukin-1 receptor antagonist protein	EFO_0004747	Sun B	29875488	European	2017	-0.0785	0.0321	0.0145	-	3301	1	IVNT	Sun-B_pQTL_EUR_2017
rs579459	rs579459	chr9:136154168	chr9:133278724	C	T	rs532436	chr9:136149830	chr9:133274414	A	G	1	0.82865	0.9932	WAP four-disulfide core domain protein 2	EFO_0004747	Sun B	29875488	European	2017	0.0785	0.0321	0.0145	+	3301	1	IVNT	Sun-B_pQTL_EUR_2017
rs579459	rs579459	chr9:136154168	chr9:133278724	C	T	chr9:136151579	chr9:136151579	chr9:133276163	T	TGGTGCAGGCGCAGGAAAAAATTGTGGCAATTCCTCA	1	0.82865	0.9932	ATP-dependent DNA helicase Q1	EFO_0004747	Sun B	29875488	European	2017	-0.0785	0.0321	0.0145	-	3301	1	IVNT	Sun-B_pQTL_EUR_2017
rs579459	rs579459	chr9:136154168	chr9:133278724	C	T	chr9:136151579	chr9:136151579	chr9:133276163	T	TGGTGCAGGCGCAGGAAAAAATTGTGGCAATTCCTCA	1	0.82865	0.9932	Complement decay-accelerating factor	EFO_0004747	Sun B	29875488	European	2017	0.0784	0.0321	0.0145	+	3301	1	IVNT	Sun-B_pQTL_EUR_2017
rs579459	rs579459	chr9:136154168	chr9:133278724	C	T	chr9:136151579	chr9:136151579	chr9:133276163	T	TGGTGCAGGCGCAGGAAAAAATTGTGGCAATTCCTCA	1	0.82865	0.9932	Interleukin-7 receptor subunit alpha	EFO_0004747	Sun B	29875488	European	2017	-0.0785	0.0321	0.0145	-	3301	1	IVNT	Sun-B_pQTL_EUR_2017
rs579459	rs579459	chr9:136154168	chr9:133278724	C	T	chr9:136151579	chr9:136151579	chr9:133276163	T	TGGTGCAGGCGCAGGAAAAAATTGTGGCAATTCCTCA	1	0.82865	0.9932	Multiple inositol polyphosphate phosphatase 1	EFO_0004747	Sun B	29875488	European	2017	-0.0783	0.0321	0.0145	-	3301	1	IVNT	Sun-B_pQTL_EUR_2017
rs579459	rs579459	chr9:136154168	chr9:133278724	C	T	chr9:136141870	chr9:136141870	chr9:133266456	T	C	1	0.82314	0.99316	Dickkopf-related protein 3	EFO_0004747	Sun B	29875488	European	2017	-0.0789	0.0322	0.0145	-	3301	1	IVNT	Sun-B_pQTL_EUR_2017
rs579459	rs579459	chr9:136154168	chr9:133278724	C	T	chr9:136141870	chr9:136141870	chr9:133266456	T	C	1	0.82314	0.99316	Dystroglycan	EFO_0004747	Sun B	29875488	European	2017	0.0787	0.0322	0.0145	+	3301	1	IVNT	Sun-B_pQTL_EUR_2017
rs579459	rs579459	chr9:136154168	chr9:133278724	C	T	chr9:136141870	chr9:136141870	chr9:133266456	T	C	1	0.82314	0.99316	Prostaglandin-H2 D-isomerase	EFO_0004747	Sun B	29875488	European	2017	0.0788	0.0322	0.0145	+	3301	1	IVNT	Sun-B_pQTL_EUR_2017
rs579459	rs579459	chr9:136154168	chr9:133278724	C	T	chr9:136141870	chr9:136141870	chr9:133266456	T	C	1	0.82314	0.99316	Sialic acid-binding Ig-like lectin 7	EFO_0004747	Sun B	29875488	European	2017	-0.0788	0.0322	0.0145	-	3301	1	IVNT	Sun-B_pQTL_EUR_2017
rs579459	rs579459	chr9:136154168	chr9:133278724	C	T	chr9:136138765	chr9:136138765	chr9:133263362	G	GCGCCCACCACTA	1	0.81767	0.99313	BRICHOS domain-containing protein 5	EFO_0004747	Sun B	29875488	European	2017	-0.0792	0.0324	0.0145	-	3301	1	IVNT	Sun-B_pQTL_EUR_2017
rs579459	rs579459	chr9:136154168	chr9:133278724	C	T	chr9:136138765	chr9:136138765	chr9:133263362	G	GCGCCCACCACTA	1	0.81767	0.99313	Dickkopf-related protein 3	EFO_0004747	Sun B	29875488	European	2017	-0.0791	0.0324	0.0145	-	3301	1	IVNT	Sun-B_pQTL_EUR_2017
rs579459	rs579459	chr9:136154168	chr9:133278724	C	T	chr9:136138765	chr9:136138765	chr9:133263362	G	GCGCCCACCACTA	1	0.81767	0.99313	Ecto-ADP-ribosyltransferase 3	EFO_0004747	Sun B	29875488	European	2017	0.0791	0.0324	0.0145	+	3301	1	IVNT	Sun-B_pQTL_EUR_2017
rs579459	rs579459	chr9:136154168	chr9:133278724	C	T	rs8176643	chr9:136149709	chr9:133274293	A	AC	1	0.81767	0.99313	Ras-related protein Rab-26	EFO_0004747	Sun B	29875488	European	2017	0.081	0.0331	0.0145	+	3301	1	IVNT	Sun-B_pQTL_EUR_2017
rs579459	rs579459	chr9:136154168	chr9:133278724	C	T	rs115478735	chr9:136149711	chr9:133274295	T	A	1	0.81767	0.99313	Beta-defensin 119	EFO_0004747	Sun B	29875488	European	2017	0.0789	0.0323	0.0145	+	3301	1	IVNT	Sun-B_pQTL_EUR_2017
rs579459	rs579459	chr9:136154168	chr9:133278724	C	T	rs115478735	chr9:136149711	chr9:133274295	T	A	1	0.81767	0.99313	Ephrin-B2	EFO_0004747	Sun B	29875488	European	2017	-0.0788	0.0323	0.0145	-	3301	1	IVNT	Sun-B_pQTL_EUR_2017
rs579459	rs579459	chr9:136154168	chr9:133278724	C	T	rs651007	chr9:136153875	chr9:133278431	T	C	1	1	1	Annexin A6	EFO_0004747	Suhre K	28240269	European	2017	0.1277	0.05223	0.01464	+	1000	1	-	Suhre-K_Proteins_EUR_2017
rs579459	rs579459	chr9:136154168	chr9:133278724	C	T	rs579459	chr9:136154168	chr9:133278724	C	T	0	1	1	Ferritin	EFO_0004747	Sun B	29875488	European	2017	-0.0744	0.0305	0.0148	-	3301	1	IVNT	Sun-B_pQTL_EUR_2017
rs579459	rs579459	chr9:136154168	chr9:133278724	C	T	rs651007	chr9:136153875	chr9:133278431	T	C	1	1	1	Growth/differentiation factor 11/8	EFO_0004747	Sun B	29875488	European	2017	0.0739	0.0304	0.0148	+	3301	1	IVNT	Sun-B_pQTL_EUR_2017
rs579459	rs579459	chr9:136154168	chr9:133278724	C	T	rs651007	chr9:136153875	chr9:133278431	T	C	1	1	1	P-selectin glycoprotein ligand 1	EFO_0004747	Sun B	29875488	European	2017	0.0741	0.0304	0.0148	+	3301	1	IVNT	Sun-B_pQTL_EUR_2017
rs579459	rs579459	chr9:136154168	chr9:133278724	C	T	rs649129	chr9:136154304	-	T	C	1	1	1	Lymphotactin	EFO_0004747	Sun B	29875488	European	2017	-0.0748	0.0307	0.0148	-	3301	1	IVNT	Sun-B_pQTL_EUR_2017
rs579459	rs579459	chr9:136154168	chr9:133278724	C	T	rs495828	chr9:136154867	chr9:133279294	T	G	1	1	1	Ferritin	EFO_0004747	Sun B	29875488	European	2017	-0.0744	0.0305	0.0148	-	3301	1	IVNT	Sun-B_pQTL_EUR_2017
rs579459	rs579459	chr9:136154168	chr9:133278724	C	T	rs600038	chr9:136151806	chr9:133276354	C	T	1	0.99411	1	Glycogen phosphorylase, liver form	EFO_0004747	Sun B	29875488	European	2017	-0.0743	0.0304	0.0148	-	3301	1	IVNT	Sun-B_pQTL_EUR_2017
rs579459	rs579459	chr9:136154168	chr9:133278724	C	T	rs600038	chr9:136151806	chr9:133276354	C	T	1	0.99411	1	Sarcoplasmic/endoplasmic reticulum calcium ATPase 3	EFO_0004747	Sun B	29875488	European	2017	0.0743	0.0304	0.0148	+	3301	1	IVNT	Sun-B_pQTL_EUR_2017
rs579459	rs579459	chr9:136154168	chr9:133278724	C	T	rs600038	chr9:136151806	chr9:133276354	C	T	1	0.99411	1	Tetratricopeptide repeat protein 17	EFO_0004747	Sun B	29875488	European	2017	0.0742	0.0304	0.0148	+	3301	1	IVNT	Sun-B_pQTL_EUR_2017
rs579459	rs579459	chr9:136154168	chr9:133278724	C	T	rs600038	chr9:136151806	chr9:133276354	C	T	1	0.99411	1	Trypsin-1	EFO_0004747	Sun B	29875488	European	2017	-0.0742	0.0304	0.0148	-	3301	1	IVNT	Sun-B_pQTL_EUR_2017
rs579459	rs579459	chr9:136154168	chr9:133278724	C	T	rs600038	chr9:136151806	chr9:133276354	C	T	1	0.99411	1	WAP four-disulfide core domain protein 2	EFO_0004747	Sun B	29875488	European	2017	0.0742	0.0304	0.0148	+	3301	1	IVNT	Sun-B_pQTL_EUR_2017
rs579459	rs579459	chr9:136154168	chr9:133278724	C	T	rs635634	chr9:136155000	chr9:133279427	T	C	1	0.83452	1	Beta-defensin 119	EFO_0004747	Sun B	29875488	European	2017	0.0787	0.0323	0.0148	+	3301	1	IVNT	Sun-B_pQTL_EUR_2017
rs579459	rs579459	chr9:136154168	chr9:133278724	C	T	rs635634	chr9:136155000	chr9:133279427	T	C	1	0.83452	1	Ectonucleoside triphosphate diphosphohydrolase 1	EFO_0004747	Sun B	29875488	European	2017	-0.0787	0.0323	0.0148	-	3301	1	IVNT	Sun-B_pQTL_EUR_2017
rs579459	rs579459	chr9:136154168	chr9:133278724	C	T	rs635634	chr9:136155000	chr9:133279427	T	C	1	0.83452	1	Low-density lipoprotein receptor-related protein 1B	EFO_0004747	Sun B	29875488	European	2017	-0.0787	0.0323	0.0148	-	3301	1	IVNT	Sun-B_pQTL_EUR_2017
rs579459	rs579459	chr9:136154168	chr9:133278724	C	T	chr9:136149399	chr9:136149399	chr9:133273983	A	G	1	0.82865	0.9932	ATP-dependent DNA helicase Q1	EFO_0004747	Sun B	29875488	European	2017	-0.0784	0.0321	0.0148	-	3301	1	IVNT	Sun-B_pQTL_EUR_2017
rs579459	rs579459	chr9:136154168	chr9:133278724	C	T	chr9:136149399	chr9:136149399	chr9:133273983	A	G	1	0.82865	0.9932	Beta-defensin 121	EFO_0004747	Sun B	29875488	European	2017	-0.0783	0.0321	0.0148	-	3301	1	IVNT	Sun-B_pQTL_EUR_2017
rs579459	rs579459	chr9:136154168	chr9:133278724	C	T	chr9:136149399	chr9:136149399	chr9:133273983	A	G	1	0.82865	0.9932	Ectonucleoside triphosphate diphosphohydrolase 1	EFO_0004747	Sun B	29875488	European	2017	-0.0784	0.0321	0.0148	-	3301	1	IVNT	Sun-B_pQTL_EUR_2017
rs579459	rs579459	chr9:136154168	chr9:133278724	C	T	chr9:136149399	chr9:136149399	chr9:133273983	A	G	1	0.82865	0.9932	FAS-associated factor 2	EFO_0004747	Sun B	29875488	European	2017	0.0784	0.0321	0.0148	+	3301	1	IVNT	Sun-B_pQTL_EUR_2017
rs579459	rs579459	chr9:136154168	chr9:133278724	C	T	rs532436	chr9:136149830	chr9:133274414	A	G	1	0.82865	0.9932	APOBEC1 complementation factor	EFO_0004747	Sun B	29875488	European	2017	0.0782	0.0321	0.0148	+	3301	1	IVNT	Sun-B_pQTL_EUR_2017
rs579459	rs579459	chr9:136154168	chr9:133278724	C	T	rs532436	chr9:136149830	chr9:133274414	A	G	1	0.82865	0.9932	Beta-defensin 119	EFO_0004747	Sun B	29875488	European	2017	0.0784	0.0321	0.0148	+	3301	1	IVNT	Sun-B_pQTL_EUR_2017
rs579459	rs579459	chr9:136154168	chr9:133278724	C	T	rs532436	chr9:136149830	chr9:133274414	A	G	1	0.82865	0.9932	BolA-like protein 2	EFO_0004747	Sun B	29875488	European	2017	0.0782	0.0321	0.0148	+	3301	1	IVNT	Sun-B_pQTL_EUR_2017
rs579459	rs579459	chr9:136154168	chr9:133278724	C	T	rs532436	chr9:136149830	chr9:133274414	A	G	1	0.82865	0.9932	Low-density lipoprotein receptor-related protein 1B	EFO_0004747	Sun B	29875488	European	2017	-0.0784	0.0321	0.0148	-	3301	1	IVNT	Sun-B_pQTL_EUR_2017
rs579459	rs579459	chr9:136154168	chr9:133278724	C	T	rs532436	chr9:136149830	chr9:133274414	A	G	1	0.82865	0.9932	Poly [ADP-ribose] polymerase 1	EFO_0004747	Sun B	29875488	European	2017	-0.0783	0.0321	0.0148	-	3301	1	IVNT	Sun-B_pQTL_EUR_2017
rs579459	rs579459	chr9:136154168	chr9:133278724	C	T	chr9:136151579	chr9:136151579	chr9:133276163	T	TGGTGCAGGCGCAGGAAAAAATTGTGGCAATTCCTCA	1	0.82865	0.9932	Alpha-2,8-sialyltransferase 8B	EFO_0004747	Sun B	29875488	European	2017	0.0782	0.0321	0.0148	+	3301	1	IVNT	Sun-B_pQTL_EUR_2017
rs579459	rs579459	chr9:136154168	chr9:133278724	C	T	chr9:136151579	chr9:136151579	chr9:133276163	T	TGGTGCAGGCGCAGGAAAAAATTGTGGCAATTCCTCA	1	0.82865	0.9932	BolA-like protein 2	EFO_0004747	Sun B	29875488	European	2017	0.0783	0.0321	0.0148	+	3301	1	IVNT	Sun-B_pQTL_EUR_2017
rs579459	rs579459	chr9:136154168	chr9:133278724	C	T	chr9:136151579	chr9:136151579	chr9:133276163	T	TGGTGCAGGCGCAGGAAAAAATTGTGGCAATTCCTCA	1	0.82865	0.9932	Leucine-rich repeat transmembrane neuronal protein 1	EFO_0004747	Sun B	29875488	European	2017	0.0781	0.0321	0.0148	+	3301	1	IVNT	Sun-B_pQTL_EUR_2017
rs579459	rs579459	chr9:136154168	chr9:133278724	C	T	chr9:136151579	chr9:136151579	chr9:133276163	T	TGGTGCAGGCGCAGGAAAAAATTGTGGCAATTCCTCA	1	0.82865	0.9932	Prostaglandin-H2 D-isomerase	EFO_0004747	Sun B	29875488	European	2017	0.0781	0.0321	0.0148	+	3301	1	IVNT	Sun-B_pQTL_EUR_2017
rs579459	rs579459	chr9:136154168	chr9:133278724	C	T	chr9:136141870	chr9:136141870	chr9:133266456	T	C	1	0.82314	0.99316	BDNF/NT-3 growth factors receptor	EFO_0004747	Sun B	29875488	European	2017	0.0786	0.0322	0.0148	+	3301	1	IVNT	Sun-B_pQTL_EUR_2017
rs579459	rs579459	chr9:136154168	chr9:133278724	C	T	chr9:136141870	chr9:136141870	chr9:133266456	T	C	1	0.82314	0.99316	Pseudokinase FAM20A	EFO_0004747	Sun B	29875488	European	2017	0.0785	0.0322	0.0148	+	3301	1	IVNT	Sun-B_pQTL_EUR_2017
rs579459	rs579459	chr9:136154168	chr9:133278724	C	T	chr9:136138765	chr9:136138765	chr9:133263362	G	GCGCCCACCACTA	1	0.81767	0.99313	Alpha-2,8-sialyltransferase 8B	EFO_0004747	Sun B	29875488	European	2017	0.0788	0.0324	0.0148	+	3301	1	IVNT	Sun-B_pQTL_EUR_2017
rs579459	rs579459	chr9:136154168	chr9:133278724	C	T	chr9:136138765	chr9:136138765	chr9:133263362	G	GCGCCCACCACTA	1	0.81767	0.99313	Beta-arrestin-1	EFO_0004747	Sun B	29875488	European	2017	-0.0789	0.0324	0.0148	-	3301	1	IVNT	Sun-B_pQTL_EUR_2017
rs579459	rs579459	chr9:136154168	chr9:133278724	C	T	chr9:136138765	chr9:136138765	chr9:133263362	G	GCGCCCACCACTA	1	0.81767	0.99313	Beta-defensin 121	EFO_0004747	Sun B	29875488	European	2017	-0.0788	0.0324	0.0148	-	3301	1	IVNT	Sun-B_pQTL_EUR_2017
rs579459	rs579459	chr9:136154168	chr9:133278724	C	T	chr9:136138765	chr9:136138765	chr9:133263362	G	GCGCCCACCACTA	1	0.81767	0.99313	Endothelial differentiation-related factor 1	EFO_0004747	Sun B	29875488	European	2017	-0.0788	0.0324	0.0148	-	3301	1	IVNT	Sun-B_pQTL_EUR_2017
rs579459	rs579459	chr9:136154168	chr9:133278724	C	T	rs8176643	chr9:136149709	chr9:133274293	A	AC	1	0.81767	0.99313	Complement decay-accelerating factor	EFO_0004747	Sun B	29875488	European	2017	0.0809	0.0331	0.0148	+	3301	1	IVNT	Sun-B_pQTL_EUR_2017
rs579459	rs579459	chr9:136154168	chr9:133278724	C	T	rs8176643	chr9:136149709	chr9:133274293	A	AC	1	0.81767	0.99313	FAS-associated factor 2	EFO_0004747	Sun B	29875488	European	2017	-0.0806	0.0331	0.0148	-	3301	1	IVNT	Sun-B_pQTL_EUR_2017
rs579459	rs579459	chr9:136154168	chr9:133278724	C	T	rs115478735	chr9:136149711	chr9:133274295	T	A	1	0.81767	0.99313	Nuclear pore membrane glycoprotein 210-like	EFO_0004747	Sun B	29875488	European	2017	0.0787	0.0323	0.0148	+	3301	1	IVNT	Sun-B_pQTL_EUR_2017
rs579459	rs579459	chr9:136154168	chr9:133278724	C	T	rs115478735	chr9:136149711	chr9:133274295	T	A	1	0.81767	0.99313	Poly(rC)-binding protein 1	EFO_0004747	Sun B	29875488	European	2017	-0.0787	0.0323	0.0148	-	3301	1	IVNT	Sun-B_pQTL_EUR_2017
rs579459	rs579459	chr9:136154168	chr9:133278724	C	T	rs579459	chr9:136154168	chr9:133278724	C	T	0	1	1	Small ubiquitin-related modifier 3	EFO_0004747	Sun B	29875488	European	2017	-0.074	0.0305	0.0151	-	3301	1	IVNT	Sun-B_pQTL_EUR_2017
rs579459	rs579459	chr9:136154168	chr9:133278724	C	T	rs651007	chr9:136153875	chr9:133278431	T	C	1	1	1	Glucose-6-phosphate isomerase	EFO_0004747	Sun B	29875488	European	2017	-0.0737	0.0304	0.0151	-	3301	1	IVNT	Sun-B_pQTL_EUR_2017
rs579459	rs579459	chr9:136154168	chr9:133278724	C	T	rs649129	chr9:136154304	-	T	C	1	1	1	Cold-inducible RNA-binding protein	EFO_0004747	Sun B	29875488	European	2017	-0.0744	0.0306	0.0151	-	3301	1	IVNT	Sun-B_pQTL_EUR_2017
rs579459	rs579459	chr9:136154168	chr9:133278724	C	T	rs649129	chr9:136154304	-	T	C	1	1	1	Hepatitis A virus cellular receptor 2	EFO_0004747	Sun B	29875488	European	2017	0.0744	0.0306	0.0151	+	3301	1	IVNT	Sun-B_pQTL_EUR_2017
rs579459	rs579459	chr9:136154168	chr9:133278724	C	T	rs649129	chr9:136154304	-	T	C	1	1	1	Transketolase	EFO_0004747	Sun B	29875488	European	2017	-0.0744	0.0306	0.0151	-	3301	1	IVNT	Sun-B_pQTL_EUR_2017
rs579459	rs579459	chr9:136154168	chr9:133278724	C	T	rs495828	chr9:136154867	chr9:133279294	T	G	1	1	1	Agouti-related protein	EFO_0004747	Sun B	29875488	European	2017	0.0741	0.0305	0.0151	+	3301	1	IVNT	Sun-B_pQTL_EUR_2017
rs579459	rs579459	chr9:136154168	chr9:133278724	C	T	rs495828	chr9:136154867	chr9:133279294	T	G	1	1	1	Scavenger receptor class F member 2	EFO_0004747	Sun B	29875488	European	2017	-0.0741	0.0305	0.0151	-	3301	1	IVNT	Sun-B_pQTL_EUR_2017
rs579459	rs579459	chr9:136154168	chr9:133278724	C	T	rs600038	chr9:136151806	chr9:133276354	C	T	1	0.99411	1	Agouti-related protein	EFO_0004747	Sun B	29875488	European	2017	0.074	0.0304	0.0151	+	3301	1	IVNT	Sun-B_pQTL_EUR_2017
rs579459	rs579459	chr9:136154168	chr9:133278724	C	T	rs600038	chr9:136151806	chr9:133276354	C	T	1	0.99411	1	Protein delta homolog 1	EFO_0004747	Sun B	29875488	European	2017	0.0739	0.0304	0.0151	+	3301	1	IVNT	Sun-B_pQTL_EUR_2017
rs579459	rs579459	chr9:136154168	chr9:133278724	C	T	rs600038	chr9:136151806	chr9:133276354	C	T	1	0.99411	1	Repulsive guidance molecule A	EFO_0004747	Sun B	29875488	European	2017	0.0738	0.0304	0.0151	+	3301	1	IVNT	Sun-B_pQTL_EUR_2017
rs579459	rs579459	chr9:136154168	chr9:133278724	C	T	rs635634	chr9:136155000	chr9:133279427	T	C	1	0.83452	1	Prostaglandin-H2 D-isomerase	EFO_0004747	Sun B	29875488	European	2017	0.0785	0.0323	0.0151	+	3301	1	IVNT	Sun-B_pQTL_EUR_2017
rs579459	rs579459	chr9:136154168	chr9:133278724	C	T	chr9:136149399	chr9:136149399	chr9:133273983	A	G	1	0.82865	0.9932	Leucine-rich repeat transmembrane neuronal protein 1	EFO_0004747	Sun B	29875488	European	2017	0.0781	0.0321	0.0151	+	3301	1	IVNT	Sun-B_pQTL_EUR_2017
rs579459	rs579459	chr9:136154168	chr9:133278724	C	T	chr9:136149399	chr9:136149399	chr9:133273983	A	G	1	0.82865	0.9932	Tartrate-resistant acid phosphatase type 5	EFO_0004747	Sun B	29875488	European	2017	-0.0781	0.0321	0.0151	-	3301	1	IVNT	Sun-B_pQTL_EUR_2017
rs579459	rs579459	chr9:136154168	chr9:133278724	C	T	rs532436	chr9:136149830	chr9:133274414	A	G	1	0.82865	0.9932	CMP-N-acetylneuraminate-beta-galactosamide-alpha-2,3-sialyltransferase 1	EFO_0004747	Sun B	29875488	European	2017	0.078	0.0321	0.0151	+	3301	1	IVNT	Sun-B_pQTL_EUR_2017
rs579459	rs579459	chr9:136154168	chr9:133278724	C	T	rs532436	chr9:136149830	chr9:133274414	A	G	1	0.82865	0.9932	Cerebellin-1	EFO_0004747	Sun B	29875488	European	2017	-0.0781	0.0321	0.0151	-	3301	1	IVNT	Sun-B_pQTL_EUR_2017
rs579459	rs579459	chr9:136154168	chr9:133278724	C	T	rs532436	chr9:136149830	chr9:133274414	A	G	1	0.82865	0.9932	Poly(rC)-binding protein 1	EFO_0004747	Sun B	29875488	European	2017	-0.078	0.0321	0.0151	-	3301	1	IVNT	Sun-B_pQTL_EUR_2017
rs579459	rs579459	chr9:136154168	chr9:133278724	C	T	chr9:136151579	chr9:136151579	chr9:133276163	T	TGGTGCAGGCGCAGGAAAAAATTGTGGCAATTCCTCA	1	0.82865	0.9932	Low-density lipoprotein receptor-related protein 1B	EFO_0004747	Sun B	29875488	European	2017	-0.0778	0.0321	0.0151	-	3301	1	IVNT	Sun-B_pQTL_EUR_2017
rs579459	rs579459	chr9:136154168	chr9:133278724	C	T	chr9:136151579	chr9:136151579	chr9:133276163	T	TGGTGCAGGCGCAGGAAAAAATTGTGGCAATTCCTCA	1	0.82865	0.9932	Protocadherin alpha-7	EFO_0004747	Sun B	29875488	European	2017	0.078	0.0321	0.0151	+	3301	1	IVNT	Sun-B_pQTL_EUR_2017
rs579459	rs579459	chr9:136154168	chr9:133278724	C	T	chr9:136151579	chr9:136151579	chr9:133276163	T	TGGTGCAGGCGCAGGAAAAAATTGTGGCAATTCCTCA	1	0.82865	0.9932	Sulfatase-modifying factor 1	EFO_0004747	Sun B	29875488	European	2017	0.078	0.0321	0.0151	+	3301	1	IVNT	Sun-B_pQTL_EUR_2017
rs579459	rs579459	chr9:136154168	chr9:133278724	C	T	chr9:136151579	chr9:136151579	chr9:133276163	T	TGGTGCAGGCGCAGGAAAAAATTGTGGCAATTCCTCA	1	0.82865	0.9932	Zinc finger protein 23	EFO_0004747	Sun B	29875488	European	2017	0.078	0.0321	0.0151	+	3301	1	IVNT	Sun-B_pQTL_EUR_2017
rs579459	rs579459	chr9:136154168	chr9:133278724	C	T	chr9:136141870	chr9:136141870	chr9:133266456	T	C	1	0.82314	0.99316	BRICHOS domain-containing protein 5	EFO_0004747	Sun B	29875488	European	2017	-0.0782	0.0322	0.0151	-	3301	1	IVNT	Sun-B_pQTL_EUR_2017
rs579459	rs579459	chr9:136154168	chr9:133278724	C	T	chr9:136141870	chr9:136141870	chr9:133266456	T	C	1	0.82314	0.99316	Beta-arrestin-1	EFO_0004747	Sun B	29875488	European	2017	-0.0782	0.0322	0.0151	-	3301	1	IVNT	Sun-B_pQTL_EUR_2017
rs579459	rs579459	chr9:136154168	chr9:133278724	C	T	chr9:136141870	chr9:136141870	chr9:133266456	T	C	1	0.82314	0.99316	Interleukin-7	EFO_0004747	Sun B	29875488	European	2017	-0.0781	0.0322	0.0151	-	3301	1	IVNT	Sun-B_pQTL_EUR_2017
rs579459	rs579459	chr9:136154168	chr9:133278724	C	T	chr9:136141870	chr9:136141870	chr9:133266456	T	C	1	0.82314	0.99316	Tyrosine-protein kinase Lyn, isoform B	EFO_0004747	Sun B	29875488	European	2017	-0.0783	0.0322	0.0151	-	3301	1	IVNT	Sun-B_pQTL_EUR_2017
rs579459	rs579459	chr9:136154168	chr9:133278724	C	T	chr9:136138765	chr9:136138765	chr9:133263362	G	GCGCCCACCACTA	1	0.81767	0.99313	cGMP-inhibited 3,5-cyclic phosphodiesterase A	EFO_0004747	Sun B	29875488	European	2017	-0.0785	0.0324	0.0151	-	3301	1	IVNT	Sun-B_pQTL_EUR_2017
rs579459	rs579459	chr9:136154168	chr9:133278724	C	T	rs8176643	chr9:136149709	chr9:133274293	A	AC	1	0.81767	0.99313	Dihydropyrimidinase-related protein 5	EFO_0004747	Sun B	29875488	European	2017	0.0806	0.0331	0.0151	+	3301	1	IVNT	Sun-B_pQTL_EUR_2017
rs579459	rs579459	chr9:136154168	chr9:133278724	C	T	rs8176643	chr9:136149709	chr9:133274293	A	AC	1	0.81767	0.99313	NACHT, LRR and PYD domains-containing protein 1	EFO_0004747	Sun B	29875488	European	2017	0.0804	0.0331	0.0151	+	3301	1	IVNT	Sun-B_pQTL_EUR_2017
rs579459	rs579459	chr9:136154168	chr9:133278724	C	T	rs8176643	chr9:136149709	chr9:133274293	A	AC	1	0.81767	0.99313	Sialic acid-binding Ig-like lectin 7	EFO_0004747	Sun B	29875488	European	2017	-0.0805	0.0331	0.0151	-	3301	1	IVNT	Sun-B_pQTL_EUR_2017
rs579459	rs579459	chr9:136154168	chr9:133278724	C	T	rs8176643	chr9:136149709	chr9:133274293	A	AC	1	0.81767	0.99313	WAP four-disulfide core domain protein 2	EFO_0004747	Sun B	29875488	European	2017	0.0804	0.0331	0.0151	+	3301	1	IVNT	Sun-B_pQTL_EUR_2017
rs579459	rs579459	chr9:136154168	chr9:133278724	C	T	rs651007	chr9:136153875	chr9:133278431	T	C	1	1	1	cAMP-dependent protein kinase catalytic subunit alpha	EFO_0004747	Suhre K	28240269	European	2017	-0.1242	0.05117	0.01541	-	1000	1	-	Suhre-K_Proteins_EUR_2017
rs579459	rs579459	chr9:136154168	chr9:133278724	C	T	rs651007	chr9:136153875	chr9:133278431	T	C	1	1	1	Cell adhesion molecule 1	EFO_0004747	Suhre K	28240269	European	2017	-0.1248	0.05146	0.01548	-	1000	1	-	Suhre-K_Proteins_EUR_2017
rs579459	rs579459	chr9:136154168	chr9:133278724	C	T	rs579459	chr9:136154168	chr9:133278724	C	T	0	1	1	Cytochrome c oxidase subunit 8A, mitochondrial	EFO_0004747	Sun B	29875488	European	2017	0.0738	0.0305	0.0155	+	3301	1	IVNT	Sun-B_pQTL_EUR_2017
rs579459	rs579459	chr9:136154168	chr9:133278724	C	T	rs579459	chr9:136154168	chr9:133278724	C	T	0	1	1	Cytoglobin	EFO_0004747	Sun B	29875488	European	2017	0.0737	0.0305	0.0155	+	3301	1	IVNT	Sun-B_pQTL_EUR_2017
rs579459	rs579459	chr9:136154168	chr9:133278724	C	T	rs579459	chr9:136154168	chr9:133278724	C	T	0	1	1	Probable RNA-binding protein 23	EFO_0004747	Sun B	29875488	European	2017	-0.0739	0.0305	0.0155	-	3301	1	IVNT	Sun-B_pQTL_EUR_2017
rs579459	rs579459	chr9:136154168	chr9:133278724	C	T	rs579459	chr9:136154168	chr9:133278724	C	T	0	1	1	WAP four-disulfide core domain protein 2	EFO_0004747	Sun B	29875488	European	2017	0.0738	0.0305	0.0155	+	3301	1	IVNT	Sun-B_pQTL_EUR_2017
rs579459	rs579459	chr9:136154168	chr9:133278724	C	T	rs651007	chr9:136153875	chr9:133278431	T	C	1	1	1	Eukaryotic translation initiation factor 3 subunit J	EFO_0004747	Sun B	29875488	European	2017	-0.0736	0.0304	0.0155	-	3301	1	IVNT	Sun-B_pQTL_EUR_2017
rs579459	rs579459	chr9:136154168	chr9:133278724	C	T	rs651007	chr9:136153875	chr9:133278431	T	C	1	1	1	Protein delta homolog 1	EFO_0004747	Sun B	29875488	European	2017	0.0734	0.0304	0.0155	+	3301	1	IVNT	Sun-B_pQTL_EUR_2017
rs579459	rs579459	chr9:136154168	chr9:133278724	C	T	rs651007	chr9:136153875	chr9:133278431	T	C	1	1	1	Tetratricopeptide repeat protein 17	EFO_0004747	Sun B	29875488	European	2017	0.0735	0.0304	0.0155	+	3301	1	IVNT	Sun-B_pQTL_EUR_2017
rs579459	rs579459	chr9:136154168	chr9:133278724	C	T	rs649129	chr9:136154304	-	T	C	1	1	1	Probable RNA-binding protein 23	EFO_0004747	Sun B	29875488	European	2017	-0.0741	0.0306	0.0155	-	3301	1	IVNT	Sun-B_pQTL_EUR_2017
rs579459	rs579459	chr9:136154168	chr9:133278724	C	T	rs495828	chr9:136154867	chr9:133279294	T	G	1	1	1	Dyslexia-associated protein KIAA0319-like protein	EFO_0004747	Sun B	29875488	European	2017	-0.0738	0.0305	0.0155	-	3301	1	IVNT	Sun-B_pQTL_EUR_2017
rs579459	rs579459	chr9:136154168	chr9:133278724	C	T	rs495828	chr9:136154867	chr9:133279294	T	G	1	1	1	ETS domain-containing protein Elk-3	EFO_0004747	Sun B	29875488	European	2017	-0.0738	0.0305	0.0155	-	3301	1	IVNT	Sun-B_pQTL_EUR_2017
rs579459	rs579459	chr9:136154168	chr9:133278724	C	T	rs495828	chr9:136154867	chr9:133279294	T	G	1	1	1	Netrin receptor UNC5D	EFO_0004747	Sun B	29875488	European	2017	0.074	0.0305	0.0155	+	3301	1	IVNT	Sun-B_pQTL_EUR_2017
rs579459	rs579459	chr9:136154168	chr9:133278724	C	T	rs600038	chr9:136151806	chr9:133276354	C	T	1	0.99411	1	Carbohydrate sulfotransferase 1	EFO_0004747	Sun B	29875488	European	2017	0.0737	0.0304	0.0155	+	3301	1	IVNT	Sun-B_pQTL_EUR_2017
rs579459	rs579459	chr9:136154168	chr9:133278724	C	T	rs600038	chr9:136151806	chr9:133276354	C	T	1	0.99411	1	NGFI-A-binding protein 1	EFO_0004747	Sun B	29875488	European	2017	-0.0738	0.0304	0.0155	-	3301	1	IVNT	Sun-B_pQTL_EUR_2017
rs579459	rs579459	chr9:136154168	chr9:133278724	C	T	rs600038	chr9:136151806	chr9:133276354	C	T	1	0.99411	1	Toll/interleukin-1 receptor domain-containing adapter protein	EFO_0004747	Sun B	29875488	European	2017	-0.0736	0.0304	0.0155	-	3301	1	IVNT	Sun-B_pQTL_EUR_2017
rs579459	rs579459	chr9:136154168	chr9:133278724	C	T	rs635634	chr9:136155000	chr9:133279427	T	C	1	0.83452	1	Interleukin-7 receptor subunit alpha	EFO_0004747	Sun B	29875488	European	2017	-0.0783	0.0323	0.0155	-	3301	1	IVNT	Sun-B_pQTL_EUR_2017
rs579459	rs579459	chr9:136154168	chr9:133278724	C	T	rs635634	chr9:136155000	chr9:133279427	T	C	1	0.83452	1	Low-density lipoprotein receptor-related protein 8	EFO_0004747	Sun B	29875488	European	2017	-0.0783	0.0323	0.0155	-	3301	1	IVNT	Sun-B_pQTL_EUR_2017
rs579459	rs579459	chr9:136154168	chr9:133278724	C	T	rs635634	chr9:136155000	chr9:133279427	T	C	1	0.83452	1	Protein S100-A7	EFO_0004747	Sun B	29875488	European	2017	0.0782	0.0323	0.0155	+	3301	1	IVNT	Sun-B_pQTL_EUR_2017
rs579459	rs579459	chr9:136154168	chr9:133278724	C	T	chr9:136149399	chr9:136149399	chr9:133273983	A	G	1	0.82865	0.9932	Basal Cell Adhesion Molecule	EFO_0004747	Sun B	29875488	European	2017	0.0777	0.0321	0.0155	+	3301	1	IVNT	Sun-B_pQTL_EUR_2017
rs579459	rs579459	chr9:136154168	chr9:133278724	C	T	chr9:136149399	chr9:136149399	chr9:133273983	A	G	1	0.82865	0.9932	Dyslexia-associated protein KIAA0319-like protein	EFO_0004747	Sun B	29875488	European	2017	-0.0777	0.0321	0.0155	-	3301	1	IVNT	Sun-B_pQTL_EUR_2017
rs579459	rs579459	chr9:136154168	chr9:133278724	C	T	chr9:136149399	chr9:136149399	chr9:133273983	A	G	1	0.82865	0.9932	EH domain-containing protein 4	EFO_0004747	Sun B	29875488	European	2017	-0.0777	0.0321	0.0155	-	3301	1	IVNT	Sun-B_pQTL_EUR_2017
rs579459	rs579459	chr9:136154168	chr9:133278724	C	T	chr9:136149399	chr9:136149399	chr9:133273983	A	G	1	0.82865	0.9932	NGFI-A-binding protein 1	EFO_0004747	Sun B	29875488	European	2017	-0.0779	0.0321	0.0155	-	3301	1	IVNT	Sun-B_pQTL_EUR_2017
rs579459	rs579459	chr9:136154168	chr9:133278724	C	T	chr9:136149399	chr9:136149399	chr9:133273983	A	G	1	0.82865	0.9932	Pseudokinase FAM20A	EFO_0004747	Sun B	29875488	European	2017	0.0777	0.0321	0.0155	+	3301	1	IVNT	Sun-B_pQTL_EUR_2017
rs579459	rs579459	chr9:136154168	chr9:133278724	C	T	chr9:136149399	chr9:136149399	chr9:133273983	A	G	1	0.82865	0.9932	Tyrosine-protein kinase Lyn	EFO_0004747	Sun B	29875488	European	2017	-0.0777	0.0321	0.0155	-	3301	1	IVNT	Sun-B_pQTL_EUR_2017
rs579459	rs579459	chr9:136154168	chr9:133278724	C	T	rs532436	chr9:136149830	chr9:133274414	A	G	1	0.82865	0.9932	Ephrin type-B receptor 6	EFO_0004747	Sun B	29875488	European	2017	0.0777	0.0321	0.0155	+	3301	1	IVNT	Sun-B_pQTL_EUR_2017
rs579459	rs579459	chr9:136154168	chr9:133278724	C	T	rs532436	chr9:136149830	chr9:133274414	A	G	1	0.82865	0.9932	FAS-associated factor 2	EFO_0004747	Sun B	29875488	European	2017	0.0776	0.0321	0.0155	+	3301	1	IVNT	Sun-B_pQTL_EUR_2017
rs579459	rs579459	chr9:136154168	chr9:133278724	C	T	rs532436	chr9:136149830	chr9:133274414	A	G	1	0.82865	0.9932	Sarcoplasmic/endoplasmic reticulum calcium ATPase 3	EFO_0004747	Sun B	29875488	European	2017	0.0778	0.0321	0.0155	+	3301	1	IVNT	Sun-B_pQTL_EUR_2017
rs579459	rs579459	chr9:136154168	chr9:133278724	C	T	rs532436	chr9:136149830	chr9:133274414	A	G	1	0.82865	0.9932	Sulfatase-modifying factor 1	EFO_0004747	Sun B	29875488	European	2017	0.0777	0.0321	0.0155	+	3301	1	IVNT	Sun-B_pQTL_EUR_2017
rs579459	rs579459	chr9:136154168	chr9:133278724	C	T	chr9:136151579	chr9:136151579	chr9:133276163	T	TGGTGCAGGCGCAGGAAAAAATTGTGGCAATTCCTCA	1	0.82865	0.9932	Protein FAM19A5	EFO_0004747	Sun B	29875488	European	2017	0.0777	0.0321	0.0155	+	3301	1	IVNT	Sun-B_pQTL_EUR_2017
rs579459	rs579459	chr9:136154168	chr9:133278724	C	T	chr9:136151579	chr9:136151579	chr9:133276163	T	TGGTGCAGGCGCAGGAAAAAATTGTGGCAATTCCTCA	1	0.82865	0.9932	Sialic acid-binding Ig-like lectin 7	EFO_0004747	Sun B	29875488	European	2017	-0.0776	0.0321	0.0155	-	3301	1	IVNT	Sun-B_pQTL_EUR_2017
rs579459	rs579459	chr9:136154168	chr9:133278724	C	T	chr9:136151579	chr9:136151579	chr9:133276163	T	TGGTGCAGGCGCAGGAAAAAATTGTGGCAATTCCTCA	1	0.82865	0.9932	WAP four-disulfide core domain protein 2	EFO_0004747	Sun B	29875488	European	2017	0.0777	0.0321	0.0155	+	3301	1	IVNT	Sun-B_pQTL_EUR_2017
rs579459	rs579459	chr9:136154168	chr9:133278724	C	T	chr9:136141870	chr9:136141870	chr9:133266456	T	C	1	0.82314	0.99316	CMP-N-acetylneuraminate-beta-galactosamide-alpha-2,3-sialyltransferase 1	EFO_0004747	Sun B	29875488	European	2017	0.0779	0.0322	0.0155	+	3301	1	IVNT	Sun-B_pQTL_EUR_2017
rs579459	rs579459	chr9:136154168	chr9:133278724	C	T	chr9:136141870	chr9:136141870	chr9:133266456	T	C	1	0.82314	0.99316	Cysteine-rich with EGF-like domain protein 1	EFO_0004747	Sun B	29875488	European	2017	0.0781	0.0322	0.0155	+	3301	1	IVNT	Sun-B_pQTL_EUR_2017
rs579459	rs579459	chr9:136154168	chr9:133278724	C	T	chr9:136141870	chr9:136141870	chr9:133266456	T	C	1	0.82314	0.99316	Eukaryotic translation initiation factor 3 subunit J	EFO_0004747	Sun B	29875488	European	2017	-0.0781	0.0322	0.0155	-	3301	1	IVNT	Sun-B_pQTL_EUR_2017
rs579459	rs579459	chr9:136154168	chr9:133278724	C	T	chr9:136141870	chr9:136141870	chr9:133266456	T	C	1	0.82314	0.99316	Interleukin-7 receptor subunit alpha	EFO_0004747	Sun B	29875488	European	2017	-0.0779	0.0322	0.0155	-	3301	1	IVNT	Sun-B_pQTL_EUR_2017
rs579459	rs579459	chr9:136154168	chr9:133278724	C	T	chr9:136141870	chr9:136141870	chr9:133266456	T	C	1	0.82314	0.99316	Leukocyte-specific transcript 1 protein	EFO_0004747	Sun B	29875488	European	2017	-0.0781	0.0322	0.0155	-	3301	1	IVNT	Sun-B_pQTL_EUR_2017
rs579459	rs579459	chr9:136154168	chr9:133278724	C	T	chr9:136138765	chr9:136138765	chr9:133263362	G	GCGCCCACCACTA	1	0.81767	0.99313	40S ribosomal protein S4, X isoform	EFO_0004747	Sun B	29875488	European	2017	-0.0783	0.0324	0.0155	-	3301	1	IVNT	Sun-B_pQTL_EUR_2017
rs579459	rs579459	chr9:136154168	chr9:133278724	C	T	chr9:136138765	chr9:136138765	chr9:133263362	G	GCGCCCACCACTA	1	0.81767	0.99313	Apolipoprotein L1	EFO_0004747	Sun B	29875488	European	2017	0.0783	0.0324	0.0155	+	3301	1	IVNT	Sun-B_pQTL_EUR_2017
rs579459	rs579459	chr9:136154168	chr9:133278724	C	T	chr9:136138765	chr9:136138765	chr9:133263362	G	GCGCCCACCACTA	1	0.81767	0.99313	Cerebellin-1	EFO_0004747	Sun B	29875488	European	2017	-0.0784	0.0324	0.0155	-	3301	1	IVNT	Sun-B_pQTL_EUR_2017
rs579459	rs579459	chr9:136154168	chr9:133278724	C	T	rs8176643	chr9:136149709	chr9:133274293	A	AC	1	0.81767	0.99313	APOBEC1 complementation factor	EFO_0004747	Sun B	29875488	European	2017	0.0803	0.0331	0.0155	+	3301	1	IVNT	Sun-B_pQTL_EUR_2017
rs579459	rs579459	chr9:136154168	chr9:133278724	C	T	rs8176643	chr9:136149709	chr9:133274293	A	AC	1	0.81767	0.99313	Interleukin-1 receptor antagonist protein	EFO_0004747	Sun B	29875488	European	2017	-0.0801	0.0331	0.0155	-	3301	1	IVNT	Sun-B_pQTL_EUR_2017
rs579459	rs579459	chr9:136154168	chr9:133278724	C	T	rs115478735	chr9:136149711	chr9:133274295	T	A	1	0.81767	0.99313	Chondroitin sulfate N-acetylgalactosaminyltransferase 2	EFO_0004747	Sun B	29875488	European	2017	-0.078	0.0323	0.0155	-	3301	1	IVNT	Sun-B_pQTL_EUR_2017
rs579459	rs579459	chr9:136154168	chr9:133278724	C	T	rs115478735	chr9:136149711	chr9:133274295	T	A	1	0.81767	0.99313	Cysteine-rich with EGF-like domain protein 1	EFO_0004747	Sun B	29875488	European	2017	0.0781	0.0323	0.0155	+	3301	1	IVNT	Sun-B_pQTL_EUR_2017
rs579459	rs579459	chr9:136154168	chr9:133278724	C	T	rs115478735	chr9:136149711	chr9:133274295	T	A	1	0.81767	0.99313	Interleukin-36 gamma	EFO_0004747	Sun B	29875488	European	2017	0.0782	0.0323	0.0155	+	3301	1	IVNT	Sun-B_pQTL_EUR_2017
rs579459	rs579459	chr9:136154168	chr9:133278724	C	T	rs115478735	chr9:136149711	chr9:133274295	T	A	1	0.81767	0.99313	RNA-binding protein 40	EFO_0004747	Sun B	29875488	European	2017	0.0782	0.0323	0.0155	+	3301	1	IVNT	Sun-B_pQTL_EUR_2017
rs579459	rs579459	chr9:136154168	chr9:133278724	C	T	rs8176643	chr9:136149709	chr9:133274293	A	AC	1	0.81767	0.99313	NF-kappa-B essential modulator	EFO_0004747	Folkersen L	28369058	European	2017	NA	NA	0.01575	NA	3394	1	-	Folkersen-L_Proteins_EUR_2017
rs579459	rs579459	chr9:136154168	chr9:133278724	C	T	rs579459	chr9:136154168	chr9:133278724	C	T	0	1	1	Decorin	EFO_0004747	Sun B	29875488	European	2017	-0.0735	0.0305	0.0158	-	3301	1	IVNT	Sun-B_pQTL_EUR_2017
rs579459	rs579459	chr9:136154168	chr9:133278724	C	T	rs579459	chr9:136154168	chr9:133278724	C	T	0	1	1	Ecto-ADP-ribosyltransferase 3	EFO_0004747	Sun B	29875488	European	2017	0.0736	0.0305	0.0158	+	3301	1	IVNT	Sun-B_pQTL_EUR_2017
rs579459	rs579459	chr9:136154168	chr9:133278724	C	T	rs579459	chr9:136154168	chr9:133278724	C	T	0	1	1	FAS-associated factor 2	EFO_0004747	Sun B	29875488	European	2017	-0.0735	0.0305	0.0158	-	3301	1	IVNT	Sun-B_pQTL_EUR_2017
rs579459	rs579459	chr9:136154168	chr9:133278724	C	T	rs579459	chr9:136154168	chr9:133278724	C	T	0	1	1	GDNF family receptor alpha-like	EFO_0004747	Sun B	29875488	European	2017	-0.0736	0.0305	0.0158	-	3301	1	IVNT	Sun-B_pQTL_EUR_2017
rs579459	rs579459	chr9:136154168	chr9:133278724	C	T	rs579459	chr9:136154168	chr9:133278724	C	T	0	1	1	RNA-binding protein 3	EFO_0004747	Sun B	29875488	European	2017	-0.0734	0.0305	0.0158	-	3301	1	IVNT	Sun-B_pQTL_EUR_2017
rs579459	rs579459	chr9:136154168	chr9:133278724	C	T	rs579459	chr9:136154168	chr9:133278724	C	T	0	1	1	T-box transcription factor TBX22	EFO_0004747	Sun B	29875488	European	2017	0.0735	0.0305	0.0158	+	3301	1	IVNT	Sun-B_pQTL_EUR_2017
rs579459	rs579459	chr9:136154168	chr9:133278724	C	T	rs651007	chr9:136153875	chr9:133278431	T	C	1	1	1	Collagen alpha-1(XXVIII) chain	EFO_0004747	Sun B	29875488	European	2017	0.0732	0.0304	0.0158	+	3301	1	IVNT	Sun-B_pQTL_EUR_2017
rs579459	rs579459	chr9:136154168	chr9:133278724	C	T	rs651007	chr9:136153875	chr9:133278431	T	C	1	1	1	Decorin	EFO_0004747	Sun B	29875488	European	2017	-0.0732	0.0304	0.0158	-	3301	1	IVNT	Sun-B_pQTL_EUR_2017
rs579459	rs579459	chr9:136154168	chr9:133278724	C	T	rs651007	chr9:136153875	chr9:133278431	T	C	1	1	1	Thrombopoietin	EFO_0004747	Sun B	29875488	European	2017	0.0732	0.0304	0.0158	+	3301	1	IVNT	Sun-B_pQTL_EUR_2017
rs579459	rs579459	chr9:136154168	chr9:133278724	C	T	rs495828	chr9:136154867	chr9:133279294	T	G	1	1	1	Cytoglobin	EFO_0004747	Sun B	29875488	European	2017	0.0735	0.0305	0.0158	+	3301	1	IVNT	Sun-B_pQTL_EUR_2017
rs579459	rs579459	chr9:136154168	chr9:133278724	C	T	rs600038	chr9:136151806	chr9:133276354	C	T	1	0.99411	1	Apolipoprotein F	EFO_0004747	Sun B	29875488	European	2017	0.0735	0.0304	0.0158	+	3301	1	IVNT	Sun-B_pQTL_EUR_2017
rs579459	rs579459	chr9:136154168	chr9:133278724	C	T	rs600038	chr9:136151806	chr9:133276354	C	T	1	0.99411	1	Collagen alpha-1(XXVIII) chain	EFO_0004747	Sun B	29875488	European	2017	0.0734	0.0304	0.0158	+	3301	1	IVNT	Sun-B_pQTL_EUR_2017
rs579459	rs579459	chr9:136154168	chr9:133278724	C	T	rs600038	chr9:136151806	chr9:133276354	C	T	1	0.99411	1	Ecto-ADP-ribosyltransferase 4	EFO_0004747	Sun B	29875488	European	2017	0.0735	0.0304	0.0158	+	3301	1	IVNT	Sun-B_pQTL_EUR_2017
rs579459	rs579459	chr9:136154168	chr9:133278724	C	T	rs600038	chr9:136151806	chr9:133276354	C	T	1	0.99411	1	Polypeptide N-acetylgalactosaminyltransferase 3	EFO_0004747	Sun B	29875488	European	2017	0.0735	0.0304	0.0158	+	3301	1	IVNT	Sun-B_pQTL_EUR_2017
rs579459	rs579459	chr9:136154168	chr9:133278724	C	T	rs635634	chr9:136155000	chr9:133279427	T	C	1	0.83452	1	ATP-dependent DNA helicase Q1	EFO_0004747	Sun B	29875488	European	2017	-0.0779	0.0323	0.0158	-	3301	1	IVNT	Sun-B_pQTL_EUR_2017
rs579459	rs579459	chr9:136154168	chr9:133278724	C	T	chr9:136149399	chr9:136149399	chr9:133273983	A	G	1	0.82865	0.9932	Interleukin-36 gamma	EFO_0004747	Sun B	29875488	European	2017	0.0776	0.0321	0.0158	+	3301	1	IVNT	Sun-B_pQTL_EUR_2017
rs579459	rs579459	chr9:136154168	chr9:133278724	C	T	chr9:136149399	chr9:136149399	chr9:133273983	A	G	1	0.82865	0.9932	Poly(rC)-binding protein 1	EFO_0004747	Sun B	29875488	European	2017	-0.0775	0.0321	0.0158	-	3301	1	IVNT	Sun-B_pQTL_EUR_2017
rs579459	rs579459	chr9:136154168	chr9:133278724	C	T	rs532436	chr9:136149830	chr9:133274414	A	G	1	0.82865	0.9932	40S ribosomal protein SA	EFO_0004747	Sun B	29875488	European	2017	-0.0775	0.0321	0.0158	-	3301	1	IVNT	Sun-B_pQTL_EUR_2017
rs579459	rs579459	chr9:136154168	chr9:133278724	C	T	rs532436	chr9:136149830	chr9:133274414	A	G	1	0.82865	0.9932	Alpha-2,8-sialyltransferase 8B	EFO_0004747	Sun B	29875488	European	2017	0.0774	0.0321	0.0158	+	3301	1	IVNT	Sun-B_pQTL_EUR_2017
rs579459	rs579459	chr9:136154168	chr9:133278724	C	T	rs532436	chr9:136149830	chr9:133274414	A	G	1	0.82865	0.9932	Basal Cell Adhesion Molecule	EFO_0004747	Sun B	29875488	European	2017	0.0776	0.0321	0.0158	+	3301	1	IVNT	Sun-B_pQTL_EUR_2017
rs579459	rs579459	chr9:136154168	chr9:133278724	C	T	rs532436	chr9:136149830	chr9:133274414	A	G	1	0.82865	0.9932	Protocadherin alpha-7	EFO_0004747	Sun B	29875488	European	2017	0.0776	0.0321	0.0158	+	3301	1	IVNT	Sun-B_pQTL_EUR_2017
rs579459	rs579459	chr9:136154168	chr9:133278724	C	T	rs532436	chr9:136149830	chr9:133274414	A	G	1	0.82865	0.9932	Pseudokinase FAM20A	EFO_0004747	Sun B	29875488	European	2017	0.0776	0.0321	0.0158	+	3301	1	IVNT	Sun-B_pQTL_EUR_2017
rs579459	rs579459	chr9:136154168	chr9:133278724	C	T	rs532436	chr9:136149830	chr9:133274414	A	G	1	0.82865	0.9932	Sialic acid-binding Ig-like lectin 7	EFO_0004747	Sun B	29875488	European	2017	-0.0774	0.0321	0.0158	-	3301	1	IVNT	Sun-B_pQTL_EUR_2017
rs579459	rs579459	chr9:136154168	chr9:133278724	C	T	chr9:136151579	chr9:136151579	chr9:133276163	T	TGGTGCAGGCGCAGGAAAAAATTGTGGCAATTCCTCA	1	0.82865	0.9932	Basal Cell Adhesion Molecule	EFO_0004747	Sun B	29875488	European	2017	0.0773	0.0321	0.0158	+	3301	1	IVNT	Sun-B_pQTL_EUR_2017
rs579459	rs579459	chr9:136154168	chr9:133278724	C	T	chr9:136151579	chr9:136151579	chr9:133276163	T	TGGTGCAGGCGCAGGAAAAAATTGTGGCAATTCCTCA	1	0.82865	0.9932	FAS-associated factor 2	EFO_0004747	Sun B	29875488	European	2017	0.0774	0.0321	0.0158	+	3301	1	IVNT	Sun-B_pQTL_EUR_2017
rs579459	rs579459	chr9:136154168	chr9:133278724	C	T	chr9:136151579	chr9:136151579	chr9:133276163	T	TGGTGCAGGCGCAGGAAAAAATTGTGGCAATTCCTCA	1	0.82865	0.9932	Interleukin-22 receptor subunit alpha-1	EFO_0004747	Sun B	29875488	European	2017	-0.0774	0.0321	0.0158	-	3301	1	IVNT	Sun-B_pQTL_EUR_2017
rs579459	rs579459	chr9:136154168	chr9:133278724	C	T	chr9:136151579	chr9:136151579	chr9:133276163	T	TGGTGCAGGCGCAGGAAAAAATTGTGGCAATTCCTCA	1	0.82865	0.9932	Tumor necrosis factor receptor superfamily member 11A	EFO_0004747	Sun B	29875488	European	2017	0.0772	0.0321	0.0158	+	3301	1	IVNT	Sun-B_pQTL_EUR_2017
rs579459	rs579459	chr9:136154168	chr9:133278724	C	T	chr9:136141870	chr9:136141870	chr9:133266456	T	C	1	0.82314	0.99316	40S ribosomal protein S4, X isoform	EFO_0004747	Sun B	29875488	European	2017	-0.0777	0.0322	0.0158	-	3301	1	IVNT	Sun-B_pQTL_EUR_2017
rs579459	rs579459	chr9:136154168	chr9:133278724	C	T	chr9:136141870	chr9:136141870	chr9:133266456	T	C	1	0.82314	0.99316	Alpha-2,8-sialyltransferase 8B	EFO_0004747	Sun B	29875488	European	2017	0.0778	0.0322	0.0158	+	3301	1	IVNT	Sun-B_pQTL_EUR_2017
rs579459	rs579459	chr9:136154168	chr9:133278724	C	T	chr9:136141870	chr9:136141870	chr9:133266456	T	C	1	0.82314	0.99316	Human Chorionic Gonadotropin	EFO_0004747	Sun B	29875488	European	2017	0.0777	0.0322	0.0158	+	3301	1	IVNT	Sun-B_pQTL_EUR_2017
rs579459	rs579459	chr9:136154168	chr9:133278724	C	T	chr9:136141870	chr9:136141870	chr9:133266456	T	C	1	0.82314	0.99316	Protein FAM19A5	EFO_0004747	Sun B	29875488	European	2017	0.0778	0.0322	0.0158	+	3301	1	IVNT	Sun-B_pQTL_EUR_2017
rs579459	rs579459	chr9:136154168	chr9:133278724	C	T	chr9:136141870	chr9:136141870	chr9:133266456	T	C	1	0.82314	0.99316	Sarcoplasmic/endoplasmic reticulum calcium ATPase 3	EFO_0004747	Sun B	29875488	European	2017	0.0777	0.0322	0.0158	+	3301	1	IVNT	Sun-B_pQTL_EUR_2017
rs579459	rs579459	chr9:136154168	chr9:133278724	C	T	chr9:136141870	chr9:136141870	chr9:133266456	T	C	1	0.82314	0.99316	Zinc finger protein 23	EFO_0004747	Sun B	29875488	European	2017	0.0778	0.0322	0.0158	+	3301	1	IVNT	Sun-B_pQTL_EUR_2017
rs579459	rs579459	chr9:136154168	chr9:133278724	C	T	chr9:136138765	chr9:136138765	chr9:133263362	G	GCGCCCACCACTA	1	0.81767	0.99313	Cysteine and glycine-rich protein 2	EFO_0004747	Sun B	29875488	European	2017	-0.0781	0.0324	0.0158	-	3301	1	IVNT	Sun-B_pQTL_EUR_2017
rs579459	rs579459	chr9:136154168	chr9:133278724	C	T	rs8176643	chr9:136149709	chr9:133274293	A	AC	1	0.81767	0.99313	Cytohesin-interacting protein	EFO_0004747	Sun B	29875488	European	2017	0.0799	0.0331	0.0158	+	3301	1	IVNT	Sun-B_pQTL_EUR_2017
rs579459	rs579459	chr9:136154168	chr9:133278724	C	T	rs8176643	chr9:136149709	chr9:133274293	A	AC	1	0.81767	0.99313	Double-stranded RNA-binding protein Staufen homolog 1	EFO_0004747	Sun B	29875488	European	2017	-0.0798	0.0331	0.0158	-	3301	1	IVNT	Sun-B_pQTL_EUR_2017
rs579459	rs579459	chr9:136154168	chr9:133278724	C	T	rs115478735	chr9:136149711	chr9:133274295	T	A	1	0.81767	0.99313	Beta-defensin 121	EFO_0004747	Sun B	29875488	European	2017	-0.0778	0.0323	0.0158	-	3301	1	IVNT	Sun-B_pQTL_EUR_2017
rs579459	rs579459	chr9:136154168	chr9:133278724	C	T	rs115478735	chr9:136149711	chr9:133274295	T	A	1	0.81767	0.99313	Estrogen sulfotransferase	EFO_0004747	Sun B	29875488	European	2017	0.0777	0.0323	0.0158	+	3301	1	IVNT	Sun-B_pQTL_EUR_2017
rs579459	rs579459	chr9:136154168	chr9:133278724	C	T	rs600038	chr9:136151806	chr9:133276354	C	T	1	0.99411	1	Thrombomodulin	EFO_0004747	Folkersen L	28369058	European	2017	0.0687	0.0284	0.01582	+	3394	1	-	Folkersen-L_Proteins_EUR_2017
rs579459	rs579459	chr9:136154168	chr9:133278724	C	T	rs579459	chr9:136154168	chr9:133278724	C	T	0	1	1	Agouti-related protein	EFO_0004747	Sun B	29875488	European	2017	0.0734	0.0305	0.0162	+	3301	1	IVNT	Sun-B_pQTL_EUR_2017
rs579459	rs579459	chr9:136154168	chr9:133278724	C	T	rs579459	chr9:136154168	chr9:133278724	C	T	0	1	1	Thrombopoietin	EFO_0004747	Sun B	29875488	European	2017	0.0732	0.0305	0.0162	+	3301	1	IVNT	Sun-B_pQTL_EUR_2017
rs579459	rs579459	chr9:136154168	chr9:133278724	C	T	rs651007	chr9:136153875	chr9:133278431	T	C	1	1	1	AMP Kinase (alpha2beta2gamma1)	EFO_0004747	Sun B	29875488	European	2017	-0.073	0.0304	0.0162	-	3301	1	IVNT	Sun-B_pQTL_EUR_2017
rs579459	rs579459	chr9:136154168	chr9:133278724	C	T	rs651007	chr9:136153875	chr9:133278431	T	C	1	1	1	Carbohydrate sulfotransferase 1	EFO_0004747	Sun B	29875488	European	2017	0.0731	0.0304	0.0162	+	3301	1	IVNT	Sun-B_pQTL_EUR_2017
rs579459	rs579459	chr9:136154168	chr9:133278724	C	T	rs651007	chr9:136153875	chr9:133278431	T	C	1	1	1	Ecto-ADP-ribosyltransferase 4	EFO_0004747	Sun B	29875488	European	2017	0.073	0.0304	0.0162	+	3301	1	IVNT	Sun-B_pQTL_EUR_2017
rs579459	rs579459	chr9:136154168	chr9:133278724	C	T	rs651007	chr9:136153875	chr9:133278431	T	C	1	1	1	GDNF family receptor alpha-like	EFO_0004747	Sun B	29875488	European	2017	-0.0731	0.0304	0.0162	-	3301	1	IVNT	Sun-B_pQTL_EUR_2017
rs579459	rs579459	chr9:136154168	chr9:133278724	C	T	rs649129	chr9:136154304	-	T	C	1	1	1	Interleukin-17 receptor A	EFO_0004747	Sun B	29875488	European	2017	0.0737	0.0307	0.0162	+	3301	1	IVNT	Sun-B_pQTL_EUR_2017
rs579459	rs579459	chr9:136154168	chr9:133278724	C	T	rs649129	chr9:136154304	-	T	C	1	1	1	Secretogranin-3	EFO_0004747	Sun B	29875488	European	2017	0.0736	0.0306	0.0162	+	3301	1	IVNT	Sun-B_pQTL_EUR_2017
rs579459	rs579459	chr9:136154168	chr9:133278724	C	T	rs495828	chr9:136154867	chr9:133279294	T	G	1	1	1	IST1 homolog	EFO_0004747	Sun B	29875488	European	2017	-0.0733	0.0305	0.0162	-	3301	1	IVNT	Sun-B_pQTL_EUR_2017
rs579459	rs579459	chr9:136154168	chr9:133278724	C	T	rs600038	chr9:136151806	chr9:133276354	C	T	1	0.99411	1	T-box transcription factor TBX22	EFO_0004747	Sun B	29875488	European	2017	0.0731	0.0304	0.0162	+	3301	1	IVNT	Sun-B_pQTL_EUR_2017
rs579459	rs579459	chr9:136154168	chr9:133278724	C	T	rs635634	chr9:136155000	chr9:133279427	T	C	1	0.83452	1	Estrogen sulfotransferase	EFO_0004747	Sun B	29875488	European	2017	0.0776	0.0323	0.0162	+	3301	1	IVNT	Sun-B_pQTL_EUR_2017
rs579459	rs579459	chr9:136154168	chr9:133278724	C	T	rs635634	chr9:136155000	chr9:133279427	T	C	1	0.83452	1	NACHT, LRR and PYD domains-containing protein 1	EFO_0004747	Sun B	29875488	European	2017	0.0778	0.0323	0.0162	+	3301	1	IVNT	Sun-B_pQTL_EUR_2017
rs579459	rs579459	chr9:136154168	chr9:133278724	C	T	rs635634	chr9:136155000	chr9:133279427	T	C	1	0.83452	1	Oncostatin-M-specific receptor subunit beta	EFO_0004747	Sun B	29875488	European	2017	-0.0776	0.0323	0.0162	-	3301	1	IVNT	Sun-B_pQTL_EUR_2017
rs579459	rs579459	chr9:136154168	chr9:133278724	C	T	rs635634	chr9:136155000	chr9:133279427	T	C	1	0.83452	1	WAP four-disulfide core domain protein 2	EFO_0004747	Sun B	29875488	European	2017	0.0776	0.0323	0.0162	+	3301	1	IVNT	Sun-B_pQTL_EUR_2017
rs579459	rs579459	chr9:136154168	chr9:133278724	C	T	chr9:136149399	chr9:136149399	chr9:133273983	A	G	1	0.82865	0.9932	40S ribosomal protein SA	EFO_0004747	Sun B	29875488	European	2017	-0.0772	0.0321	0.0162	-	3301	1	IVNT	Sun-B_pQTL_EUR_2017
rs579459	rs579459	chr9:136154168	chr9:133278724	C	T	chr9:136149399	chr9:136149399	chr9:133273983	A	G	1	0.82865	0.9932	ADP-ribosylation factor-binding protein GGA1	EFO_0004747	Sun B	29875488	European	2017	-0.0772	0.0321	0.0162	-	3301	1	IVNT	Sun-B_pQTL_EUR_2017
rs579459	rs579459	chr9:136154168	chr9:133278724	C	T	chr9:136149399	chr9:136149399	chr9:133273983	A	G	1	0.82865	0.9932	Complement decay-accelerating factor	EFO_0004747	Sun B	29875488	European	2017	0.0772	0.0321	0.0162	+	3301	1	IVNT	Sun-B_pQTL_EUR_2017
rs579459	rs579459	chr9:136154168	chr9:133278724	C	T	chr9:136149399	chr9:136149399	chr9:133273983	A	G	1	0.82865	0.9932	Cysteine-rich with EGF-like domain protein 1	EFO_0004747	Sun B	29875488	European	2017	0.0773	0.0321	0.0162	+	3301	1	IVNT	Sun-B_pQTL_EUR_2017
rs579459	rs579459	chr9:136154168	chr9:133278724	C	T	chr9:136149399	chr9:136149399	chr9:133273983	A	G	1	0.82865	0.9932	Ephrin-B2	EFO_0004747	Sun B	29875488	European	2017	-0.0773	0.0321	0.0162	-	3301	1	IVNT	Sun-B_pQTL_EUR_2017
rs579459	rs579459	chr9:136154168	chr9:133278724	C	T	rs532436	chr9:136149830	chr9:133274414	A	G	1	0.82865	0.9932	Tartrate-resistant acid phosphatase type 5	EFO_0004747	Sun B	29875488	European	2017	-0.0772	0.0321	0.0162	-	3301	1	IVNT	Sun-B_pQTL_EUR_2017
rs579459	rs579459	chr9:136154168	chr9:133278724	C	T	chr9:136151579	chr9:136151579	chr9:133276163	T	TGGTGCAGGCGCAGGAAAAAATTGTGGCAATTCCTCA	1	0.82865	0.9932	APOBEC1 complementation factor	EFO_0004747	Sun B	29875488	European	2017	0.0772	0.0321	0.0162	+	3301	1	IVNT	Sun-B_pQTL_EUR_2017
rs579459	rs579459	chr9:136154168	chr9:133278724	C	T	chr9:136151579	chr9:136151579	chr9:133276163	T	TGGTGCAGGCGCAGGAAAAAATTGTGGCAATTCCTCA	1	0.82865	0.9932	Beta-defensin 119	EFO_0004747	Sun B	29875488	European	2017	0.0769	0.0321	0.0162	+	3301	1	IVNT	Sun-B_pQTL_EUR_2017
rs579459	rs579459	chr9:136154168	chr9:133278724	C	T	chr9:136151579	chr9:136151579	chr9:133276163	T	TGGTGCAGGCGCAGGAAAAAATTGTGGCAATTCCTCA	1	0.82865	0.9932	Pseudokinase FAM20A	EFO_0004747	Sun B	29875488	European	2017	0.0771	0.0321	0.0162	+	3301	1	IVNT	Sun-B_pQTL_EUR_2017
rs579459	rs579459	chr9:136154168	chr9:133278724	C	T	chr9:136138765	chr9:136138765	chr9:133263362	G	GCGCCCACCACTA	1	0.81767	0.99313	LEM domain-containing protein 1	EFO_0004747	Sun B	29875488	European	2017	-0.0778	0.0324	0.0162	-	3301	1	IVNT	Sun-B_pQTL_EUR_2017
rs579459	rs579459	chr9:136154168	chr9:133278724	C	T	chr9:136138765	chr9:136138765	chr9:133263362	G	GCGCCCACCACTA	1	0.81767	0.99313	Serine/threonine-protein kinase 17B	EFO_0004747	Sun B	29875488	European	2017	-0.0777	0.0324	0.0162	-	3301	1	IVNT	Sun-B_pQTL_EUR_2017
rs579459	rs579459	chr9:136154168	chr9:133278724	C	T	rs8176643	chr9:136149709	chr9:133274293	A	AC	1	0.81767	0.99313	Polymeric immunoglobulin receptor	EFO_0004747	Sun B	29875488	European	2017	-0.0796	0.0331	0.0162	-	3301	1	IVNT	Sun-B_pQTL_EUR_2017
rs579459	rs579459	chr9:136154168	chr9:133278724	C	T	rs8176643	chr9:136149709	chr9:133274293	A	AC	1	0.81767	0.99313	Tyrosine-protein kinase Lyn	EFO_0004747	Sun B	29875488	European	2017	-0.0797	0.0331	0.0162	-	3301	1	IVNT	Sun-B_pQTL_EUR_2017
rs579459	rs579459	chr9:136154168	chr9:133278724	C	T	rs115478735	chr9:136149711	chr9:133274295	T	A	1	0.81767	0.99313	Ciliary neurotrophic factor receptor subunit alpha	EFO_0004747	Sun B	29875488	European	2017	0.0775	0.0323	0.0162	+	3301	1	IVNT	Sun-B_pQTL_EUR_2017
rs579459	rs579459	chr9:136154168	chr9:133278724	C	T	rs115478735	chr9:136149711	chr9:133274295	T	A	1	0.81767	0.99313	Interleukin-22 receptor subunit alpha-1	EFO_0004747	Sun B	29875488	European	2017	-0.0777	0.0323	0.0162	-	3301	1	IVNT	Sun-B_pQTL_EUR_2017
rs579459	rs579459	chr9:136154168	chr9:133278724	C	T	rs115478735	chr9:136149711	chr9:133274295	T	A	1	0.81767	0.99313	Protocadherin alpha-7	EFO_0004747	Sun B	29875488	European	2017	0.0776	0.0323	0.0162	+	3301	1	IVNT	Sun-B_pQTL_EUR_2017
rs579459	rs579459	chr9:136154168	chr9:133278724	C	T	rs579459	chr9:136154168	chr9:133278724	C	T	0	1	1	Calbindin	EFO_0004747	Sun B	29875488	European	2017	0.073	0.0305	0.0166	+	3301	1	IVNT	Sun-B_pQTL_EUR_2017
rs579459	rs579459	chr9:136154168	chr9:133278724	C	T	rs579459	chr9:136154168	chr9:133278724	C	T	0	1	1	ETS domain-containing protein Elk-3	EFO_0004747	Sun B	29875488	European	2017	-0.073	0.0305	0.0166	-	3301	1	IVNT	Sun-B_pQTL_EUR_2017
rs579459	rs579459	chr9:136154168	chr9:133278724	C	T	rs579459	chr9:136154168	chr9:133278724	C	T	0	1	1	Palmitoyl-protein thioesterase 1	EFO_0004747	Sun B	29875488	European	2017	-0.0729	0.0305	0.0166	-	3301	1	IVNT	Sun-B_pQTL_EUR_2017
rs579459	rs579459	chr9:136154168	chr9:133278724	C	T	rs579459	chr9:136154168	chr9:133278724	C	T	0	1	1	Soluble calcium-activated nucleotidase 1	EFO_0004747	Sun B	29875488	European	2017	0.073	0.0305	0.0166	+	3301	1	IVNT	Sun-B_pQTL_EUR_2017
rs579459	rs579459	chr9:136154168	chr9:133278724	C	T	rs651007	chr9:136153875	chr9:133278431	T	C	1	1	1	Agouti-related protein	EFO_0004747	Sun B	29875488	European	2017	0.0729	0.0304	0.0166	+	3301	1	IVNT	Sun-B_pQTL_EUR_2017
rs579459	rs579459	chr9:136154168	chr9:133278724	C	T	rs651007	chr9:136153875	chr9:133278431	T	C	1	1	1	Inducible T-cell costimulator	EFO_0004747	Sun B	29875488	European	2017	0.0727	0.0304	0.0166	+	3301	1	IVNT	Sun-B_pQTL_EUR_2017
rs579459	rs579459	chr9:136154168	chr9:133278724	C	T	rs651007	chr9:136153875	chr9:133278431	T	C	1	1	1	Polypeptide N-acetylgalactosaminyltransferase 3	EFO_0004747	Sun B	29875488	European	2017	0.0727	0.0304	0.0166	+	3301	1	IVNT	Sun-B_pQTL_EUR_2017
rs579459	rs579459	chr9:136154168	chr9:133278724	C	T	rs651007	chr9:136153875	chr9:133278431	T	C	1	1	1	Scavenger receptor class F member 2	EFO_0004747	Sun B	29875488	European	2017	-0.0727	0.0304	0.0166	-	3301	1	IVNT	Sun-B_pQTL_EUR_2017
rs579459	rs579459	chr9:136154168	chr9:133278724	C	T	rs651007	chr9:136153875	chr9:133278431	T	C	1	1	1	WAP four-disulfide core domain protein 2	EFO_0004747	Sun B	29875488	European	2017	0.0729	0.0304	0.0166	+	3301	1	IVNT	Sun-B_pQTL_EUR_2017
rs579459	rs579459	chr9:136154168	chr9:133278724	C	T	rs649129	chr9:136154304	-	T	C	1	1	1	Mitotic-spindle organizing protein 1	EFO_0004747	Sun B	29875488	European	2017	0.0734	0.0307	0.0166	+	3301	1	IVNT	Sun-B_pQTL_EUR_2017
rs579459	rs579459	chr9:136154168	chr9:133278724	C	T	rs495828	chr9:136154867	chr9:133279294	T	G	1	1	1	Sodium/potassium-transporting ATPase subunit beta-2	EFO_0004747	Sun B	29875488	European	2017	-0.0731	0.0305	0.0166	-	3301	1	IVNT	Sun-B_pQTL_EUR_2017
rs579459	rs579459	chr9:136154168	chr9:133278724	C	T	rs495828	chr9:136154867	chr9:133279294	T	G	1	1	1	Sulfatase-modifying factor 1	EFO_0004747	Sun B	29875488	European	2017	0.0731	0.0305	0.0166	+	3301	1	IVNT	Sun-B_pQTL_EUR_2017
rs579459	rs579459	chr9:136154168	chr9:133278724	C	T	rs600038	chr9:136151806	chr9:133276354	C	T	1	0.99411	1	Dihydropyrimidinase-related protein 5	EFO_0004747	Sun B	29875488	European	2017	0.0728	0.0304	0.0166	+	3301	1	IVNT	Sun-B_pQTL_EUR_2017
rs579459	rs579459	chr9:136154168	chr9:133278724	C	T	rs600038	chr9:136151806	chr9:133276354	C	T	1	0.99411	1	Double-stranded RNA-binding protein Staufen homolog 2	EFO_0004747	Sun B	29875488	European	2017	-0.0729	0.0304	0.0166	-	3301	1	IVNT	Sun-B_pQTL_EUR_2017
rs579459	rs579459	chr9:136154168	chr9:133278724	C	T	rs600038	chr9:136151806	chr9:133276354	C	T	1	0.99411	1	Scavenger receptor class F member 2	EFO_0004747	Sun B	29875488	European	2017	-0.0728	0.0304	0.0166	-	3301	1	IVNT	Sun-B_pQTL_EUR_2017
rs579459	rs579459	chr9:136154168	chr9:133278724	C	T	rs635634	chr9:136155000	chr9:133279427	T	C	1	0.83452	1	Ciliary neurotrophic factor receptor subunit alpha	EFO_0004747	Sun B	29875488	European	2017	0.0774	0.0323	0.0166	+	3301	1	IVNT	Sun-B_pQTL_EUR_2017
rs579459	rs579459	chr9:136154168	chr9:133278724	C	T	rs635634	chr9:136155000	chr9:133279427	T	C	1	0.83452	1	NKG2-E type II integral membrane protein	EFO_0004747	Sun B	29875488	European	2017	-0.0775	0.0323	0.0166	-	3301	1	IVNT	Sun-B_pQTL_EUR_2017
rs579459	rs579459	chr9:136154168	chr9:133278724	C	T	chr9:136149399	chr9:136149399	chr9:133273983	A	G	1	0.82865	0.9932	Leukocyte-specific transcript 1 protein	EFO_0004747	Sun B	29875488	European	2017	-0.077	0.0321	0.0166	-	3301	1	IVNT	Sun-B_pQTL_EUR_2017
rs579459	rs579459	chr9:136154168	chr9:133278724	C	T	chr9:136149399	chr9:136149399	chr9:133273983	A	G	1	0.82865	0.9932	Low-density lipoprotein receptor-related protein 1B	EFO_0004747	Sun B	29875488	European	2017	-0.0771	0.0321	0.0166	-	3301	1	IVNT	Sun-B_pQTL_EUR_2017
rs579459	rs579459	chr9:136154168	chr9:133278724	C	T	chr9:136149399	chr9:136149399	chr9:133273983	A	G	1	0.82865	0.9932	Sialic acid-binding Ig-like lectin 7	EFO_0004747	Sun B	29875488	European	2017	-0.077	0.0321	0.0166	-	3301	1	IVNT	Sun-B_pQTL_EUR_2017
rs579459	rs579459	chr9:136154168	chr9:133278724	C	T	chr9:136149399	chr9:136149399	chr9:133273983	A	G	1	0.82865	0.9932	Tumor necrosis factor receptor superfamily member 11A	EFO_0004747	Sun B	29875488	European	2017	0.0769	0.0321	0.0166	+	3301	1	IVNT	Sun-B_pQTL_EUR_2017
rs579459	rs579459	chr9:136154168	chr9:133278724	C	T	chr9:136149399	chr9:136149399	chr9:133273983	A	G	1	0.82865	0.9932	Zinc finger protein 175	EFO_0004747	Sun B	29875488	European	2017	0.077	0.0321	0.0166	+	3301	1	IVNT	Sun-B_pQTL_EUR_2017
rs579459	rs579459	chr9:136154168	chr9:133278724	C	T	rs532436	chr9:136149830	chr9:133274414	A	G	1	0.82865	0.9932	Complement C1q tumor necrosis factor-related protein 5	EFO_0004747	Sun B	29875488	European	2017	0.0768	0.0321	0.0166	+	3301	1	IVNT	Sun-B_pQTL_EUR_2017
rs579459	rs579459	chr9:136154168	chr9:133278724	C	T	rs532436	chr9:136149830	chr9:133274414	A	G	1	0.82865	0.9932	Growth/differentiation factor 11/8	EFO_0004747	Sun B	29875488	European	2017	0.0771	0.0321	0.0166	+	3301	1	IVNT	Sun-B_pQTL_EUR_2017
rs579459	rs579459	chr9:136154168	chr9:133278724	C	T	rs532436	chr9:136149830	chr9:133274414	A	G	1	0.82865	0.9932	Interleukin-7 receptor subunit alpha	EFO_0004747	Sun B	29875488	European	2017	-0.0769	0.0321	0.0166	-	3301	1	IVNT	Sun-B_pQTL_EUR_2017
rs579459	rs579459	chr9:136154168	chr9:133278724	C	T	rs532436	chr9:136149830	chr9:133274414	A	G	1	0.82865	0.9932	Mitogen-activated protein kinase 3	EFO_0004747	Sun B	29875488	European	2017	-0.0769	0.0321	0.0166	-	3301	1	IVNT	Sun-B_pQTL_EUR_2017
rs579459	rs579459	chr9:136154168	chr9:133278724	C	T	chr9:136151579	chr9:136151579	chr9:133276163	T	TGGTGCAGGCGCAGGAAAAAATTGTGGCAATTCCTCA	1	0.82865	0.9932	Ephrin-B2	EFO_0004747	Sun B	29875488	European	2017	-0.0768	0.0321	0.0166	-	3301	1	IVNT	Sun-B_pQTL_EUR_2017
rs579459	rs579459	chr9:136154168	chr9:133278724	C	T	chr9:136151579	chr9:136151579	chr9:133276163	T	TGGTGCAGGCGCAGGAAAAAATTGTGGCAATTCCTCA	1	0.82865	0.9932	Poly [ADP-ribose] polymerase 1	EFO_0004747	Sun B	29875488	European	2017	-0.0767	0.0321	0.0166	-	3301	1	IVNT	Sun-B_pQTL_EUR_2017
rs579459	rs579459	chr9:136154168	chr9:133278724	C	T	chr9:136151579	chr9:136151579	chr9:133276163	T	TGGTGCAGGCGCAGGAAAAAATTGTGGCAATTCCTCA	1	0.82865	0.9932	Sarcoplasmic/endoplasmic reticulum calcium ATPase 3	EFO_0004747	Sun B	29875488	European	2017	0.0767	0.0321	0.0166	+	3301	1	IVNT	Sun-B_pQTL_EUR_2017
rs579459	rs579459	chr9:136154168	chr9:133278724	C	T	chr9:136138765	chr9:136138765	chr9:133263362	G	GCGCCCACCACTA	1	0.81767	0.99313	Chondroitin sulfate N-acetylgalactosaminyltransferase 2	EFO_0004747	Sun B	29875488	European	2017	-0.0777	0.0324	0.0166	-	3301	1	IVNT	Sun-B_pQTL_EUR_2017
rs579459	rs579459	chr9:136154168	chr9:133278724	C	T	rs8176643	chr9:136149709	chr9:133274293	A	AC	1	0.81767	0.99313	ADP-ribosylation factor-binding protein GGA1	EFO_0004747	Sun B	29875488	European	2017	-0.0794	0.0331	0.0166	-	3301	1	IVNT	Sun-B_pQTL_EUR_2017
rs579459	rs579459	chr9:136154168	chr9:133278724	C	T	rs8176643	chr9:136149709	chr9:133274293	A	AC	1	0.81767	0.99313	C-C motif chemokine 3	EFO_0004747	Sun B	29875488	European	2017	0.0794	0.0331	0.0166	+	3301	1	IVNT	Sun-B_pQTL_EUR_2017
rs579459	rs579459	chr9:136154168	chr9:133278724	C	T	rs8176643	chr9:136149709	chr9:133274293	A	AC	1	0.81767	0.99313	Serine/threonine-protein phosphatase 2A 65 kDa regulatory subunit A alpha isoform	EFO_0004747	Sun B	29875488	European	2017	0.0793	0.0331	0.0166	+	3301	1	IVNT	Sun-B_pQTL_EUR_2017
rs579459	rs579459	chr9:136154168	chr9:133278724	C	T	rs115478735	chr9:136149711	chr9:133274295	T	A	1	0.81767	0.99313	40S ribosomal protein SA	EFO_0004747	Sun B	29875488	European	2017	-0.0773	0.0323	0.0166	-	3301	1	IVNT	Sun-B_pQTL_EUR_2017
rs579459	rs579459	chr9:136154168	chr9:133278724	C	T	rs115478735	chr9:136149711	chr9:133274295	T	A	1	0.81767	0.99313	Dyslexia-associated protein KIAA0319-like protein	EFO_0004747	Sun B	29875488	European	2017	-0.0773	0.0323	0.0166	-	3301	1	IVNT	Sun-B_pQTL_EUR_2017
rs579459	rs579459	chr9:136154168	chr9:133278724	C	T	rs115478735	chr9:136149711	chr9:133274295	T	A	1	0.81767	0.99313	Interleukin-7 receptor subunit alpha	EFO_0004747	Sun B	29875488	European	2017	-0.0772	0.0323	0.0166	-	3301	1	IVNT	Sun-B_pQTL_EUR_2017
rs579459	rs579459	chr9:136154168	chr9:133278724	C	T	rs115478735	chr9:136149711	chr9:133274295	T	A	1	0.81767	0.99313	NACHT, LRR and PYD domains-containing protein 1	EFO_0004747	Sun B	29875488	European	2017	0.0772	0.0323	0.0166	+	3301	1	IVNT	Sun-B_pQTL_EUR_2017
rs579459	rs579459	chr9:136154168	chr9:133278724	C	T	rs651007	chr9:136153875	chr9:133278431	T	C	1	1	1	AMP Kinase (alpha1beta1gamma1)	EFO_0004747	Suhre K	28240269	European	2017	0.1262	0.05265	0.01672	+	1000	1	-	Suhre-K_Proteins_EUR_2017
rs579459	rs579459	chr9:136154168	chr9:133278724	C	T	rs651007	chr9:136153875	chr9:133278431	T	C	1	1	1	Carbonic anhydrase 13	EFO_0004747	Suhre K	28240269	European	2017	-0.1172	0.049	0.01694	-	1000	1	-	Suhre-K_Proteins_EUR_2017
rs579459	rs579459	chr9:136154168	chr9:133278724	C	T	rs579459	chr9:136154168	chr9:133278724	C	T	0	1	1	Dyslexia-associated protein KIAA0319-like protein	EFO_0004747	Sun B	29875488	European	2017	-0.0728	0.0305	0.017	-	3301	1	IVNT	Sun-B_pQTL_EUR_2017
rs579459	rs579459	chr9:136154168	chr9:133278724	C	T	rs651007	chr9:136153875	chr9:133278431	T	C	1	1	1	Repulsive guidance molecule A	EFO_0004747	Sun B	29875488	European	2017	0.0724	0.0304	0.017	+	3301	1	IVNT	Sun-B_pQTL_EUR_2017
rs579459	rs579459	chr9:136154168	chr9:133278724	C	T	rs649129	chr9:136154304	-	T	C	1	1	1	Clathrin interactor 1	EFO_0004747	Sun B	29875488	European	2017	-0.073	0.0306	0.017	-	3301	1	IVNT	Sun-B_pQTL_EUR_2017
rs579459	rs579459	chr9:136154168	chr9:133278724	C	T	rs649129	chr9:136154304	-	T	C	1	1	1	Nuclear pore membrane glycoprotein 210-like	EFO_0004747	Sun B	29875488	European	2017	0.0731	0.0306	0.017	+	3301	1	IVNT	Sun-B_pQTL_EUR_2017
rs579459	rs579459	chr9:136154168	chr9:133278724	C	T	rs649129	chr9:136154304	-	T	C	1	1	1	Tumor necrosis factor receptor superfamily member 11A	EFO_0004747	Sun B	29875488	European	2017	0.0731	0.0307	0.017	+	3301	1	IVNT	Sun-B_pQTL_EUR_2017
rs579459	rs579459	chr9:136154168	chr9:133278724	C	T	rs495828	chr9:136154867	chr9:133279294	T	G	1	1	1	Carbohydrate sulfotransferase 1	EFO_0004747	Sun B	29875488	European	2017	0.0729	0.0305	0.017	+	3301	1	IVNT	Sun-B_pQTL_EUR_2017
rs579459	rs579459	chr9:136154168	chr9:133278724	C	T	rs495828	chr9:136154867	chr9:133279294	T	G	1	1	1	NGFI-A-binding protein 1	EFO_0004747	Sun B	29875488	European	2017	-0.0728	0.0305	0.017	-	3301	1	IVNT	Sun-B_pQTL_EUR_2017
rs579459	rs579459	chr9:136154168	chr9:133278724	C	T	rs495828	chr9:136154867	chr9:133279294	T	G	1	1	1	Protein FAM19A5	EFO_0004747	Sun B	29875488	European	2017	0.0728	0.0305	0.017	+	3301	1	IVNT	Sun-B_pQTL_EUR_2017
rs579459	rs579459	chr9:136154168	chr9:133278724	C	T	rs495828	chr9:136154867	chr9:133279294	T	G	1	1	1	Sarcoplasmic/endoplasmic reticulum calcium ATPase 3	EFO_0004747	Sun B	29875488	European	2017	0.0728	0.0305	0.017	+	3301	1	IVNT	Sun-B_pQTL_EUR_2017
rs579459	rs579459	chr9:136154168	chr9:133278724	C	T	rs495828	chr9:136154867	chr9:133279294	T	G	1	1	1	Trypsin-1	EFO_0004747	Sun B	29875488	European	2017	-0.0728	0.0305	0.017	-	3301	1	IVNT	Sun-B_pQTL_EUR_2017
rs579459	rs579459	chr9:136154168	chr9:133278724	C	T	rs600038	chr9:136151806	chr9:133276354	C	T	1	0.99411	1	Calcium/calmodulin-dependent protein kinase type II subunit beta	EFO_0004747	Sun B	29875488	European	2017	-0.0726	0.0304	0.017	-	3301	1	IVNT	Sun-B_pQTL_EUR_2017
rs579459	rs579459	chr9:136154168	chr9:133278724	C	T	rs600038	chr9:136151806	chr9:133276354	C	T	1	0.99411	1	Cytochrome c oxidase subunit 8A, mitochondrial	EFO_0004747	Sun B	29875488	European	2017	0.0727	0.0304	0.017	+	3301	1	IVNT	Sun-B_pQTL_EUR_2017
rs579459	rs579459	chr9:136154168	chr9:133278724	C	T	rs600038	chr9:136151806	chr9:133276354	C	T	1	0.99411	1	Decorin	EFO_0004747	Sun B	29875488	European	2017	-0.0728	0.0304	0.017	-	3301	1	IVNT	Sun-B_pQTL_EUR_2017
rs579459	rs579459	chr9:136154168	chr9:133278724	C	T	rs600038	chr9:136151806	chr9:133276354	C	T	1	0.99411	1	Protein FAM19A5	EFO_0004747	Sun B	29875488	European	2017	0.0727	0.0304	0.017	+	3301	1	IVNT	Sun-B_pQTL_EUR_2017
rs579459	rs579459	chr9:136154168	chr9:133278724	C	T	rs600038	chr9:136151806	chr9:133276354	C	T	1	0.99411	1	Transmembrane inner ear expressed protein	EFO_0004747	Sun B	29875488	European	2017	0.0726	0.0304	0.017	+	3301	1	IVNT	Sun-B_pQTL_EUR_2017
rs579459	rs579459	chr9:136154168	chr9:133278724	C	T	rs635634	chr9:136155000	chr9:133279427	T	C	1	0.83452	1	Alpha-2,8-sialyltransferase 8B	EFO_0004747	Sun B	29875488	European	2017	0.0771	0.0323	0.017	+	3301	1	IVNT	Sun-B_pQTL_EUR_2017
rs579459	rs579459	chr9:136154168	chr9:133278724	C	T	rs635634	chr9:136155000	chr9:133279427	T	C	1	0.83452	1	Sushi, von Willebrand factor type A, EGF and pentraxin domain-containing protein 1	EFO_0004747	Sun B	29875488	European	2017	0.0771	0.0323	0.017	+	3301	1	IVNT	Sun-B_pQTL_EUR_2017
rs579459	rs579459	chr9:136154168	chr9:133278724	C	T	chr9:136149399	chr9:136149399	chr9:133273983	A	G	1	0.82865	0.9932	Mitogen-activated protein kinase 3	EFO_0004747	Sun B	29875488	European	2017	-0.0767	0.0321	0.017	-	3301	1	IVNT	Sun-B_pQTL_EUR_2017
rs579459	rs579459	chr9:136154168	chr9:133278724	C	T	chr9:136149399	chr9:136149399	chr9:133273983	A	G	1	0.82865	0.9932	beta-adrenergic receptor kinase 1	EFO_0004747	Sun B	29875488	European	2017	-0.0766	0.0321	0.017	-	3301	1	IVNT	Sun-B_pQTL_EUR_2017
rs579459	rs579459	chr9:136154168	chr9:133278724	C	T	rs532436	chr9:136149830	chr9:133274414	A	G	1	0.82865	0.9932	EH domain-containing protein 4	EFO_0004747	Sun B	29875488	European	2017	-0.0768	0.0321	0.017	-	3301	1	IVNT	Sun-B_pQTL_EUR_2017
rs579459	rs579459	chr9:136154168	chr9:133278724	C	T	rs532436	chr9:136149830	chr9:133274414	A	G	1	0.82865	0.9932	Tumor necrosis factor receptor superfamily member 11A	EFO_0004747	Sun B	29875488	European	2017	0.0767	0.0321	0.017	+	3301	1	IVNT	Sun-B_pQTL_EUR_2017
rs579459	rs579459	chr9:136154168	chr9:133278724	C	T	chr9:136151579	chr9:136151579	chr9:133276163	T	TGGTGCAGGCGCAGGAAAAAATTGTGGCAATTCCTCA	1	0.82865	0.9932	EH domain-containing protein 4	EFO_0004747	Sun B	29875488	European	2017	-0.0767	0.0321	0.017	-	3301	1	IVNT	Sun-B_pQTL_EUR_2017
rs579459	rs579459	chr9:136154168	chr9:133278724	C	T	chr9:136151579	chr9:136151579	chr9:133276163	T	TGGTGCAGGCGCAGGAAAAAATTGTGGCAATTCCTCA	1	0.82865	0.9932	NKG2-E type II integral membrane protein	EFO_0004747	Sun B	29875488	European	2017	-0.0766	0.0321	0.017	-	3301	1	IVNT	Sun-B_pQTL_EUR_2017
rs579459	rs579459	chr9:136154168	chr9:133278724	C	T	chr9:136151579	chr9:136151579	chr9:133276163	T	TGGTGCAGGCGCAGGAAAAAATTGTGGCAATTCCTCA	1	0.82865	0.9932	Poly(rC)-binding protein 1	EFO_0004747	Sun B	29875488	European	2017	-0.0766	0.0321	0.017	-	3301	1	IVNT	Sun-B_pQTL_EUR_2017
rs579459	rs579459	chr9:136154168	chr9:133278724	C	T	chr9:136141870	chr9:136141870	chr9:133266456	T	C	1	0.82314	0.99316	Double-stranded RNA-binding protein Staufen homolog 2	EFO_0004747	Sun B	29875488	European	2017	-0.0769	0.0322	0.017	-	3301	1	IVNT	Sun-B_pQTL_EUR_2017
rs579459	rs579459	chr9:136154168	chr9:133278724	C	T	chr9:136141870	chr9:136141870	chr9:133266456	T	C	1	0.82314	0.99316	Signal transducer and activator of transcription 3	EFO_0004747	Sun B	29875488	European	2017	-0.077	0.0322	0.017	-	3301	1	IVNT	Sun-B_pQTL_EUR_2017
rs579459	rs579459	chr9:136154168	chr9:133278724	C	T	chr9:136141870	chr9:136141870	chr9:133266456	T	C	1	0.82314	0.99316	Zinc finger protein 175	EFO_0004747	Sun B	29875488	European	2017	0.077	0.0322	0.017	+	3301	1	IVNT	Sun-B_pQTL_EUR_2017
rs579459	rs579459	chr9:136154168	chr9:133278724	C	T	chr9:136138765	chr9:136138765	chr9:133263362	G	GCGCCCACCACTA	1	0.81767	0.99313	Cytohesin-interacting protein	EFO_0004747	Sun B	29875488	European	2017	0.0772	0.0324	0.017	+	3301	1	IVNT	Sun-B_pQTL_EUR_2017
rs579459	rs579459	chr9:136154168	chr9:133278724	C	T	chr9:136138765	chr9:136138765	chr9:133263362	G	GCGCCCACCACTA	1	0.81767	0.99313	Interleukin-1 alpha	EFO_0004747	Sun B	29875488	European	2017	-0.0773	0.0324	0.017	-	3301	1	IVNT	Sun-B_pQTL_EUR_2017
rs579459	rs579459	chr9:136154168	chr9:133278724	C	T	chr9:136138765	chr9:136138765	chr9:133263362	G	GCGCCCACCACTA	1	0.81767	0.99313	Multiple inositol polyphosphate phosphatase 1	EFO_0004747	Sun B	29875488	European	2017	-0.0773	0.0324	0.017	-	3301	1	IVNT	Sun-B_pQTL_EUR_2017
rs579459	rs579459	chr9:136154168	chr9:133278724	C	T	chr9:136138765	chr9:136138765	chr9:133263362	G	GCGCCCACCACTA	1	0.81767	0.99313	Netrin-4	EFO_0004747	Sun B	29875488	European	2017	-0.0771	0.0323	0.017	-	3301	1	IVNT	Sun-B_pQTL_EUR_2017
rs579459	rs579459	chr9:136154168	chr9:133278724	C	T	chr9:136138765	chr9:136138765	chr9:133263362	G	GCGCCCACCACTA	1	0.81767	0.99313	Poly(U)-specific endoribonuclease	EFO_0004747	Sun B	29875488	European	2017	0.0773	0.0324	0.017	+	3301	1	IVNT	Sun-B_pQTL_EUR_2017
rs579459	rs579459	chr9:136154168	chr9:133278724	C	T	chr9:136138765	chr9:136138765	chr9:133263362	G	GCGCCCACCACTA	1	0.81767	0.99313	RNA-binding protein EWS	EFO_0004747	Sun B	29875488	European	2017	-0.0771	0.0324	0.017	-	3301	1	IVNT	Sun-B_pQTL_EUR_2017
rs579459	rs579459	chr9:136154168	chr9:133278724	C	T	chr9:136138765	chr9:136138765	chr9:133263362	G	GCGCCCACCACTA	1	0.81767	0.99313	Signal transducer and activator of transcription 3	EFO_0004747	Sun B	29875488	European	2017	-0.0773	0.0324	0.017	-	3301	1	IVNT	Sun-B_pQTL_EUR_2017
rs579459	rs579459	chr9:136154168	chr9:133278724	C	T	rs8176643	chr9:136149709	chr9:133274293	A	AC	1	0.81767	0.99313	Tumor necrosis factor receptor superfamily member 21	EFO_0004747	Sun B	29875488	European	2017	0.0792	0.0331	0.017	+	3301	1	IVNT	Sun-B_pQTL_EUR_2017
rs579459	rs579459	chr9:136154168	chr9:133278724	C	T	rs115478735	chr9:136149711	chr9:133274295	T	A	1	0.81767	0.99313	WAP four-disulfide core domain protein 2	EFO_0004747	Sun B	29875488	European	2017	0.0771	0.0323	0.017	+	3301	1	IVNT	Sun-B_pQTL_EUR_2017
rs579459	rs579459	chr9:136154168	chr9:133278724	C	T	rs651007	chr9:136153875	chr9:133278431	T	C	1	1	1	Leucine-rich repeats and immunoglobulin-like domains protein 3	EFO_0004747	Suhre K	28240269	European	2017	-0.1241	0.05199	0.01716	-	1000	1	-	Suhre-K_Proteins_EUR_2017
rs579459	rs579459	chr9:136154168	chr9:133278724	C	T	rs579459	chr9:136154168	chr9:133278724	C	T	0	1	1	C-type lectin domain family 7 member A	EFO_0004747	Sun B	29875488	European	2017	-0.0726	0.0305	0.0174	-	3301	1	IVNT	Sun-B_pQTL_EUR_2017
rs579459	rs579459	chr9:136154168	chr9:133278724	C	T	rs579459	chr9:136154168	chr9:133278724	C	T	0	1	1	Eukaryotic translation initiation factor 3 subunit J	EFO_0004747	Sun B	29875488	European	2017	-0.0726	0.0305	0.0174	-	3301	1	IVNT	Sun-B_pQTL_EUR_2017
rs579459	rs579459	chr9:136154168	chr9:133278724	C	T	rs579459	chr9:136154168	chr9:133278724	C	T	0	1	1	IST1 homolog	EFO_0004747	Sun B	29875488	European	2017	-0.0723	0.0305	0.0174	-	3301	1	IVNT	Sun-B_pQTL_EUR_2017
rs579459	rs579459	chr9:136154168	chr9:133278724	C	T	rs579459	chr9:136154168	chr9:133278724	C	T	0	1	1	Synaptotagmin-8	EFO_0004747	Sun B	29875488	European	2017	-0.0725	0.0305	0.0174	-	3301	1	IVNT	Sun-B_pQTL_EUR_2017
rs579459	rs579459	chr9:136154168	chr9:133278724	C	T	rs579459	chr9:136154168	chr9:133278724	C	T	0	1	1	Trypsin-1	EFO_0004747	Sun B	29875488	European	2017	-0.0724	0.0305	0.0174	-	3301	1	IVNT	Sun-B_pQTL_EUR_2017
rs579459	rs579459	chr9:136154168	chr9:133278724	C	T	rs651007	chr9:136153875	chr9:133278431	T	C	1	1	1	Mitotic-spindle organizing protein 1	EFO_0004747	Sun B	29875488	European	2017	0.0723	0.0304	0.0174	+	3301	1	IVNT	Sun-B_pQTL_EUR_2017
rs579459	rs579459	chr9:136154168	chr9:133278724	C	T	rs651007	chr9:136153875	chr9:133278431	T	C	1	1	1	SUMO-conjugating enzyme UBC9	EFO_0004747	Sun B	29875488	European	2017	-0.0722	0.0304	0.0174	-	3301	1	IVNT	Sun-B_pQTL_EUR_2017
rs579459	rs579459	chr9:136154168	chr9:133278724	C	T	rs651007	chr9:136153875	chr9:133278431	T	C	1	1	1	Tyrosine-protein kinase Lck	EFO_0004747	Sun B	29875488	European	2017	-0.0721	0.0304	0.0174	-	3301	1	IVNT	Sun-B_pQTL_EUR_2017
rs579459	rs579459	chr9:136154168	chr9:133278724	C	T	rs649129	chr9:136154304	-	T	C	1	1	1	Glycogen phosphorylase, liver form	EFO_0004747	Sun B	29875488	European	2017	-0.0729	0.0306	0.0174	-	3301	1	IVNT	Sun-B_pQTL_EUR_2017
rs579459	rs579459	chr9:136154168	chr9:133278724	C	T	rs495828	chr9:136154867	chr9:133279294	T	G	1	1	1	Dynactin-associated protein	EFO_0004747	Sun B	29875488	European	2017	-0.0727	0.0305	0.0174	-	3301	1	IVNT	Sun-B_pQTL_EUR_2017
rs579459	rs579459	chr9:136154168	chr9:133278724	C	T	rs495828	chr9:136154867	chr9:133279294	T	G	1	1	1	FAS-associated factor 2	EFO_0004747	Sun B	29875488	European	2017	-0.0724	0.0305	0.0174	-	3301	1	IVNT	Sun-B_pQTL_EUR_2017
rs579459	rs579459	chr9:136154168	chr9:133278724	C	T	rs495828	chr9:136154867	chr9:133279294	T	G	1	1	1	Glycogen phosphorylase, liver form	EFO_0004747	Sun B	29875488	European	2017	-0.0725	0.0305	0.0174	-	3301	1	IVNT	Sun-B_pQTL_EUR_2017
rs579459	rs579459	chr9:136154168	chr9:133278724	C	T	rs495828	chr9:136154867	chr9:133279294	T	G	1	1	1	Interferon regulatory factor 2	EFO_0004747	Sun B	29875488	European	2017	-0.0724	0.0305	0.0174	-	3301	1	IVNT	Sun-B_pQTL_EUR_2017
rs579459	rs579459	chr9:136154168	chr9:133278724	C	T	rs495828	chr9:136154867	chr9:133279294	T	G	1	1	1	Protein delta homolog 1	EFO_0004747	Sun B	29875488	European	2017	0.0725	0.0305	0.0174	+	3301	1	IVNT	Sun-B_pQTL_EUR_2017
rs579459	rs579459	chr9:136154168	chr9:133278724	C	T	rs495828	chr9:136154867	chr9:133279294	T	G	1	1	1	U1 small nuclear ribonucleoprotein A	EFO_0004747	Sun B	29875488	European	2017	-0.0725	0.0305	0.0174	-	3301	1	IVNT	Sun-B_pQTL_EUR_2017
rs579459	rs579459	chr9:136154168	chr9:133278724	C	T	rs495828	chr9:136154867	chr9:133279294	T	G	1	1	1	WAP four-disulfide core domain protein 2	EFO_0004747	Sun B	29875488	European	2017	0.0726	0.0305	0.0174	+	3301	1	IVNT	Sun-B_pQTL_EUR_2017
rs579459	rs579459	chr9:136154168	chr9:133278724	C	T	rs600038	chr9:136151806	chr9:133276354	C	T	1	0.99411	1	Dyslexia-associated protein KIAA0319	EFO_0004747	Sun B	29875488	European	2017	0.0723	0.0304	0.0174	+	3301	1	IVNT	Sun-B_pQTL_EUR_2017
rs579459	rs579459	chr9:136154168	chr9:133278724	C	T	rs600038	chr9:136151806	chr9:133276354	C	T	1	0.99411	1	Heterogeneous nuclear ribonucleoproteins A2/B1	EFO_0004747	Sun B	29875488	European	2017	-0.0724	0.0304	0.0174	-	3301	1	IVNT	Sun-B_pQTL_EUR_2017
rs579459	rs579459	chr9:136154168	chr9:133278724	C	T	rs600038	chr9:136151806	chr9:133276354	C	T	1	0.99411	1	Inducible T-cell costimulator	EFO_0004747	Sun B	29875488	European	2017	0.0723	0.0304	0.0174	+	3301	1	IVNT	Sun-B_pQTL_EUR_2017
rs579459	rs579459	chr9:136154168	chr9:133278724	C	T	rs635634	chr9:136155000	chr9:133279427	T	C	1	0.83452	1	Cytohesin-interacting protein	EFO_0004747	Sun B	29875488	European	2017	0.0768	0.0323	0.0174	+	3301	1	IVNT	Sun-B_pQTL_EUR_2017
rs579459	rs579459	chr9:136154168	chr9:133278724	C	T	rs635634	chr9:136155000	chr9:133279427	T	C	1	0.83452	1	RNA-binding protein 40	EFO_0004747	Sun B	29875488	European	2017	0.0768	0.0323	0.0174	+	3301	1	IVNT	Sun-B_pQTL_EUR_2017
rs579459	rs579459	chr9:136154168	chr9:133278724	C	T	chr9:136149399	chr9:136149399	chr9:133273983	A	G	1	0.82865	0.9932	Dystroglycan	EFO_0004747	Sun B	29875488	European	2017	0.0765	0.0321	0.0174	+	3301	1	IVNT	Sun-B_pQTL_EUR_2017
rs579459	rs579459	chr9:136154168	chr9:133278724	C	T	chr9:136149399	chr9:136149399	chr9:133273983	A	G	1	0.82865	0.9932	NKG2-E type II integral membrane protein	EFO_0004747	Sun B	29875488	European	2017	-0.0765	0.0321	0.0174	-	3301	1	IVNT	Sun-B_pQTL_EUR_2017
rs579459	rs579459	chr9:136154168	chr9:133278724	C	T	chr9:136149399	chr9:136149399	chr9:133273983	A	G	1	0.82865	0.9932	WAP four-disulfide core domain protein 2	EFO_0004747	Sun B	29875488	European	2017	0.0765	0.0321	0.0174	+	3301	1	IVNT	Sun-B_pQTL_EUR_2017
rs579459	rs579459	chr9:136154168	chr9:133278724	C	T	rs532436	chr9:136149830	chr9:133274414	A	G	1	0.82865	0.9932	ADP-ribosylation factor-binding protein GGA1	EFO_0004747	Sun B	29875488	European	2017	-0.0764	0.0321	0.0174	-	3301	1	IVNT	Sun-B_pQTL_EUR_2017
rs579459	rs579459	chr9:136154168	chr9:133278724	C	T	rs532436	chr9:136149830	chr9:133274414	A	G	1	0.82865	0.9932	Beta-defensin 121	EFO_0004747	Sun B	29875488	European	2017	-0.0764	0.0321	0.0174	-	3301	1	IVNT	Sun-B_pQTL_EUR_2017
rs579459	rs579459	chr9:136154168	chr9:133278724	C	T	rs532436	chr9:136149830	chr9:133274414	A	G	1	0.82865	0.9932	DNA-binding protein inhibitor ID-1	EFO_0004747	Sun B	29875488	European	2017	0.0765	0.0321	0.0174	+	3301	1	IVNT	Sun-B_pQTL_EUR_2017
rs579459	rs579459	chr9:136154168	chr9:133278724	C	T	rs532436	chr9:136149830	chr9:133274414	A	G	1	0.82865	0.9932	Dystroglycan	EFO_0004747	Sun B	29875488	European	2017	0.0765	0.0321	0.0174	+	3301	1	IVNT	Sun-B_pQTL_EUR_2017
rs579459	rs579459	chr9:136154168	chr9:133278724	C	T	rs532436	chr9:136149830	chr9:133274414	A	G	1	0.82865	0.9932	Transmembrane protease serine 11D	EFO_0004747	Sun B	29875488	European	2017	0.0764	0.0321	0.0174	+	3301	1	IVNT	Sun-B_pQTL_EUR_2017
rs579459	rs579459	chr9:136154168	chr9:133278724	C	T	rs532436	chr9:136149830	chr9:133274414	A	G	1	0.82865	0.9932	Zinc finger protein 23	EFO_0004747	Sun B	29875488	European	2017	0.0764	0.0321	0.0174	+	3301	1	IVNT	Sun-B_pQTL_EUR_2017
rs579459	rs579459	chr9:136154168	chr9:133278724	C	T	rs532436	chr9:136149830	chr9:133274414	A	G	1	0.82865	0.9932	beta-adrenergic receptor kinase 1	EFO_0004747	Sun B	29875488	European	2017	-0.0765	0.0321	0.0174	-	3301	1	IVNT	Sun-B_pQTL_EUR_2017
rs579459	rs579459	chr9:136154168	chr9:133278724	C	T	chr9:136151579	chr9:136151579	chr9:133276163	T	TGGTGCAGGCGCAGGAAAAAATTGTGGCAATTCCTCA	1	0.82865	0.9932	DNA-binding protein inhibitor ID-1	EFO_0004747	Sun B	29875488	European	2017	0.0762	0.0321	0.0174	+	3301	1	IVNT	Sun-B_pQTL_EUR_2017
rs579459	rs579459	chr9:136154168	chr9:133278724	C	T	chr9:136151579	chr9:136151579	chr9:133276163	T	TGGTGCAGGCGCAGGAAAAAATTGTGGCAATTCCTCA	1	0.82865	0.9932	Polypeptide N-acetylgalactosaminyltransferase 3	EFO_0004747	Sun B	29875488	European	2017	0.0762	0.0321	0.0174	+	3301	1	IVNT	Sun-B_pQTL_EUR_2017
rs579459	rs579459	chr9:136154168	chr9:133278724	C	T	chr9:136151579	chr9:136151579	chr9:133276163	T	TGGTGCAGGCGCAGGAAAAAATTGTGGCAATTCCTCA	1	0.82865	0.9932	RNA-binding protein 40	EFO_0004747	Sun B	29875488	European	2017	0.0762	0.0321	0.0174	+	3301	1	IVNT	Sun-B_pQTL_EUR_2017
rs579459	rs579459	chr9:136154168	chr9:133278724	C	T	chr9:136141870	chr9:136141870	chr9:133266456	T	C	1	0.82314	0.99316	Cysteine and glycine-rich protein 2	EFO_0004747	Sun B	29875488	European	2017	-0.0767	0.0322	0.0174	-	3301	1	IVNT	Sun-B_pQTL_EUR_2017
rs579459	rs579459	chr9:136154168	chr9:133278724	C	T	chr9:136141870	chr9:136141870	chr9:133266456	T	C	1	0.82314	0.99316	Ecto-ADP-ribosyltransferase 3	EFO_0004747	Sun B	29875488	European	2017	0.0765	0.0322	0.0174	+	3301	1	IVNT	Sun-B_pQTL_EUR_2017
rs579459	rs579459	chr9:136154168	chr9:133278724	C	T	chr9:136141870	chr9:136141870	chr9:133266456	T	C	1	0.82314	0.99316	Interleukin-9	EFO_0004747	Sun B	29875488	European	2017	0.0767	0.0322	0.0174	+	3301	1	IVNT	Sun-B_pQTL_EUR_2017
rs579459	rs579459	chr9:136154168	chr9:133278724	C	T	chr9:136138765	chr9:136138765	chr9:133263362	G	GCGCCCACCACTA	1	0.81767	0.99313	Human Chorionic Gonadotropin	EFO_0004747	Sun B	29875488	European	2017	0.0769	0.0324	0.0174	+	3301	1	IVNT	Sun-B_pQTL_EUR_2017
rs579459	rs579459	chr9:136154168	chr9:133278724	C	T	rs8176643	chr9:136149709	chr9:133274293	A	AC	1	0.81767	0.99313	Ephrin type-B receptor 6	EFO_0004747	Sun B	29875488	European	2017	0.0789	0.0331	0.0174	+	3301	1	IVNT	Sun-B_pQTL_EUR_2017
rs579459	rs579459	chr9:136154168	chr9:133278724	C	T	rs115478735	chr9:136149711	chr9:133274295	T	A	1	0.81767	0.99313	ADP-ribosylation factor-binding protein GGA1	EFO_0004747	Sun B	29875488	European	2017	-0.0768	0.0323	0.0174	-	3301	1	IVNT	Sun-B_pQTL_EUR_2017
rs579459	rs579459	chr9:136154168	chr9:133278724	C	T	rs115478735	chr9:136149711	chr9:133274295	T	A	1	0.81767	0.99313	Tyrosine-protein kinase Lyn	EFO_0004747	Sun B	29875488	European	2017	-0.0769	0.0323	0.0174	-	3301	1	IVNT	Sun-B_pQTL_EUR_2017
rs579459	rs579459	chr9:136154168	chr9:133278724	C	T	rs651007	chr9:136153875	chr9:133278431	T	C	1	1	1	Phosphatidylinositol 4,5-bisphosphate 3-kinase catalytic subunit alpha isoform:Phosphatidylinositol 3-kinase regulatory subunit alpha complex	EFO_0004747	Suhre K	28240269	European	2017	-0.1235	0.05198	0.0177	-	1000	1	-	Suhre-K_Proteins_EUR_2017
rs579459	rs579459	chr9:136154168	chr9:133278724	C	T	rs579459	chr9:136154168	chr9:133278724	C	T	0	1	1	Neuronal pentraxin-1	EFO_0004747	Sun B	29875488	European	2017	-0.0723	0.0305	0.0178	-	3301	1	IVNT	Sun-B_pQTL_EUR_2017
rs579459	rs579459	chr9:136154168	chr9:133278724	C	T	rs579459	chr9:136154168	chr9:133278724	C	T	0	1	1	Transmembrane inner ear expressed protein	EFO_0004747	Sun B	29875488	European	2017	0.0724	0.0305	0.0178	+	3301	1	IVNT	Sun-B_pQTL_EUR_2017
rs579459	rs579459	chr9:136154168	chr9:133278724	C	T	rs651007	chr9:136153875	chr9:133278431	T	C	1	1	1	C-C motif chemokine 19	EFO_0004747	Sun B	29875488	European	2017	0.0719	0.0304	0.0178	+	3301	1	IVNT	Sun-B_pQTL_EUR_2017
rs579459	rs579459	chr9:136154168	chr9:133278724	C	T	rs651007	chr9:136153875	chr9:133278431	T	C	1	1	1	Double-stranded RNA-binding protein Staufen homolog 2	EFO_0004747	Sun B	29875488	European	2017	-0.072	0.0304	0.0178	-	3301	1	IVNT	Sun-B_pQTL_EUR_2017
rs579459	rs579459	chr9:136154168	chr9:133278724	C	T	rs649129	chr9:136154304	-	T	C	1	1	1	Interleukin-7 receptor subunit alpha	EFO_0004747	Sun B	29875488	European	2017	-0.0727	0.0307	0.0178	-	3301	1	IVNT	Sun-B_pQTL_EUR_2017
rs579459	rs579459	chr9:136154168	chr9:133278724	C	T	rs495828	chr9:136154867	chr9:133279294	T	G	1	1	1	CD48 antigen	EFO_0004747	Sun B	29875488	European	2017	0.0722	0.0305	0.0178	+	3301	1	IVNT	Sun-B_pQTL_EUR_2017
rs579459	rs579459	chr9:136154168	chr9:133278724	C	T	rs495828	chr9:136154867	chr9:133279294	T	G	1	1	1	Collagen alpha-1(XXVIII) chain	EFO_0004747	Sun B	29875488	European	2017	0.0722	0.0305	0.0178	+	3301	1	IVNT	Sun-B_pQTL_EUR_2017
rs579459	rs579459	chr9:136154168	chr9:133278724	C	T	rs495828	chr9:136154867	chr9:133279294	T	G	1	1	1	Ecto-ADP-ribosyltransferase 4	EFO_0004747	Sun B	29875488	European	2017	0.0723	0.0305	0.0178	+	3301	1	IVNT	Sun-B_pQTL_EUR_2017
rs579459	rs579459	chr9:136154168	chr9:133278724	C	T	rs495828	chr9:136154867	chr9:133279294	T	G	1	1	1	T-box transcription factor TBX22	EFO_0004747	Sun B	29875488	European	2017	0.0724	0.0305	0.0178	+	3301	1	IVNT	Sun-B_pQTL_EUR_2017
rs579459	rs579459	chr9:136154168	chr9:133278724	C	T	rs495828	chr9:136154867	chr9:133279294	T	G	1	1	1	Toll/interleukin-1 receptor domain-containing adapter protein	EFO_0004747	Sun B	29875488	European	2017	-0.0724	0.0305	0.0178	-	3301	1	IVNT	Sun-B_pQTL_EUR_2017
rs579459	rs579459	chr9:136154168	chr9:133278724	C	T	rs600038	chr9:136151806	chr9:133276354	C	T	1	0.99411	1	Calbindin	EFO_0004747	Sun B	29875488	European	2017	0.0723	0.0304	0.0178	+	3301	1	IVNT	Sun-B_pQTL_EUR_2017
rs579459	rs579459	chr9:136154168	chr9:133278724	C	T	rs635634	chr9:136155000	chr9:133279427	T	C	1	0.83452	1	Ephrin-B2	EFO_0004747	Sun B	29875488	European	2017	-0.0764	0.0323	0.0178	-	3301	1	IVNT	Sun-B_pQTL_EUR_2017
rs579459	rs579459	chr9:136154168	chr9:133278724	C	T	rs635634	chr9:136155000	chr9:133279427	T	C	1	0.83452	1	Interleukin-1 receptor antagonist protein	EFO_0004747	Sun B	29875488	European	2017	-0.0765	0.0323	0.0178	-	3301	1	IVNT	Sun-B_pQTL_EUR_2017
rs579459	rs579459	chr9:136154168	chr9:133278724	C	T	rs635634	chr9:136155000	chr9:133279427	T	C	1	0.83452	1	Tumor necrosis factor receptor superfamily member 11A	EFO_0004747	Sun B	29875488	European	2017	0.0766	0.0323	0.0178	+	3301	1	IVNT	Sun-B_pQTL_EUR_2017
rs579459	rs579459	chr9:136154168	chr9:133278724	C	T	chr9:136149399	chr9:136149399	chr9:133273983	A	G	1	0.82865	0.9932	Ephrin type-B receptor 6	EFO_0004747	Sun B	29875488	European	2017	0.0762	0.0321	0.0178	+	3301	1	IVNT	Sun-B_pQTL_EUR_2017
rs579459	rs579459	chr9:136154168	chr9:133278724	C	T	chr9:136149399	chr9:136149399	chr9:133273983	A	G	1	0.82865	0.9932	Estrogen sulfotransferase	EFO_0004747	Sun B	29875488	European	2017	0.0761	0.0321	0.0178	+	3301	1	IVNT	Sun-B_pQTL_EUR_2017
rs579459	rs579459	chr9:136154168	chr9:133278724	C	T	chr9:136149399	chr9:136149399	chr9:133273983	A	G	1	0.82865	0.9932	Poly [ADP-ribose] polymerase 1	EFO_0004747	Sun B	29875488	European	2017	-0.0762	0.0321	0.0178	-	3301	1	IVNT	Sun-B_pQTL_EUR_2017
rs579459	rs579459	chr9:136154168	chr9:133278724	C	T	chr9:136149399	chr9:136149399	chr9:133273983	A	G	1	0.82865	0.9932	Protocadherin alpha-7	EFO_0004747	Sun B	29875488	European	2017	0.0761	0.0321	0.0178	+	3301	1	IVNT	Sun-B_pQTL_EUR_2017
rs579459	rs579459	chr9:136154168	chr9:133278724	C	T	chr9:136151579	chr9:136151579	chr9:133276163	T	TGGTGCAGGCGCAGGAAAAAATTGTGGCAATTCCTCA	1	0.82865	0.9932	40S ribosomal protein SA	EFO_0004747	Sun B	29875488	European	2017	-0.0761	0.0321	0.0178	-	3301	1	IVNT	Sun-B_pQTL_EUR_2017
rs579459	rs579459	chr9:136154168	chr9:133278724	C	T	chr9:136151579	chr9:136151579	chr9:133276163	T	TGGTGCAGGCGCAGGAAAAAATTGTGGCAATTCCTCA	1	0.82865	0.9932	CMP-N-acetylneuraminate-beta-galactosamide-alpha-2,3-sialyltransferase 1	EFO_0004747	Sun B	29875488	European	2017	0.0761	0.0321	0.0178	+	3301	1	IVNT	Sun-B_pQTL_EUR_2017
rs579459	rs579459	chr9:136154168	chr9:133278724	C	T	chr9:136151579	chr9:136151579	chr9:133276163	T	TGGTGCAGGCGCAGGAAAAAATTGTGGCAATTCCTCA	1	0.82865	0.9932	Ephrin type-B receptor 6	EFO_0004747	Sun B	29875488	European	2017	0.0761	0.0321	0.0178	+	3301	1	IVNT	Sun-B_pQTL_EUR_2017
rs579459	rs579459	chr9:136154168	chr9:133278724	C	T	chr9:136141870	chr9:136141870	chr9:133266456	T	C	1	0.82314	0.99316	LEM domain-containing protein 1	EFO_0004747	Sun B	29875488	European	2017	-0.0764	0.0322	0.0178	-	3301	1	IVNT	Sun-B_pQTL_EUR_2017
rs579459	rs579459	chr9:136154168	chr9:133278724	C	T	chr9:136138765	chr9:136138765	chr9:133263362	G	GCGCCCACCACTA	1	0.81767	0.99313	Protocadherin alpha-7	EFO_0004747	Sun B	29875488	European	2017	0.0768	0.0324	0.0178	+	3301	1	IVNT	Sun-B_pQTL_EUR_2017
rs579459	rs579459	chr9:136154168	chr9:133278724	C	T	chr9:136138765	chr9:136138765	chr9:133263362	G	GCGCCCACCACTA	1	0.81767	0.99313	Sulfatase-modifying factor 1	EFO_0004747	Sun B	29875488	European	2017	0.0768	0.0324	0.0178	+	3301	1	IVNT	Sun-B_pQTL_EUR_2017
rs579459	rs579459	chr9:136154168	chr9:133278724	C	T	rs8176643	chr9:136149709	chr9:133274293	A	AC	1	0.81767	0.99313	Dystroglycan	EFO_0004747	Sun B	29875488	European	2017	0.0784	0.0331	0.0178	+	3301	1	IVNT	Sun-B_pQTL_EUR_2017
rs579459	rs579459	chr9:136154168	chr9:133278724	C	T	rs8176643	chr9:136149709	chr9:133274293	A	AC	1	0.81767	0.99313	Linker for activation of T-cells family member 1	EFO_0004747	Sun B	29875488	European	2017	0.0784	0.0331	0.0178	+	3301	1	IVNT	Sun-B_pQTL_EUR_2017
rs579459	rs579459	chr9:136154168	chr9:133278724	C	T	rs8176643	chr9:136149709	chr9:133274293	A	AC	1	0.81767	0.99313	NKG2-E type II integral membrane protein	EFO_0004747	Sun B	29875488	European	2017	-0.0786	0.0331	0.0178	-	3301	1	IVNT	Sun-B_pQTL_EUR_2017
rs579459	rs579459	chr9:136154168	chr9:133278724	C	T	rs115478735	chr9:136149711	chr9:133274295	T	A	1	0.81767	0.99313	APOBEC1 complementation factor	EFO_0004747	Sun B	29875488	European	2017	0.0765	0.0323	0.0178	+	3301	1	IVNT	Sun-B_pQTL_EUR_2017
rs579459	rs579459	chr9:136154168	chr9:133278724	C	T	rs115478735	chr9:136149711	chr9:133274295	T	A	1	0.81767	0.99313	NKG2-E type II integral membrane protein	EFO_0004747	Sun B	29875488	European	2017	-0.0765	0.0323	0.0178	-	3301	1	IVNT	Sun-B_pQTL_EUR_2017
rs579459	rs579459	chr9:136154168	chr9:133278724	C	T	rs651007	chr9:136153875	chr9:133278431	T	C	1	1	1	Tyrosine-protein kinase receptor Tie-1, soluble	EFO_0004747	Suhre K	28240269	European	2017	0.125	0.0527	0.01788	+	1000	1	-	Suhre-K_Proteins_EUR_2017
rs579459	rs579459	chr9:136154168	chr9:133278724	C	T	rs579459	chr9:136154168	chr9:133278724	C	T	0	1	1	Ciliary neurotrophic factor receptor subunit alpha	EFO_0004747	Sun B	29875488	European	2017	0.0719	0.0305	0.0182	+	3301	1	IVNT	Sun-B_pQTL_EUR_2017
rs579459	rs579459	chr9:136154168	chr9:133278724	C	T	rs579459	chr9:136154168	chr9:133278724	C	T	0	1	1	Collagen alpha-1(XXVIII) chain	EFO_0004747	Sun B	29875488	European	2017	0.0719	0.0305	0.0182	+	3301	1	IVNT	Sun-B_pQTL_EUR_2017
rs579459	rs579459	chr9:136154168	chr9:133278724	C	T	rs579459	chr9:136154168	chr9:133278724	C	T	0	1	1	Dihydropyrimidinase-related protein 5	EFO_0004747	Sun B	29875488	European	2017	0.0721	0.0305	0.0182	+	3301	1	IVNT	Sun-B_pQTL_EUR_2017
rs579459	rs579459	chr9:136154168	chr9:133278724	C	T	rs579459	chr9:136154168	chr9:133278724	C	T	0	1	1	Dynactin-associated protein	EFO_0004747	Sun B	29875488	European	2017	-0.0719	0.0305	0.0182	-	3301	1	IVNT	Sun-B_pQTL_EUR_2017
rs579459	rs579459	chr9:136154168	chr9:133278724	C	T	rs579459	chr9:136154168	chr9:133278724	C	T	0	1	1	Glycogen phosphorylase, liver form	EFO_0004747	Sun B	29875488	European	2017	-0.0719	0.0305	0.0182	-	3301	1	IVNT	Sun-B_pQTL_EUR_2017
rs579459	rs579459	chr9:136154168	chr9:133278724	C	T	rs579459	chr9:136154168	chr9:133278724	C	T	0	1	1	Protein FAM19A5	EFO_0004747	Sun B	29875488	European	2017	0.072	0.0305	0.0182	+	3301	1	IVNT	Sun-B_pQTL_EUR_2017
rs579459	rs579459	chr9:136154168	chr9:133278724	C	T	rs651007	chr9:136153875	chr9:133278431	T	C	1	1	1	Dihydropyrimidinase-related protein 5	EFO_0004747	Sun B	29875488	European	2017	0.0717	0.0304	0.0182	+	3301	1	IVNT	Sun-B_pQTL_EUR_2017
rs579459	rs579459	chr9:136154168	chr9:133278724	C	T	rs651007	chr9:136153875	chr9:133278431	T	C	1	1	1	Interferon regulatory factor 2	EFO_0004747	Sun B	29875488	European	2017	-0.0716	0.0303	0.0182	-	3301	1	IVNT	Sun-B_pQTL_EUR_2017
rs579459	rs579459	chr9:136154168	chr9:133278724	C	T	rs651007	chr9:136153875	chr9:133278431	T	C	1	1	1	L-lactate dehydrogenase B chain	EFO_0004747	Sun B	29875488	European	2017	-0.0717	0.0304	0.0182	-	3301	1	IVNT	Sun-B_pQTL_EUR_2017
rs579459	rs579459	chr9:136154168	chr9:133278724	C	T	rs651007	chr9:136153875	chr9:133278431	T	C	1	1	1	Ras-related protein Rab-26	EFO_0004747	Sun B	29875488	European	2017	0.0718	0.0304	0.0182	+	3301	1	IVNT	Sun-B_pQTL_EUR_2017
rs579459	rs579459	chr9:136154168	chr9:133278724	C	T	rs651007	chr9:136153875	chr9:133278431	T	C	1	1	1	Zinc finger protein 23	EFO_0004747	Sun B	29875488	European	2017	0.0717	0.0304	0.0182	+	3301	1	IVNT	Sun-B_pQTL_EUR_2017
rs579459	rs579459	chr9:136154168	chr9:133278724	C	T	rs649129	chr9:136154304	-	T	C	1	1	1	Cysteine-rich with EGF-like domain protein 1	EFO_0004747	Sun B	29875488	European	2017	0.0724	0.0306	0.0182	+	3301	1	IVNT	Sun-B_pQTL_EUR_2017
rs579459	rs579459	chr9:136154168	chr9:133278724	C	T	rs649129	chr9:136154304	-	T	C	1	1	1	Gamma-interferon-inducible protein 16	EFO_0004747	Sun B	29875488	European	2017	-0.0724	0.0306	0.0182	-	3301	1	IVNT	Sun-B_pQTL_EUR_2017
rs579459	rs579459	chr9:136154168	chr9:133278724	C	T	rs600038	chr9:136151806	chr9:133276354	C	T	1	0.99411	1	Cerebellin-4	EFO_0004747	Sun B	29875488	European	2017	0.072	0.0304	0.0182	+	3301	1	IVNT	Sun-B_pQTL_EUR_2017
rs579459	rs579459	chr9:136154168	chr9:133278724	C	T	rs600038	chr9:136151806	chr9:133276354	C	T	1	0.99411	1	Dyslexia-associated protein KIAA0319-like protein	EFO_0004747	Sun B	29875488	European	2017	-0.0718	0.0304	0.0182	-	3301	1	IVNT	Sun-B_pQTL_EUR_2017
rs579459	rs579459	chr9:136154168	chr9:133278724	C	T	rs600038	chr9:136151806	chr9:133276354	C	T	1	0.99411	1	Protein Z-dependent protease inhibitor	EFO_0004747	Sun B	29875488	European	2017	0.0719	0.0304	0.0182	+	3301	1	IVNT	Sun-B_pQTL_EUR_2017
rs579459	rs579459	chr9:136154168	chr9:133278724	C	T	rs600038	chr9:136151806	chr9:133276354	C	T	1	0.99411	1	U1 small nuclear ribonucleoprotein A	EFO_0004747	Sun B	29875488	European	2017	-0.0719	0.0304	0.0182	-	3301	1	IVNT	Sun-B_pQTL_EUR_2017
rs579459	rs579459	chr9:136154168	chr9:133278724	C	T	rs600038	chr9:136151806	chr9:133276354	C	T	1	0.99411	1	Zinc finger protein 23	EFO_0004747	Sun B	29875488	European	2017	0.0719	0.0304	0.0182	+	3301	1	IVNT	Sun-B_pQTL_EUR_2017
rs579459	rs579459	chr9:136154168	chr9:133278724	C	T	rs635634	chr9:136155000	chr9:133279427	T	C	1	0.83452	1	Interleukin-9	EFO_0004747	Sun B	29875488	European	2017	0.0763	0.0323	0.0182	+	3301	1	IVNT	Sun-B_pQTL_EUR_2017
rs579459	rs579459	chr9:136154168	chr9:133278724	C	T	rs635634	chr9:136155000	chr9:133279427	T	C	1	0.83452	1	Zinc finger protein 175	EFO_0004747	Sun B	29875488	European	2017	0.0763	0.0323	0.0182	+	3301	1	IVNT	Sun-B_pQTL_EUR_2017
rs579459	rs579459	chr9:136154168	chr9:133278724	C	T	rs635634	chr9:136155000	chr9:133279427	T	C	1	0.83452	1	cGMP-inhibited 3,5-cyclic phosphodiesterase A	EFO_0004747	Sun B	29875488	European	2017	-0.0764	0.0323	0.0182	-	3301	1	IVNT	Sun-B_pQTL_EUR_2017
rs579459	rs579459	chr9:136154168	chr9:133278724	C	T	chr9:136149399	chr9:136149399	chr9:133273983	A	G	1	0.82865	0.9932	Argininosuccinate lyase	EFO_0004747	Sun B	29875488	European	2017	-0.0758	0.0321	0.0182	-	3301	1	IVNT	Sun-B_pQTL_EUR_2017
rs579459	rs579459	chr9:136154168	chr9:133278724	C	T	rs532436	chr9:136149830	chr9:133274414	A	G	1	0.82865	0.9932	Ephrin-B2	EFO_0004747	Sun B	29875488	European	2017	-0.0757	0.0321	0.0182	-	3301	1	IVNT	Sun-B_pQTL_EUR_2017
rs579459	rs579459	chr9:136154168	chr9:133278724	C	T	rs532436	chr9:136149830	chr9:133274414	A	G	1	0.82865	0.9932	NKG2-E type II integral membrane protein	EFO_0004747	Sun B	29875488	European	2017	-0.0758	0.0321	0.0182	-	3301	1	IVNT	Sun-B_pQTL_EUR_2017
rs579459	rs579459	chr9:136154168	chr9:133278724	C	T	rs532436	chr9:136149830	chr9:133274414	A	G	1	0.82865	0.9932	cGMP-inhibited 3,5-cyclic phosphodiesterase A	EFO_0004747	Sun B	29875488	European	2017	-0.0758	0.0321	0.0182	-	3301	1	IVNT	Sun-B_pQTL_EUR_2017
rs579459	rs579459	chr9:136154168	chr9:133278724	C	T	chr9:136151579	chr9:136151579	chr9:133276163	T	TGGTGCAGGCGCAGGAAAAAATTGTGGCAATTCCTCA	1	0.82865	0.9932	AarF domain-containing protein kinase 4	EFO_0004747	Sun B	29875488	European	2017	0.0756	0.032	0.0182	+	3301	1	IVNT	Sun-B_pQTL_EUR_2017
rs579459	rs579459	chr9:136154168	chr9:133278724	C	T	chr9:136151579	chr9:136151579	chr9:133276163	T	TGGTGCAGGCGCAGGAAAAAATTGTGGCAATTCCTCA	1	0.82865	0.9932	Dystroglycan	EFO_0004747	Sun B	29875488	European	2017	0.0757	0.0321	0.0182	+	3301	1	IVNT	Sun-B_pQTL_EUR_2017
rs579459	rs579459	chr9:136154168	chr9:133278724	C	T	chr9:136151579	chr9:136151579	chr9:133276163	T	TGGTGCAGGCGCAGGAAAAAATTGTGGCAATTCCTCA	1	0.82865	0.9932	Transmembrane protease serine 11D	EFO_0004747	Sun B	29875488	European	2017	0.0756	0.0321	0.0182	+	3301	1	IVNT	Sun-B_pQTL_EUR_2017
rs579459	rs579459	chr9:136154168	chr9:133278724	C	T	chr9:136151579	chr9:136151579	chr9:133276163	T	TGGTGCAGGCGCAGGAAAAAATTGTGGCAATTCCTCA	1	0.82865	0.9932	Zinc finger protein 175	EFO_0004747	Sun B	29875488	European	2017	0.0758	0.032	0.0182	+	3301	1	IVNT	Sun-B_pQTL_EUR_2017
rs579459	rs579459	chr9:136154168	chr9:133278724	C	T	chr9:136141870	chr9:136141870	chr9:133266456	T	C	1	0.82314	0.99316	Interleukin-36 gamma	EFO_0004747	Sun B	29875488	European	2017	0.076	0.0322	0.0182	+	3301	1	IVNT	Sun-B_pQTL_EUR_2017
rs579459	rs579459	chr9:136154168	chr9:133278724	C	T	chr9:136141870	chr9:136141870	chr9:133266456	T	C	1	0.82314	0.99316	RNA-binding protein EWS	EFO_0004747	Sun B	29875488	European	2017	-0.0761	0.0322	0.0182	-	3301	1	IVNT	Sun-B_pQTL_EUR_2017
rs579459	rs579459	chr9:136154168	chr9:133278724	C	T	chr9:136141870	chr9:136141870	chr9:133266456	T	C	1	0.82314	0.99316	Regulator of G-protein signaling 18	EFO_0004747	Sun B	29875488	European	2017	-0.0762	0.0322	0.0182	-	3301	1	IVNT	Sun-B_pQTL_EUR_2017
rs579459	rs579459	chr9:136154168	chr9:133278724	C	T	chr9:136141870	chr9:136141870	chr9:133266456	T	C	1	0.82314	0.99316	cGMP-inhibited 3,5-cyclic phosphodiesterase A	EFO_0004747	Sun B	29875488	European	2017	-0.0762	0.0322	0.0182	-	3301	1	IVNT	Sun-B_pQTL_EUR_2017
rs579459	rs579459	chr9:136154168	chr9:133278724	C	T	chr9:136138765	chr9:136138765	chr9:133263362	G	GCGCCCACCACTA	1	0.81767	0.99313	Cysteine-rich with EGF-like domain protein 1	EFO_0004747	Sun B	29875488	European	2017	0.0764	0.0324	0.0182	+	3301	1	IVNT	Sun-B_pQTL_EUR_2017
rs579459	rs579459	chr9:136154168	chr9:133278724	C	T	chr9:136138765	chr9:136138765	chr9:133263362	G	GCGCCCACCACTA	1	0.81767	0.99313	Protein kinase C beta type (splice variant beta-II)	EFO_0004747	Sun B	29875488	European	2017	-0.0764	0.0324	0.0182	-	3301	1	IVNT	Sun-B_pQTL_EUR_2017
rs579459	rs579459	chr9:136154168	chr9:133278724	C	T	rs8176643	chr9:136149709	chr9:133274293	A	AC	1	0.81767	0.99313	Ecto-ADP-ribosyltransferase 3	EFO_0004747	Sun B	29875488	European	2017	0.0781	0.0331	0.0182	+	3301	1	IVNT	Sun-B_pQTL_EUR_2017
rs579459	rs579459	chr9:136154168	chr9:133278724	C	T	rs8176643	chr9:136149709	chr9:133274293	A	AC	1	0.81767	0.99313	FAS-associated factor 2	EFO_0004747	Sun B	29875488	European	2017	0.0781	0.0331	0.0182	+	3301	1	IVNT	Sun-B_pQTL_EUR_2017
rs579459	rs579459	chr9:136154168	chr9:133278724	C	T	rs8176643	chr9:136149709	chr9:133274293	A	AC	1	0.81767	0.99313	Secretogranin-3	EFO_0004747	Sun B	29875488	European	2017	0.0782	0.0331	0.0182	+	3301	1	IVNT	Sun-B_pQTL_EUR_2017
rs579459	rs579459	chr9:136154168	chr9:133278724	C	T	rs115478735	chr9:136149711	chr9:133274295	T	A	1	0.81767	0.99313	Sialic acid-binding Ig-like lectin 7	EFO_0004747	Sun B	29875488	European	2017	-0.0762	0.0323	0.0182	-	3301	1	IVNT	Sun-B_pQTL_EUR_2017
rs579459	rs579459	chr9:136154168	chr9:133278724	C	T	rs495828	chr9:136154867	chr9:133279294	T	G	1	1	1	Thrombomodulin	EFO_0004747	Folkersen L	28369058	European	2017	0.0671	0.0285	0.01851	+	3394	1	-	Folkersen-L_Proteins_EUR_2017
rs579459	rs579459	chr9:136154168	chr9:133278724	C	T	rs579459	chr9:136154168	chr9:133278724	C	T	0	1	1	Sarcoplasmic/endoplasmic reticulum calcium ATPase 3	EFO_0004747	Sun B	29875488	European	2017	0.0717	0.0305	0.0186	+	3301	1	IVNT	Sun-B_pQTL_EUR_2017
rs579459	rs579459	chr9:136154168	chr9:133278724	C	T	rs579459	chr9:136154168	chr9:133278724	C	T	0	1	1	Sulfatase-modifying factor 1	EFO_0004747	Sun B	29875488	European	2017	0.0717	0.0305	0.0186	+	3301	1	IVNT	Sun-B_pQTL_EUR_2017
rs579459	rs579459	chr9:136154168	chr9:133278724	C	T	rs579459	chr9:136154168	chr9:133278724	C	T	0	1	1	Toll/interleukin-1 receptor domain-containing adapter protein	EFO_0004747	Sun B	29875488	European	2017	-0.0718	0.0305	0.0186	-	3301	1	IVNT	Sun-B_pQTL_EUR_2017
rs579459	rs579459	chr9:136154168	chr9:133278724	C	T	rs651007	chr9:136153875	chr9:133278431	T	C	1	1	1	Guanine nucleotide-binding protein G(k) subunit alpha	EFO_0004747	Sun B	29875488	European	2017	-0.0714	0.0304	0.0186	-	3301	1	IVNT	Sun-B_pQTL_EUR_2017
rs579459	rs579459	chr9:136154168	chr9:133278724	C	T	rs651007	chr9:136153875	chr9:133278431	T	C	1	1	1	Lamina-associated polypeptide 2, isoforms beta/gamma	EFO_0004747	Sun B	29875488	European	2017	-0.0714	0.0304	0.0186	-	3301	1	IVNT	Sun-B_pQTL_EUR_2017
rs579459	rs579459	chr9:136154168	chr9:133278724	C	T	rs649129	chr9:136154304	-	T	C	1	1	1	Protein FAM19A5	EFO_0004747	Sun B	29875488	European	2017	0.0721	0.0307	0.0186	+	3301	1	IVNT	Sun-B_pQTL_EUR_2017
rs579459	rs579459	chr9:136154168	chr9:133278724	C	T	rs649129	chr9:136154304	-	T	C	1	1	1	Transmembrane inner ear expressed protein	EFO_0004747	Sun B	29875488	European	2017	0.0722	0.0306	0.0186	+	3301	1	IVNT	Sun-B_pQTL_EUR_2017
rs579459	rs579459	chr9:136154168	chr9:133278724	C	T	rs649129	chr9:136154304	-	T	C	1	1	1	Tyrosine-protein kinase CSK	EFO_0004747	Sun B	29875488	European	2017	-0.0722	0.0306	0.0186	-	3301	1	IVNT	Sun-B_pQTL_EUR_2017
rs579459	rs579459	chr9:136154168	chr9:133278724	C	T	rs495828	chr9:136154867	chr9:133279294	T	G	1	1	1	Ena/VASP-like protein	EFO_0004747	Sun B	29875488	European	2017	-0.0717	0.0305	0.0186	-	3301	1	IVNT	Sun-B_pQTL_EUR_2017
rs579459	rs579459	chr9:136154168	chr9:133278724	C	T	rs495828	chr9:136154867	chr9:133279294	T	G	1	1	1	Synaptotagmin-8	EFO_0004747	Sun B	29875488	European	2017	-0.0718	0.0305	0.0186	-	3301	1	IVNT	Sun-B_pQTL_EUR_2017
rs579459	rs579459	chr9:136154168	chr9:133278724	C	T	rs495828	chr9:136154867	chr9:133279294	T	G	1	1	1	Transmembrane inner ear expressed protein	EFO_0004747	Sun B	29875488	European	2017	0.0719	0.0305	0.0186	+	3301	1	IVNT	Sun-B_pQTL_EUR_2017
rs579459	rs579459	chr9:136154168	chr9:133278724	C	T	rs600038	chr9:136151806	chr9:133276354	C	T	1	0.99411	1	C-type lectin domain family 7 member A	EFO_0004747	Sun B	29875488	European	2017	-0.0716	0.0304	0.0186	-	3301	1	IVNT	Sun-B_pQTL_EUR_2017
rs579459	rs579459	chr9:136154168	chr9:133278724	C	T	rs600038	chr9:136151806	chr9:133276354	C	T	1	0.99411	1	GDNF family receptor alpha-like	EFO_0004747	Sun B	29875488	European	2017	-0.0717	0.0304	0.0186	-	3301	1	IVNT	Sun-B_pQTL_EUR_2017
rs579459	rs579459	chr9:136154168	chr9:133278724	C	T	rs600038	chr9:136151806	chr9:133276354	C	T	1	0.99411	1	Ras-related protein Rab-26	EFO_0004747	Sun B	29875488	European	2017	0.0716	0.0304	0.0186	+	3301	1	IVNT	Sun-B_pQTL_EUR_2017
rs579459	rs579459	chr9:136154168	chr9:133278724	C	T	rs635634	chr9:136155000	chr9:133279427	T	C	1	0.83452	1	DNA-binding protein inhibitor ID-1	EFO_0004747	Sun B	29875488	European	2017	0.076	0.0323	0.0186	+	3301	1	IVNT	Sun-B_pQTL_EUR_2017
rs579459	rs579459	chr9:136154168	chr9:133278724	C	T	rs635634	chr9:136155000	chr9:133279427	T	C	1	0.83452	1	Sulfatase-modifying factor 1	EFO_0004747	Sun B	29875488	European	2017	0.076	0.0323	0.0186	+	3301	1	IVNT	Sun-B_pQTL_EUR_2017
rs579459	rs579459	chr9:136154168	chr9:133278724	C	T	rs635634	chr9:136155000	chr9:133279427	T	C	1	0.83452	1	Uncharacterized protein C22orf15	EFO_0004747	Sun B	29875488	European	2017	0.076	0.0323	0.0186	+	3301	1	IVNT	Sun-B_pQTL_EUR_2017
rs579459	rs579459	chr9:136154168	chr9:133278724	C	T	chr9:136149399	chr9:136149399	chr9:133273983	A	G	1	0.82865	0.9932	Low-density lipoprotein receptor-related protein 8	EFO_0004747	Sun B	29875488	European	2017	-0.0757	0.0321	0.0186	-	3301	1	IVNT	Sun-B_pQTL_EUR_2017
rs579459	rs579459	chr9:136154168	chr9:133278724	C	T	rs532436	chr9:136149830	chr9:133274414	A	G	1	0.82865	0.9932	RNA-binding protein 40	EFO_0004747	Sun B	29875488	European	2017	0.0756	0.0321	0.0186	+	3301	1	IVNT	Sun-B_pQTL_EUR_2017
rs579459	rs579459	chr9:136154168	chr9:133278724	C	T	rs532436	chr9:136149830	chr9:133274414	A	G	1	0.82865	0.9932	Tyrosine-protein kinase Lyn	EFO_0004747	Sun B	29875488	European	2017	-0.0756	0.0321	0.0186	-	3301	1	IVNT	Sun-B_pQTL_EUR_2017
rs579459	rs579459	chr9:136154168	chr9:133278724	C	T	chr9:136151579	chr9:136151579	chr9:133276163	T	TGGTGCAGGCGCAGGAAAAAATTGTGGCAATTCCTCA	1	0.82865	0.9932	Mitogen-activated protein kinase 3	EFO_0004747	Sun B	29875488	European	2017	-0.0755	0.0321	0.0186	-	3301	1	IVNT	Sun-B_pQTL_EUR_2017
rs579459	rs579459	chr9:136154168	chr9:133278724	C	T	chr9:136141870	chr9:136141870	chr9:133266456	T	C	1	0.82314	0.99316	Chorionic somatomammotropin hormone	EFO_0004747	Sun B	29875488	European	2017	-0.0759	0.0322	0.0186	-	3301	1	IVNT	Sun-B_pQTL_EUR_2017
rs579459	rs579459	chr9:136154168	chr9:133278724	C	T	chr9:136141870	chr9:136141870	chr9:133266456	T	C	1	0.82314	0.99316	Collagen alpha-1(XXVIII) chain	EFO_0004747	Sun B	29875488	European	2017	0.0757	0.0322	0.0186	+	3301	1	IVNT	Sun-B_pQTL_EUR_2017
rs579459	rs579459	chr9:136154168	chr9:133278724	C	T	chr9:136138765	chr9:136138765	chr9:133263362	G	GCGCCCACCACTA	1	0.81767	0.99313	Double-stranded RNA-binding protein Staufen homolog 2	EFO_0004747	Sun B	29875488	European	2017	-0.0762	0.0324	0.0186	-	3301	1	IVNT	Sun-B_pQTL_EUR_2017
rs579459	rs579459	chr9:136154168	chr9:133278724	C	T	chr9:136138765	chr9:136138765	chr9:133263362	G	GCGCCCACCACTA	1	0.81767	0.99313	Oncostatin-M-specific receptor subunit beta	EFO_0004747	Sun B	29875488	European	2017	-0.0762	0.0324	0.0186	-	3301	1	IVNT	Sun-B_pQTL_EUR_2017
rs579459	rs579459	chr9:136154168	chr9:133278724	C	T	chr9:136138765	chr9:136138765	chr9:133263362	G	GCGCCCACCACTA	1	0.81767	0.99313	Teneurin-3	EFO_0004747	Sun B	29875488	European	2017	0.0761	0.0324	0.0186	+	3301	1	IVNT	Sun-B_pQTL_EUR_2017
rs579459	rs579459	chr9:136154168	chr9:133278724	C	T	rs8176643	chr9:136149709	chr9:133274293	A	AC	1	0.81767	0.99313	Sushi, von Willebrand factor type A, EGF and pentraxin domain-containing protein 1	EFO_0004747	Sun B	29875488	European	2017	0.078	0.0331	0.0186	+	3301	1	IVNT	Sun-B_pQTL_EUR_2017
rs579459	rs579459	chr9:136154168	chr9:133278724	C	T	rs8176643	chr9:136149709	chr9:133274293	A	AC	1	0.81767	0.99313	Tyrosine-protein phosphatase non-receptor type substrate 1	EFO_0004747	Sun B	29875488	European	2017	-0.078	0.0331	0.0186	-	3301	1	IVNT	Sun-B_pQTL_EUR_2017
rs579459	rs579459	chr9:136154168	chr9:133278724	C	T	rs115478735	chr9:136149711	chr9:133274295	T	A	1	0.81767	0.99313	ATP-dependent DNA helicase Q1	EFO_0004747	Sun B	29875488	European	2017	-0.0758	0.0323	0.0186	-	3301	1	IVNT	Sun-B_pQTL_EUR_2017
rs579459	rs579459	chr9:136154168	chr9:133278724	C	T	rs115478735	chr9:136149711	chr9:133274295	T	A	1	0.81767	0.99313	Cytohesin-interacting protein	EFO_0004747	Sun B	29875488	European	2017	0.0759	0.0323	0.0186	+	3301	1	IVNT	Sun-B_pQTL_EUR_2017
rs579459	rs579459	chr9:136154168	chr9:133278724	C	T	rs115478735	chr9:136149711	chr9:133274295	T	A	1	0.81767	0.99313	Ectonucleoside triphosphate diphosphohydrolase 1	EFO_0004747	Sun B	29875488	European	2017	-0.0758	0.0323	0.0186	-	3301	1	IVNT	Sun-B_pQTL_EUR_2017
rs579459	rs579459	chr9:136154168	chr9:133278724	C	T	rs115478735	chr9:136149711	chr9:133274295	T	A	1	0.81767	0.99313	Poly(U)-specific endoribonuclease	EFO_0004747	Sun B	29875488	European	2017	0.0758	0.0323	0.0186	+	3301	1	IVNT	Sun-B_pQTL_EUR_2017
rs579459	rs579459	chr9:136154168	chr9:133278724	C	T	rs651007	chr9:136153875	chr9:133278431	T	C	1	1	1	Hemoglobin	EFO_0004747	Suhre K	28240269	European	2017	0.1186	0.05034	0.01866	+	1000	1	-	Suhre-K_Proteins_EUR_2017
rs579459	rs579459	chr9:136154168	chr9:133278724	C	T	rs651007	chr9:136153875	chr9:133278431	T	C	1	1	1	Matrix metalloproteinase-9	EFO_0004747	Suhre K	28240269	European	2017	0.1237	0.05253	0.01873	+	1000	1	-	Suhre-K_Proteins_EUR_2017
rs579459	rs579459	chr9:136154168	chr9:133278724	C	T	rs651007	chr9:136153875	chr9:133278431	T	C	1	1	1	Mitogen-activated protein kinase 13	EFO_0004747	Suhre K	28240269	European	2017	0.1233	0.05251	0.01906	+	1000	1	-	Suhre-K_Proteins_EUR_2017
rs579459	rs579459	chr9:136154168	chr9:133278724	C	T	rs579459	chr9:136154168	chr9:133278724	C	T	0	1	1	Ena/VASP-like protein	EFO_0004747	Sun B	29875488	European	2017	-0.0714	0.0305	0.0191	-	3301	1	IVNT	Sun-B_pQTL_EUR_2017
rs579459	rs579459	chr9:136154168	chr9:133278724	C	T	rs579459	chr9:136154168	chr9:133278724	C	T	0	1	1	Protein delta homolog 1	EFO_0004747	Sun B	29875488	European	2017	0.0714	0.0305	0.0191	+	3301	1	IVNT	Sun-B_pQTL_EUR_2017
rs579459	rs579459	chr9:136154168	chr9:133278724	C	T	rs579459	chr9:136154168	chr9:133278724	C	T	0	1	1	Sodium/potassium-transporting ATPase subunit beta-2	EFO_0004747	Sun B	29875488	European	2017	-0.0714	0.0305	0.0191	-	3301	1	IVNT	Sun-B_pQTL_EUR_2017
rs579459	rs579459	chr9:136154168	chr9:133278724	C	T	rs579459	chr9:136154168	chr9:133278724	C	T	0	1	1	Tetratricopeptide repeat protein 17	EFO_0004747	Sun B	29875488	European	2017	0.0715	0.0305	0.0191	+	3301	1	IVNT	Sun-B_pQTL_EUR_2017
rs579459	rs579459	chr9:136154168	chr9:133278724	C	T	rs651007	chr9:136153875	chr9:133278431	T	C	1	1	1	Cytochrome c oxidase subunit 8A, mitochondrial	EFO_0004747	Sun B	29875488	European	2017	0.0713	0.0304	0.0191	+	3301	1	IVNT	Sun-B_pQTL_EUR_2017
rs579459	rs579459	chr9:136154168	chr9:133278724	C	T	rs651007	chr9:136153875	chr9:133278431	T	C	1	1	1	Diacylglycerol kinase beta	EFO_0004747	Sun B	29875488	European	2017	0.0712	0.0304	0.0191	+	3301	1	IVNT	Sun-B_pQTL_EUR_2017
rs579459	rs579459	chr9:136154168	chr9:133278724	C	T	rs651007	chr9:136153875	chr9:133278431	T	C	1	1	1	Dyslexia-associated protein KIAA0319	EFO_0004747	Sun B	29875488	European	2017	0.0712	0.0304	0.0191	+	3301	1	IVNT	Sun-B_pQTL_EUR_2017
rs579459	rs579459	chr9:136154168	chr9:133278724	C	T	rs651007	chr9:136153875	chr9:133278431	T	C	1	1	1	NGFI-A-binding protein 1	EFO_0004747	Sun B	29875488	European	2017	-0.0711	0.0304	0.0191	-	3301	1	IVNT	Sun-B_pQTL_EUR_2017
rs579459	rs579459	chr9:136154168	chr9:133278724	C	T	rs651007	chr9:136153875	chr9:133278431	T	C	1	1	1	Transmembrane inner ear expressed protein	EFO_0004747	Sun B	29875488	European	2017	0.0711	0.0304	0.0191	+	3301	1	IVNT	Sun-B_pQTL_EUR_2017
rs579459	rs579459	chr9:136154168	chr9:133278724	C	T	rs649129	chr9:136154304	-	T	C	1	1	1	Complement decay-accelerating factor	EFO_0004747	Sun B	29875488	European	2017	0.0719	0.0307	0.0191	+	3301	1	IVNT	Sun-B_pQTL_EUR_2017
rs579459	rs579459	chr9:136154168	chr9:133278724	C	T	rs649129	chr9:136154304	-	T	C	1	1	1	Cytoglobin	EFO_0004747	Sun B	29875488	European	2017	0.0719	0.0307	0.0191	+	3301	1	IVNT	Sun-B_pQTL_EUR_2017
rs579459	rs579459	chr9:136154168	chr9:133278724	C	T	rs649129	chr9:136154304	-	T	C	1	1	1	ETS domain-containing protein Elk-3	EFO_0004747	Sun B	29875488	European	2017	-0.0719	0.0306	0.0191	-	3301	1	IVNT	Sun-B_pQTL_EUR_2017
rs579459	rs579459	chr9:136154168	chr9:133278724	C	T	rs649129	chr9:136154304	-	T	C	1	1	1	Interferon regulatory factor 1	EFO_0004747	Sun B	29875488	European	2017	-0.0719	0.0307	0.0191	-	3301	1	IVNT	Sun-B_pQTL_EUR_2017
rs579459	rs579459	chr9:136154168	chr9:133278724	C	T	rs649129	chr9:136154304	-	T	C	1	1	1	Thrombopoietin	EFO_0004747	Sun B	29875488	European	2017	0.072	0.0307	0.0191	+	3301	1	IVNT	Sun-B_pQTL_EUR_2017
rs579459	rs579459	chr9:136154168	chr9:133278724	C	T	rs649129	chr9:136154304	-	T	C	1	1	1	Tyrosine-protein kinase Lyn	EFO_0004747	Sun B	29875488	European	2017	-0.0718	0.0306	0.0191	-	3301	1	IVNT	Sun-B_pQTL_EUR_2017
rs579459	rs579459	chr9:136154168	chr9:133278724	C	T	rs495828	chr9:136154867	chr9:133279294	T	G	1	1	1	AarF domain-containing protein kinase 4	EFO_0004747	Sun B	29875488	European	2017	0.0715	0.0305	0.0191	+	3301	1	IVNT	Sun-B_pQTL_EUR_2017
rs579459	rs579459	chr9:136154168	chr9:133278724	C	T	rs495828	chr9:136154867	chr9:133279294	T	G	1	1	1	C-type lectin domain family 7 member A	EFO_0004747	Sun B	29875488	European	2017	-0.0715	0.0305	0.0191	-	3301	1	IVNT	Sun-B_pQTL_EUR_2017
rs579459	rs579459	chr9:136154168	chr9:133278724	C	T	rs495828	chr9:136154867	chr9:133279294	T	G	1	1	1	Ecto-ADP-ribosyltransferase 3	EFO_0004747	Sun B	29875488	European	2017	0.0716	0.0305	0.0191	+	3301	1	IVNT	Sun-B_pQTL_EUR_2017
rs579459	rs579459	chr9:136154168	chr9:133278724	C	T	rs495828	chr9:136154867	chr9:133279294	T	G	1	1	1	Eukaryotic translation initiation factor 3 subunit J	EFO_0004747	Sun B	29875488	European	2017	-0.0715	0.0305	0.0191	-	3301	1	IVNT	Sun-B_pQTL_EUR_2017
rs579459	rs579459	chr9:136154168	chr9:133278724	C	T	rs495828	chr9:136154867	chr9:133279294	T	G	1	1	1	Heterogeneous nuclear ribonucleoproteins A2/B1	EFO_0004747	Sun B	29875488	European	2017	-0.0715	0.0305	0.0191	-	3301	1	IVNT	Sun-B_pQTL_EUR_2017
rs579459	rs579459	chr9:136154168	chr9:133278724	C	T	rs495828	chr9:136154867	chr9:133279294	T	G	1	1	1	Multiple inositol polyphosphate phosphatase 1	EFO_0004747	Sun B	29875488	European	2017	-0.0716	0.0305	0.0191	-	3301	1	IVNT	Sun-B_pQTL_EUR_2017
rs579459	rs579459	chr9:136154168	chr9:133278724	C	T	rs600038	chr9:136151806	chr9:133276354	C	T	1	0.99411	1	C-C motif chemokine 19	EFO_0004747	Sun B	29875488	European	2017	0.0714	0.0304	0.0191	+	3301	1	IVNT	Sun-B_pQTL_EUR_2017
rs579459	rs579459	chr9:136154168	chr9:133278724	C	T	rs600038	chr9:136151806	chr9:133276354	C	T	1	0.99411	1	Interleukin-22 receptor subunit alpha-1	EFO_0004747	Sun B	29875488	European	2017	-0.0713	0.0304	0.0191	-	3301	1	IVNT	Sun-B_pQTL_EUR_2017
rs579459	rs579459	chr9:136154168	chr9:133278724	C	T	rs600038	chr9:136151806	chr9:133276354	C	T	1	0.99411	1	Mitotic-spindle organizing protein 1	EFO_0004747	Sun B	29875488	European	2017	0.0713	0.0304	0.0191	+	3301	1	IVNT	Sun-B_pQTL_EUR_2017
rs579459	rs579459	chr9:136154168	chr9:133278724	C	T	rs635634	chr9:136155000	chr9:133279427	T	C	1	0.83452	1	CMP-N-acetylneuraminate-beta-galactosamide-alpha-2,3-sialyltransferase 1	EFO_0004747	Sun B	29875488	European	2017	0.0757	0.0323	0.0191	+	3301	1	IVNT	Sun-B_pQTL_EUR_2017
rs579459	rs579459	chr9:136154168	chr9:133278724	C	T	rs635634	chr9:136155000	chr9:133279427	T	C	1	0.83452	1	Ephrin type-B receptor 6	EFO_0004747	Sun B	29875488	European	2017	0.0758	0.0323	0.0191	+	3301	1	IVNT	Sun-B_pQTL_EUR_2017
rs579459	rs579459	chr9:136154168	chr9:133278724	C	T	rs635634	chr9:136155000	chr9:133279427	T	C	1	0.83452	1	FAS-associated factor 2	EFO_0004747	Sun B	29875488	European	2017	0.0757	0.0323	0.0191	+	3301	1	IVNT	Sun-B_pQTL_EUR_2017
rs579459	rs579459	chr9:136154168	chr9:133278724	C	T	chr9:136149399	chr9:136149399	chr9:133273983	A	G	1	0.82865	0.9932	APOBEC1 complementation factor	EFO_0004747	Sun B	29875488	European	2017	0.0753	0.0321	0.0191	+	3301	1	IVNT	Sun-B_pQTL_EUR_2017
rs579459	rs579459	chr9:136154168	chr9:133278724	C	T	chr9:136149399	chr9:136149399	chr9:133273983	A	G	1	0.82865	0.9932	Apolipoprotein L1	EFO_0004747	Sun B	29875488	European	2017	0.0753	0.0321	0.0191	+	3301	1	IVNT	Sun-B_pQTL_EUR_2017
rs579459	rs579459	chr9:136154168	chr9:133278724	C	T	chr9:136149399	chr9:136149399	chr9:133273983	A	G	1	0.82865	0.9932	Chorionic somatomammotropin hormone	EFO_0004747	Sun B	29875488	European	2017	-0.0752	0.0321	0.0191	-	3301	1	IVNT	Sun-B_pQTL_EUR_2017
rs579459	rs579459	chr9:136154168	chr9:133278724	C	T	rs532436	chr9:136149830	chr9:133274414	A	G	1	0.82865	0.9932	AarF domain-containing protein kinase 4	EFO_0004747	Sun B	29875488	European	2017	0.0752	0.0321	0.0191	+	3301	1	IVNT	Sun-B_pQTL_EUR_2017
rs579459	rs579459	chr9:136154168	chr9:133278724	C	T	rs532436	chr9:136149830	chr9:133274414	A	G	1	0.82865	0.9932	Estrogen sulfotransferase	EFO_0004747	Sun B	29875488	European	2017	0.0751	0.0321	0.0191	+	3301	1	IVNT	Sun-B_pQTL_EUR_2017
rs579459	rs579459	chr9:136154168	chr9:133278724	C	T	rs532436	chr9:136149830	chr9:133274414	A	G	1	0.82865	0.9932	Midkine	EFO_0004747	Sun B	29875488	European	2017	-0.0753	0.0321	0.0191	-	3301	1	IVNT	Sun-B_pQTL_EUR_2017
rs579459	rs579459	chr9:136154168	chr9:133278724	C	T	rs532436	chr9:136149830	chr9:133274414	A	G	1	0.82865	0.9932	Zinc finger protein 175	EFO_0004747	Sun B	29875488	European	2017	0.0753	0.0321	0.0191	+	3301	1	IVNT	Sun-B_pQTL_EUR_2017
rs579459	rs579459	chr9:136154168	chr9:133278724	C	T	chr9:136151579	chr9:136151579	chr9:133276163	T	TGGTGCAGGCGCAGGAAAAAATTGTGGCAATTCCTCA	1	0.82865	0.9932	Estrogen sulfotransferase	EFO_0004747	Sun B	29875488	European	2017	0.0751	0.0321	0.0191	+	3301	1	IVNT	Sun-B_pQTL_EUR_2017
rs579459	rs579459	chr9:136154168	chr9:133278724	C	T	chr9:136151579	chr9:136151579	chr9:133276163	T	TGGTGCAGGCGCAGGAAAAAATTGTGGCAATTCCTCA	1	0.82865	0.9932	Low-density lipoprotein receptor-related protein 8	EFO_0004747	Sun B	29875488	European	2017	-0.0752	0.0321	0.0191	-	3301	1	IVNT	Sun-B_pQTL_EUR_2017
rs579459	rs579459	chr9:136154168	chr9:133278724	C	T	chr9:136151579	chr9:136151579	chr9:133276163	T	TGGTGCAGGCGCAGGAAAAAATTGTGGCAATTCCTCA	1	0.82865	0.9932	Tartrate-resistant acid phosphatase type 5	EFO_0004747	Sun B	29875488	European	2017	-0.0752	0.0321	0.0191	-	3301	1	IVNT	Sun-B_pQTL_EUR_2017
rs579459	rs579459	chr9:136154168	chr9:133278724	C	T	chr9:136151579	chr9:136151579	chr9:133276163	T	TGGTGCAGGCGCAGGAAAAAATTGTGGCAATTCCTCA	1	0.82865	0.9932	beta-adrenergic receptor kinase 1	EFO_0004747	Sun B	29875488	European	2017	-0.0753	0.0321	0.0191	-	3301	1	IVNT	Sun-B_pQTL_EUR_2017
rs579459	rs579459	chr9:136154168	chr9:133278724	C	T	chr9:136141870	chr9:136141870	chr9:133266456	T	C	1	0.82314	0.99316	Bile salt-activated lipase	EFO_0004747	Sun B	29875488	European	2017	-0.0756	0.0322	0.0191	-	3301	1	IVNT	Sun-B_pQTL_EUR_2017
rs579459	rs579459	chr9:136154168	chr9:133278724	C	T	chr9:136141870	chr9:136141870	chr9:133266456	T	C	1	0.82314	0.99316	MIP18 family protein FAM96A	EFO_0004747	Sun B	29875488	European	2017	0.0755	0.0322	0.0191	+	3301	1	IVNT	Sun-B_pQTL_EUR_2017
rs579459	rs579459	chr9:136154168	chr9:133278724	C	T	chr9:136141870	chr9:136141870	chr9:133266456	T	C	1	0.82314	0.99316	Multiple inositol polyphosphate phosphatase 1	EFO_0004747	Sun B	29875488	European	2017	-0.0755	0.0322	0.0191	-	3301	1	IVNT	Sun-B_pQTL_EUR_2017
rs579459	rs579459	chr9:136154168	chr9:133278724	C	T	chr9:136141870	chr9:136141870	chr9:133266456	T	C	1	0.82314	0.99316	Poly [ADP-ribose] polymerase 1	EFO_0004747	Sun B	29875488	European	2017	-0.0757	0.0322	0.0191	-	3301	1	IVNT	Sun-B_pQTL_EUR_2017
rs579459	rs579459	chr9:136154168	chr9:133278724	C	T	rs115478735	chr9:136149711	chr9:133274295	T	A	1	0.81767	0.99313	Argininosuccinate lyase	EFO_0004747	Sun B	29875488	European	2017	-0.0755	0.0323	0.0191	-	3301	1	IVNT	Sun-B_pQTL_EUR_2017
rs579459	rs579459	chr9:136154168	chr9:133278724	C	T	rs115478735	chr9:136149711	chr9:133274295	T	A	1	0.81767	0.99313	Ras-related protein Rab-26	EFO_0004747	Sun B	29875488	European	2017	0.0758	0.0323	0.0191	+	3301	1	IVNT	Sun-B_pQTL_EUR_2017
rs579459	rs579459	chr9:136154168	chr9:133278724	C	T	rs649129	chr9:136154304	-	T	C	1	1	1	Thrombomodulin	EFO_0004747	Folkersen L	28369058	European	2017	0.0666	0.0285	0.01928	+	3394	1	-	Folkersen-L_Proteins_EUR_2017
rs579459	rs579459	chr9:136154168	chr9:133278724	C	T	rs651007	chr9:136153875	chr9:133278431	T	C	1	1	1	Thrombomodulin	EFO_0004747	Folkersen L	28369058	European	2017	0.0666	0.0285	0.01929	+	3394	1	-	Folkersen-L_Proteins_EUR_2017
rs579459	rs579459	chr9:136154168	chr9:133278724	C	T	rs579459	chr9:136154168	chr9:133278724	C	T	0	1	1	CD48 antigen	EFO_0004747	Sun B	29875488	European	2017	0.0713	0.0305	0.0195	+	3301	1	IVNT	Sun-B_pQTL_EUR_2017
rs579459	rs579459	chr9:136154168	chr9:133278724	C	T	rs579459	chr9:136154168	chr9:133278724	C	T	0	1	1	Dolichyl-diphosphooligosaccharide--protein glycosyltransferase subunit 1	EFO_0004747	Sun B	29875488	European	2017	0.0713	0.0305	0.0195	+	3301	1	IVNT	Sun-B_pQTL_EUR_2017
rs579459	rs579459	chr9:136154168	chr9:133278724	C	T	rs651007	chr9:136153875	chr9:133278431	T	C	1	1	1	Calbindin	EFO_0004747	Sun B	29875488	European	2017	0.0709	0.0304	0.0195	+	3301	1	IVNT	Sun-B_pQTL_EUR_2017
rs579459	rs579459	chr9:136154168	chr9:133278724	C	T	rs651007	chr9:136153875	chr9:133278431	T	C	1	1	1	Crk-like protein	EFO_0004747	Sun B	29875488	European	2017	-0.0708	0.0304	0.0195	-	3301	1	IVNT	Sun-B_pQTL_EUR_2017
rs579459	rs579459	chr9:136154168	chr9:133278724	C	T	rs651007	chr9:136153875	chr9:133278431	T	C	1	1	1	Dyslexia-associated protein KIAA0319-like protein	EFO_0004747	Sun B	29875488	European	2017	-0.0709	0.0304	0.0195	-	3301	1	IVNT	Sun-B_pQTL_EUR_2017
rs579459	rs579459	chr9:136154168	chr9:133278724	C	T	rs651007	chr9:136153875	chr9:133278431	T	C	1	1	1	Protein FAM19A5	EFO_0004747	Sun B	29875488	European	2017	0.0711	0.0304	0.0195	+	3301	1	IVNT	Sun-B_pQTL_EUR_2017
rs579459	rs579459	chr9:136154168	chr9:133278724	C	T	rs495828	chr9:136154867	chr9:133279294	T	G	1	1	1	Calbindin	EFO_0004747	Sun B	29875488	European	2017	0.0714	0.0305	0.0195	+	3301	1	IVNT	Sun-B_pQTL_EUR_2017
rs579459	rs579459	chr9:136154168	chr9:133278724	C	T	rs495828	chr9:136154867	chr9:133279294	T	G	1	1	1	Calcium/calmodulin-dependent protein kinase type II subunit beta	EFO_0004747	Sun B	29875488	European	2017	-0.0713	0.0305	0.0195	-	3301	1	IVNT	Sun-B_pQTL_EUR_2017
rs579459	rs579459	chr9:136154168	chr9:133278724	C	T	rs495828	chr9:136154867	chr9:133279294	T	G	1	1	1	Growth/differentiation factor 11/8	EFO_0004747	Sun B	29875488	European	2017	0.0713	0.0305	0.0195	+	3301	1	IVNT	Sun-B_pQTL_EUR_2017
rs579459	rs579459	chr9:136154168	chr9:133278724	C	T	rs600038	chr9:136151806	chr9:133276354	C	T	1	0.99411	1	CXADR-like membrane protein	EFO_0004747	Sun B	29875488	European	2017	0.071	0.0304	0.0195	+	3301	1	IVNT	Sun-B_pQTL_EUR_2017
rs579459	rs579459	chr9:136154168	chr9:133278724	C	T	rs600038	chr9:136151806	chr9:133276354	C	T	1	0.99411	1	MIP18 family protein FAM96A	EFO_0004747	Sun B	29875488	European	2017	0.071	0.0304	0.0195	+	3301	1	IVNT	Sun-B_pQTL_EUR_2017
rs579459	rs579459	chr9:136154168	chr9:133278724	C	T	rs600038	chr9:136151806	chr9:133276354	C	T	1	0.99411	1	Tyrosine-protein kinase Lyn, isoform B	EFO_0004747	Sun B	29875488	European	2017	-0.0711	0.0304	0.0195	-	3301	1	IVNT	Sun-B_pQTL_EUR_2017
rs579459	rs579459	chr9:136154168	chr9:133278724	C	T	rs635634	chr9:136155000	chr9:133279427	T	C	1	0.83452	1	Linker for activation of T-cells family member 1	EFO_0004747	Sun B	29875488	European	2017	0.0756	0.0323	0.0195	+	3301	1	IVNT	Sun-B_pQTL_EUR_2017
rs579459	rs579459	chr9:136154168	chr9:133278724	C	T	chr9:136149399	chr9:136149399	chr9:133273983	A	G	1	0.82865	0.9932	CMP-N-acetylneuraminate-beta-galactosamide-alpha-2,3-sialyltransferase 1	EFO_0004747	Sun B	29875488	European	2017	0.0752	0.0321	0.0195	+	3301	1	IVNT	Sun-B_pQTL_EUR_2017
rs579459	rs579459	chr9:136154168	chr9:133278724	C	T	chr9:136149399	chr9:136149399	chr9:133273983	A	G	1	0.82865	0.9932	Complement C1q tumor necrosis factor-related protein 5	EFO_0004747	Sun B	29875488	European	2017	0.0751	0.0321	0.0195	+	3301	1	IVNT	Sun-B_pQTL_EUR_2017
rs579459	rs579459	chr9:136154168	chr9:133278724	C	T	rs532436	chr9:136149830	chr9:133274414	A	G	1	0.82865	0.9932	Polypeptide N-acetylgalactosaminyltransferase 3	EFO_0004747	Sun B	29875488	European	2017	0.075	0.0321	0.0195	+	3301	1	IVNT	Sun-B_pQTL_EUR_2017
rs579459	rs579459	chr9:136154168	chr9:133278724	C	T	chr9:136151579	chr9:136151579	chr9:133276163	T	TGGTGCAGGCGCAGGAAAAAATTGTGGCAATTCCTCA	1	0.82865	0.9932	ADP-ribosylation factor-binding protein GGA1	EFO_0004747	Sun B	29875488	European	2017	-0.0748	0.0321	0.0195	-	3301	1	IVNT	Sun-B_pQTL_EUR_2017
rs579459	rs579459	chr9:136154168	chr9:133278724	C	T	chr9:136151579	chr9:136151579	chr9:133276163	T	TGGTGCAGGCGCAGGAAAAAATTGTGGCAATTCCTCA	1	0.82865	0.9932	Beta-defensin 121	EFO_0004747	Sun B	29875488	European	2017	-0.0748	0.0321	0.0195	-	3301	1	IVNT	Sun-B_pQTL_EUR_2017
rs579459	rs579459	chr9:136154168	chr9:133278724	C	T	chr9:136151579	chr9:136151579	chr9:133276163	T	TGGTGCAGGCGCAGGAAAAAATTGTGGCAATTCCTCA	1	0.82865	0.9932	Ectonucleoside triphosphate diphosphohydrolase 1	EFO_0004747	Sun B	29875488	European	2017	-0.075	0.0321	0.0195	-	3301	1	IVNT	Sun-B_pQTL_EUR_2017
rs579459	rs579459	chr9:136154168	chr9:133278724	C	T	chr9:136151579	chr9:136151579	chr9:133276163	T	TGGTGCAGGCGCAGGAAAAAATTGTGGCAATTCCTCA	1	0.82865	0.9932	Linker for activation of T-cells family member 1	EFO_0004747	Sun B	29875488	European	2017	0.0749	0.0321	0.0195	+	3301	1	IVNT	Sun-B_pQTL_EUR_2017
rs579459	rs579459	chr9:136154168	chr9:133278724	C	T	chr9:136151579	chr9:136151579	chr9:133276163	T	TGGTGCAGGCGCAGGAAAAAATTGTGGCAATTCCTCA	1	0.82865	0.9932	Tyrosine-protein kinase Lyn	EFO_0004747	Sun B	29875488	European	2017	-0.075	0.0321	0.0195	-	3301	1	IVNT	Sun-B_pQTL_EUR_2017
rs579459	rs579459	chr9:136154168	chr9:133278724	C	T	chr9:136141870	chr9:136141870	chr9:133266456	T	C	1	0.82314	0.99316	APOBEC1 complementation factor	EFO_0004747	Sun B	29875488	European	2017	0.0751	0.0322	0.0195	+	3301	1	IVNT	Sun-B_pQTL_EUR_2017
rs579459	rs579459	chr9:136154168	chr9:133278724	C	T	chr9:136141870	chr9:136141870	chr9:133266456	T	C	1	0.82314	0.99316	Lymphocyte activation gene 3 protein	EFO_0004747	Sun B	29875488	European	2017	0.0752	0.0322	0.0195	+	3301	1	IVNT	Sun-B_pQTL_EUR_2017
rs579459	rs579459	chr9:136154168	chr9:133278724	C	T	chr9:136141870	chr9:136141870	chr9:133266456	T	C	1	0.82314	0.99316	Signal peptide, CUB and EGF-like domain-containing protein 1	EFO_0004747	Sun B	29875488	European	2017	-0.0753	0.0322	0.0195	-	3301	1	IVNT	Sun-B_pQTL_EUR_2017
rs579459	rs579459	chr9:136154168	chr9:133278724	C	T	chr9:136141870	chr9:136141870	chr9:133266456	T	C	1	0.82314	0.99316	Tumor necrosis factor receptor superfamily member 27	EFO_0004747	Sun B	29875488	European	2017	-0.0753	0.0322	0.0195	-	3301	1	IVNT	Sun-B_pQTL_EUR_2017
rs579459	rs579459	chr9:136154168	chr9:133278724	C	T	chr9:136138765	chr9:136138765	chr9:133263362	G	GCGCCCACCACTA	1	0.81767	0.99313	BDNF/NT-3 growth factors receptor	EFO_0004747	Sun B	29875488	European	2017	0.0757	0.0324	0.0195	+	3301	1	IVNT	Sun-B_pQTL_EUR_2017
rs579459	rs579459	chr9:136154168	chr9:133278724	C	T	chr9:136138765	chr9:136138765	chr9:133263362	G	GCGCCCACCACTA	1	0.81767	0.99313	Protein EVI2B	EFO_0004747	Sun B	29875488	European	2017	0.0755	0.0324	0.0195	+	3301	1	IVNT	Sun-B_pQTL_EUR_2017
rs579459	rs579459	chr9:136154168	chr9:133278724	C	T	chr9:136138765	chr9:136138765	chr9:133263362	G	GCGCCCACCACTA	1	0.81767	0.99313	Ras-related protein Rab-7b	EFO_0004747	Sun B	29875488	European	2017	0.0756	0.0324	0.0195	+	3301	1	IVNT	Sun-B_pQTL_EUR_2017
rs579459	rs579459	chr9:136154168	chr9:133278724	C	T	chr9:136138765	chr9:136138765	chr9:133263362	G	GCGCCCACCACTA	1	0.81767	0.99313	Ribonuclease 4	EFO_0004747	Sun B	29875488	European	2017	0.0756	0.0324	0.0195	+	3301	1	IVNT	Sun-B_pQTL_EUR_2017
rs579459	rs579459	chr9:136154168	chr9:133278724	C	T	rs8176643	chr9:136149709	chr9:133274293	A	AC	1	0.81767	0.99313	Potassium voltage-gated channel subfamily E member 3	EFO_0004747	Sun B	29875488	European	2017	0.0773	0.0331	0.0195	+	3301	1	IVNT	Sun-B_pQTL_EUR_2017
rs579459	rs579459	chr9:136154168	chr9:133278724	C	T	rs115478735	chr9:136149711	chr9:133274295	T	A	1	0.81767	0.99313	Collagen alpha-1(XXVIII) chain	EFO_0004747	Sun B	29875488	European	2017	0.0754	0.0323	0.0195	+	3301	1	IVNT	Sun-B_pQTL_EUR_2017
rs579459	rs579459	chr9:136154168	chr9:133278724	C	T	rs115478735	chr9:136149711	chr9:133274295	T	A	1	0.81767	0.99313	EH domain-containing protein 4	EFO_0004747	Sun B	29875488	European	2017	-0.0754	0.0323	0.0195	-	3301	1	IVNT	Sun-B_pQTL_EUR_2017
rs579459	rs579459	chr9:136154168	chr9:133278724	C	T	rs579459	chr9:136154168	chr9:133278724	C	T	0	1	1	Thrombomodulin	EFO_0004747	Folkersen L	28369058	European	2017	0.0664	0.0285	0.01958	+	3394	1	-	Folkersen-L_Proteins_EUR_2017
rs579459	rs579459	chr9:136154168	chr9:133278724	C	T	rs651007	chr9:136153875	chr9:133278431	T	C	1	1	1	Cadherin-6	EFO_0004747	Suhre K	28240269	European	2017	0.1202	0.05143	0.01963	+	1000	1	-	Suhre-K_Proteins_EUR_2017
rs579459	rs579459	chr9:136154168	chr9:133278724	C	T	rs651007	chr9:136153875	chr9:133278431	T	C	1	1	1	Scavenger receptor class F member 1	EFO_0004747	Suhre K	28240269	European	2017	-0.1221	0.05238	0.01993	-	1000	1	-	Suhre-K_Proteins_EUR_2017
rs579459	rs579459	chr9:136154168	chr9:133278724	C	T	rs579459	chr9:136154168	chr9:133278724	C	T	0	1	1	AMP Kinase (alpha2beta2gamma1)	EFO_0004747	Sun B	29875488	European	2017	-0.0709	0.0305	0.02	-	3301	1	IVNT	Sun-B_pQTL_EUR_2017
rs579459	rs579459	chr9:136154168	chr9:133278724	C	T	rs579459	chr9:136154168	chr9:133278724	C	T	0	1	1	Carbohydrate sulfotransferase 1	EFO_0004747	Sun B	29875488	European	2017	0.0711	0.0305	0.02	+	3301	1	IVNT	Sun-B_pQTL_EUR_2017
rs579459	rs579459	chr9:136154168	chr9:133278724	C	T	rs579459	chr9:136154168	chr9:133278724	C	T	0	1	1	U1 small nuclear ribonucleoprotein A	EFO_0004747	Sun B	29875488	European	2017	-0.071	0.0305	0.02	-	3301	1	IVNT	Sun-B_pQTL_EUR_2017
rs579459	rs579459	chr9:136154168	chr9:133278724	C	T	rs651007	chr9:136153875	chr9:133278431	T	C	1	1	1	40S ribosomal protein S7	EFO_0004747	Sun B	29875488	European	2017	-0.0706	0.0304	0.02	-	3301	1	IVNT	Sun-B_pQTL_EUR_2017
rs579459	rs579459	chr9:136154168	chr9:133278724	C	T	rs651007	chr9:136153875	chr9:133278431	T	C	1	1	1	Mitogen-activated protein kinase 14	EFO_0004747	Sun B	29875488	European	2017	-0.0706	0.0304	0.02	-	3301	1	IVNT	Sun-B_pQTL_EUR_2017
rs579459	rs579459	chr9:136154168	chr9:133278724	C	T	rs651007	chr9:136153875	chr9:133278431	T	C	1	1	1	RAC-alpha/beta/gamma serine/threonine-protein kinase	EFO_0004747	Sun B	29875488	European	2017	-0.0708	0.0304	0.02	-	3301	1	IVNT	Sun-B_pQTL_EUR_2017
rs579459	rs579459	chr9:136154168	chr9:133278724	C	T	rs649129	chr9:136154304	-	T	C	1	1	1	GDNF family receptor alpha-like	EFO_0004747	Sun B	29875488	European	2017	-0.0713	0.0307	0.02	-	3301	1	IVNT	Sun-B_pQTL_EUR_2017
rs579459	rs579459	chr9:136154168	chr9:133278724	C	T	rs649129	chr9:136154304	-	T	C	1	1	1	Interleukin-22 receptor subunit alpha-1	EFO_0004747	Sun B	29875488	European	2017	-0.0713	0.0306	0.02	-	3301	1	IVNT	Sun-B_pQTL_EUR_2017
rs579459	rs579459	chr9:136154168	chr9:133278724	C	T	rs649129	chr9:136154304	-	T	C	1	1	1	Palmitoyl-protein thioesterase 1	EFO_0004747	Sun B	29875488	European	2017	-0.0714	0.0307	0.02	-	3301	1	IVNT	Sun-B_pQTL_EUR_2017
rs579459	rs579459	chr9:136154168	chr9:133278724	C	T	rs649129	chr9:136154304	-	T	C	1	1	1	RNA-binding protein 40	EFO_0004747	Sun B	29875488	European	2017	0.0715	0.0307	0.02	+	3301	1	IVNT	Sun-B_pQTL_EUR_2017
rs579459	rs579459	chr9:136154168	chr9:133278724	C	T	rs649129	chr9:136154304	-	T	C	1	1	1	Ras-related protein Rab-7b	EFO_0004747	Sun B	29875488	European	2017	0.0713	0.0307	0.02	+	3301	1	IVNT	Sun-B_pQTL_EUR_2017
rs579459	rs579459	chr9:136154168	chr9:133278724	C	T	rs649129	chr9:136154304	-	T	C	1	1	1	Small ubiquitin-related modifier 3	EFO_0004747	Sun B	29875488	European	2017	-0.0714	0.0306	0.02	-	3301	1	IVNT	Sun-B_pQTL_EUR_2017
rs579459	rs579459	chr9:136154168	chr9:133278724	C	T	rs649129	chr9:136154304	-	T	C	1	1	1	Toll/interleukin-1 receptor domain-containing adapter protein	EFO_0004747	Sun B	29875488	European	2017	-0.0713	0.0307	0.02	-	3301	1	IVNT	Sun-B_pQTL_EUR_2017
rs579459	rs579459	chr9:136154168	chr9:133278724	C	T	rs649129	chr9:136154304	-	T	C	1	1	1	Ubiquitin carboxyl-terminal hydrolase 8	EFO_0004747	Sun B	29875488	European	2017	-0.0713	0.0307	0.02	-	3301	1	IVNT	Sun-B_pQTL_EUR_2017
rs579459	rs579459	chr9:136154168	chr9:133278724	C	T	rs495828	chr9:136154867	chr9:133279294	T	G	1	1	1	Beta-1,3-N-acetylglucosaminyltransferase radical fringe	EFO_0004747	Sun B	29875488	European	2017	0.0709	0.0305	0.02	+	3301	1	IVNT	Sun-B_pQTL_EUR_2017
rs579459	rs579459	chr9:136154168	chr9:133278724	C	T	rs495828	chr9:136154867	chr9:133279294	T	G	1	1	1	Erythrocyte band 7 integral membrane protein	EFO_0004747	Sun B	29875488	European	2017	0.071	0.0305	0.02	+	3301	1	IVNT	Sun-B_pQTL_EUR_2017
rs579459	rs579459	chr9:136154168	chr9:133278724	C	T	rs495828	chr9:136154867	chr9:133279294	T	G	1	1	1	Mitotic-spindle organizing protein 1	EFO_0004747	Sun B	29875488	European	2017	0.0709	0.0305	0.02	+	3301	1	IVNT	Sun-B_pQTL_EUR_2017
rs579459	rs579459	chr9:136154168	chr9:133278724	C	T	rs495828	chr9:136154867	chr9:133279294	T	G	1	1	1	Neuronal pentraxin-1	EFO_0004747	Sun B	29875488	European	2017	-0.0711	0.0305	0.02	-	3301	1	IVNT	Sun-B_pQTL_EUR_2017
rs579459	rs579459	chr9:136154168	chr9:133278724	C	T	rs495828	chr9:136154867	chr9:133279294	T	G	1	1	1	Tetratricopeptide repeat protein 17	EFO_0004747	Sun B	29875488	European	2017	0.0709	0.0305	0.02	+	3301	1	IVNT	Sun-B_pQTL_EUR_2017
rs579459	rs579459	chr9:136154168	chr9:133278724	C	T	rs495828	chr9:136154867	chr9:133279294	T	G	1	1	1	Tyrosine-protein kinase Lck	EFO_0004747	Sun B	29875488	European	2017	-0.071	0.0305	0.02	-	3301	1	IVNT	Sun-B_pQTL_EUR_2017
rs579459	rs579459	chr9:136154168	chr9:133278724	C	T	rs600038	chr9:136151806	chr9:133276354	C	T	1	0.99411	1	B-cell receptor-associated protein 29	EFO_0004747	Sun B	29875488	European	2017	0.0709	0.0304	0.02	+	3301	1	IVNT	Sun-B_pQTL_EUR_2017
rs579459	rs579459	chr9:136154168	chr9:133278724	C	T	rs600038	chr9:136151806	chr9:133276354	C	T	1	0.99411	1	CD48 antigen	EFO_0004747	Sun B	29875488	European	2017	0.0708	0.0304	0.02	+	3301	1	IVNT	Sun-B_pQTL_EUR_2017
rs579459	rs579459	chr9:136154168	chr9:133278724	C	T	rs600038	chr9:136151806	chr9:133276354	C	T	1	0.99411	1	Retbindin	EFO_0004747	Sun B	29875488	European	2017	-0.0707	0.0304	0.02	-	3301	1	IVNT	Sun-B_pQTL_EUR_2017
rs579459	rs579459	chr9:136154168	chr9:133278724	C	T	rs600038	chr9:136151806	chr9:133276354	C	T	1	0.99411	1	Thrombopoietin	EFO_0004747	Sun B	29875488	European	2017	0.0708	0.0304	0.02	+	3301	1	IVNT	Sun-B_pQTL_EUR_2017
rs579459	rs579459	chr9:136154168	chr9:133278724	C	T	rs635634	chr9:136155000	chr9:133279427	T	C	1	0.83452	1	40S ribosomal protein SA	EFO_0004747	Sun B	29875488	European	2017	-0.0752	0.0323	0.02	-	3301	1	IVNT	Sun-B_pQTL_EUR_2017
rs579459	rs579459	chr9:136154168	chr9:133278724	C	T	rs635634	chr9:136155000	chr9:133279427	T	C	1	0.83452	1	Signal peptide, CUB and EGF-like domain-containing protein 1	EFO_0004747	Sun B	29875488	European	2017	-0.0751	0.0323	0.02	-	3301	1	IVNT	Sun-B_pQTL_EUR_2017
rs579459	rs579459	chr9:136154168	chr9:133278724	C	T	chr9:136149399	chr9:136149399	chr9:133273983	A	G	1	0.82865	0.9932	Polypeptide N-acetylgalactosaminyltransferase 3	EFO_0004747	Sun B	29875488	European	2017	0.0747	0.0321	0.02	+	3301	1	IVNT	Sun-B_pQTL_EUR_2017
rs579459	rs579459	chr9:136154168	chr9:133278724	C	T	rs532436	chr9:136149830	chr9:133274414	A	G	1	0.82865	0.9932	Linker for activation of T-cells family member 1	EFO_0004747	Sun B	29875488	European	2017	0.0747	0.0321	0.02	+	3301	1	IVNT	Sun-B_pQTL_EUR_2017
rs579459	rs579459	chr9:136154168	chr9:133278724	C	T	rs532436	chr9:136149830	chr9:133274414	A	G	1	0.82865	0.9932	Signal peptide, CUB and EGF-like domain-containing protein 1	EFO_0004747	Sun B	29875488	European	2017	-0.0747	0.0321	0.02	-	3301	1	IVNT	Sun-B_pQTL_EUR_2017
rs579459	rs579459	chr9:136154168	chr9:133278724	C	T	chr9:136151579	chr9:136151579	chr9:133276163	T	TGGTGCAGGCGCAGGAAAAAATTGTGGCAATTCCTCA	1	0.82865	0.9932	Leukocyte-specific transcript 1 protein	EFO_0004747	Sun B	29875488	European	2017	-0.0746	0.0321	0.02	-	3301	1	IVNT	Sun-B_pQTL_EUR_2017
rs579459	rs579459	chr9:136154168	chr9:133278724	C	T	chr9:136151579	chr9:136151579	chr9:133276163	T	TGGTGCAGGCGCAGGAAAAAATTGTGGCAATTCCTCA	1	0.82865	0.9932	Midkine	EFO_0004747	Sun B	29875488	European	2017	-0.0747	0.0321	0.02	-	3301	1	IVNT	Sun-B_pQTL_EUR_2017
rs579459	rs579459	chr9:136154168	chr9:133278724	C	T	chr9:136141870	chr9:136141870	chr9:133266456	T	C	1	0.82314	0.99316	Protein kinase C beta type (splice variant beta-II)	EFO_0004747	Sun B	29875488	European	2017	-0.0749	0.0322	0.02	-	3301	1	IVNT	Sun-B_pQTL_EUR_2017
rs579459	rs579459	chr9:136154168	chr9:133278724	C	T	chr9:136141870	chr9:136141870	chr9:133266456	T	C	1	0.82314	0.99316	Ras-related protein Rab-7b	EFO_0004747	Sun B	29875488	European	2017	0.0749	0.0322	0.02	+	3301	1	IVNT	Sun-B_pQTL_EUR_2017
rs579459	rs579459	chr9:136154168	chr9:133278724	C	T	chr9:136141870	chr9:136141870	chr9:133266456	T	C	1	0.82314	0.99316	Serpin A9	EFO_0004747	Sun B	29875488	European	2017	0.075	0.0322	0.02	+	3301	1	IVNT	Sun-B_pQTL_EUR_2017
rs579459	rs579459	chr9:136154168	chr9:133278724	C	T	chr9:136138765	chr9:136138765	chr9:133263362	G	GCGCCCACCACTA	1	0.81767	0.99313	Estrogen sulfotransferase	EFO_0004747	Sun B	29875488	European	2017	0.0754	0.0324	0.02	+	3301	1	IVNT	Sun-B_pQTL_EUR_2017
rs579459	rs579459	chr9:136154168	chr9:133278724	C	T	chr9:136138765	chr9:136138765	chr9:133263362	G	GCGCCCACCACTA	1	0.81767	0.99313	Glutathione S-transferase A3	EFO_0004747	Sun B	29875488	European	2017	0.0753	0.0324	0.02	+	3301	1	IVNT	Sun-B_pQTL_EUR_2017
rs579459	rs579459	chr9:136154168	chr9:133278724	C	T	rs8176643	chr9:136149709	chr9:133274293	A	AC	1	0.81767	0.99313	Immunoglobulin superfamily DCC subclass member 3	EFO_0004747	Sun B	29875488	European	2017	-0.0771	0.0331	0.02	-	3301	1	IVNT	Sun-B_pQTL_EUR_2017
rs579459	rs579459	chr9:136154168	chr9:133278724	C	T	rs115478735	chr9:136149711	chr9:133274295	T	A	1	0.81767	0.99313	Alpha-2,8-sialyltransferase 8B	EFO_0004747	Sun B	29875488	European	2017	0.0751	0.0323	0.02	+	3301	1	IVNT	Sun-B_pQTL_EUR_2017
rs579459	rs579459	chr9:136154168	chr9:133278724	C	T	rs115478735	chr9:136149711	chr9:133274295	T	A	1	0.81767	0.99313	Chorionic somatomammotropin hormone	EFO_0004747	Sun B	29875488	European	2017	-0.0751	0.0323	0.02	-	3301	1	IVNT	Sun-B_pQTL_EUR_2017
rs579459	rs579459	chr9:136154168	chr9:133278724	C	T	rs115478735	chr9:136149711	chr9:133274295	T	A	1	0.81767	0.99313	Tumor necrosis factor receptor superfamily member 21	EFO_0004747	Sun B	29875488	European	2017	0.0752	0.0323	0.02	+	3301	1	IVNT	Sun-B_pQTL_EUR_2017
rs579459	rs579459	chr9:136154168	chr9:133278724	C	T	rs579459	chr9:136154168	chr9:133278724	C	T	0	1	1	AarF domain-containing protein kinase 4	EFO_0004747	Sun B	29875488	European	2017	0.0705	0.0304	0.0204	+	3301	1	IVNT	Sun-B_pQTL_EUR_2017
rs579459	rs579459	chr9:136154168	chr9:133278724	C	T	rs579459	chr9:136154168	chr9:133278724	C	T	0	1	1	Apolipoprotein L1	EFO_0004747	Sun B	29875488	European	2017	0.0707	0.0305	0.0204	+	3301	1	IVNT	Sun-B_pQTL_EUR_2017
rs579459	rs579459	chr9:136154168	chr9:133278724	C	T	rs579459	chr9:136154168	chr9:133278724	C	T	0	1	1	Sialic acid-binding Ig-like lectin 14	EFO_0004747	Sun B	29875488	European	2017	0.0707	0.0305	0.0204	+	3301	1	IVNT	Sun-B_pQTL_EUR_2017
rs579459	rs579459	chr9:136154168	chr9:133278724	C	T	rs651007	chr9:136153875	chr9:133278431	T	C	1	1	1	Polyadenylate-binding protein 3	EFO_0004747	Sun B	29875488	European	2017	-0.0705	0.0304	0.0204	-	3301	1	IVNT	Sun-B_pQTL_EUR_2017
rs579459	rs579459	chr9:136154168	chr9:133278724	C	T	rs651007	chr9:136153875	chr9:133278431	T	C	1	1	1	Protein Z-dependent protease inhibitor	EFO_0004747	Sun B	29875488	European	2017	0.0704	0.0304	0.0204	+	3301	1	IVNT	Sun-B_pQTL_EUR_2017
rs579459	rs579459	chr9:136154168	chr9:133278724	C	T	rs651007	chr9:136153875	chr9:133278431	T	C	1	1	1	Stathmin-2	EFO_0004747	Sun B	29875488	European	2017	-0.0705	0.0304	0.0204	-	3301	1	IVNT	Sun-B_pQTL_EUR_2017
rs579459	rs579459	chr9:136154168	chr9:133278724	C	T	rs651007	chr9:136153875	chr9:133278431	T	C	1	1	1	T-box transcription factor TBX22	EFO_0004747	Sun B	29875488	European	2017	0.0705	0.0304	0.0204	+	3301	1	IVNT	Sun-B_pQTL_EUR_2017
rs579459	rs579459	chr9:136154168	chr9:133278724	C	T	rs651007	chr9:136153875	chr9:133278431	T	C	1	1	1	Tyrosine-protein kinase Lyn, isoform B	EFO_0004747	Sun B	29875488	European	2017	-0.0704	0.0304	0.0204	-	3301	1	IVNT	Sun-B_pQTL_EUR_2017
rs579459	rs579459	chr9:136154168	chr9:133278724	C	T	rs649129	chr9:136154304	-	T	C	1	1	1	Integral membrane protein DGCR2/IDD	EFO_0004747	Sun B	29875488	European	2017	0.071	0.0307	0.0204	+	3301	1	IVNT	Sun-B_pQTL_EUR_2017
rs579459	rs579459	chr9:136154168	chr9:133278724	C	T	rs649129	chr9:136154304	-	T	C	1	1	1	Leucine-rich repeat-containing protein 37A2	EFO_0004747	Sun B	29875488	European	2017	-0.0711	0.0306	0.0204	-	3301	1	IVNT	Sun-B_pQTL_EUR_2017
rs579459	rs579459	chr9:136154168	chr9:133278724	C	T	rs649129	chr9:136154304	-	T	C	1	1	1	Protein delta homolog 1	EFO_0004747	Sun B	29875488	European	2017	0.071	0.0307	0.0204	+	3301	1	IVNT	Sun-B_pQTL_EUR_2017
rs579459	rs579459	chr9:136154168	chr9:133278724	C	T	rs495828	chr9:136154867	chr9:133279294	T	G	1	1	1	CMRF35-like molecule 8	EFO_0004747	Sun B	29875488	European	2017	0.0707	0.0305	0.0204	+	3301	1	IVNT	Sun-B_pQTL_EUR_2017
rs579459	rs579459	chr9:136154168	chr9:133278724	C	T	rs495828	chr9:136154867	chr9:133279294	T	G	1	1	1	Glucose-6-phosphate isomerase	EFO_0004747	Sun B	29875488	European	2017	-0.0708	0.0305	0.0204	-	3301	1	IVNT	Sun-B_pQTL_EUR_2017
rs579459	rs579459	chr9:136154168	chr9:133278724	C	T	rs600038	chr9:136151806	chr9:133276354	C	T	1	0.99411	1	Crk-like protein	EFO_0004747	Sun B	29875488	European	2017	-0.0706	0.0304	0.0204	-	3301	1	IVNT	Sun-B_pQTL_EUR_2017
rs579459	rs579459	chr9:136154168	chr9:133278724	C	T	rs600038	chr9:136151806	chr9:133276354	C	T	1	0.99411	1	Cytochrome P450 3A4	EFO_0004747	Sun B	29875488	European	2017	0.0706	0.0304	0.0204	+	3301	1	IVNT	Sun-B_pQTL_EUR_2017
rs579459	rs579459	chr9:136154168	chr9:133278724	C	T	rs600038	chr9:136151806	chr9:133276354	C	T	1	0.99411	1	Glucose-6-phosphate isomerase	EFO_0004747	Sun B	29875488	European	2017	-0.0707	0.0304	0.0204	-	3301	1	IVNT	Sun-B_pQTL_EUR_2017
rs579459	rs579459	chr9:136154168	chr9:133278724	C	T	rs600038	chr9:136151806	chr9:133276354	C	T	1	0.99411	1	OCIA domain-containing protein 1	EFO_0004747	Sun B	29875488	European	2017	-0.0706	0.0304	0.0204	-	3301	1	IVNT	Sun-B_pQTL_EUR_2017
rs579459	rs579459	chr9:136154168	chr9:133278724	C	T	rs600038	chr9:136151806	chr9:133276354	C	T	1	0.99411	1	Ubiquitin-conjugating enzyme E2 B	EFO_0004747	Sun B	29875488	European	2017	0.0706	0.0304	0.0204	+	3301	1	IVNT	Sun-B_pQTL_EUR_2017
rs579459	rs579459	chr9:136154168	chr9:133278724	C	T	rs635634	chr9:136155000	chr9:133279427	T	C	1	0.83452	1	Ephrin-B3	EFO_0004747	Sun B	29875488	European	2017	-0.0748	0.0323	0.0204	-	3301	1	IVNT	Sun-B_pQTL_EUR_2017
rs579459	rs579459	chr9:136154168	chr9:133278724	C	T	rs635634	chr9:136155000	chr9:133279427	T	C	1	0.83452	1	Sarcoplasmic/endoplasmic reticulum calcium ATPase 3	EFO_0004747	Sun B	29875488	European	2017	0.0748	0.0323	0.0204	+	3301	1	IVNT	Sun-B_pQTL_EUR_2017
rs579459	rs579459	chr9:136154168	chr9:133278724	C	T	chr9:136149399	chr9:136149399	chr9:133273983	A	G	1	0.82865	0.9932	C-type lectin domain family 7 member A	EFO_0004747	Sun B	29875488	European	2017	-0.0744	0.0321	0.0204	-	3301	1	IVNT	Sun-B_pQTL_EUR_2017
rs579459	rs579459	chr9:136154168	chr9:133278724	C	T	chr9:136149399	chr9:136149399	chr9:133273983	A	G	1	0.82865	0.9932	Linker for activation of T-cells family member 1	EFO_0004747	Sun B	29875488	European	2017	0.0746	0.0321	0.0204	+	3301	1	IVNT	Sun-B_pQTL_EUR_2017
rs579459	rs579459	chr9:136154168	chr9:133278724	C	T	chr9:136149399	chr9:136149399	chr9:133273983	A	G	1	0.82865	0.9932	Signal peptide, CUB and EGF-like domain-containing protein 1	EFO_0004747	Sun B	29875488	European	2017	-0.0746	0.0321	0.0204	-	3301	1	IVNT	Sun-B_pQTL_EUR_2017
rs579459	rs579459	chr9:136154168	chr9:133278724	C	T	chr9:136149399	chr9:136149399	chr9:133273983	A	G	1	0.82865	0.9932	Zinc finger protein 23	EFO_0004747	Sun B	29875488	European	2017	0.0744	0.0321	0.0204	+	3301	1	IVNT	Sun-B_pQTL_EUR_2017
rs579459	rs579459	chr9:136154168	chr9:133278724	C	T	rs532436	chr9:136149830	chr9:133274414	A	G	1	0.82865	0.9932	Bile salt-activated lipase	EFO_0004747	Sun B	29875488	European	2017	-0.0746	0.0321	0.0204	-	3301	1	IVNT	Sun-B_pQTL_EUR_2017
rs579459	rs579459	chr9:136154168	chr9:133278724	C	T	rs532436	chr9:136149830	chr9:133274414	A	G	1	0.82865	0.9932	Interleukin-36 gamma	EFO_0004747	Sun B	29875488	European	2017	0.0744	0.0321	0.0204	+	3301	1	IVNT	Sun-B_pQTL_EUR_2017
rs579459	rs579459	chr9:136154168	chr9:133278724	C	T	rs532436	chr9:136149830	chr9:133274414	A	G	1	0.82865	0.9932	Interleukin-9	EFO_0004747	Sun B	29875488	European	2017	0.0746	0.0321	0.0204	+	3301	1	IVNT	Sun-B_pQTL_EUR_2017
rs579459	rs579459	chr9:136154168	chr9:133278724	C	T	rs532436	chr9:136149830	chr9:133274414	A	G	1	0.82865	0.9932	Ras-related protein Rab-7b	EFO_0004747	Sun B	29875488	European	2017	0.0746	0.0321	0.0204	+	3301	1	IVNT	Sun-B_pQTL_EUR_2017
rs579459	rs579459	chr9:136154168	chr9:133278724	C	T	chr9:136151579	chr9:136151579	chr9:133276163	T	TGGTGCAGGCGCAGGAAAAAATTGTGGCAATTCCTCA	1	0.82865	0.9932	Apolipoprotein L1	EFO_0004747	Sun B	29875488	European	2017	0.0745	0.0321	0.0204	+	3301	1	IVNT	Sun-B_pQTL_EUR_2017
rs579459	rs579459	chr9:136154168	chr9:133278724	C	T	chr9:136151579	chr9:136151579	chr9:133276163	T	TGGTGCAGGCGCAGGAAAAAATTGTGGCAATTCCTCA	1	0.82865	0.9932	Argininosuccinate lyase	EFO_0004747	Sun B	29875488	European	2017	-0.0744	0.0321	0.0204	-	3301	1	IVNT	Sun-B_pQTL_EUR_2017
rs579459	rs579459	chr9:136154168	chr9:133278724	C	T	chr9:136151579	chr9:136151579	chr9:133276163	T	TGGTGCAGGCGCAGGAAAAAATTGTGGCAATTCCTCA	1	0.82865	0.9932	Bile salt-activated lipase	EFO_0004747	Sun B	29875488	European	2017	-0.0745	0.0321	0.0204	-	3301	1	IVNT	Sun-B_pQTL_EUR_2017
rs579459	rs579459	chr9:136154168	chr9:133278724	C	T	chr9:136151579	chr9:136151579	chr9:133276163	T	TGGTGCAGGCGCAGGAAAAAATTGTGGCAATTCCTCA	1	0.82865	0.9932	Dyslexia-associated protein KIAA0319	EFO_0004747	Sun B	29875488	European	2017	0.0745	0.0321	0.0204	+	3301	1	IVNT	Sun-B_pQTL_EUR_2017
rs579459	rs579459	chr9:136154168	chr9:133278724	C	T	chr9:136151579	chr9:136151579	chr9:133276163	T	TGGTGCAGGCGCAGGAAAAAATTGTGGCAATTCCTCA	1	0.82865	0.9932	Growth/differentiation factor 11/8	EFO_0004747	Sun B	29875488	European	2017	0.0742	0.0321	0.0204	+	3301	1	IVNT	Sun-B_pQTL_EUR_2017
rs579459	rs579459	chr9:136154168	chr9:133278724	C	T	chr9:136151579	chr9:136151579	chr9:133276163	T	TGGTGCAGGCGCAGGAAAAAATTGTGGCAATTCCTCA	1	0.82865	0.9932	cGMP-inhibited 3,5-cyclic phosphodiesterase A	EFO_0004747	Sun B	29875488	European	2017	-0.0743	0.0321	0.0204	-	3301	1	IVNT	Sun-B_pQTL_EUR_2017
rs579459	rs579459	chr9:136154168	chr9:133278724	C	T	chr9:136141870	chr9:136141870	chr9:133266456	T	C	1	0.82314	0.99316	Leucine-rich repeat-containing protein 37A2	EFO_0004747	Sun B	29875488	European	2017	-0.0746	0.0322	0.0204	-	3301	1	IVNT	Sun-B_pQTL_EUR_2017
rs579459	rs579459	chr9:136154168	chr9:133278724	C	T	chr9:136141870	chr9:136141870	chr9:133266456	T	C	1	0.82314	0.99316	RNA-binding protein 40	EFO_0004747	Sun B	29875488	European	2017	0.0746	0.0322	0.0204	+	3301	1	IVNT	Sun-B_pQTL_EUR_2017
rs579459	rs579459	chr9:136154168	chr9:133278724	C	T	chr9:136138765	chr9:136138765	chr9:133263362	G	GCGCCCACCACTA	1	0.81767	0.99313	Bile salt-activated lipase	EFO_0004747	Sun B	29875488	European	2017	-0.0752	0.0324	0.0204	-	3301	1	IVNT	Sun-B_pQTL_EUR_2017
rs579459	rs579459	chr9:136154168	chr9:133278724	C	T	chr9:136138765	chr9:136138765	chr9:133263362	G	GCGCCCACCACTA	1	0.81767	0.99313	Immunoglobulin superfamily DCC subclass member 3	EFO_0004747	Sun B	29875488	European	2017	-0.075	0.0324	0.0204	-	3301	1	IVNT	Sun-B_pQTL_EUR_2017
rs579459	rs579459	chr9:136154168	chr9:133278724	C	T	rs8176643	chr9:136149709	chr9:133274293	A	AC	1	0.81767	0.99313	Apolipoprotein L1	EFO_0004747	Sun B	29875488	European	2017	0.0768	0.0331	0.0204	+	3301	1	IVNT	Sun-B_pQTL_EUR_2017
rs579459	rs579459	chr9:136154168	chr9:133278724	C	T	rs8176643	chr9:136149709	chr9:133274293	A	AC	1	0.81767	0.99313	Guanine nucleotide-binding protein G(k) subunit alpha	EFO_0004747	Sun B	29875488	European	2017	-0.0767	0.0331	0.0204	-	3301	1	IVNT	Sun-B_pQTL_EUR_2017
rs579459	rs579459	chr9:136154168	chr9:133278724	C	T	rs115478735	chr9:136149711	chr9:133274295	T	A	1	0.81767	0.99313	Low-density lipoprotein receptor-related protein 8	EFO_0004747	Sun B	29875488	European	2017	-0.0747	0.0323	0.0204	-	3301	1	IVNT	Sun-B_pQTL_EUR_2017
rs579459	rs579459	chr9:136154168	chr9:133278724	C	T	rs115478735	chr9:136149711	chr9:133274295	T	A	1	0.81767	0.99313	Polypeptide N-acetylgalactosaminyltransferase 3	EFO_0004747	Sun B	29875488	European	2017	0.0747	0.0322	0.0204	+	3301	1	IVNT	Sun-B_pQTL_EUR_2017
rs579459	rs579459	chr9:136154168	chr9:133278724	C	T	rs651007	chr9:136153875	chr9:133278431	T	C	1	1	1	Angiopoietin-related protein 3	EFO_0004747	Suhre K	28240269	European	2017	0.1207	0.05198	0.02042	+	1000	1	-	Suhre-K_Proteins_EUR_2017
rs579459	rs579459	chr9:136154168	chr9:133278724	C	T	rs579459	chr9:136154168	chr9:133278724	C	T	0	1	1	C-C motif chemokine 15	EFO_0004747	Sun B	29875488	European	2017	-0.0704	0.0305	0.0209	-	3301	1	IVNT	Sun-B_pQTL_EUR_2017
rs579459	rs579459	chr9:136154168	chr9:133278724	C	T	rs579459	chr9:136154168	chr9:133278724	C	T	0	1	1	CMRF35-like molecule 8	EFO_0004747	Sun B	29875488	European	2017	0.0704	0.0305	0.0209	+	3301	1	IVNT	Sun-B_pQTL_EUR_2017
rs579459	rs579459	chr9:136154168	chr9:133278724	C	T	rs579459	chr9:136154168	chr9:133278724	C	T	0	1	1	Guanine nucleotide-binding protein G(k) subunit alpha	EFO_0004747	Sun B	29875488	European	2017	-0.0703	0.0305	0.0209	-	3301	1	IVNT	Sun-B_pQTL_EUR_2017
rs579459	rs579459	chr9:136154168	chr9:133278724	C	T	rs579459	chr9:136154168	chr9:133278724	C	T	0	1	1	Heterogeneous nuclear ribonucleoproteins A2/B1	EFO_0004747	Sun B	29875488	European	2017	-0.0704	0.0305	0.0209	-	3301	1	IVNT	Sun-B_pQTL_EUR_2017
rs579459	rs579459	chr9:136154168	chr9:133278724	C	T	rs579459	chr9:136154168	chr9:133278724	C	T	0	1	1	Ras-related protein Rab-26	EFO_0004747	Sun B	29875488	European	2017	0.0704	0.0305	0.0209	+	3301	1	IVNT	Sun-B_pQTL_EUR_2017
rs579459	rs579459	chr9:136154168	chr9:133278724	C	T	rs651007	chr9:136153875	chr9:133278431	T	C	1	1	1	Apolipoprotein L1	EFO_0004747	Sun B	29875488	European	2017	0.0703	0.0304	0.0209	+	3301	1	IVNT	Sun-B_pQTL_EUR_2017
rs579459	rs579459	chr9:136154168	chr9:133278724	C	T	rs651007	chr9:136153875	chr9:133278431	T	C	1	1	1	B-cell receptor-associated protein 29	EFO_0004747	Sun B	29875488	European	2017	0.0703	0.0304	0.0209	+	3301	1	IVNT	Sun-B_pQTL_EUR_2017
rs579459	rs579459	chr9:136154168	chr9:133278724	C	T	rs651007	chr9:136153875	chr9:133278431	T	C	1	1	1	Eukaryotic translation initiation factor 3 subunit G	EFO_0004747	Sun B	29875488	European	2017	-0.0702	0.0304	0.0209	-	3301	1	IVNT	Sun-B_pQTL_EUR_2017
rs579459	rs579459	chr9:136154168	chr9:133278724	C	T	rs651007	chr9:136153875	chr9:133278431	T	C	1	1	1	Neuronal pentraxin-1	EFO_0004747	Sun B	29875488	European	2017	-0.0703	0.0304	0.0209	-	3301	1	IVNT	Sun-B_pQTL_EUR_2017
rs579459	rs579459	chr9:136154168	chr9:133278724	C	T	rs651007	chr9:136153875	chr9:133278431	T	C	1	1	1	Synaptotagmin-8	EFO_0004747	Sun B	29875488	European	2017	-0.0701	0.0304	0.0209	-	3301	1	IVNT	Sun-B_pQTL_EUR_2017
rs579459	rs579459	chr9:136154168	chr9:133278724	C	T	rs649129	chr9:136154304	-	T	C	1	1	1	MICOS complex subunit MIC10	EFO_0004747	Sun B	29875488	European	2017	0.0708	0.0307	0.0209	+	3301	1	IVNT	Sun-B_pQTL_EUR_2017
rs579459	rs579459	chr9:136154168	chr9:133278724	C	T	rs649129	chr9:136154304	-	T	C	1	1	1	RNA-binding protein 3	EFO_0004747	Sun B	29875488	European	2017	-0.0708	0.0307	0.0209	-	3301	1	IVNT	Sun-B_pQTL_EUR_2017
rs579459	rs579459	chr9:136154168	chr9:133278724	C	T	rs495828	chr9:136154867	chr9:133279294	T	G	1	1	1	Beta-microseminoprotein	EFO_0004747	Sun B	29875488	European	2017	0.0705	0.0305	0.0209	+	3301	1	IVNT	Sun-B_pQTL_EUR_2017
rs579459	rs579459	chr9:136154168	chr9:133278724	C	T	rs495828	chr9:136154867	chr9:133279294	T	G	1	1	1	C-C motif chemokine 19	EFO_0004747	Sun B	29875488	European	2017	0.0706	0.0305	0.0209	+	3301	1	IVNT	Sun-B_pQTL_EUR_2017
rs579459	rs579459	chr9:136154168	chr9:133278724	C	T	rs495828	chr9:136154867	chr9:133279294	T	G	1	1	1	Decorin	EFO_0004747	Sun B	29875488	European	2017	-0.0706	0.0305	0.0209	-	3301	1	IVNT	Sun-B_pQTL_EUR_2017
rs579459	rs579459	chr9:136154168	chr9:133278724	C	T	rs495828	chr9:136154867	chr9:133279294	T	G	1	1	1	Dolichyl-diphosphooligosaccharide--protein glycosyltransferase subunit 1	EFO_0004747	Sun B	29875488	European	2017	0.0705	0.0305	0.0209	+	3301	1	IVNT	Sun-B_pQTL_EUR_2017
rs579459	rs579459	chr9:136154168	chr9:133278724	C	T	rs495828	chr9:136154867	chr9:133279294	T	G	1	1	1	Palmitoyl-protein thioesterase 1	EFO_0004747	Sun B	29875488	European	2017	-0.0705	0.0305	0.0209	-	3301	1	IVNT	Sun-B_pQTL_EUR_2017
rs579459	rs579459	chr9:136154168	chr9:133278724	C	T	rs495828	chr9:136154867	chr9:133279294	T	G	1	1	1	Zinc transporter 5	EFO_0004747	Sun B	29875488	European	2017	-0.0704	0.0305	0.0209	-	3301	1	IVNT	Sun-B_pQTL_EUR_2017
rs579459	rs579459	chr9:136154168	chr9:133278724	C	T	rs600038	chr9:136151806	chr9:133276354	C	T	1	0.99411	1	Neuronal pentraxin-1	EFO_0004747	Sun B	29875488	European	2017	-0.0703	0.0304	0.0209	-	3301	1	IVNT	Sun-B_pQTL_EUR_2017
rs579459	rs579459	chr9:136154168	chr9:133278724	C	T	rs600038	chr9:136151806	chr9:133276354	C	T	1	0.99411	1	Retinoschisin	EFO_0004747	Sun B	29875488	European	2017	0.0702	0.0304	0.0209	+	3301	1	IVNT	Sun-B_pQTL_EUR_2017
rs579459	rs579459	chr9:136154168	chr9:133278724	C	T	rs635634	chr9:136155000	chr9:133279427	T	C	1	0.83452	1	AMP Kinase (alpha2beta2gamma1)	EFO_0004747	Sun B	29875488	European	2017	-0.0745	0.0323	0.0209	-	3301	1	IVNT	Sun-B_pQTL_EUR_2017
rs579459	rs579459	chr9:136154168	chr9:133278724	C	T	rs635634	chr9:136155000	chr9:133279427	T	C	1	0.83452	1	Beta-defensin 121	EFO_0004747	Sun B	29875488	European	2017	-0.0748	0.0323	0.0209	-	3301	1	IVNT	Sun-B_pQTL_EUR_2017
rs579459	rs579459	chr9:136154168	chr9:133278724	C	T	rs635634	chr9:136155000	chr9:133279427	T	C	1	0.83452	1	Growth/differentiation factor 11/8	EFO_0004747	Sun B	29875488	European	2017	0.0746	0.0323	0.0209	+	3301	1	IVNT	Sun-B_pQTL_EUR_2017
rs579459	rs579459	chr9:136154168	chr9:133278724	C	T	rs635634	chr9:136155000	chr9:133279427	T	C	1	0.83452	1	Interleukin-22 receptor subunit alpha-1	EFO_0004747	Sun B	29875488	European	2017	-0.0746	0.0323	0.0209	-	3301	1	IVNT	Sun-B_pQTL_EUR_2017
rs579459	rs579459	chr9:136154168	chr9:133278724	C	T	rs635634	chr9:136155000	chr9:133279427	T	C	1	0.83452	1	Poly(rC)-binding protein 1	EFO_0004747	Sun B	29875488	European	2017	-0.0747	0.0323	0.0209	-	3301	1	IVNT	Sun-B_pQTL_EUR_2017
rs579459	rs579459	chr9:136154168	chr9:133278724	C	T	rs635634	chr9:136155000	chr9:133279427	T	C	1	0.83452	1	Ras-related protein Rab-26	EFO_0004747	Sun B	29875488	European	2017	0.0747	0.0323	0.0209	+	3301	1	IVNT	Sun-B_pQTL_EUR_2017
rs579459	rs579459	chr9:136154168	chr9:133278724	C	T	rs635634	chr9:136155000	chr9:133279427	T	C	1	0.83452	1	Ras-related protein Rab-7b	EFO_0004747	Sun B	29875488	European	2017	0.0745	0.0323	0.0209	+	3301	1	IVNT	Sun-B_pQTL_EUR_2017
rs579459	rs579459	chr9:136154168	chr9:133278724	C	T	rs635634	chr9:136155000	chr9:133279427	T	C	1	0.83452	1	Tumor necrosis factor receptor superfamily member 21	EFO_0004747	Sun B	29875488	European	2017	0.0747	0.0323	0.0209	+	3301	1	IVNT	Sun-B_pQTL_EUR_2017
rs579459	rs579459	chr9:136154168	chr9:133278724	C	T	chr9:136149399	chr9:136149399	chr9:133273983	A	G	1	0.82865	0.9932	Chondroitin sulfate N-acetylgalactosaminyltransferase 2	EFO_0004747	Sun B	29875488	European	2017	-0.0741	0.0321	0.0209	-	3301	1	IVNT	Sun-B_pQTL_EUR_2017
rs579459	rs579459	chr9:136154168	chr9:133278724	C	T	chr9:136149399	chr9:136149399	chr9:133273983	A	G	1	0.82865	0.9932	Interleukin-7	EFO_0004747	Sun B	29875488	European	2017	-0.0743	0.0321	0.0209	-	3301	1	IVNT	Sun-B_pQTL_EUR_2017
rs579459	rs579459	chr9:136154168	chr9:133278724	C	T	chr9:136149399	chr9:136149399	chr9:133273983	A	G	1	0.82865	0.9932	Sarcoplasmic/endoplasmic reticulum calcium ATPase 3	EFO_0004747	Sun B	29875488	European	2017	0.0743	0.0321	0.0209	+	3301	1	IVNT	Sun-B_pQTL_EUR_2017
rs579459	rs579459	chr9:136154168	chr9:133278724	C	T	rs532436	chr9:136149830	chr9:133274414	A	G	1	0.82865	0.9932	Low-density lipoprotein receptor-related protein 8	EFO_0004747	Sun B	29875488	European	2017	-0.0742	0.0321	0.0209	-	3301	1	IVNT	Sun-B_pQTL_EUR_2017
rs579459	rs579459	chr9:136154168	chr9:133278724	C	T	rs532436	chr9:136149830	chr9:133274414	A	G	1	0.82865	0.9932	Tumor necrosis factor receptor superfamily member 21	EFO_0004747	Sun B	29875488	European	2017	0.0742	0.0321	0.0209	+	3301	1	IVNT	Sun-B_pQTL_EUR_2017
rs579459	rs579459	chr9:136154168	chr9:133278724	C	T	chr9:136151579	chr9:136151579	chr9:133276163	T	TGGTGCAGGCGCAGGAAAAAATTGTGGCAATTCCTCA	1	0.82865	0.9932	Di-N-acetylchitobiase	EFO_0004747	Sun B	29875488	European	2017	0.0741	0.0321	0.0209	+	3301	1	IVNT	Sun-B_pQTL_EUR_2017
rs579459	rs579459	chr9:136154168	chr9:133278724	C	T	chr9:136151579	chr9:136151579	chr9:133276163	T	TGGTGCAGGCGCAGGAAAAAATTGTGGCAATTCCTCA	1	0.82865	0.9932	Guanine nucleotide-binding protein G(k) subunit alpha	EFO_0004747	Sun B	29875488	European	2017	-0.0741	0.0321	0.0209	-	3301	1	IVNT	Sun-B_pQTL_EUR_2017
rs579459	rs579459	chr9:136154168	chr9:133278724	C	T	chr9:136151579	chr9:136151579	chr9:133276163	T	TGGTGCAGGCGCAGGAAAAAATTGTGGCAATTCCTCA	1	0.82865	0.9932	High affinity cGMP-specific 3,5-cyclic phosphodiesterase 9A	EFO_0004747	Sun B	29875488	European	2017	0.0741	0.0321	0.0209	+	3301	1	IVNT	Sun-B_pQTL_EUR_2017
rs579459	rs579459	chr9:136154168	chr9:133278724	C	T	chr9:136151579	chr9:136151579	chr9:133276163	T	TGGTGCAGGCGCAGGAAAAAATTGTGGCAATTCCTCA	1	0.82865	0.9932	Interleukin-36 gamma	EFO_0004747	Sun B	29875488	European	2017	0.0741	0.0321	0.0209	+	3301	1	IVNT	Sun-B_pQTL_EUR_2017
rs579459	rs579459	chr9:136154168	chr9:133278724	C	T	chr9:136151579	chr9:136151579	chr9:133276163	T	TGGTGCAGGCGCAGGAAAAAATTGTGGCAATTCCTCA	1	0.82865	0.9932	Interleukin-9	EFO_0004747	Sun B	29875488	European	2017	0.0742	0.0321	0.0209	+	3301	1	IVNT	Sun-B_pQTL_EUR_2017
rs579459	rs579459	chr9:136154168	chr9:133278724	C	T	chr9:136141870	chr9:136141870	chr9:133266456	T	C	1	0.82314	0.99316	Beta-sarcoglycan	EFO_0004747	Sun B	29875488	European	2017	0.0744	0.0322	0.0209	+	3301	1	IVNT	Sun-B_pQTL_EUR_2017
rs579459	rs579459	chr9:136154168	chr9:133278724	C	T	chr9:136141870	chr9:136141870	chr9:133266456	T	C	1	0.82314	0.99316	Ephrin-B2	EFO_0004747	Sun B	29875488	European	2017	-0.0744	0.0322	0.0209	-	3301	1	IVNT	Sun-B_pQTL_EUR_2017
rs579459	rs579459	chr9:136154168	chr9:133278724	C	T	chr9:136141870	chr9:136141870	chr9:133266456	T	C	1	0.82314	0.99316	Linker for activation of T-cells family member 1	EFO_0004747	Sun B	29875488	European	2017	0.0745	0.0322	0.0209	+	3301	1	IVNT	Sun-B_pQTL_EUR_2017
rs579459	rs579459	chr9:136154168	chr9:133278724	C	T	chr9:136141870	chr9:136141870	chr9:133266456	T	C	1	0.82314	0.99316	Netrin receptor UNC5B	EFO_0004747	Sun B	29875488	European	2017	0.0743	0.0322	0.0209	+	3301	1	IVNT	Sun-B_pQTL_EUR_2017
rs579459	rs579459	chr9:136154168	chr9:133278724	C	T	chr9:136138765	chr9:136138765	chr9:133263362	G	GCGCCCACCACTA	1	0.81767	0.99313	Cystatin-F	EFO_0004747	Sun B	29875488	European	2017	-0.0747	0.0323	0.0209	-	3301	1	IVNT	Sun-B_pQTL_EUR_2017
rs579459	rs579459	chr9:136154168	chr9:133278724	C	T	chr9:136138765	chr9:136138765	chr9:133263362	G	GCGCCCACCACTA	1	0.81767	0.99313	Heparin-binding EGF-like growth factor	EFO_0004747	Sun B	29875488	European	2017	-0.0746	0.0324	0.0209	-	3301	1	IVNT	Sun-B_pQTL_EUR_2017
rs579459	rs579459	chr9:136154168	chr9:133278724	C	T	chr9:136138765	chr9:136138765	chr9:133263362	G	GCGCCCACCACTA	1	0.81767	0.99313	Interleukin-36 gamma	EFO_0004747	Sun B	29875488	European	2017	0.0747	0.0324	0.0209	+	3301	1	IVNT	Sun-B_pQTL_EUR_2017
rs579459	rs579459	chr9:136154168	chr9:133278724	C	T	chr9:136138765	chr9:136138765	chr9:133263362	G	GCGCCCACCACTA	1	0.81767	0.99313	Lymphocyte activation gene 3 protein	EFO_0004747	Sun B	29875488	European	2017	0.0745	0.0323	0.0209	+	3301	1	IVNT	Sun-B_pQTL_EUR_2017
rs579459	rs579459	chr9:136154168	chr9:133278724	C	T	chr9:136138765	chr9:136138765	chr9:133263362	G	GCGCCCACCACTA	1	0.81767	0.99313	Netrin receptor UNC5B	EFO_0004747	Sun B	29875488	European	2017	0.0747	0.0323	0.0209	+	3301	1	IVNT	Sun-B_pQTL_EUR_2017
rs579459	rs579459	chr9:136154168	chr9:133278724	C	T	chr9:136138765	chr9:136138765	chr9:133263362	G	GCGCCCACCACTA	1	0.81767	0.99313	RNA-binding protein 40	EFO_0004747	Sun B	29875488	European	2017	0.0748	0.0324	0.0209	+	3301	1	IVNT	Sun-B_pQTL_EUR_2017
rs579459	rs579459	chr9:136154168	chr9:133278724	C	T	rs8176643	chr9:136149709	chr9:133274293	A	AC	1	0.81767	0.99313	DNA/RNA-binding protein KIN17	EFO_0004747	Sun B	29875488	European	2017	0.0764	0.0331	0.0209	+	3301	1	IVNT	Sun-B_pQTL_EUR_2017
rs579459	rs579459	chr9:136154168	chr9:133278724	C	T	rs8176643	chr9:136149709	chr9:133274293	A	AC	1	0.81767	0.99313	Endothelial differentiation-related factor 1	EFO_0004747	Sun B	29875488	European	2017	-0.0766	0.0331	0.0209	-	3301	1	IVNT	Sun-B_pQTL_EUR_2017
rs579459	rs579459	chr9:136154168	chr9:133278724	C	T	rs115478735	chr9:136149711	chr9:133274295	T	A	1	0.81767	0.99313	Asialoglycoprotein receptor 2	EFO_0004747	Sun B	29875488	European	2017	0.0745	0.0323	0.0209	+	3301	1	IVNT	Sun-B_pQTL_EUR_2017
rs579459	rs579459	chr9:136154168	chr9:133278724	C	T	rs115478735	chr9:136149711	chr9:133274295	T	A	1	0.81767	0.99313	Di-N-acetylchitobiase	EFO_0004747	Sun B	29875488	European	2017	0.0746	0.0323	0.0209	+	3301	1	IVNT	Sun-B_pQTL_EUR_2017
rs579459	rs579459	chr9:136154168	chr9:133278724	C	T	rs115478735	chr9:136149711	chr9:133274295	T	A	1	0.81767	0.99313	Interleukin-9	EFO_0004747	Sun B	29875488	European	2017	0.0744	0.0323	0.0209	+	3301	1	IVNT	Sun-B_pQTL_EUR_2017
rs579459	rs579459	chr9:136154168	chr9:133278724	C	T	rs651007	chr9:136153875	chr9:133278431	T	C	1	1	1	Interleukin-10	EFO_0004747	Suhre K	28240269	European	2017	0.1214	0.0526	0.02119	+	1000	1	-	Suhre-K_Proteins_EUR_2017
rs579459	rs579459	chr9:136154168	chr9:133278724	C	T	rs651007	chr9:136153875	chr9:133278431	T	C	1	1	1	Leukemia inhibitory factor receptor	EFO_0004747	Suhre K	28240269	European	2017	-0.1214	0.05267	0.02137	-	1000	1	-	Suhre-K_Proteins_EUR_2017
rs579459	rs579459	chr9:136154168	chr9:133278724	C	T	rs579459	chr9:136154168	chr9:133278724	C	T	0	1	1	Cytochrome P450 3A4	EFO_0004747	Sun B	29875488	European	2017	0.0701	0.0305	0.0214	+	3301	1	IVNT	Sun-B_pQTL_EUR_2017
rs579459	rs579459	chr9:136154168	chr9:133278724	C	T	rs579459	chr9:136154168	chr9:133278724	C	T	0	1	1	Growth/differentiation factor 11/8	EFO_0004747	Sun B	29875488	European	2017	0.0702	0.0305	0.0214	+	3301	1	IVNT	Sun-B_pQTL_EUR_2017
rs579459	rs579459	chr9:136154168	chr9:133278724	C	T	rs579459	chr9:136154168	chr9:133278724	C	T	0	1	1	Multiple inositol polyphosphate phosphatase 1	EFO_0004747	Sun B	29875488	European	2017	-0.0702	0.0305	0.0214	-	3301	1	IVNT	Sun-B_pQTL_EUR_2017
rs579459	rs579459	chr9:136154168	chr9:133278724	C	T	rs579459	chr9:136154168	chr9:133278724	C	T	0	1	1	NGFI-A-binding protein 1	EFO_0004747	Sun B	29875488	European	2017	-0.0701	0.0305	0.0214	-	3301	1	IVNT	Sun-B_pQTL_EUR_2017
rs579459	rs579459	chr9:136154168	chr9:133278724	C	T	rs651007	chr9:136153875	chr9:133278431	T	C	1	1	1	Beta-1,3-N-acetylglucosaminyltransferase radical fringe	EFO_0004747	Sun B	29875488	European	2017	0.0699	0.0304	0.0214	+	3301	1	IVNT	Sun-B_pQTL_EUR_2017
rs579459	rs579459	chr9:136154168	chr9:133278724	C	T	rs651007	chr9:136153875	chr9:133278431	T	C	1	1	1	C-type lectin domain family 7 member A	EFO_0004747	Sun B	29875488	European	2017	-0.0698	0.0304	0.0214	-	3301	1	IVNT	Sun-B_pQTL_EUR_2017
rs579459	rs579459	chr9:136154168	chr9:133278724	C	T	rs651007	chr9:136153875	chr9:133278431	T	C	1	1	1	N-acetyl-D-glucosamine kinase	EFO_0004747	Sun B	29875488	European	2017	-0.0699	0.0304	0.0214	-	3301	1	IVNT	Sun-B_pQTL_EUR_2017
rs579459	rs579459	chr9:136154168	chr9:133278724	C	T	rs651007	chr9:136153875	chr9:133278431	T	C	1	1	1	Peptidyl-prolyl cis-trans isomerase A	EFO_0004747	Sun B	29875488	European	2017	-0.0699	0.0304	0.0214	-	3301	1	IVNT	Sun-B_pQTL_EUR_2017
rs579459	rs579459	chr9:136154168	chr9:133278724	C	T	rs651007	chr9:136153875	chr9:133278431	T	C	1	1	1	Serpin A9	EFO_0004747	Sun B	29875488	European	2017	0.07	0.0304	0.0214	+	3301	1	IVNT	Sun-B_pQTL_EUR_2017
rs579459	rs579459	chr9:136154168	chr9:133278724	C	T	rs651007	chr9:136153875	chr9:133278431	T	C	1	1	1	Sodium/potassium-transporting ATPase subunit beta-2	EFO_0004747	Sun B	29875488	European	2017	-0.0699	0.0304	0.0214	-	3301	1	IVNT	Sun-B_pQTL_EUR_2017
rs579459	rs579459	chr9:136154168	chr9:133278724	C	T	rs649129	chr9:136154304	-	T	C	1	1	1	Netrin receptor UNC5D	EFO_0004747	Sun B	29875488	European	2017	0.0704	0.0307	0.0214	+	3301	1	IVNT	Sun-B_pQTL_EUR_2017
rs579459	rs579459	chr9:136154168	chr9:133278724	C	T	rs495828	chr9:136154867	chr9:133279294	T	G	1	1	1	Ciliary neurotrophic factor receptor subunit alpha	EFO_0004747	Sun B	29875488	European	2017	0.0702	0.0305	0.0214	+	3301	1	IVNT	Sun-B_pQTL_EUR_2017
rs579459	rs579459	chr9:136154168	chr9:133278724	C	T	rs495828	chr9:136154867	chr9:133279294	T	G	1	1	1	Dihydropyrimidinase-related protein 5	EFO_0004747	Sun B	29875488	European	2017	0.0703	0.0305	0.0214	+	3301	1	IVNT	Sun-B_pQTL_EUR_2017
rs579459	rs579459	chr9:136154168	chr9:133278724	C	T	rs600038	chr9:136151806	chr9:133276354	C	T	1	0.99411	1	Ena/VASP-like protein	EFO_0004747	Sun B	29875488	European	2017	-0.0699	0.0304	0.0214	-	3301	1	IVNT	Sun-B_pQTL_EUR_2017
rs579459	rs579459	chr9:136154168	chr9:133278724	C	T	rs635634	chr9:136155000	chr9:133279427	T	C	1	0.83452	1	Beta-sarcoglycan	EFO_0004747	Sun B	29875488	European	2017	0.0742	0.0323	0.0214	+	3301	1	IVNT	Sun-B_pQTL_EUR_2017
rs579459	rs579459	chr9:136154168	chr9:133278724	C	T	rs635634	chr9:136155000	chr9:133279427	T	C	1	0.83452	1	Di-N-acetylchitobiase	EFO_0004747	Sun B	29875488	European	2017	0.0743	0.0323	0.0214	+	3301	1	IVNT	Sun-B_pQTL_EUR_2017
rs579459	rs579459	chr9:136154168	chr9:133278724	C	T	rs635634	chr9:136155000	chr9:133279427	T	C	1	0.83452	1	Mitogen-activated protein kinase 3	EFO_0004747	Sun B	29875488	European	2017	-0.0743	0.0323	0.0214	-	3301	1	IVNT	Sun-B_pQTL_EUR_2017
rs579459	rs579459	chr9:136154168	chr9:133278724	C	T	rs532436	chr9:136149830	chr9:133274414	A	G	1	0.82865	0.9932	Ecto-ADP-ribosyltransferase 3	EFO_0004747	Sun B	29875488	European	2017	0.0738	0.0321	0.0214	+	3301	1	IVNT	Sun-B_pQTL_EUR_2017
rs579459	rs579459	chr9:136154168	chr9:133278724	C	T	rs532436	chr9:136149830	chr9:133274414	A	G	1	0.82865	0.9932	Leukocyte-specific transcript 1 protein	EFO_0004747	Sun B	29875488	European	2017	-0.0739	0.0321	0.0214	-	3301	1	IVNT	Sun-B_pQTL_EUR_2017
rs579459	rs579459	chr9:136154168	chr9:133278724	C	T	rs532436	chr9:136149830	chr9:133274414	A	G	1	0.82865	0.9932	Netrin receptor UNC5B	EFO_0004747	Sun B	29875488	European	2017	0.074	0.0321	0.0214	+	3301	1	IVNT	Sun-B_pQTL_EUR_2017
rs579459	rs579459	chr9:136154168	chr9:133278724	C	T	chr9:136151579	chr9:136151579	chr9:133276163	T	TGGTGCAGGCGCAGGAAAAAATTGTGGCAATTCCTCA	1	0.82865	0.9932	Fibrinogen C domain-containing protein 1	EFO_0004747	Sun B	29875488	European	2017	0.0739	0.0321	0.0214	+	3301	1	IVNT	Sun-B_pQTL_EUR_2017
rs579459	rs579459	chr9:136154168	chr9:133278724	C	T	chr9:136151579	chr9:136151579	chr9:133276163	T	TGGTGCAGGCGCAGGAAAAAATTGTGGCAATTCCTCA	1	0.82865	0.9932	Tyrosine-protein kinase transmembrane receptor ROR1	EFO_0004747	Sun B	29875488	European	2017	0.0738	0.0321	0.0214	+	3301	1	IVNT	Sun-B_pQTL_EUR_2017
rs579459	rs579459	chr9:136154168	chr9:133278724	C	T	chr9:136141870	chr9:136141870	chr9:133266456	T	C	1	0.82314	0.99316	Argininosuccinate lyase	EFO_0004747	Sun B	29875488	European	2017	-0.0741	0.0322	0.0214	-	3301	1	IVNT	Sun-B_pQTL_EUR_2017
rs579459	rs579459	chr9:136154168	chr9:133278724	C	T	chr9:136141870	chr9:136141870	chr9:133266456	T	C	1	0.82314	0.99316	Asialoglycoprotein receptor 2	EFO_0004747	Sun B	29875488	European	2017	0.0741	0.0322	0.0214	+	3301	1	IVNT	Sun-B_pQTL_EUR_2017
rs579459	rs579459	chr9:136154168	chr9:133278724	C	T	chr9:136138765	chr9:136138765	chr9:133263362	G	GCGCCCACCACTA	1	0.81767	0.99313	APOBEC1 complementation factor	EFO_0004747	Sun B	29875488	European	2017	0.0746	0.0324	0.0214	+	3301	1	IVNT	Sun-B_pQTL_EUR_2017
rs579459	rs579459	chr9:136154168	chr9:133278724	C	T	chr9:136138765	chr9:136138765	chr9:133263362	G	GCGCCCACCACTA	1	0.81767	0.99313	Asialoglycoprotein receptor 2	EFO_0004747	Sun B	29875488	European	2017	0.0746	0.0324	0.0214	+	3301	1	IVNT	Sun-B_pQTL_EUR_2017
rs579459	rs579459	chr9:136154168	chr9:133278724	C	T	chr9:136138765	chr9:136138765	chr9:133263362	G	GCGCCCACCACTA	1	0.81767	0.99313	Clathrin interactor 1	EFO_0004747	Sun B	29875488	European	2017	-0.0746	0.0324	0.0214	-	3301	1	IVNT	Sun-B_pQTL_EUR_2017
rs579459	rs579459	chr9:136154168	chr9:133278724	C	T	chr9:136138765	chr9:136138765	chr9:133263362	G	GCGCCCACCACTA	1	0.81767	0.99313	Mothers against decapentaplegic homolog 2	EFO_0004747	Sun B	29875488	European	2017	-0.0746	0.0324	0.0214	-	3301	1	IVNT	Sun-B_pQTL_EUR_2017
rs579459	rs579459	chr9:136154168	chr9:133278724	C	T	chr9:136138765	chr9:136138765	chr9:133263362	G	GCGCCCACCACTA	1	0.81767	0.99313	Platelet receptor Gi24	EFO_0004747	Sun B	29875488	European	2017	-0.0744	0.0324	0.0214	-	3301	1	IVNT	Sun-B_pQTL_EUR_2017
rs579459	rs579459	chr9:136154168	chr9:133278724	C	T	chr9:136138765	chr9:136138765	chr9:133263362	G	GCGCCCACCACTA	1	0.81767	0.99313	SHC-transforming protein 1	EFO_0004747	Sun B	29875488	European	2017	-0.0745	0.0324	0.0214	-	3301	1	IVNT	Sun-B_pQTL_EUR_2017
rs579459	rs579459	chr9:136154168	chr9:133278724	C	T	chr9:136138765	chr9:136138765	chr9:133263362	G	GCGCCCACCACTA	1	0.81767	0.99313	Tubulin-specific chaperone E	EFO_0004747	Sun B	29875488	European	2017	-0.0745	0.0324	0.0214	-	3301	1	IVNT	Sun-B_pQTL_EUR_2017
rs579459	rs579459	chr9:136154168	chr9:133278724	C	T	rs8176643	chr9:136149709	chr9:133274293	A	AC	1	0.81767	0.99313	RNA-binding protein EWS	EFO_0004747	Sun B	29875488	European	2017	-0.0762	0.0331	0.0214	-	3301	1	IVNT	Sun-B_pQTL_EUR_2017
rs579459	rs579459	chr9:136154168	chr9:133278724	C	T	rs115478735	chr9:136149711	chr9:133274295	T	A	1	0.81767	0.99313	Sarcoplasmic/endoplasmic reticulum calcium ATPase 3	EFO_0004747	Sun B	29875488	European	2017	0.0741	0.0323	0.0214	+	3301	1	IVNT	Sun-B_pQTL_EUR_2017
rs579459	rs579459	chr9:136154168	chr9:133278724	C	T	rs651007	chr9:136153875	chr9:133278431	T	C	1	1	1	Plasminogen activator inhibitor 1	EFO_0004747	Suhre K	28240269	European	2017	0.1124	0.04883	0.02156	+	1000	1	-	Suhre-K_Proteins_EUR_2017
rs579459	rs579459	chr9:136154168	chr9:133278724	C	T	rs635634	chr9:136155000	chr9:133279427	T	C	1	0.83452	1	NF-kappa-B essential modulator	EFO_0004747	Folkersen L	28369058	European	2017	-0.0672	0.0293	0.02171	-	3394	1	-	Folkersen-L_Proteins_EUR_2017
rs579459	rs579459	chr9:136154168	chr9:133278724	C	T	rs579459	chr9:136154168	chr9:133278724	C	T	0	1	1	Beta-1,3-N-acetylglucosaminyltransferase radical fringe	EFO_0004747	Sun B	29875488	European	2017	0.0699	0.0305	0.0219	+	3301	1	IVNT	Sun-B_pQTL_EUR_2017
rs579459	rs579459	chr9:136154168	chr9:133278724	C	T	rs579459	chr9:136154168	chr9:133278724	C	T	0	1	1	Beta-microseminoprotein	EFO_0004747	Sun B	29875488	European	2017	0.0698	0.0305	0.0219	+	3301	1	IVNT	Sun-B_pQTL_EUR_2017
rs579459	rs579459	chr9:136154168	chr9:133278724	C	T	rs579459	chr9:136154168	chr9:133278724	C	T	0	1	1	Calcium/calmodulin-dependent protein kinase type II subunit beta	EFO_0004747	Sun B	29875488	European	2017	-0.07	0.0305	0.0219	-	3301	1	IVNT	Sun-B_pQTL_EUR_2017
rs579459	rs579459	chr9:136154168	chr9:133278724	C	T	rs579459	chr9:136154168	chr9:133278724	C	T	0	1	1	Inducible T-cell costimulator	EFO_0004747	Sun B	29875488	European	2017	0.0699	0.0305	0.0219	+	3301	1	IVNT	Sun-B_pQTL_EUR_2017
rs579459	rs579459	chr9:136154168	chr9:133278724	C	T	rs651007	chr9:136153875	chr9:133278431	T	C	1	1	1	40S ribosomal protein S3a	EFO_0004747	Sun B	29875488	European	2017	-0.0696	0.0304	0.0219	-	3301	1	IVNT	Sun-B_pQTL_EUR_2017
rs579459	rs579459	chr9:136154168	chr9:133278724	C	T	rs651007	chr9:136153875	chr9:133278431	T	C	1	1	1	Calcyclin-binding protein	EFO_0004747	Sun B	29875488	European	2017	-0.0696	0.0304	0.0219	-	3301	1	IVNT	Sun-B_pQTL_EUR_2017
rs579459	rs579459	chr9:136154168	chr9:133278724	C	T	rs651007	chr9:136153875	chr9:133278431	T	C	1	1	1	Cytochrome P450 3A4	EFO_0004747	Sun B	29875488	European	2017	0.0696	0.0304	0.0219	+	3301	1	IVNT	Sun-B_pQTL_EUR_2017
rs579459	rs579459	chr9:136154168	chr9:133278724	C	T	rs651007	chr9:136153875	chr9:133278431	T	C	1	1	1	DNA-3-methyladenine glycosylase	EFO_0004747	Sun B	29875488	European	2017	-0.0696	0.0304	0.0219	-	3301	1	IVNT	Sun-B_pQTL_EUR_2017
rs579459	rs579459	chr9:136154168	chr9:133278724	C	T	rs651007	chr9:136153875	chr9:133278431	T	C	1	1	1	Dolichyl-diphosphooligosaccharide--protein glycosyltransferase subunit 1	EFO_0004747	Sun B	29875488	European	2017	0.0696	0.0304	0.0219	+	3301	1	IVNT	Sun-B_pQTL_EUR_2017
rs579459	rs579459	chr9:136154168	chr9:133278724	C	T	rs651007	chr9:136153875	chr9:133278431	T	C	1	1	1	Ena/VASP-like protein	EFO_0004747	Sun B	29875488	European	2017	-0.0698	0.0304	0.0219	-	3301	1	IVNT	Sun-B_pQTL_EUR_2017
rs579459	rs579459	chr9:136154168	chr9:133278724	C	T	rs651007	chr9:136153875	chr9:133278431	T	C	1	1	1	Interleukin-12	EFO_0004747	Sun B	29875488	European	2017	0.0697	0.0304	0.0219	+	3301	1	IVNT	Sun-B_pQTL_EUR_2017
rs579459	rs579459	chr9:136154168	chr9:133278724	C	T	rs651007	chr9:136153875	chr9:133278431	T	C	1	1	1	Maspardin	EFO_0004747	Sun B	29875488	European	2017	-0.0697	0.0304	0.0219	-	3301	1	IVNT	Sun-B_pQTL_EUR_2017
rs579459	rs579459	chr9:136154168	chr9:133278724	C	T	rs651007	chr9:136153875	chr9:133278431	T	C	1	1	1	Melanocortin-2 receptor accessory protein	EFO_0004747	Sun B	29875488	European	2017	0.0695	0.0304	0.0219	+	3301	1	IVNT	Sun-B_pQTL_EUR_2017
rs579459	rs579459	chr9:136154168	chr9:133278724	C	T	rs651007	chr9:136153875	chr9:133278431	T	C	1	1	1	Polyadenylate-binding protein 4	EFO_0004747	Sun B	29875488	European	2017	-0.0697	0.0304	0.0219	-	3301	1	IVNT	Sun-B_pQTL_EUR_2017
rs579459	rs579459	chr9:136154168	chr9:133278724	C	T	rs651007	chr9:136153875	chr9:133278431	T	C	1	1	1	Signal transducer and activator of transcription 1-alpha/beta	EFO_0004747	Sun B	29875488	European	2017	-0.0695	0.0304	0.0219	-	3301	1	IVNT	Sun-B_pQTL_EUR_2017
rs579459	rs579459	chr9:136154168	chr9:133278724	C	T	rs651007	chr9:136153875	chr9:133278431	T	C	1	1	1	UPF0696 protein C11orf68	EFO_0004747	Sun B	29875488	European	2017	-0.0697	0.0304	0.0219	-	3301	1	IVNT	Sun-B_pQTL_EUR_2017
rs579459	rs579459	chr9:136154168	chr9:133278724	C	T	rs651007	chr9:136153875	chr9:133278431	T	C	1	1	1	Zinc transporter 5	EFO_0004747	Sun B	29875488	European	2017	-0.0696	0.0304	0.0219	-	3301	1	IVNT	Sun-B_pQTL_EUR_2017
rs579459	rs579459	chr9:136154168	chr9:133278724	C	T	rs649129	chr9:136154304	-	T	C	1	1	1	Collagen alpha-1(XXVIII) chain	EFO_0004747	Sun B	29875488	European	2017	0.0704	0.0307	0.0219	+	3301	1	IVNT	Sun-B_pQTL_EUR_2017
rs579459	rs579459	chr9:136154168	chr9:133278724	C	T	rs649129	chr9:136154304	-	T	C	1	1	1	Ras-related protein Rab-26	EFO_0004747	Sun B	29875488	European	2017	0.0702	0.0307	0.0219	+	3301	1	IVNT	Sun-B_pQTL_EUR_2017
rs579459	rs579459	chr9:136154168	chr9:133278724	C	T	rs495828	chr9:136154867	chr9:133279294	T	G	1	1	1	Inducible T-cell costimulator	EFO_0004747	Sun B	29875488	European	2017	0.0699	0.0305	0.0219	+	3301	1	IVNT	Sun-B_pQTL_EUR_2017
rs579459	rs579459	chr9:136154168	chr9:133278724	C	T	rs495828	chr9:136154867	chr9:133279294	T	G	1	1	1	Melanocortin-2 receptor accessory protein	EFO_0004747	Sun B	29875488	European	2017	0.0699	0.0305	0.0219	+	3301	1	IVNT	Sun-B_pQTL_EUR_2017
rs579459	rs579459	chr9:136154168	chr9:133278724	C	T	rs600038	chr9:136151806	chr9:133276354	C	T	1	0.99411	1	Basal Cell Adhesion Molecule	EFO_0004747	Sun B	29875488	European	2017	0.0699	0.0304	0.0219	+	3301	1	IVNT	Sun-B_pQTL_EUR_2017
rs579459	rs579459	chr9:136154168	chr9:133278724	C	T	rs600038	chr9:136151806	chr9:133276354	C	T	1	0.99411	1	Beta-1,3-N-acetylglucosaminyltransferase radical fringe	EFO_0004747	Sun B	29875488	European	2017	0.0697	0.0304	0.0219	+	3301	1	IVNT	Sun-B_pQTL_EUR_2017
rs579459	rs579459	chr9:136154168	chr9:133278724	C	T	rs600038	chr9:136151806	chr9:133276354	C	T	1	0.99411	1	Dolichyl-diphosphooligosaccharide--protein glycosyltransferase subunit 1	EFO_0004747	Sun B	29875488	European	2017	0.0699	0.0304	0.0219	+	3301	1	IVNT	Sun-B_pQTL_EUR_2017
rs579459	rs579459	chr9:136154168	chr9:133278724	C	T	rs600038	chr9:136151806	chr9:133276354	C	T	1	0.99411	1	Interferon regulatory factor 2	EFO_0004747	Sun B	29875488	European	2017	-0.0697	0.0304	0.0219	-	3301	1	IVNT	Sun-B_pQTL_EUR_2017
rs579459	rs579459	chr9:136154168	chr9:133278724	C	T	rs600038	chr9:136151806	chr9:133276354	C	T	1	0.99411	1	Lamina-associated polypeptide 2, isoforms beta/gamma	EFO_0004747	Sun B	29875488	European	2017	-0.0699	0.0304	0.0219	-	3301	1	IVNT	Sun-B_pQTL_EUR_2017
rs579459	rs579459	chr9:136154168	chr9:133278724	C	T	rs600038	chr9:136151806	chr9:133276354	C	T	1	0.99411	1	N-acetyl-D-glucosamine kinase	EFO_0004747	Sun B	29875488	European	2017	-0.0699	0.0304	0.0219	-	3301	1	IVNT	Sun-B_pQTL_EUR_2017
rs579459	rs579459	chr9:136154168	chr9:133278724	C	T	rs600038	chr9:136151806	chr9:133276354	C	T	1	0.99411	1	SUMO-conjugating enzyme UBC9	EFO_0004747	Sun B	29875488	European	2017	-0.0698	0.0304	0.0219	-	3301	1	IVNT	Sun-B_pQTL_EUR_2017
rs579459	rs579459	chr9:136154168	chr9:133278724	C	T	rs600038	chr9:136151806	chr9:133276354	C	T	1	0.99411	1	Sodium/potassium-transporting ATPase subunit beta-2	EFO_0004747	Sun B	29875488	European	2017	-0.0697	0.0304	0.0219	-	3301	1	IVNT	Sun-B_pQTL_EUR_2017
rs579459	rs579459	chr9:136154168	chr9:133278724	C	T	rs635634	chr9:136155000	chr9:133279427	T	C	1	0.83452	1	AarF domain-containing protein kinase 4	EFO_0004747	Sun B	29875488	European	2017	0.0741	0.0323	0.0219	+	3301	1	IVNT	Sun-B_pQTL_EUR_2017
rs579459	rs579459	chr9:136154168	chr9:133278724	C	T	rs635634	chr9:136155000	chr9:133279427	T	C	1	0.83452	1	Chondroitin sulfate N-acetylgalactosaminyltransferase 2	EFO_0004747	Sun B	29875488	European	2017	-0.074	0.0323	0.0219	-	3301	1	IVNT	Sun-B_pQTL_EUR_2017
rs579459	rs579459	chr9:136154168	chr9:133278724	C	T	rs635634	chr9:136155000	chr9:133279427	T	C	1	0.83452	1	Leucine-rich repeat transmembrane neuronal protein 1	EFO_0004747	Sun B	29875488	European	2017	0.0741	0.0323	0.0219	+	3301	1	IVNT	Sun-B_pQTL_EUR_2017
rs579459	rs579459	chr9:136154168	chr9:133278724	C	T	rs635634	chr9:136155000	chr9:133279427	T	C	1	0.83452	1	Tartrate-resistant acid phosphatase type 5	EFO_0004747	Sun B	29875488	European	2017	-0.0741	0.0323	0.0219	-	3301	1	IVNT	Sun-B_pQTL_EUR_2017
rs579459	rs579459	chr9:136154168	chr9:133278724	C	T	rs635634	chr9:136155000	chr9:133279427	T	C	1	0.83452	1	Tyrosine-protein kinase transmembrane receptor ROR1	EFO_0004747	Sun B	29875488	European	2017	0.074	0.0323	0.0219	+	3301	1	IVNT	Sun-B_pQTL_EUR_2017
rs579459	rs579459	chr9:136154168	chr9:133278724	C	T	chr9:136149399	chr9:136149399	chr9:133273983	A	G	1	0.82865	0.9932	Ectonucleotide pyrophosphatase/phosphodiesterase family member 7	EFO_0004747	Sun B	29875488	European	2017	-0.0737	0.0321	0.0219	-	3301	1	IVNT	Sun-B_pQTL_EUR_2017
rs579459	rs579459	chr9:136154168	chr9:133278724	C	T	chr9:136149399	chr9:136149399	chr9:133273983	A	G	1	0.82865	0.9932	Tumor necrosis factor receptor superfamily member 21	EFO_0004747	Sun B	29875488	European	2017	0.0737	0.0321	0.0219	+	3301	1	IVNT	Sun-B_pQTL_EUR_2017
rs579459	rs579459	chr9:136154168	chr9:133278724	C	T	rs532436	chr9:136149830	chr9:133274414	A	G	1	0.82865	0.9932	Apolipoprotein L1	EFO_0004747	Sun B	29875488	European	2017	0.0737	0.0321	0.0219	+	3301	1	IVNT	Sun-B_pQTL_EUR_2017
rs579459	rs579459	chr9:136154168	chr9:133278724	C	T	rs532436	chr9:136149830	chr9:133274414	A	G	1	0.82865	0.9932	Chorionic somatomammotropin hormone	EFO_0004747	Sun B	29875488	European	2017	-0.0735	0.0321	0.0219	-	3301	1	IVNT	Sun-B_pQTL_EUR_2017
rs579459	rs579459	chr9:136154168	chr9:133278724	C	T	rs532436	chr9:136149830	chr9:133274414	A	G	1	0.82865	0.9932	Ectonucleoside triphosphate diphosphohydrolase 1	EFO_0004747	Sun B	29875488	European	2017	-0.0736	0.0321	0.0219	-	3301	1	IVNT	Sun-B_pQTL_EUR_2017
rs579459	rs579459	chr9:136154168	chr9:133278724	C	T	rs532436	chr9:136149830	chr9:133274414	A	G	1	0.82865	0.9932	High affinity cGMP-specific 3,5-cyclic phosphodiesterase 9A	EFO_0004747	Sun B	29875488	European	2017	0.0737	0.0321	0.0219	+	3301	1	IVNT	Sun-B_pQTL_EUR_2017
rs579459	rs579459	chr9:136154168	chr9:133278724	C	T	rs532436	chr9:136149830	chr9:133274414	A	G	1	0.82865	0.9932	Lymphocyte activation gene 3 protein	EFO_0004747	Sun B	29875488	European	2017	0.0735	0.0321	0.0219	+	3301	1	IVNT	Sun-B_pQTL_EUR_2017
rs579459	rs579459	chr9:136154168	chr9:133278724	C	T	chr9:136151579	chr9:136151579	chr9:133276163	T	TGGTGCAGGCGCAGGAAAAAATTGTGGCAATTCCTCA	1	0.82865	0.9932	Ras-related protein Rab-7b	EFO_0004747	Sun B	29875488	European	2017	0.0735	0.0321	0.0219	+	3301	1	IVNT	Sun-B_pQTL_EUR_2017
rs579459	rs579459	chr9:136154168	chr9:133278724	C	T	chr9:136151579	chr9:136151579	chr9:133276163	T	TGGTGCAGGCGCAGGAAAAAATTGTGGCAATTCCTCA	1	0.82865	0.9932	Signal peptide, CUB and EGF-like domain-containing protein 1	EFO_0004747	Sun B	29875488	European	2017	-0.0736	0.0321	0.0219	-	3301	1	IVNT	Sun-B_pQTL_EUR_2017
rs579459	rs579459	chr9:136154168	chr9:133278724	C	T	chr9:136141870	chr9:136141870	chr9:133266456	T	C	1	0.82314	0.99316	AarF domain-containing protein kinase 4	EFO_0004747	Sun B	29875488	European	2017	0.0738	0.0322	0.0219	+	3301	1	IVNT	Sun-B_pQTL_EUR_2017
rs579459	rs579459	chr9:136154168	chr9:133278724	C	T	chr9:136141870	chr9:136141870	chr9:133266456	T	C	1	0.82314	0.99316	Heparin-binding EGF-like growth factor	EFO_0004747	Sun B	29875488	European	2017	-0.0738	0.0322	0.0219	-	3301	1	IVNT	Sun-B_pQTL_EUR_2017
rs579459	rs579459	chr9:136154168	chr9:133278724	C	T	chr9:136141870	chr9:136141870	chr9:133266456	T	C	1	0.82314	0.99316	Oncostatin-M-specific receptor subunit beta	EFO_0004747	Sun B	29875488	European	2017	-0.0738	0.0322	0.0219	-	3301	1	IVNT	Sun-B_pQTL_EUR_2017
rs579459	rs579459	chr9:136154168	chr9:133278724	C	T	chr9:136141870	chr9:136141870	chr9:133266456	T	C	1	0.82314	0.99316	Tubulin-specific chaperone E	EFO_0004747	Sun B	29875488	European	2017	-0.074	0.0322	0.0219	-	3301	1	IVNT	Sun-B_pQTL_EUR_2017
rs579459	rs579459	chr9:136154168	chr9:133278724	C	T	chr9:136138765	chr9:136138765	chr9:133263362	G	GCGCCCACCACTA	1	0.81767	0.99313	OCIA domain-containing protein 1	EFO_0004747	Sun B	29875488	European	2017	-0.0741	0.0324	0.0219	-	3301	1	IVNT	Sun-B_pQTL_EUR_2017
rs579459	rs579459	chr9:136154168	chr9:133278724	C	T	chr9:136138765	chr9:136138765	chr9:133263362	G	GCGCCCACCACTA	1	0.81767	0.99313	Regulator of G-protein signaling 18	EFO_0004747	Sun B	29875488	European	2017	-0.0741	0.0324	0.0219	-	3301	1	IVNT	Sun-B_pQTL_EUR_2017
rs579459	rs579459	chr9:136154168	chr9:133278724	C	T	rs8176643	chr9:136149709	chr9:133274293	A	AC	1	0.81767	0.99313	Netrin receptor UNC5B	EFO_0004747	Sun B	29875488	European	2017	0.0759	0.0331	0.0219	+	3301	1	IVNT	Sun-B_pQTL_EUR_2017
rs579459	rs579459	chr9:136154168	chr9:133278724	C	T	rs8176643	chr9:136149709	chr9:133274293	A	AC	1	0.81767	0.99313	Secreted Ly-6/uPAR-related protein 1	EFO_0004747	Sun B	29875488	European	2017	0.0761	0.0331	0.0219	+	3301	1	IVNT	Sun-B_pQTL_EUR_2017
rs579459	rs579459	chr9:136154168	chr9:133278724	C	T	rs8176643	chr9:136149709	chr9:133274293	A	AC	1	0.81767	0.99313	Transmembrane protease serine 11D	EFO_0004747	Sun B	29875488	European	2017	0.0758	0.0331	0.0219	+	3301	1	IVNT	Sun-B_pQTL_EUR_2017
rs579459	rs579459	chr9:136154168	chr9:133278724	C	T	rs115478735	chr9:136149711	chr9:133274295	T	A	1	0.81767	0.99313	Ephrin type-B receptor 6	EFO_0004747	Sun B	29875488	European	2017	0.0739	0.0323	0.0219	+	3301	1	IVNT	Sun-B_pQTL_EUR_2017
rs579459	rs579459	chr9:136154168	chr9:133278724	C	T	rs115478735	chr9:136149711	chr9:133274295	T	A	1	0.81767	0.99313	Guanine nucleotide-binding protein G(k) subunit alpha	EFO_0004747	Sun B	29875488	European	2017	-0.074	0.0323	0.0219	-	3301	1	IVNT	Sun-B_pQTL_EUR_2017
rs579459	rs579459	chr9:136154168	chr9:133278724	C	T	rs115478735	chr9:136149711	chr9:133274295	T	A	1	0.81767	0.99313	Leucine-rich repeat transmembrane neuronal protein 1	EFO_0004747	Sun B	29875488	European	2017	0.0739	0.0323	0.0219	+	3301	1	IVNT	Sun-B_pQTL_EUR_2017
rs579459	rs579459	chr9:136154168	chr9:133278724	C	T	rs579459	chr9:136154168	chr9:133278724	C	T	0	1	1	C-C motif chemokine 19	EFO_0004747	Sun B	29875488	European	2017	0.0696	0.0305	0.0224	+	3301	1	IVNT	Sun-B_pQTL_EUR_2017
rs579459	rs579459	chr9:136154168	chr9:133278724	C	T	rs579459	chr9:136154168	chr9:133278724	C	T	0	1	1	Cysteine and glycine-rich protein 2	EFO_0004747	Sun B	29875488	European	2017	-0.0695	0.0305	0.0224	-	3301	1	IVNT	Sun-B_pQTL_EUR_2017
rs579459	rs579459	chr9:136154168	chr9:133278724	C	T	rs579459	chr9:136154168	chr9:133278724	C	T	0	1	1	Dyslexia-associated protein KIAA0319	EFO_0004747	Sun B	29875488	European	2017	0.0696	0.0305	0.0224	+	3301	1	IVNT	Sun-B_pQTL_EUR_2017
rs579459	rs579459	chr9:136154168	chr9:133278724	C	T	rs579459	chr9:136154168	chr9:133278724	C	T	0	1	1	Ecto-ADP-ribosyltransferase 4	EFO_0004747	Sun B	29875488	European	2017	0.0696	0.0305	0.0224	+	3301	1	IVNT	Sun-B_pQTL_EUR_2017
rs579459	rs579459	chr9:136154168	chr9:133278724	C	T	rs579459	chr9:136154168	chr9:133278724	C	T	0	1	1	Zinc transporter 5	EFO_0004747	Sun B	29875488	European	2017	-0.0697	0.0305	0.0224	-	3301	1	IVNT	Sun-B_pQTL_EUR_2017
rs579459	rs579459	chr9:136154168	chr9:133278724	C	T	rs651007	chr9:136153875	chr9:133278431	T	C	1	1	1	Arf-GAP domain and FG repeat-containing protein 1	EFO_0004747	Sun B	29875488	European	2017	-0.0693	0.0304	0.0224	-	3301	1	IVNT	Sun-B_pQTL_EUR_2017
rs579459	rs579459	chr9:136154168	chr9:133278724	C	T	rs649129	chr9:136154304	-	T	C	1	1	1	High mobility group protein B1	EFO_0004747	Sun B	29875488	European	2017	-0.0701	0.0306	0.0224	-	3301	1	IVNT	Sun-B_pQTL_EUR_2017
rs579459	rs579459	chr9:136154168	chr9:133278724	C	T	rs649129	chr9:136154304	-	T	C	1	1	1	L-lactate dehydrogenase B chain	EFO_0004747	Sun B	29875488	European	2017	-0.0699	0.0306	0.0224	-	3301	1	IVNT	Sun-B_pQTL_EUR_2017
rs579459	rs579459	chr9:136154168	chr9:133278724	C	T	rs649129	chr9:136154304	-	T	C	1	1	1	P-selectin glycoprotein ligand 1	EFO_0004747	Sun B	29875488	European	2017	0.0699	0.0307	0.0224	+	3301	1	IVNT	Sun-B_pQTL_EUR_2017
rs579459	rs579459	chr9:136154168	chr9:133278724	C	T	rs649129	chr9:136154304	-	T	C	1	1	1	Retbindin	EFO_0004747	Sun B	29875488	European	2017	-0.07	0.0307	0.0224	-	3301	1	IVNT	Sun-B_pQTL_EUR_2017
rs579459	rs579459	chr9:136154168	chr9:133278724	C	T	rs649129	chr9:136154304	-	T	C	1	1	1	Soluble calcium-activated nucleotidase 1	EFO_0004747	Sun B	29875488	European	2017	0.0699	0.0306	0.0224	+	3301	1	IVNT	Sun-B_pQTL_EUR_2017
rs579459	rs579459	chr9:136154168	chr9:133278724	C	T	rs495828	chr9:136154867	chr9:133279294	T	G	1	1	1	Cysteine and glycine-rich protein 2	EFO_0004747	Sun B	29875488	European	2017	-0.0698	0.0305	0.0224	-	3301	1	IVNT	Sun-B_pQTL_EUR_2017
rs579459	rs579459	chr9:136154168	chr9:133278724	C	T	rs495828	chr9:136154867	chr9:133279294	T	G	1	1	1	Double-stranded RNA-binding protein Staufen homolog 2	EFO_0004747	Sun B	29875488	European	2017	-0.0698	0.0305	0.0224	-	3301	1	IVNT	Sun-B_pQTL_EUR_2017
rs579459	rs579459	chr9:136154168	chr9:133278724	C	T	rs495828	chr9:136154867	chr9:133279294	T	G	1	1	1	Interferon alpha-8	EFO_0004747	Sun B	29875488	European	2017	0.0697	0.0305	0.0224	+	3301	1	IVNT	Sun-B_pQTL_EUR_2017
rs579459	rs579459	chr9:136154168	chr9:133278724	C	T	rs495828	chr9:136154867	chr9:133279294	T	G	1	1	1	Polypeptide N-acetylgalactosaminyltransferase 3	EFO_0004747	Sun B	29875488	European	2017	0.0697	0.0305	0.0224	+	3301	1	IVNT	Sun-B_pQTL_EUR_2017
rs579459	rs579459	chr9:136154168	chr9:133278724	C	T	rs600038	chr9:136151806	chr9:133276354	C	T	1	0.99411	1	40S ribosomal protein S3a	EFO_0004747	Sun B	29875488	European	2017	-0.0695	0.0304	0.0224	-	3301	1	IVNT	Sun-B_pQTL_EUR_2017
rs579459	rs579459	chr9:136154168	chr9:133278724	C	T	rs600038	chr9:136151806	chr9:133276354	C	T	1	0.99411	1	Cysteine and glycine-rich protein 2	EFO_0004747	Sun B	29875488	European	2017	-0.0694	0.0304	0.0224	-	3301	1	IVNT	Sun-B_pQTL_EUR_2017
rs579459	rs579459	chr9:136154168	chr9:133278724	C	T	rs600038	chr9:136151806	chr9:133276354	C	T	1	0.99411	1	RAC-alpha/beta/gamma serine/threonine-protein kinase	EFO_0004747	Sun B	29875488	European	2017	-0.0696	0.0304	0.0224	-	3301	1	IVNT	Sun-B_pQTL_EUR_2017
rs579459	rs579459	chr9:136154168	chr9:133278724	C	T	rs600038	chr9:136151806	chr9:133276354	C	T	1	0.99411	1	Signal transducer and activator of transcription 1-alpha/beta	EFO_0004747	Sun B	29875488	European	2017	-0.0695	0.0304	0.0224	-	3301	1	IVNT	Sun-B_pQTL_EUR_2017
rs579459	rs579459	chr9:136154168	chr9:133278724	C	T	rs600038	chr9:136151806	chr9:133276354	C	T	1	0.99411	1	Tyrosine-protein kinase Lck	EFO_0004747	Sun B	29875488	European	2017	-0.0694	0.0304	0.0224	-	3301	1	IVNT	Sun-B_pQTL_EUR_2017
rs579459	rs579459	chr9:136154168	chr9:133278724	C	T	rs635634	chr9:136155000	chr9:133279427	T	C	1	0.83452	1	Chorionic somatomammotropin hormone	EFO_0004747	Sun B	29875488	European	2017	-0.0737	0.0323	0.0224	-	3301	1	IVNT	Sun-B_pQTL_EUR_2017
rs579459	rs579459	chr9:136154168	chr9:133278724	C	T	chr9:136149399	chr9:136149399	chr9:133273983	A	G	1	0.82865	0.9932	Alpha-2,8-sialyltransferase 8B	EFO_0004747	Sun B	29875488	European	2017	0.0735	0.0321	0.0224	+	3301	1	IVNT	Sun-B_pQTL_EUR_2017
rs579459	rs579459	chr9:136154168	chr9:133278724	C	T	chr9:136149399	chr9:136149399	chr9:133273983	A	G	1	0.82865	0.9932	GTPase KRas	EFO_0004747	Sun B	29875488	European	2017	0.0735	0.0321	0.0224	+	3301	1	IVNT	Sun-B_pQTL_EUR_2017
rs579459	rs579459	chr9:136154168	chr9:133278724	C	T	chr9:136149399	chr9:136149399	chr9:133273983	A	G	1	0.82865	0.9932	Secreted Ly-6/uPAR-related protein 1	EFO_0004747	Sun B	29875488	European	2017	0.0733	0.0321	0.0224	+	3301	1	IVNT	Sun-B_pQTL_EUR_2017
rs579459	rs579459	chr9:136154168	chr9:133278724	C	T	chr9:136149399	chr9:136149399	chr9:133273983	A	G	1	0.82865	0.9932	Tyrosine-protein kinase Lyn, isoform B	EFO_0004747	Sun B	29875488	European	2017	-0.0733	0.0321	0.0224	-	3301	1	IVNT	Sun-B_pQTL_EUR_2017
rs579459	rs579459	chr9:136154168	chr9:133278724	C	T	chr9:136149399	chr9:136149399	chr9:133273983	A	G	1	0.82865	0.9932	cGMP-inhibited 3,5-cyclic phosphodiesterase A	EFO_0004747	Sun B	29875488	European	2017	-0.0733	0.0321	0.0224	-	3301	1	IVNT	Sun-B_pQTL_EUR_2017
rs579459	rs579459	chr9:136154168	chr9:133278724	C	T	rs532436	chr9:136149830	chr9:133274414	A	G	1	0.82865	0.9932	Argininosuccinate lyase	EFO_0004747	Sun B	29875488	European	2017	-0.0734	0.0321	0.0224	-	3301	1	IVNT	Sun-B_pQTL_EUR_2017
rs579459	rs579459	chr9:136154168	chr9:133278724	C	T	rs532436	chr9:136149830	chr9:133274414	A	G	1	0.82865	0.9932	Beta-sarcoglycan	EFO_0004747	Sun B	29875488	European	2017	0.0733	0.0321	0.0224	+	3301	1	IVNT	Sun-B_pQTL_EUR_2017
rs579459	rs579459	chr9:136154168	chr9:133278724	C	T	rs532436	chr9:136149830	chr9:133274414	A	G	1	0.82865	0.9932	Di-N-acetylchitobiase	EFO_0004747	Sun B	29875488	European	2017	0.0733	0.0321	0.0224	+	3301	1	IVNT	Sun-B_pQTL_EUR_2017
rs579459	rs579459	chr9:136154168	chr9:133278724	C	T	rs532436	chr9:136149830	chr9:133274414	A	G	1	0.82865	0.9932	Guanine nucleotide-binding protein G(k) subunit alpha	EFO_0004747	Sun B	29875488	European	2017	-0.0733	0.0321	0.0224	-	3301	1	IVNT	Sun-B_pQTL_EUR_2017
rs579459	rs579459	chr9:136154168	chr9:133278724	C	T	rs532436	chr9:136149830	chr9:133274414	A	G	1	0.82865	0.9932	Interleukin-7	EFO_0004747	Sun B	29875488	European	2017	-0.0733	0.0321	0.0224	-	3301	1	IVNT	Sun-B_pQTL_EUR_2017
rs579459	rs579459	chr9:136154168	chr9:133278724	C	T	rs532436	chr9:136149830	chr9:133274414	A	G	1	0.82865	0.9932	Serine/threonine-protein kinase TBK1	EFO_0004747	Sun B	29875488	European	2017	-0.0734	0.0321	0.0224	-	3301	1	IVNT	Sun-B_pQTL_EUR_2017
rs579459	rs579459	chr9:136154168	chr9:133278724	C	T	rs532436	chr9:136149830	chr9:133274414	A	G	1	0.82865	0.9932	Tyrosine-protein kinase transmembrane receptor ROR1	EFO_0004747	Sun B	29875488	European	2017	0.0733	0.0321	0.0224	+	3301	1	IVNT	Sun-B_pQTL_EUR_2017
rs579459	rs579459	chr9:136154168	chr9:133278724	C	T	chr9:136151579	chr9:136151579	chr9:133276163	T	TGGTGCAGGCGCAGGAAAAAATTGTGGCAATTCCTCA	1	0.82865	0.9932	Beta-sarcoglycan	EFO_0004747	Sun B	29875488	European	2017	0.0731	0.0321	0.0224	+	3301	1	IVNT	Sun-B_pQTL_EUR_2017
rs579459	rs579459	chr9:136154168	chr9:133278724	C	T	chr9:136151579	chr9:136151579	chr9:133276163	T	TGGTGCAGGCGCAGGAAAAAATTGTGGCAATTCCTCA	1	0.82865	0.9932	Oncostatin-M-specific receptor subunit beta	EFO_0004747	Sun B	29875488	European	2017	-0.0731	0.0321	0.0224	-	3301	1	IVNT	Sun-B_pQTL_EUR_2017
rs579459	rs579459	chr9:136154168	chr9:133278724	C	T	chr9:136151579	chr9:136151579	chr9:133276163	T	TGGTGCAGGCGCAGGAAAAAATTGTGGCAATTCCTCA	1	0.82865	0.9932	Serine/threonine-protein kinase TBK1	EFO_0004747	Sun B	29875488	European	2017	-0.0732	0.0321	0.0224	-	3301	1	IVNT	Sun-B_pQTL_EUR_2017
rs579459	rs579459	chr9:136154168	chr9:133278724	C	T	chr9:136151579	chr9:136151579	chr9:133276163	T	TGGTGCAGGCGCAGGAAAAAATTGTGGCAATTCCTCA	1	0.82865	0.9932	Syntaxin-18	EFO_0004747	Sun B	29875488	European	2017	0.0733	0.0321	0.0224	+	3301	1	IVNT	Sun-B_pQTL_EUR_2017
rs579459	rs579459	chr9:136154168	chr9:133278724	C	T	chr9:136151579	chr9:136151579	chr9:133276163	T	TGGTGCAGGCGCAGGAAAAAATTGTGGCAATTCCTCA	1	0.82865	0.9932	Tumor necrosis factor receptor superfamily member 21	EFO_0004747	Sun B	29875488	European	2017	0.0734	0.0321	0.0224	+	3301	1	IVNT	Sun-B_pQTL_EUR_2017
rs579459	rs579459	chr9:136154168	chr9:133278724	C	T	chr9:136141870	chr9:136141870	chr9:133266456	T	C	1	0.82314	0.99316	GTPase KRas	EFO_0004747	Sun B	29875488	European	2017	0.0737	0.0322	0.0224	+	3301	1	IVNT	Sun-B_pQTL_EUR_2017
rs579459	rs579459	chr9:136154168	chr9:133278724	C	T	chr9:136141870	chr9:136141870	chr9:133266456	T	C	1	0.82314	0.99316	Guanine nucleotide-binding protein G(k) subunit alpha	EFO_0004747	Sun B	29875488	European	2017	-0.0735	0.0322	0.0224	-	3301	1	IVNT	Sun-B_pQTL_EUR_2017
rs579459	rs579459	chr9:136154168	chr9:133278724	C	T	chr9:136141870	chr9:136141870	chr9:133266456	T	C	1	0.82314	0.99316	Hepatitis A virus cellular receptor 2	EFO_0004747	Sun B	29875488	European	2017	0.0735	0.0322	0.0224	+	3301	1	IVNT	Sun-B_pQTL_EUR_2017
rs579459	rs579459	chr9:136154168	chr9:133278724	C	T	chr9:136141870	chr9:136141870	chr9:133266456	T	C	1	0.82314	0.99316	Midkine	EFO_0004747	Sun B	29875488	European	2017	-0.0736	0.0322	0.0224	-	3301	1	IVNT	Sun-B_pQTL_EUR_2017
rs579459	rs579459	chr9:136154168	chr9:133278724	C	T	chr9:136141870	chr9:136141870	chr9:133266456	T	C	1	0.82314	0.99316	SHC-transforming protein 2	EFO_0004747	Sun B	29875488	European	2017	0.0737	0.0322	0.0224	+	3301	1	IVNT	Sun-B_pQTL_EUR_2017
rs579459	rs579459	chr9:136154168	chr9:133278724	C	T	chr9:136141870	chr9:136141870	chr9:133266456	T	C	1	0.82314	0.99316	Serine/threonine-protein kinase 17B	EFO_0004747	Sun B	29875488	European	2017	-0.0737	0.0322	0.0224	-	3301	1	IVNT	Sun-B_pQTL_EUR_2017
rs579459	rs579459	chr9:136154168	chr9:133278724	C	T	chr9:136141870	chr9:136141870	chr9:133266456	T	C	1	0.82314	0.99316	UPF0729 protein C18orf32	EFO_0004747	Sun B	29875488	European	2017	0.0735	0.0322	0.0224	+	3301	1	IVNT	Sun-B_pQTL_EUR_2017
rs579459	rs579459	chr9:136154168	chr9:133278724	C	T	chr9:136138765	chr9:136138765	chr9:133263362	G	GCGCCCACCACTA	1	0.81767	0.99313	Argininosuccinate lyase	EFO_0004747	Sun B	29875488	European	2017	-0.074	0.0324	0.0224	-	3301	1	IVNT	Sun-B_pQTL_EUR_2017
rs579459	rs579459	chr9:136154168	chr9:133278724	C	T	chr9:136138765	chr9:136138765	chr9:133263362	G	GCGCCCACCACTA	1	0.81767	0.99313	Ephrin-A2	EFO_0004747	Sun B	29875488	European	2017	0.0739	0.0324	0.0224	+	3301	1	IVNT	Sun-B_pQTL_EUR_2017
rs579459	rs579459	chr9:136154168	chr9:133278724	C	T	chr9:136138765	chr9:136138765	chr9:133263362	G	GCGCCCACCACTA	1	0.81767	0.99313	Ephrin-B2	EFO_0004747	Sun B	29875488	European	2017	-0.0739	0.0324	0.0224	-	3301	1	IVNT	Sun-B_pQTL_EUR_2017
rs579459	rs579459	chr9:136154168	chr9:133278724	C	T	chr9:136138765	chr9:136138765	chr9:133263362	G	GCGCCCACCACTA	1	0.81767	0.99313	Repulsive guidance molecule A	EFO_0004747	Sun B	29875488	European	2017	0.074	0.0324	0.0224	+	3301	1	IVNT	Sun-B_pQTL_EUR_2017
rs579459	rs579459	chr9:136154168	chr9:133278724	C	T	rs8176643	chr9:136149709	chr9:133274293	A	AC	1	0.81767	0.99313	Asialoglycoprotein receptor 2	EFO_0004747	Sun B	29875488	European	2017	0.0758	0.0331	0.0224	+	3301	1	IVNT	Sun-B_pQTL_EUR_2017
rs579459	rs579459	chr9:136154168	chr9:133278724	C	T	rs8176643	chr9:136149709	chr9:133274293	A	AC	1	0.81767	0.99313	Beta-defensin 121	EFO_0004747	Sun B	29875488	European	2017	-0.0757	0.0331	0.0224	-	3301	1	IVNT	Sun-B_pQTL_EUR_2017
rs579459	rs579459	chr9:136154168	chr9:133278724	C	T	rs8176643	chr9:136149709	chr9:133274293	A	AC	1	0.81767	0.99313	Cysteine and glycine-rich protein 3	EFO_0004747	Sun B	29875488	European	2017	-0.0756	0.0331	0.0224	-	3301	1	IVNT	Sun-B_pQTL_EUR_2017
rs579459	rs579459	chr9:136154168	chr9:133278724	C	T	rs8176643	chr9:136149709	chr9:133274293	A	AC	1	0.81767	0.99313	Ectonucleotide pyrophosphatase/phosphodiesterase family member 7	EFO_0004747	Sun B	29875488	European	2017	-0.0758	0.0331	0.0224	-	3301	1	IVNT	Sun-B_pQTL_EUR_2017
rs579459	rs579459	chr9:136154168	chr9:133278724	C	T	rs8176643	chr9:136149709	chr9:133274293	A	AC	1	0.81767	0.99313	Leukocyte-specific transcript 1 protein	EFO_0004747	Sun B	29875488	European	2017	-0.0756	0.0331	0.0224	-	3301	1	IVNT	Sun-B_pQTL_EUR_2017
rs579459	rs579459	chr9:136154168	chr9:133278724	C	T	rs8176643	chr9:136149709	chr9:133274293	A	AC	1	0.81767	0.99313	Neuroepithelial cell-transforming gene 1 protein	EFO_0004747	Sun B	29875488	European	2017	-0.0756	0.0331	0.0224	-	3301	1	IVNT	Sun-B_pQTL_EUR_2017
rs579459	rs579459	chr9:136154168	chr9:133278724	C	T	rs8176643	chr9:136149709	chr9:133274293	A	AC	1	0.81767	0.99313	cGMP-inhibited 3,5-cyclic phosphodiesterase A	EFO_0004747	Sun B	29875488	European	2017	-0.0757	0.0331	0.0224	-	3301	1	IVNT	Sun-B_pQTL_EUR_2017
rs579459	rs579459	chr9:136154168	chr9:133278724	C	T	rs115478735	chr9:136149711	chr9:133274295	T	A	1	0.81767	0.99313	C-C motif chemokine 3	EFO_0004747	Sun B	29875488	European	2017	0.0737	0.0323	0.0224	+	3301	1	IVNT	Sun-B_pQTL_EUR_2017
rs579459	rs579459	chr9:136154168	chr9:133278724	C	T	rs115478735	chr9:136149711	chr9:133274295	T	A	1	0.81767	0.99313	Linker for activation of T-cells family member 1	EFO_0004747	Sun B	29875488	European	2017	0.0737	0.0323	0.0224	+	3301	1	IVNT	Sun-B_pQTL_EUR_2017
rs579459	rs579459	chr9:136154168	chr9:133278724	C	T	rs115478735	chr9:136149711	chr9:133274295	T	A	1	0.81767	0.99313	Mitochondrial fission regulator 1	EFO_0004747	Sun B	29875488	European	2017	0.0737	0.0323	0.0224	+	3301	1	IVNT	Sun-B_pQTL_EUR_2017
rs579459	rs579459	chr9:136154168	chr9:133278724	C	T	rs115478735	chr9:136149711	chr9:133274295	T	A	1	0.81767	0.99313	Protein EVI2B	EFO_0004747	Sun B	29875488	European	2017	0.0737	0.0323	0.0224	+	3301	1	IVNT	Sun-B_pQTL_EUR_2017
rs579459	rs579459	chr9:136154168	chr9:133278724	C	T	rs115478735	chr9:136149711	chr9:133274295	T	A	1	0.81767	0.99313	Sulfatase-modifying factor 1	EFO_0004747	Sun B	29875488	European	2017	0.0738	0.0323	0.0224	+	3301	1	IVNT	Sun-B_pQTL_EUR_2017
rs579459	rs579459	chr9:136154168	chr9:133278724	C	T	rs651007	chr9:136153875	chr9:133278431	T	C	1	1	1	Programmed cell death 1 ligand 2	EFO_0004747	Suhre K	28240269	European	2017	-0.1193	0.05226	0.02267	-	1000	1	-	Suhre-K_Proteins_EUR_2017
rs579459	rs579459	chr9:136154168	chr9:133278724	C	T	rs579459	chr9:136154168	chr9:133278724	C	T	0	1	1	Double-stranded RNA-binding protein Staufen homolog 2	EFO_0004747	Sun B	29875488	European	2017	-0.0695	0.0305	0.0229	-	3301	1	IVNT	Sun-B_pQTL_EUR_2017
rs579459	rs579459	chr9:136154168	chr9:133278724	C	T	rs579459	chr9:136154168	chr9:133278724	C	T	0	1	1	Rho GTPase-activating protein 5	EFO_0004747	Sun B	29875488	European	2017	-0.0694	0.0305	0.0229	-	3301	1	IVNT	Sun-B_pQTL_EUR_2017
rs579459	rs579459	chr9:136154168	chr9:133278724	C	T	rs579459	chr9:136154168	chr9:133278724	C	T	0	1	1	Tyrosine-protein kinase Lck	EFO_0004747	Sun B	29875488	European	2017	-0.0693	0.0305	0.0229	-	3301	1	IVNT	Sun-B_pQTL_EUR_2017
rs579459	rs579459	chr9:136154168	chr9:133278724	C	T	rs651007	chr9:136153875	chr9:133278431	T	C	1	1	1	CD48 antigen	EFO_0004747	Sun B	29875488	European	2017	0.0692	0.0304	0.0229	+	3301	1	IVNT	Sun-B_pQTL_EUR_2017
rs579459	rs579459	chr9:136154168	chr9:133278724	C	T	rs651007	chr9:136153875	chr9:133278431	T	C	1	1	1	Dystroglycan	EFO_0004747	Sun B	29875488	European	2017	0.069	0.0304	0.0229	+	3301	1	IVNT	Sun-B_pQTL_EUR_2017
rs579459	rs579459	chr9:136154168	chr9:133278724	C	T	rs651007	chr9:136153875	chr9:133278431	T	C	1	1	1	Interleukin-22 receptor subunit alpha-1	EFO_0004747	Sun B	29875488	European	2017	-0.0691	0.0304	0.0229	-	3301	1	IVNT	Sun-B_pQTL_EUR_2017
rs579459	rs579459	chr9:136154168	chr9:133278724	C	T	rs651007	chr9:136153875	chr9:133278431	T	C	1	1	1	Lon protease homolog, mitochondrial	EFO_0004747	Sun B	29875488	European	2017	-0.069	0.0304	0.0229	-	3301	1	IVNT	Sun-B_pQTL_EUR_2017
rs579459	rs579459	chr9:136154168	chr9:133278724	C	T	rs651007	chr9:136153875	chr9:133278431	T	C	1	1	1	Lymphotactin	EFO_0004747	Sun B	29875488	European	2017	-0.0692	0.0304	0.0229	-	3301	1	IVNT	Sun-B_pQTL_EUR_2017
rs579459	rs579459	chr9:136154168	chr9:133278724	C	T	rs651007	chr9:136153875	chr9:133278431	T	C	1	1	1	MIP18 family protein FAM96A	EFO_0004747	Sun B	29875488	European	2017	0.069	0.0304	0.0229	+	3301	1	IVNT	Sun-B_pQTL_EUR_2017
rs579459	rs579459	chr9:136154168	chr9:133278724	C	T	rs651007	chr9:136153875	chr9:133278431	T	C	1	1	1	RAC-alpha/beta/gamma serine/threonine-protein kinase	EFO_0004747	Sun B	29875488	European	2017	-0.0692	0.0304	0.0229	-	3301	1	IVNT	Sun-B_pQTL_EUR_2017
rs579459	rs579459	chr9:136154168	chr9:133278724	C	T	rs651007	chr9:136153875	chr9:133278431	T	C	1	1	1	Triosephosphate isomerase	EFO_0004747	Sun B	29875488	European	2017	-0.069	0.0304	0.0229	-	3301	1	IVNT	Sun-B_pQTL_EUR_2017
rs579459	rs579459	chr9:136154168	chr9:133278724	C	T	rs649129	chr9:136154304	-	T	C	1	1	1	Ecto-ADP-ribosyltransferase 4	EFO_0004747	Sun B	29875488	European	2017	0.0698	0.0307	0.0229	+	3301	1	IVNT	Sun-B_pQTL_EUR_2017
rs579459	rs579459	chr9:136154168	chr9:133278724	C	T	rs649129	chr9:136154304	-	T	C	1	1	1	Heterogeneous nuclear ribonucleoproteins A2/B1	EFO_0004747	Sun B	29875488	European	2017	-0.0698	0.0306	0.0229	-	3301	1	IVNT	Sun-B_pQTL_EUR_2017
rs579459	rs579459	chr9:136154168	chr9:133278724	C	T	rs649129	chr9:136154304	-	T	C	1	1	1	Neogenin	EFO_0004747	Sun B	29875488	European	2017	-0.0698	0.0307	0.0229	-	3301	1	IVNT	Sun-B_pQTL_EUR_2017
rs579459	rs579459	chr9:136154168	chr9:133278724	C	T	rs495828	chr9:136154867	chr9:133279294	T	G	1	1	1	B-cell receptor-associated protein 29	EFO_0004747	Sun B	29875488	European	2017	0.0694	0.0305	0.0229	+	3301	1	IVNT	Sun-B_pQTL_EUR_2017
rs579459	rs579459	chr9:136154168	chr9:133278724	C	T	rs495828	chr9:136154867	chr9:133279294	T	G	1	1	1	Lamina-associated polypeptide 2, isoforms beta/gamma	EFO_0004747	Sun B	29875488	European	2017	-0.0693	0.0305	0.0229	-	3301	1	IVNT	Sun-B_pQTL_EUR_2017
rs579459	rs579459	chr9:136154168	chr9:133278724	C	T	rs600038	chr9:136151806	chr9:133276354	C	T	1	0.99411	1	Dystroglycan	EFO_0004747	Sun B	29875488	European	2017	0.0692	0.0304	0.0229	+	3301	1	IVNT	Sun-B_pQTL_EUR_2017
rs579459	rs579459	chr9:136154168	chr9:133278724	C	T	rs600038	chr9:136151806	chr9:133276354	C	T	1	0.99411	1	Interleukin-12	EFO_0004747	Sun B	29875488	European	2017	0.0691	0.0304	0.0229	+	3301	1	IVNT	Sun-B_pQTL_EUR_2017
rs579459	rs579459	chr9:136154168	chr9:133278724	C	T	rs600038	chr9:136151806	chr9:133276354	C	T	1	0.99411	1	TOX high mobility group box family member 3	EFO_0004747	Sun B	29875488	European	2017	-0.0692	0.0304	0.0229	-	3301	1	IVNT	Sun-B_pQTL_EUR_2017
rs579459	rs579459	chr9:136154168	chr9:133278724	C	T	rs635634	chr9:136155000	chr9:133279427	T	C	1	0.83452	1	ADP-ribosylation factor-binding protein GGA1	EFO_0004747	Sun B	29875488	European	2017	-0.0735	0.0323	0.0229	-	3301	1	IVNT	Sun-B_pQTL_EUR_2017
rs579459	rs579459	chr9:136154168	chr9:133278724	C	T	rs635634	chr9:136155000	chr9:133279427	T	C	1	0.83452	1	Leukocyte immunoglobulin-like receptor subfamily A member 6	EFO_0004747	Sun B	29875488	European	2017	-0.0734	0.0323	0.0229	-	3301	1	IVNT	Sun-B_pQTL_EUR_2017
rs579459	rs579459	chr9:136154168	chr9:133278724	C	T	rs635634	chr9:136155000	chr9:133279427	T	C	1	0.83452	1	Unconventional myosin-VI	EFO_0004747	Sun B	29875488	European	2017	0.0736	0.0323	0.0229	+	3301	1	IVNT	Sun-B_pQTL_EUR_2017
rs579459	rs579459	chr9:136154168	chr9:133278724	C	T	chr9:136149399	chr9:136149399	chr9:133273983	A	G	1	0.82865	0.9932	Ras-related protein Rab-7b	EFO_0004747	Sun B	29875488	European	2017	0.0731	0.0321	0.0229	+	3301	1	IVNT	Sun-B_pQTL_EUR_2017
rs579459	rs579459	chr9:136154168	chr9:133278724	C	T	rs532436	chr9:136149830	chr9:133274414	A	G	1	0.82865	0.9932	Dyslexia-associated protein KIAA0319	EFO_0004747	Sun B	29875488	European	2017	0.0732	0.0321	0.0229	+	3301	1	IVNT	Sun-B_pQTL_EUR_2017
rs579459	rs579459	chr9:136154168	chr9:133278724	C	T	chr9:136151579	chr9:136151579	chr9:133276163	T	TGGTGCAGGCGCAGGAAAAAATTGTGGCAATTCCTCA	1	0.82865	0.9932	Complement C1q tumor necrosis factor-related protein 5	EFO_0004747	Sun B	29875488	European	2017	0.073	0.0321	0.0229	+	3301	1	IVNT	Sun-B_pQTL_EUR_2017
rs579459	rs579459	chr9:136154168	chr9:133278724	C	T	chr9:136141870	chr9:136141870	chr9:133266456	T	C	1	0.82314	0.99316	Chondroitin sulfate N-acetylgalactosaminyltransferase 2	EFO_0004747	Sun B	29875488	European	2017	-0.0734	0.0322	0.0229	-	3301	1	IVNT	Sun-B_pQTL_EUR_2017
rs579459	rs579459	chr9:136154168	chr9:133278724	C	T	chr9:136141870	chr9:136141870	chr9:133266456	T	C	1	0.82314	0.99316	Diacylglycerol kinase beta	EFO_0004747	Sun B	29875488	European	2017	0.0734	0.0322	0.0229	+	3301	1	IVNT	Sun-B_pQTL_EUR_2017
rs579459	rs579459	chr9:136154168	chr9:133278724	C	T	chr9:136141870	chr9:136141870	chr9:133266456	T	C	1	0.82314	0.99316	Endothelial differentiation-related factor 1	EFO_0004747	Sun B	29875488	European	2017	-0.0734	0.0322	0.0229	-	3301	1	IVNT	Sun-B_pQTL_EUR_2017
rs579459	rs579459	chr9:136154168	chr9:133278724	C	T	chr9:136141870	chr9:136141870	chr9:133266456	T	C	1	0.82314	0.99316	Mothers against decapentaplegic homolog 2	EFO_0004747	Sun B	29875488	European	2017	-0.0732	0.0322	0.0229	-	3301	1	IVNT	Sun-B_pQTL_EUR_2017
rs579459	rs579459	chr9:136154168	chr9:133278724	C	T	chr9:136141870	chr9:136141870	chr9:133266456	T	C	1	0.82314	0.99316	Polypeptide N-acetylgalactosaminyltransferase 3	EFO_0004747	Sun B	29875488	European	2017	0.0734	0.0322	0.0229	+	3301	1	IVNT	Sun-B_pQTL_EUR_2017
rs579459	rs579459	chr9:136154168	chr9:133278724	C	T	chr9:136141870	chr9:136141870	chr9:133266456	T	C	1	0.82314	0.99316	Ribosomal protein S6 kinase alpha-6	EFO_0004747	Sun B	29875488	European	2017	-0.0732	0.0322	0.0229	-	3301	1	IVNT	Sun-B_pQTL_EUR_2017
rs579459	rs579459	chr9:136154168	chr9:133278724	C	T	chr9:136138765	chr9:136138765	chr9:133263362	G	GCGCCCACCACTA	1	0.81767	0.99313	C-C motif chemokine 15	EFO_0004747	Sun B	29875488	European	2017	-0.0736	0.0324	0.0229	-	3301	1	IVNT	Sun-B_pQTL_EUR_2017
rs579459	rs579459	chr9:136154168	chr9:133278724	C	T	chr9:136138765	chr9:136138765	chr9:133263362	G	GCGCCCACCACTA	1	0.81767	0.99313	Guanine nucleotide-binding protein G(k) subunit alpha	EFO_0004747	Sun B	29875488	European	2017	-0.0737	0.0324	0.0229	-	3301	1	IVNT	Sun-B_pQTL_EUR_2017
rs579459	rs579459	chr9:136154168	chr9:133278724	C	T	chr9:136138765	chr9:136138765	chr9:133263362	G	GCGCCCACCACTA	1	0.81767	0.99313	Luteinizing hormone	EFO_0004747	Sun B	29875488	European	2017	0.0737	0.0324	0.0229	+	3301	1	IVNT	Sun-B_pQTL_EUR_2017
rs579459	rs579459	chr9:136154168	chr9:133278724	C	T	chr9:136138765	chr9:136138765	chr9:133263362	G	GCGCCCACCACTA	1	0.81767	0.99313	Mannan-binding lectin serine protease 1	EFO_0004747	Sun B	29875488	European	2017	-0.0736	0.0324	0.0229	-	3301	1	IVNT	Sun-B_pQTL_EUR_2017
rs579459	rs579459	chr9:136154168	chr9:133278724	C	T	chr9:136138765	chr9:136138765	chr9:133263362	G	GCGCCCACCACTA	1	0.81767	0.99313	Midkine	EFO_0004747	Sun B	29875488	European	2017	-0.0738	0.0324	0.0229	-	3301	1	IVNT	Sun-B_pQTL_EUR_2017
rs579459	rs579459	chr9:136154168	chr9:133278724	C	T	rs8176643	chr9:136149709	chr9:133274293	A	AC	1	0.81767	0.99313	Beta-sarcoglycan	EFO_0004747	Sun B	29875488	European	2017	0.0753	0.0331	0.0229	+	3301	1	IVNT	Sun-B_pQTL_EUR_2017
rs579459	rs579459	chr9:136154168	chr9:133278724	C	T	rs8176643	chr9:136149709	chr9:133274293	A	AC	1	0.81767	0.99313	Dyslexia-associated protein KIAA0319-like protein	EFO_0004747	Sun B	29875488	European	2017	-0.0754	0.0331	0.0229	-	3301	1	IVNT	Sun-B_pQTL_EUR_2017
rs579459	rs579459	chr9:136154168	chr9:133278724	C	T	rs115478735	chr9:136149711	chr9:133274295	T	A	1	0.81767	0.99313	40S ribosomal protein S4, X isoform	EFO_0004747	Sun B	29875488	European	2017	-0.0734	0.0323	0.0229	-	3301	1	IVNT	Sun-B_pQTL_EUR_2017
rs579459	rs579459	chr9:136154168	chr9:133278724	C	T	rs115478735	chr9:136149711	chr9:133274295	T	A	1	0.81767	0.99313	C-C motif chemokine 19	EFO_0004747	Sun B	29875488	European	2017	0.0733	0.0323	0.0229	+	3301	1	IVNT	Sun-B_pQTL_EUR_2017
rs579459	rs579459	chr9:136154168	chr9:133278724	C	T	rs115478735	chr9:136149711	chr9:133274295	T	A	1	0.81767	0.99313	Leukocyte-specific transcript 1 protein	EFO_0004747	Sun B	29875488	European	2017	-0.0735	0.0323	0.0229	-	3301	1	IVNT	Sun-B_pQTL_EUR_2017
rs579459	rs579459	chr9:136154168	chr9:133278724	C	T	rs115478735	chr9:136149711	chr9:133274295	T	A	1	0.81767	0.99313	Soluble calcium-activated nucleotidase 1	EFO_0004747	Sun B	29875488	European	2017	0.0734	0.0323	0.0229	+	3301	1	IVNT	Sun-B_pQTL_EUR_2017
rs579459	rs579459	chr9:136154168	chr9:133278724	C	T	chr9:136149399	chr9:136149399	chr9:133273983	A	G	1	0.82865	0.9932	Interleukin-16	EFO_0004747	Folkersen L	28369058	European	2017	0.0665	0.0292	0.02291	+	3394	1	-	Folkersen-L_Proteins_EUR_2017
rs579459	rs579459	chr9:136154168	chr9:133278724	C	T	rs532436	chr9:136149830	chr9:133274414	A	G	1	0.82865	0.9932	Interleukin-16	EFO_0004747	Folkersen L	28369058	European	2017	0.0665	0.0292	0.02291	+	3394	1	-	Folkersen-L_Proteins_EUR_2017
rs579459	rs579459	chr9:136154168	chr9:133278724	C	T	chr9:136149399	chr9:136149399	chr9:133273983	A	G	1	0.82865	0.9932	NF-kappa-B essential modulator	EFO_0004747	Folkersen L	28369058	European	2017	-0.0663	0.0292	0.02328	-	3394	1	-	Folkersen-L_Proteins_EUR_2017
rs579459	rs579459	chr9:136154168	chr9:133278724	C	T	rs532436	chr9:136149830	chr9:133274414	A	G	1	0.82865	0.9932	NF-kappa-B essential modulator	EFO_0004747	Folkersen L	28369058	European	2017	-0.0663	0.0292	0.02328	-	3394	1	-	Folkersen-L_Proteins_EUR_2017
rs579459	rs579459	chr9:136154168	chr9:133278724	C	T	rs579459	chr9:136154168	chr9:133278724	C	T	0	1	1	Interferon regulatory factor 2	EFO_0004747	Sun B	29875488	European	2017	-0.0691	0.0304	0.0234	-	3301	1	IVNT	Sun-B_pQTL_EUR_2017
rs579459	rs579459	chr9:136154168	chr9:133278724	C	T	rs579459	chr9:136154168	chr9:133278724	C	T	0	1	1	Interleukin-22 receptor subunit alpha-1	EFO_0004747	Sun B	29875488	European	2017	-0.069	0.0305	0.0234	-	3301	1	IVNT	Sun-B_pQTL_EUR_2017
rs579459	rs579459	chr9:136154168	chr9:133278724	C	T	rs579459	chr9:136154168	chr9:133278724	C	T	0	1	1	L-lactate dehydrogenase B chain	EFO_0004747	Sun B	29875488	European	2017	-0.069	0.0305	0.0234	-	3301	1	IVNT	Sun-B_pQTL_EUR_2017
rs579459	rs579459	chr9:136154168	chr9:133278724	C	T	rs579459	chr9:136154168	chr9:133278724	C	T	0	1	1	Melanocortin-2 receptor accessory protein	EFO_0004747	Sun B	29875488	European	2017	0.069	0.0305	0.0234	+	3301	1	IVNT	Sun-B_pQTL_EUR_2017
rs579459	rs579459	chr9:136154168	chr9:133278724	C	T	rs579459	chr9:136154168	chr9:133278724	C	T	0	1	1	Mitotic-spindle organizing protein 1	EFO_0004747	Sun B	29875488	European	2017	0.0691	0.0305	0.0234	+	3301	1	IVNT	Sun-B_pQTL_EUR_2017
rs579459	rs579459	chr9:136154168	chr9:133278724	C	T	rs651007	chr9:136153875	chr9:133278431	T	C	1	1	1	Basal Cell Adhesion Molecule	EFO_0004747	Sun B	29875488	European	2017	0.0689	0.0304	0.0234	+	3301	1	IVNT	Sun-B_pQTL_EUR_2017
rs579459	rs579459	chr9:136154168	chr9:133278724	C	T	rs651007	chr9:136153875	chr9:133278431	T	C	1	1	1	Cerebellin-4	EFO_0004747	Sun B	29875488	European	2017	0.0688	0.0304	0.0234	+	3301	1	IVNT	Sun-B_pQTL_EUR_2017
rs579459	rs579459	chr9:136154168	chr9:133278724	C	T	rs651007	chr9:136153875	chr9:133278431	T	C	1	1	1	Enhancer of rudimentary homolog	EFO_0004747	Sun B	29875488	European	2017	-0.0688	0.0304	0.0234	-	3301	1	IVNT	Sun-B_pQTL_EUR_2017
rs579459	rs579459	chr9:136154168	chr9:133278724	C	T	rs651007	chr9:136153875	chr9:133278431	T	C	1	1	1	Heterogeneous nuclear ribonucleoprotein M	EFO_0004747	Sun B	29875488	European	2017	-0.0689	0.0304	0.0234	-	3301	1	IVNT	Sun-B_pQTL_EUR_2017
rs579459	rs579459	chr9:136154168	chr9:133278724	C	T	rs651007	chr9:136153875	chr9:133278431	T	C	1	1	1	Retinoschisin	EFO_0004747	Sun B	29875488	European	2017	0.0687	0.0304	0.0234	+	3301	1	IVNT	Sun-B_pQTL_EUR_2017
rs579459	rs579459	chr9:136154168	chr9:133278724	C	T	rs651007	chr9:136153875	chr9:133278431	T	C	1	1	1	TOX high mobility group box family member 3	EFO_0004747	Sun B	29875488	European	2017	-0.0688	0.0304	0.0234	-	3301	1	IVNT	Sun-B_pQTL_EUR_2017
rs579459	rs579459	chr9:136154168	chr9:133278724	C	T	rs649129	chr9:136154304	-	T	C	1	1	1	Alpha-taxilin	EFO_0004747	Sun B	29875488	European	2017	-0.0694	0.0307	0.0234	-	3301	1	IVNT	Sun-B_pQTL_EUR_2017
rs579459	rs579459	chr9:136154168	chr9:133278724	C	T	rs649129	chr9:136154304	-	T	C	1	1	1	C-C motif chemokine 19	EFO_0004747	Sun B	29875488	European	2017	0.0694	0.0307	0.0234	+	3301	1	IVNT	Sun-B_pQTL_EUR_2017
rs579459	rs579459	chr9:136154168	chr9:133278724	C	T	rs649129	chr9:136154304	-	T	C	1	1	1	CD48 antigen	EFO_0004747	Sun B	29875488	European	2017	0.0696	0.0307	0.0234	+	3301	1	IVNT	Sun-B_pQTL_EUR_2017
rs579459	rs579459	chr9:136154168	chr9:133278724	C	T	rs649129	chr9:136154304	-	T	C	1	1	1	Dihydropyrimidinase-related protein 5	EFO_0004747	Sun B	29875488	European	2017	0.0695	0.0307	0.0234	+	3301	1	IVNT	Sun-B_pQTL_EUR_2017
rs579459	rs579459	chr9:136154168	chr9:133278724	C	T	rs649129	chr9:136154304	-	T	C	1	1	1	U1 small nuclear ribonucleoprotein A	EFO_0004747	Sun B	29875488	European	2017	-0.0696	0.0307	0.0234	-	3301	1	IVNT	Sun-B_pQTL_EUR_2017
rs579459	rs579459	chr9:136154168	chr9:133278724	C	T	rs649129	chr9:136154304	-	T	C	1	1	1	WAP four-disulfide core domain protein 2	EFO_0004747	Sun B	29875488	European	2017	0.0695	0.0307	0.0234	+	3301	1	IVNT	Sun-B_pQTL_EUR_2017
rs579459	rs579459	chr9:136154168	chr9:133278724	C	T	rs495828	chr9:136154867	chr9:133279294	T	G	1	1	1	L-lactate dehydrogenase B chain	EFO_0004747	Sun B	29875488	European	2017	-0.0691	0.0305	0.0234	-	3301	1	IVNT	Sun-B_pQTL_EUR_2017
rs579459	rs579459	chr9:136154168	chr9:133278724	C	T	rs495828	chr9:136154867	chr9:133279294	T	G	1	1	1	Leukocyte immunoglobulin-like receptor subfamily A member 6	EFO_0004747	Sun B	29875488	European	2017	-0.0691	0.0305	0.0234	-	3301	1	IVNT	Sun-B_pQTL_EUR_2017
rs579459	rs579459	chr9:136154168	chr9:133278724	C	T	rs495828	chr9:136154867	chr9:133279294	T	G	1	1	1	N-acetyl-D-glucosamine kinase	EFO_0004747	Sun B	29875488	European	2017	-0.0691	0.0305	0.0234	-	3301	1	IVNT	Sun-B_pQTL_EUR_2017
rs579459	rs579459	chr9:136154168	chr9:133278724	C	T	rs495828	chr9:136154867	chr9:133279294	T	G	1	1	1	SUMO-conjugating enzyme UBC9	EFO_0004747	Sun B	29875488	European	2017	-0.0692	0.0305	0.0234	-	3301	1	IVNT	Sun-B_pQTL_EUR_2017
rs579459	rs579459	chr9:136154168	chr9:133278724	C	T	rs600038	chr9:136151806	chr9:133276354	C	T	1	0.99411	1	Alpha-1,3-mannosyl-glycoprotein 2-beta-N-acetylglucosaminyltransferase	EFO_0004747	Sun B	29875488	European	2017	0.0689	0.0304	0.0234	+	3301	1	IVNT	Sun-B_pQTL_EUR_2017
rs579459	rs579459	chr9:136154168	chr9:133278724	C	T	rs600038	chr9:136151806	chr9:133276354	C	T	1	0.99411	1	BDNF/NT-3 growth factors receptor	EFO_0004747	Sun B	29875488	European	2017	0.069	0.0304	0.0234	+	3301	1	IVNT	Sun-B_pQTL_EUR_2017
rs579459	rs579459	chr9:136154168	chr9:133278724	C	T	rs600038	chr9:136151806	chr9:133276354	C	T	1	0.99411	1	Connective tissue growth factor	EFO_0004747	Sun B	29875488	European	2017	-0.0691	0.0304	0.0234	-	3301	1	IVNT	Sun-B_pQTL_EUR_2017
rs579459	rs579459	chr9:136154168	chr9:133278724	C	T	rs600038	chr9:136151806	chr9:133276354	C	T	1	0.99411	1	Eukaryotic translation initiation factor 3 subunit G	EFO_0004747	Sun B	29875488	European	2017	-0.0689	0.0304	0.0234	-	3301	1	IVNT	Sun-B_pQTL_EUR_2017
rs579459	rs579459	chr9:136154168	chr9:133278724	C	T	rs600038	chr9:136151806	chr9:133276354	C	T	1	0.99411	1	Melanocortin-2 receptor accessory protein	EFO_0004747	Sun B	29875488	European	2017	0.0691	0.0304	0.0234	+	3301	1	IVNT	Sun-B_pQTL_EUR_2017
rs579459	rs579459	chr9:136154168	chr9:133278724	C	T	rs600038	chr9:136151806	chr9:133276354	C	T	1	0.99411	1	Multidrug resistance-associated protein 6	EFO_0004747	Sun B	29875488	European	2017	0.069	0.0304	0.0234	+	3301	1	IVNT	Sun-B_pQTL_EUR_2017
rs579459	rs579459	chr9:136154168	chr9:133278724	C	T	rs600038	chr9:136151806	chr9:133276354	C	T	1	0.99411	1	Polyadenylate-binding protein 3	EFO_0004747	Sun B	29875488	European	2017	-0.0689	0.0304	0.0234	-	3301	1	IVNT	Sun-B_pQTL_EUR_2017
rs579459	rs579459	chr9:136154168	chr9:133278724	C	T	rs600038	chr9:136151806	chr9:133276354	C	T	1	0.99411	1	Protocadherin alpha-7	EFO_0004747	Sun B	29875488	European	2017	0.069	0.0304	0.0234	+	3301	1	IVNT	Sun-B_pQTL_EUR_2017
rs579459	rs579459	chr9:136154168	chr9:133278724	C	T	rs635634	chr9:136155000	chr9:133279427	T	C	1	0.83452	1	Asialoglycoprotein receptor 2	EFO_0004747	Sun B	29875488	European	2017	0.0733	0.0323	0.0234	+	3301	1	IVNT	Sun-B_pQTL_EUR_2017
rs579459	rs579459	chr9:136154168	chr9:133278724	C	T	chr9:136149399	chr9:136149399	chr9:133273983	A	G	1	0.82865	0.9932	Beta-sarcoglycan	EFO_0004747	Sun B	29875488	European	2017	0.0727	0.0321	0.0234	+	3301	1	IVNT	Sun-B_pQTL_EUR_2017
rs579459	rs579459	chr9:136154168	chr9:133278724	C	T	chr9:136149399	chr9:136149399	chr9:133273983	A	G	1	0.82865	0.9932	Di-N-acetylchitobiase	EFO_0004747	Sun B	29875488	European	2017	0.0728	0.0321	0.0234	+	3301	1	IVNT	Sun-B_pQTL_EUR_2017
rs579459	rs579459	chr9:136154168	chr9:133278724	C	T	chr9:136149399	chr9:136149399	chr9:133273983	A	G	1	0.82865	0.9932	Growth/differentiation factor 11/8	EFO_0004747	Sun B	29875488	European	2017	0.0728	0.0321	0.0234	+	3301	1	IVNT	Sun-B_pQTL_EUR_2017
rs579459	rs579459	chr9:136154168	chr9:133278724	C	T	chr9:136149399	chr9:136149399	chr9:133273983	A	G	1	0.82865	0.9932	Guanine nucleotide-binding protein G(k) subunit alpha	EFO_0004747	Sun B	29875488	European	2017	-0.0727	0.0321	0.0234	-	3301	1	IVNT	Sun-B_pQTL_EUR_2017
rs579459	rs579459	chr9:136154168	chr9:133278724	C	T	chr9:136149399	chr9:136149399	chr9:133273983	A	G	1	0.82865	0.9932	Midkine	EFO_0004747	Sun B	29875488	European	2017	-0.0727	0.0321	0.0234	-	3301	1	IVNT	Sun-B_pQTL_EUR_2017
rs579459	rs579459	chr9:136154168	chr9:133278724	C	T	chr9:136149399	chr9:136149399	chr9:133273983	A	G	1	0.82865	0.9932	Ras-related protein Rab-26	EFO_0004747	Sun B	29875488	European	2017	0.0728	0.0321	0.0234	+	3301	1	IVNT	Sun-B_pQTL_EUR_2017
rs579459	rs579459	chr9:136154168	chr9:133278724	C	T	rs532436	chr9:136149830	chr9:133274414	A	G	1	0.82865	0.9932	BDNF/NT-3 growth factors receptor	EFO_0004747	Sun B	29875488	European	2017	0.0728	0.0321	0.0234	+	3301	1	IVNT	Sun-B_pQTL_EUR_2017
rs579459	rs579459	chr9:136154168	chr9:133278724	C	T	rs532436	chr9:136149830	chr9:133274414	A	G	1	0.82865	0.9932	Heparin-binding EGF-like growth factor	EFO_0004747	Sun B	29875488	European	2017	-0.0728	0.0321	0.0234	-	3301	1	IVNT	Sun-B_pQTL_EUR_2017
rs579459	rs579459	chr9:136154168	chr9:133278724	C	T	rs532436	chr9:136149830	chr9:133274414	A	G	1	0.82865	0.9932	Ras-related protein Rab-26	EFO_0004747	Sun B	29875488	European	2017	0.0727	0.0321	0.0234	+	3301	1	IVNT	Sun-B_pQTL_EUR_2017
rs579459	rs579459	chr9:136154168	chr9:133278724	C	T	chr9:136151579	chr9:136151579	chr9:133276163	T	TGGTGCAGGCGCAGGAAAAAATTGTGGCAATTCCTCA	1	0.82865	0.9932	Chorionic somatomammotropin hormone	EFO_0004747	Sun B	29875488	European	2017	-0.0728	0.0321	0.0234	-	3301	1	IVNT	Sun-B_pQTL_EUR_2017
rs579459	rs579459	chr9:136154168	chr9:133278724	C	T	chr9:136151579	chr9:136151579	chr9:133276163	T	TGGTGCAGGCGCAGGAAAAAATTGTGGCAATTCCTCA	1	0.82865	0.9932	Interleukin-7	EFO_0004747	Sun B	29875488	European	2017	-0.0727	0.0321	0.0234	-	3301	1	IVNT	Sun-B_pQTL_EUR_2017
rs579459	rs579459	chr9:136154168	chr9:133278724	C	T	chr9:136151579	chr9:136151579	chr9:133276163	T	TGGTGCAGGCGCAGGAAAAAATTGTGGCAATTCCTCA	1	0.82865	0.9932	Netrin receptor UNC5B	EFO_0004747	Sun B	29875488	European	2017	0.0727	0.0321	0.0234	+	3301	1	IVNT	Sun-B_pQTL_EUR_2017
rs579459	rs579459	chr9:136154168	chr9:133278724	C	T	chr9:136151579	chr9:136151579	chr9:133276163	T	TGGTGCAGGCGCAGGAAAAAATTGTGGCAATTCCTCA	1	0.82865	0.9932	Ras-related protein Rab-26	EFO_0004747	Sun B	29875488	European	2017	0.0726	0.0321	0.0234	+	3301	1	IVNT	Sun-B_pQTL_EUR_2017
rs579459	rs579459	chr9:136154168	chr9:133278724	C	T	chr9:136141870	chr9:136141870	chr9:133266456	T	C	1	0.82314	0.99316	Di-N-acetylchitobiase	EFO_0004747	Sun B	29875488	European	2017	0.0731	0.0322	0.0234	+	3301	1	IVNT	Sun-B_pQTL_EUR_2017
rs579459	rs579459	chr9:136154168	chr9:133278724	C	T	chr9:136141870	chr9:136141870	chr9:133266456	T	C	1	0.82314	0.99316	Dyslexia-associated protein KIAA0319	EFO_0004747	Sun B	29875488	European	2017	0.0731	0.0322	0.0234	+	3301	1	IVNT	Sun-B_pQTL_EUR_2017
rs579459	rs579459	chr9:136154168	chr9:133278724	C	T	chr9:136141870	chr9:136141870	chr9:133266456	T	C	1	0.82314	0.99316	Ectonucleoside triphosphate diphosphohydrolase 1	EFO_0004747	Sun B	29875488	European	2017	-0.073	0.0322	0.0234	-	3301	1	IVNT	Sun-B_pQTL_EUR_2017
rs579459	rs579459	chr9:136154168	chr9:133278724	C	T	chr9:136141870	chr9:136141870	chr9:133266456	T	C	1	0.82314	0.99316	Ephrin-B3	EFO_0004747	Sun B	29875488	European	2017	-0.073	0.0322	0.0234	-	3301	1	IVNT	Sun-B_pQTL_EUR_2017
rs579459	rs579459	chr9:136154168	chr9:133278724	C	T	chr9:136141870	chr9:136141870	chr9:133266456	T	C	1	0.82314	0.99316	Glutathione S-transferase A3	EFO_0004747	Sun B	29875488	European	2017	0.0731	0.0322	0.0234	+	3301	1	IVNT	Sun-B_pQTL_EUR_2017
rs579459	rs579459	chr9:136154168	chr9:133278724	C	T	chr9:136141870	chr9:136141870	chr9:133266456	T	C	1	0.82314	0.99316	NKG2-E type II integral membrane protein	EFO_0004747	Sun B	29875488	European	2017	-0.073	0.0322	0.0234	-	3301	1	IVNT	Sun-B_pQTL_EUR_2017
rs579459	rs579459	chr9:136154168	chr9:133278724	C	T	chr9:136141870	chr9:136141870	chr9:133266456	T	C	1	0.82314	0.99316	Tyrosine-protein kinase transmembrane receptor ROR1	EFO_0004747	Sun B	29875488	European	2017	0.0731	0.0322	0.0234	+	3301	1	IVNT	Sun-B_pQTL_EUR_2017
rs579459	rs579459	chr9:136154168	chr9:133278724	C	T	chr9:136138765	chr9:136138765	chr9:133263362	G	GCGCCCACCACTA	1	0.81767	0.99313	Diacylglycerol kinase beta	EFO_0004747	Sun B	29875488	European	2017	0.0733	0.0324	0.0234	+	3301	1	IVNT	Sun-B_pQTL_EUR_2017
rs579459	rs579459	chr9:136154168	chr9:133278724	C	T	chr9:136138765	chr9:136138765	chr9:133263362	G	GCGCCCACCACTA	1	0.81767	0.99313	Hepatitis A virus cellular receptor 2	EFO_0004747	Sun B	29875488	European	2017	0.0735	0.0324	0.0234	+	3301	1	IVNT	Sun-B_pQTL_EUR_2017
rs579459	rs579459	chr9:136154168	chr9:133278724	C	T	chr9:136138765	chr9:136138765	chr9:133263362	G	GCGCCCACCACTA	1	0.81767	0.99313	Interleukin-7	EFO_0004747	Sun B	29875488	European	2017	-0.0734	0.0324	0.0234	-	3301	1	IVNT	Sun-B_pQTL_EUR_2017
rs579459	rs579459	chr9:136154168	chr9:133278724	C	T	chr9:136138765	chr9:136138765	chr9:133263362	G	GCGCCCACCACTA	1	0.81767	0.99313	Ribosomal protein S6 kinase alpha-6	EFO_0004747	Sun B	29875488	European	2017	-0.0734	0.0324	0.0234	-	3301	1	IVNT	Sun-B_pQTL_EUR_2017
rs579459	rs579459	chr9:136154168	chr9:133278724	C	T	rs8176643	chr9:136149709	chr9:133274293	A	AC	1	0.81767	0.99313	Beta-arrestin-1	EFO_0004747	Sun B	29875488	European	2017	-0.0752	0.0331	0.0234	-	3301	1	IVNT	Sun-B_pQTL_EUR_2017
rs579459	rs579459	chr9:136154168	chr9:133278724	C	T	rs8176643	chr9:136149709	chr9:133274293	A	AC	1	0.81767	0.99313	Chromobox protein homolog 7	EFO_0004747	Sun B	29875488	European	2017	-0.075	0.0331	0.0234	-	3301	1	IVNT	Sun-B_pQTL_EUR_2017
rs579459	rs579459	chr9:136154168	chr9:133278724	C	T	rs8176643	chr9:136149709	chr9:133274293	A	AC	1	0.81767	0.99313	Cysteine-rich with EGF-like domain protein 1	EFO_0004747	Sun B	29875488	European	2017	0.0749	0.0331	0.0234	+	3301	1	IVNT	Sun-B_pQTL_EUR_2017
rs579459	rs579459	chr9:136154168	chr9:133278724	C	T	rs8176643	chr9:136149709	chr9:133274293	A	AC	1	0.81767	0.99313	Human Chorionic Gonadotropin	EFO_0004747	Sun B	29875488	European	2017	0.0752	0.0331	0.0234	+	3301	1	IVNT	Sun-B_pQTL_EUR_2017
rs579459	rs579459	chr9:136154168	chr9:133278724	C	T	rs8176643	chr9:136149709	chr9:133274293	A	AC	1	0.81767	0.99313	Protein EVI2B	EFO_0004747	Sun B	29875488	European	2017	0.075	0.0331	0.0234	+	3301	1	IVNT	Sun-B_pQTL_EUR_2017
rs579459	rs579459	chr9:136154168	chr9:133278724	C	T	rs8176643	chr9:136149709	chr9:133274293	A	AC	1	0.81767	0.99313	Tartrate-resistant acid phosphatase type 5	EFO_0004747	Sun B	29875488	European	2017	-0.075	0.0331	0.0234	-	3301	1	IVNT	Sun-B_pQTL_EUR_2017
rs579459	rs579459	chr9:136154168	chr9:133278724	C	T	rs8176643	chr9:136149709	chr9:133274293	A	AC	1	0.81767	0.99313	Tumor necrosis factor receptor superfamily member 27	EFO_0004747	Sun B	29875488	European	2017	-0.0749	0.0331	0.0234	-	3301	1	IVNT	Sun-B_pQTL_EUR_2017
rs579459	rs579459	chr9:136154168	chr9:133278724	C	T	rs115478735	chr9:136149711	chr9:133274295	T	A	1	0.81767	0.99313	Integral membrane protein DGCR2/IDD	EFO_0004747	Sun B	29875488	European	2017	0.0731	0.0323	0.0234	+	3301	1	IVNT	Sun-B_pQTL_EUR_2017
rs579459	rs579459	chr9:136154168	chr9:133278724	C	T	rs115478735	chr9:136149711	chr9:133274295	T	A	1	0.81767	0.99313	Interleukin-7	EFO_0004747	Sun B	29875488	European	2017	-0.0731	0.0323	0.0234	-	3301	1	IVNT	Sun-B_pQTL_EUR_2017
rs579459	rs579459	chr9:136154168	chr9:133278724	C	T	rs115478735	chr9:136149711	chr9:133274295	T	A	1	0.81767	0.99313	Ras-related protein Rab-7b	EFO_0004747	Sun B	29875488	European	2017	0.073	0.0323	0.0234	+	3301	1	IVNT	Sun-B_pQTL_EUR_2017
rs579459	rs579459	chr9:136154168	chr9:133278724	C	T	rs115478735	chr9:136149711	chr9:133274295	T	A	1	0.81767	0.99313	Teneurin-3	EFO_0004747	Sun B	29875488	European	2017	0.073	0.0323	0.0234	+	3301	1	IVNT	Sun-B_pQTL_EUR_2017
rs579459	rs579459	chr9:136154168	chr9:133278724	C	T	chr9:136141870	chr9:136141870	chr9:133266456	T	C	1	0.82314	0.99316	NF-kappa-B essential modulator	EFO_0004747	Folkersen L	28369058	European	2017	-0.0661	0.0292	0.02379	-	3394	1	-	Folkersen-L_Proteins_EUR_2017
rs579459	rs579459	chr9:136154168	chr9:133278724	C	T	rs651007	chr9:136153875	chr9:133278431	T	C	1	1	1	NF-kappa-B essential modulator	EFO_0004747	Folkersen L	28369058	European	2017	-0.0643	0.0284	0.0238	-	3394	1	-	Folkersen-L_Proteins_EUR_2017
rs579459	rs579459	chr9:136154168	chr9:133278724	C	T	rs651007	chr9:136153875	chr9:133278431	T	C	1	1	1	Ephrin type-A receptor 1	EFO_0004747	Suhre K	28240269	European	2017	-0.1167	0.05159	0.02389	-	1000	1	-	Suhre-K_Proteins_EUR_2017
rs579459	rs579459	chr9:136154168	chr9:133278724	C	T	rs579459	chr9:136154168	chr9:133278724	C	T	0	1	1	NF-kappa-B essential modulator	EFO_0004747	Folkersen L	28369058	European	2017	-0.0642	0.0284	0.02395	-	3394	1	-	Folkersen-L_Proteins_EUR_2017
rs579459	rs579459	chr9:136154168	chr9:133278724	C	T	rs579459	chr9:136154168	chr9:133278724	C	T	0	1	1	Glucose-6-phosphate isomerase	EFO_0004747	Sun B	29875488	European	2017	-0.0688	0.0305	0.024	-	3301	1	IVNT	Sun-B_pQTL_EUR_2017
rs579459	rs579459	chr9:136154168	chr9:133278724	C	T	rs579459	chr9:136154168	chr9:133278724	C	T	0	1	1	Polyadenylate-binding protein 3	EFO_0004747	Sun B	29875488	European	2017	-0.0689	0.0305	0.024	-	3301	1	IVNT	Sun-B_pQTL_EUR_2017
rs579459	rs579459	chr9:136154168	chr9:133278724	C	T	rs579459	chr9:136154168	chr9:133278724	C	T	0	1	1	Polypeptide N-acetylgalactosaminyltransferase 3	EFO_0004747	Sun B	29875488	European	2017	0.0687	0.0305	0.024	+	3301	1	IVNT	Sun-B_pQTL_EUR_2017
rs579459	rs579459	chr9:136154168	chr9:133278724	C	T	rs651007	chr9:136153875	chr9:133278431	T	C	1	1	1	Eukaryotic translation initiation factor 5A-1	EFO_0004747	Suhre K	28240269	European	2017	-0.1144	0.0506	0.024	-	1000	1	-	Suhre-K_Proteins_EUR_2017
rs579459	rs579459	chr9:136154168	chr9:133278724	C	T	rs651007	chr9:136153875	chr9:133278431	T	C	1	1	1	ADP-ribosylation factor-like protein 3	EFO_0004747	Sun B	29875488	European	2017	-0.0686	0.0304	0.024	-	3301	1	IVNT	Sun-B_pQTL_EUR_2017
rs579459	rs579459	chr9:136154168	chr9:133278724	C	T	rs651007	chr9:136153875	chr9:133278431	T	C	1	1	1	Erythrocyte band 7 integral membrane protein	EFO_0004747	Sun B	29875488	European	2017	0.0686	0.0304	0.024	+	3301	1	IVNT	Sun-B_pQTL_EUR_2017
rs579459	rs579459	chr9:136154168	chr9:133278724	C	T	rs651007	chr9:136153875	chr9:133278431	T	C	1	1	1	Signal-regulatory protein beta-2	EFO_0004747	Sun B	29875488	European	2017	-0.0686	0.0304	0.024	-	3301	1	IVNT	Sun-B_pQTL_EUR_2017
rs579459	rs579459	chr9:136154168	chr9:133278724	C	T	rs651007	chr9:136153875	chr9:133278431	T	C	1	1	1	Transmembrane protease serine 11D	EFO_0004747	Sun B	29875488	European	2017	0.0687	0.0304	0.024	+	3301	1	IVNT	Sun-B_pQTL_EUR_2017
rs579459	rs579459	chr9:136154168	chr9:133278724	C	T	rs649129	chr9:136154304	-	T	C	1	1	1	AMP Kinase (alpha2beta2gamma1)	EFO_0004747	Sun B	29875488	European	2017	-0.0692	0.0306	0.024	-	3301	1	IVNT	Sun-B_pQTL_EUR_2017
rs579459	rs579459	chr9:136154168	chr9:133278724	C	T	rs649129	chr9:136154304	-	T	C	1	1	1	C-type lectin domain family 7 member A	EFO_0004747	Sun B	29875488	European	2017	-0.0692	0.0307	0.024	-	3301	1	IVNT	Sun-B_pQTL_EUR_2017
rs579459	rs579459	chr9:136154168	chr9:133278724	C	T	rs649129	chr9:136154304	-	T	C	1	1	1	Complement C1q tumor necrosis factor-related protein 5	EFO_0004747	Sun B	29875488	European	2017	0.0691	0.0306	0.024	+	3301	1	IVNT	Sun-B_pQTL_EUR_2017
rs579459	rs579459	chr9:136154168	chr9:133278724	C	T	rs649129	chr9:136154304	-	T	C	1	1	1	Double-stranded RNA-binding protein Staufen homolog 2	EFO_0004747	Sun B	29875488	European	2017	-0.0691	0.0307	0.024	-	3301	1	IVNT	Sun-B_pQTL_EUR_2017
rs579459	rs579459	chr9:136154168	chr9:133278724	C	T	rs649129	chr9:136154304	-	T	C	1	1	1	Leukocyte immunoglobulin-like receptor subfamily A member 6	EFO_0004747	Sun B	29875488	European	2017	-0.0693	0.0307	0.024	-	3301	1	IVNT	Sun-B_pQTL_EUR_2017
rs579459	rs579459	chr9:136154168	chr9:133278724	C	T	rs649129	chr9:136154304	-	T	C	1	1	1	Melanocortin-2 receptor accessory protein	EFO_0004747	Sun B	29875488	European	2017	0.0692	0.0307	0.024	+	3301	1	IVNT	Sun-B_pQTL_EUR_2017
rs579459	rs579459	chr9:136154168	chr9:133278724	C	T	rs649129	chr9:136154304	-	T	C	1	1	1	Tumor necrosis factor receptor superfamily member 21	EFO_0004747	Sun B	29875488	European	2017	0.0692	0.0307	0.024	+	3301	1	IVNT	Sun-B_pQTL_EUR_2017
rs579459	rs579459	chr9:136154168	chr9:133278724	C	T	rs495828	chr9:136154867	chr9:133279294	T	G	1	1	1	40S ribosomal protein S3a	EFO_0004747	Sun B	29875488	European	2017	-0.0688	0.0305	0.024	-	3301	1	IVNT	Sun-B_pQTL_EUR_2017
rs579459	rs579459	chr9:136154168	chr9:133278724	C	T	rs495828	chr9:136154867	chr9:133279294	T	G	1	1	1	APOBEC1 complementation factor	EFO_0004747	Sun B	29875488	European	2017	0.0688	0.0305	0.024	+	3301	1	IVNT	Sun-B_pQTL_EUR_2017
rs579459	rs579459	chr9:136154168	chr9:133278724	C	T	rs495828	chr9:136154867	chr9:133279294	T	G	1	1	1	Cytochrome P450 3A4	EFO_0004747	Sun B	29875488	European	2017	0.0689	0.0305	0.024	+	3301	1	IVNT	Sun-B_pQTL_EUR_2017
rs579459	rs579459	chr9:136154168	chr9:133278724	C	T	rs600038	chr9:136151806	chr9:133276354	C	T	1	0.99411	1	Apolipoprotein L1	EFO_0004747	Sun B	29875488	European	2017	0.0688	0.0304	0.024	+	3301	1	IVNT	Sun-B_pQTL_EUR_2017
rs579459	rs579459	chr9:136154168	chr9:133278724	C	T	rs600038	chr9:136151806	chr9:133276354	C	T	1	0.99411	1	Beta-microseminoprotein	EFO_0004747	Sun B	29875488	European	2017	0.0688	0.0304	0.024	+	3301	1	IVNT	Sun-B_pQTL_EUR_2017
rs579459	rs579459	chr9:136154168	chr9:133278724	C	T	rs600038	chr9:136151806	chr9:133276354	C	T	1	0.99411	1	Di-N-acetylchitobiase	EFO_0004747	Sun B	29875488	European	2017	0.0688	0.0304	0.024	+	3301	1	IVNT	Sun-B_pQTL_EUR_2017
rs579459	rs579459	chr9:136154168	chr9:133278724	C	T	rs600038	chr9:136151806	chr9:133276354	C	T	1	0.99411	1	Diacylglycerol kinase beta	EFO_0004747	Sun B	29875488	European	2017	0.0687	0.0304	0.024	+	3301	1	IVNT	Sun-B_pQTL_EUR_2017
rs579459	rs579459	chr9:136154168	chr9:133278724	C	T	rs600038	chr9:136151806	chr9:133276354	C	T	1	0.99411	1	Zinc transporter 5	EFO_0004747	Sun B	29875488	European	2017	-0.0689	0.0304	0.024	-	3301	1	IVNT	Sun-B_pQTL_EUR_2017
rs579459	rs579459	chr9:136154168	chr9:133278724	C	T	rs635634	chr9:136155000	chr9:133279427	T	C	1	0.83452	1	Argininosuccinate lyase	EFO_0004747	Sun B	29875488	European	2017	-0.0729	0.0323	0.024	-	3301	1	IVNT	Sun-B_pQTL_EUR_2017
rs579459	rs579459	chr9:136154168	chr9:133278724	C	T	rs635634	chr9:136155000	chr9:133279427	T	C	1	0.83452	1	Interleukin-7	EFO_0004747	Sun B	29875488	European	2017	-0.0728	0.0323	0.024	-	3301	1	IVNT	Sun-B_pQTL_EUR_2017
rs579459	rs579459	chr9:136154168	chr9:133278724	C	T	rs635634	chr9:136155000	chr9:133279427	T	C	1	0.83452	1	Midkine	EFO_0004747	Sun B	29875488	European	2017	-0.073	0.0323	0.024	-	3301	1	IVNT	Sun-B_pQTL_EUR_2017
rs579459	rs579459	chr9:136154168	chr9:133278724	C	T	rs635634	chr9:136155000	chr9:133279427	T	C	1	0.83452	1	Secreted Ly-6/uPAR-related protein 1	EFO_0004747	Sun B	29875488	European	2017	0.073	0.0323	0.024	+	3301	1	IVNT	Sun-B_pQTL_EUR_2017
rs579459	rs579459	chr9:136154168	chr9:133278724	C	T	rs635634	chr9:136155000	chr9:133279427	T	C	1	0.83452	1	beta-adrenergic receptor kinase 1	EFO_0004747	Sun B	29875488	European	2017	-0.0728	0.0323	0.024	-	3301	1	IVNT	Sun-B_pQTL_EUR_2017
rs579459	rs579459	chr9:136154168	chr9:133278724	C	T	chr9:136149399	chr9:136149399	chr9:133273983	A	G	1	0.82865	0.9932	AarF domain-containing protein kinase 4	EFO_0004747	Sun B	29875488	European	2017	0.0725	0.0321	0.024	+	3301	1	IVNT	Sun-B_pQTL_EUR_2017
rs579459	rs579459	chr9:136154168	chr9:133278724	C	T	chr9:136149399	chr9:136149399	chr9:133273983	A	G	1	0.82865	0.9932	Collagen alpha-1(XXVIII) chain	EFO_0004747	Sun B	29875488	European	2017	0.0727	0.0321	0.024	+	3301	1	IVNT	Sun-B_pQTL_EUR_2017
rs579459	rs579459	chr9:136154168	chr9:133278724	C	T	rs532436	chr9:136149830	chr9:133274414	A	G	1	0.82865	0.9932	Collagen alpha-1(XXVIII) chain	EFO_0004747	Sun B	29875488	European	2017	0.0725	0.0321	0.024	+	3301	1	IVNT	Sun-B_pQTL_EUR_2017
rs579459	rs579459	chr9:136154168	chr9:133278724	C	T	rs532436	chr9:136149830	chr9:133274414	A	G	1	0.82865	0.9932	GTPase KRas	EFO_0004747	Sun B	29875488	European	2017	0.0726	0.0321	0.024	+	3301	1	IVNT	Sun-B_pQTL_EUR_2017
rs579459	rs579459	chr9:136154168	chr9:133278724	C	T	chr9:136151579	chr9:136151579	chr9:133276163	T	TGGTGCAGGCGCAGGAAAAAATTGTGGCAATTCCTCA	1	0.82865	0.9932	Ephrin-B3	EFO_0004747	Sun B	29875488	European	2017	-0.0723	0.0321	0.024	-	3301	1	IVNT	Sun-B_pQTL_EUR_2017
rs579459	rs579459	chr9:136154168	chr9:133278724	C	T	chr9:136141870	chr9:136141870	chr9:133266456	T	C	1	0.82314	0.99316	Alpha/beta hydrolase domain-containing protein 14A	EFO_0004747	Sun B	29875488	European	2017	-0.0728	0.0322	0.024	-	3301	1	IVNT	Sun-B_pQTL_EUR_2017
rs579459	rs579459	chr9:136154168	chr9:133278724	C	T	chr9:136141870	chr9:136141870	chr9:133266456	T	C	1	0.82314	0.99316	Immunoglobulin superfamily DCC subclass member 3	EFO_0004747	Sun B	29875488	European	2017	-0.0728	0.0322	0.024	-	3301	1	IVNT	Sun-B_pQTL_EUR_2017
rs579459	rs579459	chr9:136154168	chr9:133278724	C	T	chr9:136141870	chr9:136141870	chr9:133266456	T	C	1	0.82314	0.99316	SHC-transforming protein 1	EFO_0004747	Sun B	29875488	European	2017	-0.0726	0.0322	0.024	-	3301	1	IVNT	Sun-B_pQTL_EUR_2017
rs579459	rs579459	chr9:136154168	chr9:133278724	C	T	chr9:136141870	chr9:136141870	chr9:133266456	T	C	1	0.82314	0.99316	Tartrate-resistant acid phosphatase type 5	EFO_0004747	Sun B	29875488	European	2017	-0.0729	0.0322	0.024	-	3301	1	IVNT	Sun-B_pQTL_EUR_2017
rs579459	rs579459	chr9:136154168	chr9:133278724	C	T	chr9:136141870	chr9:136141870	chr9:133266456	T	C	1	0.82314	0.99316	Transmembrane protease serine 11D	EFO_0004747	Sun B	29875488	European	2017	0.0726	0.0322	0.024	+	3301	1	IVNT	Sun-B_pQTL_EUR_2017
rs579459	rs579459	chr9:136154168	chr9:133278724	C	T	chr9:136138765	chr9:136138765	chr9:133263362	G	GCGCCCACCACTA	1	0.81767	0.99313	Alpha/beta hydrolase domain-containing protein 14A	EFO_0004747	Sun B	29875488	European	2017	-0.0731	0.0324	0.024	-	3301	1	IVNT	Sun-B_pQTL_EUR_2017
rs579459	rs579459	chr9:136154168	chr9:133278724	C	T	chr9:136138765	chr9:136138765	chr9:133263362	G	GCGCCCACCACTA	1	0.81767	0.99313	Di-N-acetylchitobiase	EFO_0004747	Sun B	29875488	European	2017	0.0732	0.0324	0.024	+	3301	1	IVNT	Sun-B_pQTL_EUR_2017
rs579459	rs579459	chr9:136154168	chr9:133278724	C	T	chr9:136138765	chr9:136138765	chr9:133263362	G	GCGCCCACCACTA	1	0.81767	0.99313	Dickkopf-related protein 4	EFO_0004747	Sun B	29875488	European	2017	-0.073	0.0324	0.024	-	3301	1	IVNT	Sun-B_pQTL_EUR_2017
rs579459	rs579459	chr9:136154168	chr9:133278724	C	T	chr9:136138765	chr9:136138765	chr9:133263362	G	GCGCCCACCACTA	1	0.81767	0.99313	Ectonucleotide pyrophosphatase/phosphodiesterase family member 7	EFO_0004747	Sun B	29875488	European	2017	-0.0729	0.0324	0.024	-	3301	1	IVNT	Sun-B_pQTL_EUR_2017
rs579459	rs579459	chr9:136154168	chr9:133278724	C	T	chr9:136138765	chr9:136138765	chr9:133263362	G	GCGCCCACCACTA	1	0.81767	0.99313	Integral membrane protein DGCR2/IDD	EFO_0004747	Sun B	29875488	European	2017	0.073	0.0324	0.024	+	3301	1	IVNT	Sun-B_pQTL_EUR_2017
rs579459	rs579459	chr9:136154168	chr9:133278724	C	T	chr9:136138765	chr9:136138765	chr9:133263362	G	GCGCCCACCACTA	1	0.81767	0.99313	Zinc finger protein 23	EFO_0004747	Sun B	29875488	European	2017	0.0731	0.0324	0.024	+	3301	1	IVNT	Sun-B_pQTL_EUR_2017
rs579459	rs579459	chr9:136154168	chr9:133278724	C	T	rs8176643	chr9:136149709	chr9:133274293	A	AC	1	0.81767	0.99313	ATP-dependent DNA helicase Q1	EFO_0004747	Sun B	29875488	European	2017	-0.0747	0.0331	0.024	-	3301	1	IVNT	Sun-B_pQTL_EUR_2017
rs579459	rs579459	chr9:136154168	chr9:133278724	C	T	rs8176643	chr9:136149709	chr9:133274293	A	AC	1	0.81767	0.99313	Beta-microseminoprotein	EFO_0004747	Sun B	29875488	European	2017	0.0748	0.0331	0.024	+	3301	1	IVNT	Sun-B_pQTL_EUR_2017
rs579459	rs579459	chr9:136154168	chr9:133278724	C	T	rs8176643	chr9:136149709	chr9:133274293	A	AC	1	0.81767	0.99313	Chorionic somatomammotropin hormone	EFO_0004747	Sun B	29875488	European	2017	-0.0747	0.0331	0.024	-	3301	1	IVNT	Sun-B_pQTL_EUR_2017
rs579459	rs579459	chr9:136154168	chr9:133278724	C	T	rs8176643	chr9:136149709	chr9:133274293	A	AC	1	0.81767	0.99313	Soluble calcium-activated nucleotidase 1	EFO_0004747	Sun B	29875488	European	2017	0.0747	0.0331	0.024	+	3301	1	IVNT	Sun-B_pQTL_EUR_2017
rs579459	rs579459	chr9:136154168	chr9:133278724	C	T	rs115478735	chr9:136149711	chr9:133274295	T	A	1	0.81767	0.99313	BRICHOS domain-containing protein 5	EFO_0004747	Sun B	29875488	European	2017	-0.0728	0.0323	0.024	-	3301	1	IVNT	Sun-B_pQTL_EUR_2017
rs579459	rs579459	chr9:136154168	chr9:133278724	C	T	rs115478735	chr9:136149711	chr9:133274295	T	A	1	0.81767	0.99313	Endothelial differentiation-related factor 1	EFO_0004747	Sun B	29875488	European	2017	-0.0728	0.0323	0.024	-	3301	1	IVNT	Sun-B_pQTL_EUR_2017
rs579459	rs579459	chr9:136154168	chr9:133278724	C	T	rs115478735	chr9:136149711	chr9:133274295	T	A	1	0.81767	0.99313	Growth/differentiation factor 11/8	EFO_0004747	Sun B	29875488	European	2017	0.0727	0.0323	0.024	+	3301	1	IVNT	Sun-B_pQTL_EUR_2017
rs579459	rs579459	chr9:136154168	chr9:133278724	C	T	rs115478735	chr9:136149711	chr9:133274295	T	A	1	0.81767	0.99313	Oncostatin-M-specific receptor subunit beta	EFO_0004747	Sun B	29875488	European	2017	-0.0728	0.0323	0.024	-	3301	1	IVNT	Sun-B_pQTL_EUR_2017
rs579459	rs579459	chr9:136154168	chr9:133278724	C	T	rs115478735	chr9:136149711	chr9:133274295	T	A	1	0.81767	0.99313	Zinc finger protein 23	EFO_0004747	Sun B	29875488	European	2017	0.073	0.0323	0.024	+	3301	1	IVNT	Sun-B_pQTL_EUR_2017
rs579459	rs579459	chr9:136154168	chr9:133278724	C	T	rs115478735	chr9:136149711	chr9:133274295	T	A	1	0.81767	0.99313	cGMP-inhibited 3,5-cyclic phosphodiesterase A	EFO_0004747	Sun B	29875488	European	2017	-0.0727	0.0323	0.024	-	3301	1	IVNT	Sun-B_pQTL_EUR_2017
rs579459	rs579459	chr9:136154168	chr9:133278724	C	T	chr9:136141870	chr9:136141870	chr9:133266456	T	C	1	0.82314	0.99316	Interleukin-16	EFO_0004747	Folkersen L	28369058	European	2017	0.066	0.0292	0.02403	+	3394	1	-	Folkersen-L_Proteins_EUR_2017
rs579459	rs579459	chr9:136154168	chr9:133278724	C	T	rs649129	chr9:136154304	-	T	C	1	1	1	NF-kappa-B essential modulator	EFO_0004747	Folkersen L	28369058	European	2017	-0.0641	0.0284	0.02426	-	3394	1	-	Folkersen-L_Proteins_EUR_2017
rs579459	rs579459	chr9:136154168	chr9:133278724	C	T	rs651007	chr9:136153875	chr9:133278431	T	C	1	1	1	Dynactin subunit 2	EFO_0004747	Suhre K	28240269	European	2017	0.1188	0.05268	0.02434	+	1000	1	-	Suhre-K_Proteins_EUR_2017
rs579459	rs579459	chr9:136154168	chr9:133278724	C	T	rs579459	chr9:136154168	chr9:133278724	C	T	0	1	1	Erythrocyte band 7 integral membrane protein	EFO_0004747	Sun B	29875488	European	2017	0.0687	0.0305	0.0245	+	3301	1	IVNT	Sun-B_pQTL_EUR_2017
rs579459	rs579459	chr9:136154168	chr9:133278724	C	T	rs579459	chr9:136154168	chr9:133278724	C	T	0	1	1	Fc receptor-like protein 6	EFO_0004747	Sun B	29875488	European	2017	0.0685	0.0305	0.0245	+	3301	1	IVNT	Sun-B_pQTL_EUR_2017
rs579459	rs579459	chr9:136154168	chr9:133278724	C	T	rs579459	chr9:136154168	chr9:133278724	C	T	0	1	1	Interferon alpha-8	EFO_0004747	Sun B	29875488	European	2017	0.0686	0.0305	0.0245	+	3301	1	IVNT	Sun-B_pQTL_EUR_2017
rs579459	rs579459	chr9:136154168	chr9:133278724	C	T	rs579459	chr9:136154168	chr9:133278724	C	T	0	1	1	RAC-alpha/beta/gamma serine/threonine-protein kinase	EFO_0004747	Sun B	29875488	European	2017	-0.0686	0.0305	0.0245	-	3301	1	IVNT	Sun-B_pQTL_EUR_2017
rs579459	rs579459	chr9:136154168	chr9:133278724	C	T	rs651007	chr9:136153875	chr9:133278431	T	C	1	1	1	BDNF/NT-3 growth factors receptor	EFO_0004747	Sun B	29875488	European	2017	0.0684	0.0304	0.0245	+	3301	1	IVNT	Sun-B_pQTL_EUR_2017
rs579459	rs579459	chr9:136154168	chr9:133278724	C	T	rs651007	chr9:136153875	chr9:133278431	T	C	1	1	1	Connective tissue growth factor	EFO_0004747	Sun B	29875488	European	2017	-0.0682	0.0304	0.0245	-	3301	1	IVNT	Sun-B_pQTL_EUR_2017
rs579459	rs579459	chr9:136154168	chr9:133278724	C	T	rs651007	chr9:136153875	chr9:133278431	T	C	1	1	1	Cysteine and glycine-rich protein 2	EFO_0004747	Sun B	29875488	European	2017	-0.0684	0.0304	0.0245	-	3301	1	IVNT	Sun-B_pQTL_EUR_2017
rs579459	rs579459	chr9:136154168	chr9:133278724	C	T	rs651007	chr9:136153875	chr9:133278431	T	C	1	1	1	Proenkephalin-A	EFO_0004747	Sun B	29875488	European	2017	-0.0683	0.0304	0.0245	-	3301	1	IVNT	Sun-B_pQTL_EUR_2017
rs579459	rs579459	chr9:136154168	chr9:133278724	C	T	rs651007	chr9:136153875	chr9:133278431	T	C	1	1	1	Ubiquitin-conjugating enzyme E2 B	EFO_0004747	Sun B	29875488	European	2017	0.0683	0.0304	0.0245	+	3301	1	IVNT	Sun-B_pQTL_EUR_2017
rs579459	rs579459	chr9:136154168	chr9:133278724	C	T	rs649129	chr9:136154304	-	T	C	1	1	1	B-cell receptor-associated protein 29	EFO_0004747	Sun B	29875488	European	2017	0.0689	0.0307	0.0245	+	3301	1	IVNT	Sun-B_pQTL_EUR_2017
rs579459	rs579459	chr9:136154168	chr9:133278724	C	T	rs649129	chr9:136154304	-	T	C	1	1	1	Glucose-6-phosphate isomerase	EFO_0004747	Sun B	29875488	European	2017	-0.0688	0.0306	0.0245	-	3301	1	IVNT	Sun-B_pQTL_EUR_2017
rs579459	rs579459	chr9:136154168	chr9:133278724	C	T	rs649129	chr9:136154304	-	T	C	1	1	1	Pseudokinase FAM20A	EFO_0004747	Sun B	29875488	European	2017	0.0689	0.0307	0.0245	+	3301	1	IVNT	Sun-B_pQTL_EUR_2017
rs579459	rs579459	chr9:136154168	chr9:133278724	C	T	rs649129	chr9:136154304	-	T	C	1	1	1	Teneurin-3	EFO_0004747	Sun B	29875488	European	2017	0.069	0.0307	0.0245	+	3301	1	IVNT	Sun-B_pQTL_EUR_2017
rs579459	rs579459	chr9:136154168	chr9:133278724	C	T	rs649129	chr9:136154304	-	T	C	1	1	1	Tyrosine-protein kinase Lck	EFO_0004747	Sun B	29875488	European	2017	-0.0689	0.0306	0.0245	-	3301	1	IVNT	Sun-B_pQTL_EUR_2017
rs579459	rs579459	chr9:136154168	chr9:133278724	C	T	rs495828	chr9:136154867	chr9:133279294	T	G	1	1	1	Fc receptor-like protein 6	EFO_0004747	Sun B	29875488	European	2017	0.0687	0.0305	0.0245	+	3301	1	IVNT	Sun-B_pQTL_EUR_2017
rs579459	rs579459	chr9:136154168	chr9:133278724	C	T	rs495828	chr9:136154867	chr9:133279294	T	G	1	1	1	Guanine nucleotide-binding protein G(k) subunit alpha	EFO_0004747	Sun B	29875488	European	2017	-0.0687	0.0305	0.0245	-	3301	1	IVNT	Sun-B_pQTL_EUR_2017
rs579459	rs579459	chr9:136154168	chr9:133278724	C	T	rs495828	chr9:136154867	chr9:133279294	T	G	1	1	1	Polyadenylate-binding protein 3	EFO_0004747	Sun B	29875488	European	2017	-0.0686	0.0305	0.0245	-	3301	1	IVNT	Sun-B_pQTL_EUR_2017
rs579459	rs579459	chr9:136154168	chr9:133278724	C	T	rs600038	chr9:136151806	chr9:133276354	C	T	1	0.99411	1	Bone sialoprotein 2	EFO_0004747	Sun B	29875488	European	2017	-0.0685	0.0304	0.0245	-	3301	1	IVNT	Sun-B_pQTL_EUR_2017
rs579459	rs579459	chr9:136154168	chr9:133278724	C	T	rs600038	chr9:136151806	chr9:133276354	C	T	1	0.99411	1	Mitogen-activated protein kinase 14	EFO_0004747	Sun B	29875488	European	2017	-0.0684	0.0304	0.0245	-	3301	1	IVNT	Sun-B_pQTL_EUR_2017
rs579459	rs579459	chr9:136154168	chr9:133278724	C	T	rs600038	chr9:136151806	chr9:133276354	C	T	1	0.99411	1	NACHT, LRR and PYD domains-containing protein 1	EFO_0004747	Sun B	29875488	European	2017	0.0685	0.0304	0.0245	+	3301	1	IVNT	Sun-B_pQTL_EUR_2017
rs579459	rs579459	chr9:136154168	chr9:133278724	C	T	rs600038	chr9:136151806	chr9:133276354	C	T	1	0.99411	1	Signal-regulatory protein beta-2	EFO_0004747	Sun B	29875488	European	2017	-0.0683	0.0304	0.0245	-	3301	1	IVNT	Sun-B_pQTL_EUR_2017
rs579459	rs579459	chr9:136154168	chr9:133278724	C	T	rs600038	chr9:136151806	chr9:133276354	C	T	1	0.99411	1	Synaptotagmin-8	EFO_0004747	Sun B	29875488	European	2017	-0.0686	0.0304	0.0245	-	3301	1	IVNT	Sun-B_pQTL_EUR_2017
rs579459	rs579459	chr9:136154168	chr9:133278724	C	T	rs635634	chr9:136155000	chr9:133279427	T	C	1	0.83452	1	Cystatin-F	EFO_0004747	Sun B	29875488	European	2017	-0.0725	0.0323	0.0245	-	3301	1	IVNT	Sun-B_pQTL_EUR_2017
rs579459	rs579459	chr9:136154168	chr9:133278724	C	T	rs635634	chr9:136155000	chr9:133279427	T	C	1	0.83452	1	Dystroglycan	EFO_0004747	Sun B	29875488	European	2017	0.0726	0.0323	0.0245	+	3301	1	IVNT	Sun-B_pQTL_EUR_2017
rs579459	rs579459	chr9:136154168	chr9:133278724	C	T	rs635634	chr9:136155000	chr9:133279427	T	C	1	0.83452	1	Soluble calcium-activated nucleotidase 1	EFO_0004747	Sun B	29875488	European	2017	0.0727	0.0323	0.0245	+	3301	1	IVNT	Sun-B_pQTL_EUR_2017
rs579459	rs579459	chr9:136154168	chr9:133278724	C	T	rs635634	chr9:136155000	chr9:133279427	T	C	1	0.83452	1	Tumor necrosis factor receptor superfamily member 27	EFO_0004747	Sun B	29875488	European	2017	-0.0725	0.0323	0.0245	-	3301	1	IVNT	Sun-B_pQTL_EUR_2017
rs579459	rs579459	chr9:136154168	chr9:133278724	C	T	chr9:136149399	chr9:136149399	chr9:133273983	A	G	1	0.82865	0.9932	Dyslexia-associated protein KIAA0319	EFO_0004747	Sun B	29875488	European	2017	0.0724	0.0321	0.0245	+	3301	1	IVNT	Sun-B_pQTL_EUR_2017
rs579459	rs579459	chr9:136154168	chr9:133278724	C	T	chr9:136149399	chr9:136149399	chr9:133273983	A	G	1	0.82865	0.9932	Netrin receptor UNC5B	EFO_0004747	Sun B	29875488	European	2017	0.0723	0.0321	0.0245	+	3301	1	IVNT	Sun-B_pQTL_EUR_2017
rs579459	rs579459	chr9:136154168	chr9:133278724	C	T	chr9:136149399	chr9:136149399	chr9:133273983	A	G	1	0.82865	0.9932	Soluble calcium-activated nucleotidase 1	EFO_0004747	Sun B	29875488	European	2017	0.0721	0.0321	0.0245	+	3301	1	IVNT	Sun-B_pQTL_EUR_2017
rs579459	rs579459	chr9:136154168	chr9:133278724	C	T	rs532436	chr9:136149830	chr9:133274414	A	G	1	0.82865	0.9932	BRICHOS domain-containing protein 5	EFO_0004747	Sun B	29875488	European	2017	-0.0723	0.0321	0.0245	-	3301	1	IVNT	Sun-B_pQTL_EUR_2017
rs579459	rs579459	chr9:136154168	chr9:133278724	C	T	rs532436	chr9:136149830	chr9:133274414	A	G	1	0.82865	0.9932	C-type lectin domain family 7 member A	EFO_0004747	Sun B	29875488	European	2017	-0.0722	0.0321	0.0245	-	3301	1	IVNT	Sun-B_pQTL_EUR_2017
rs579459	rs579459	chr9:136154168	chr9:133278724	C	T	rs532436	chr9:136149830	chr9:133274414	A	G	1	0.82865	0.9932	Chondroitin sulfate N-acetylgalactosaminyltransferase 2	EFO_0004747	Sun B	29875488	European	2017	-0.0723	0.0321	0.0245	-	3301	1	IVNT	Sun-B_pQTL_EUR_2017
rs579459	rs579459	chr9:136154168	chr9:133278724	C	T	rs532436	chr9:136149830	chr9:133274414	A	G	1	0.82865	0.9932	Hepatitis A virus cellular receptor 2	EFO_0004747	Sun B	29875488	European	2017	0.0721	0.0321	0.0245	+	3301	1	IVNT	Sun-B_pQTL_EUR_2017
rs579459	rs579459	chr9:136154168	chr9:133278724	C	T	rs532436	chr9:136149830	chr9:133274414	A	G	1	0.82865	0.9932	Soluble calcium-activated nucleotidase 1	EFO_0004747	Sun B	29875488	European	2017	0.0721	0.0321	0.0245	+	3301	1	IVNT	Sun-B_pQTL_EUR_2017
rs579459	rs579459	chr9:136154168	chr9:133278724	C	T	chr9:136151579	chr9:136151579	chr9:133276163	T	TGGTGCAGGCGCAGGAAAAAATTGTGGCAATTCCTCA	1	0.82865	0.9932	Serine protease inhibitor Kazal-type 13	EFO_0004747	Sun B	29875488	European	2017	-0.0722	0.0321	0.0245	-	3301	1	IVNT	Sun-B_pQTL_EUR_2017
rs579459	rs579459	chr9:136154168	chr9:133278724	C	T	chr9:136141870	chr9:136141870	chr9:133266456	T	C	1	0.82314	0.99316	OCIA domain-containing protein 1	EFO_0004747	Sun B	29875488	European	2017	-0.0726	0.0322	0.0245	-	3301	1	IVNT	Sun-B_pQTL_EUR_2017
rs579459	rs579459	chr9:136154168	chr9:133278724	C	T	chr9:136138765	chr9:136138765	chr9:133263362	G	GCGCCCACCACTA	1	0.81767	0.99313	Polypeptide N-acetylgalactosaminyltransferase 3	EFO_0004747	Sun B	29875488	European	2017	0.0729	0.0324	0.0245	+	3301	1	IVNT	Sun-B_pQTL_EUR_2017
rs579459	rs579459	chr9:136154168	chr9:133278724	C	T	chr9:136138765	chr9:136138765	chr9:133263362	G	GCGCCCACCACTA	1	0.81767	0.99313	SHC-transforming protein 2	EFO_0004747	Sun B	29875488	European	2017	0.0726	0.0324	0.0245	+	3301	1	IVNT	Sun-B_pQTL_EUR_2017
rs579459	rs579459	chr9:136154168	chr9:133278724	C	T	rs8176643	chr9:136149709	chr9:133274293	A	AC	1	0.81767	0.99313	C-C motif chemokine 19	EFO_0004747	Sun B	29875488	European	2017	0.0744	0.0331	0.0245	+	3301	1	IVNT	Sun-B_pQTL_EUR_2017
rs579459	rs579459	chr9:136154168	chr9:133278724	C	T	rs8176643	chr9:136149709	chr9:133274293	A	AC	1	0.81767	0.99313	Di-N-acetylchitobiase	EFO_0004747	Sun B	29875488	European	2017	0.0745	0.0331	0.0245	+	3301	1	IVNT	Sun-B_pQTL_EUR_2017
rs579459	rs579459	chr9:136154168	chr9:133278724	C	T	rs8176643	chr9:136149709	chr9:133274293	A	AC	1	0.81767	0.99313	Double-stranded RNA-binding protein Staufen homolog 2	EFO_0004747	Sun B	29875488	European	2017	-0.0746	0.0331	0.0245	-	3301	1	IVNT	Sun-B_pQTL_EUR_2017
rs579459	rs579459	chr9:136154168	chr9:133278724	C	T	rs8176643	chr9:136149709	chr9:133274293	A	AC	1	0.81767	0.99313	Insulin growth factor-like family member 4	EFO_0004747	Sun B	29875488	European	2017	0.0746	0.0331	0.0245	+	3301	1	IVNT	Sun-B_pQTL_EUR_2017
rs579459	rs579459	chr9:136154168	chr9:133278724	C	T	rs8176643	chr9:136149709	chr9:133274293	A	AC	1	0.81767	0.99313	Interleukin-1 alpha	EFO_0004747	Sun B	29875488	European	2017	-0.0744	0.0331	0.0245	-	3301	1	IVNT	Sun-B_pQTL_EUR_2017
rs579459	rs579459	chr9:136154168	chr9:133278724	C	T	rs8176643	chr9:136149709	chr9:133274293	A	AC	1	0.81767	0.99313	Interleukin-7	EFO_0004747	Sun B	29875488	European	2017	-0.0746	0.0331	0.0245	-	3301	1	IVNT	Sun-B_pQTL_EUR_2017
rs579459	rs579459	chr9:136154168	chr9:133278724	C	T	rs8176643	chr9:136149709	chr9:133274293	A	AC	1	0.81767	0.99313	Sarcoplasmic/endoplasmic reticulum calcium ATPase 3	EFO_0004747	Sun B	29875488	European	2017	0.0744	0.0331	0.0245	+	3301	1	IVNT	Sun-B_pQTL_EUR_2017
rs579459	rs579459	chr9:136154168	chr9:133278724	C	T	rs8176643	chr9:136149709	chr9:133274293	A	AC	1	0.81767	0.99313	Signal transducer and activator of transcription 3	EFO_0004747	Sun B	29875488	European	2017	-0.0744	0.0331	0.0245	-	3301	1	IVNT	Sun-B_pQTL_EUR_2017
rs579459	rs579459	chr9:136154168	chr9:133278724	C	T	rs8176643	chr9:136149709	chr9:133274293	A	AC	1	0.81767	0.99313	Tyrosine-protein kinase Lyn, isoform B	EFO_0004747	Sun B	29875488	European	2017	-0.0746	0.0331	0.0245	-	3301	1	IVNT	Sun-B_pQTL_EUR_2017
rs579459	rs579459	chr9:136154168	chr9:133278724	C	T	rs115478735	chr9:136149711	chr9:133274295	T	A	1	0.81767	0.99313	Tyrosine-protein kinase Lyn, isoform B	EFO_0004747	Sun B	29875488	European	2017	-0.0727	0.0323	0.0245	-	3301	1	IVNT	Sun-B_pQTL_EUR_2017
rs579459	rs579459	chr9:136154168	chr9:133278724	C	T	rs651007	chr9:136153875	chr9:133278431	T	C	1	1	1	Bcl-2-related protein A1	EFO_0004747	Suhre K	28240269	European	2017	0.1162	0.05164	0.02466	+	1000	1	-	Suhre-K_Proteins_EUR_2017
rs579459	rs579459	chr9:136154168	chr9:133278724	C	T	rs651007	chr9:136153875	chr9:133278431	T	C	1	1	1	Interleukin-22 receptor subunit alpha-1	EFO_0004747	Suhre K	28240269	European	2017	0.1178	0.05243	0.02487	+	1000	1	-	Suhre-K_Proteins_EUR_2017
rs579459	rs579459	chr9:136154168	chr9:133278724	C	T	rs651007	chr9:136153875	chr9:133278431	T	C	1	1	1	Fibroblast growth factor 17	EFO_0004747	Suhre K	28240269	European	2017	0.1174	0.05225	0.02488	+	1000	1	-	Suhre-K_Proteins_EUR_2017
rs579459	rs579459	chr9:136154168	chr9:133278724	C	T	rs579459	chr9:136154168	chr9:133278724	C	T	0	1	1	B-cell receptor-associated protein 29	EFO_0004747	Sun B	29875488	European	2017	0.0683	0.0305	0.0251	+	3301	1	IVNT	Sun-B_pQTL_EUR_2017
rs579459	rs579459	chr9:136154168	chr9:133278724	C	T	rs579459	chr9:136154168	chr9:133278724	C	T	0	1	1	Lamina-associated polypeptide 2, isoforms beta/gamma	EFO_0004747	Sun B	29875488	European	2017	-0.0682	0.0305	0.0251	-	3301	1	IVNT	Sun-B_pQTL_EUR_2017
rs579459	rs579459	chr9:136154168	chr9:133278724	C	T	rs651007	chr9:136153875	chr9:133278431	T	C	1	1	1	Multiple inositol polyphosphate phosphatase 1	EFO_0004747	Sun B	29875488	European	2017	-0.0679	0.0304	0.0251	-	3301	1	IVNT	Sun-B_pQTL_EUR_2017
rs579459	rs579459	chr9:136154168	chr9:133278724	C	T	rs651007	chr9:136153875	chr9:133278431	T	C	1	1	1	NACHT, LRR and PYD domains-containing protein 1	EFO_0004747	Sun B	29875488	European	2017	0.0681	0.0304	0.0251	+	3301	1	IVNT	Sun-B_pQTL_EUR_2017
rs579459	rs579459	chr9:136154168	chr9:133278724	C	T	rs651007	chr9:136153875	chr9:133278431	T	C	1	1	1	RNA-binding protein 40	EFO_0004747	Sun B	29875488	European	2017	0.068	0.0304	0.0251	+	3301	1	IVNT	Sun-B_pQTL_EUR_2017
rs579459	rs579459	chr9:136154168	chr9:133278724	C	T	rs649129	chr9:136154304	-	T	C	1	1	1	Calbindin	EFO_0004747	Sun B	29875488	European	2017	0.0687	0.0307	0.0251	+	3301	1	IVNT	Sun-B_pQTL_EUR_2017
rs579459	rs579459	chr9:136154168	chr9:133278724	C	T	rs649129	chr9:136154304	-	T	C	1	1	1	Cell surface glycoprotein CD200 receptor 1	EFO_0004747	Sun B	29875488	European	2017	-0.0686	0.0307	0.0251	-	3301	1	IVNT	Sun-B_pQTL_EUR_2017
rs579459	rs579459	chr9:136154168	chr9:133278724	C	T	rs649129	chr9:136154304	-	T	C	1	1	1	Dynactin-associated protein	EFO_0004747	Sun B	29875488	European	2017	-0.0686	0.0306	0.0251	-	3301	1	IVNT	Sun-B_pQTL_EUR_2017
rs579459	rs579459	chr9:136154168	chr9:133278724	C	T	rs649129	chr9:136154304	-	T	C	1	1	1	Tetratricopeptide repeat protein 17	EFO_0004747	Sun B	29875488	European	2017	0.0687	0.0307	0.0251	+	3301	1	IVNT	Sun-B_pQTL_EUR_2017
rs579459	rs579459	chr9:136154168	chr9:133278724	C	T	rs495828	chr9:136154867	chr9:133279294	T	G	1	1	1	C-C motif chemokine 15	EFO_0004747	Sun B	29875488	European	2017	-0.0684	0.0305	0.0251	-	3301	1	IVNT	Sun-B_pQTL_EUR_2017
rs579459	rs579459	chr9:136154168	chr9:133278724	C	T	rs495828	chr9:136154867	chr9:133279294	T	G	1	1	1	RAC-alpha/beta/gamma serine/threonine-protein kinase	EFO_0004747	Sun B	29875488	European	2017	-0.0683	0.0305	0.0251	-	3301	1	IVNT	Sun-B_pQTL_EUR_2017
rs579459	rs579459	chr9:136154168	chr9:133278724	C	T	rs495828	chr9:136154867	chr9:133279294	T	G	1	1	1	Rho GTPase-activating protein 5	EFO_0004747	Sun B	29875488	European	2017	-0.0684	0.0305	0.0251	-	3301	1	IVNT	Sun-B_pQTL_EUR_2017
rs579459	rs579459	chr9:136154168	chr9:133278724	C	T	rs495828	chr9:136154867	chr9:133279294	T	G	1	1	1	Sialic acid-binding Ig-like lectin 14	EFO_0004747	Sun B	29875488	European	2017	0.0684	0.0305	0.0251	+	3301	1	IVNT	Sun-B_pQTL_EUR_2017
rs579459	rs579459	chr9:136154168	chr9:133278724	C	T	rs495828	chr9:136154867	chr9:133279294	T	G	1	1	1	Signal-regulatory protein beta-2	EFO_0004747	Sun B	29875488	European	2017	-0.0683	0.0305	0.0251	-	3301	1	IVNT	Sun-B_pQTL_EUR_2017
rs579459	rs579459	chr9:136154168	chr9:133278724	C	T	rs600038	chr9:136151806	chr9:133276354	C	T	1	0.99411	1	40S ribosomal protein S7	EFO_0004747	Sun B	29875488	European	2017	-0.0682	0.0304	0.0251	-	3301	1	IVNT	Sun-B_pQTL_EUR_2017
rs579459	rs579459	chr9:136154168	chr9:133278724	C	T	rs600038	chr9:136151806	chr9:133276354	C	T	1	0.99411	1	Calcyclin-binding protein	EFO_0004747	Sun B	29875488	European	2017	-0.0683	0.0304	0.0251	-	3301	1	IVNT	Sun-B_pQTL_EUR_2017
rs579459	rs579459	chr9:136154168	chr9:133278724	C	T	rs600038	chr9:136151806	chr9:133276354	C	T	1	0.99411	1	Fc receptor-like protein 6	EFO_0004747	Sun B	29875488	European	2017	0.0682	0.0304	0.0251	+	3301	1	IVNT	Sun-B_pQTL_EUR_2017
rs579459	rs579459	chr9:136154168	chr9:133278724	C	T	rs600038	chr9:136151806	chr9:133276354	C	T	1	0.99411	1	Lymphotactin	EFO_0004747	Sun B	29875488	European	2017	-0.0681	0.0304	0.0251	-	3301	1	IVNT	Sun-B_pQTL_EUR_2017
rs579459	rs579459	chr9:136154168	chr9:133278724	C	T	rs600038	chr9:136151806	chr9:133276354	C	T	1	0.99411	1	Multiple inositol polyphosphate phosphatase 1	EFO_0004747	Sun B	29875488	European	2017	-0.0683	0.0304	0.0251	-	3301	1	IVNT	Sun-B_pQTL_EUR_2017
rs579459	rs579459	chr9:136154168	chr9:133278724	C	T	rs600038	chr9:136151806	chr9:133276354	C	T	1	0.99411	1	Peptidyl-prolyl cis-trans isomerase A	EFO_0004747	Sun B	29875488	European	2017	-0.0682	0.0304	0.0251	-	3301	1	IVNT	Sun-B_pQTL_EUR_2017
rs579459	rs579459	chr9:136154168	chr9:133278724	C	T	rs600038	chr9:136151806	chr9:133276354	C	T	1	0.99411	1	RNA-binding protein 40	EFO_0004747	Sun B	29875488	European	2017	0.0681	0.0304	0.0251	+	3301	1	IVNT	Sun-B_pQTL_EUR_2017
rs579459	rs579459	chr9:136154168	chr9:133278724	C	T	rs600038	chr9:136151806	chr9:133276354	C	T	1	0.99411	1	Stathmin-2	EFO_0004747	Sun B	29875488	European	2017	-0.0681	0.0304	0.0251	-	3301	1	IVNT	Sun-B_pQTL_EUR_2017
rs579459	rs579459	chr9:136154168	chr9:133278724	C	T	rs600038	chr9:136151806	chr9:133276354	C	T	1	0.99411	1	UPF0696 protein C11orf68	EFO_0004747	Sun B	29875488	European	2017	-0.0681	0.0304	0.0251	-	3301	1	IVNT	Sun-B_pQTL_EUR_2017
rs579459	rs579459	chr9:136154168	chr9:133278724	C	T	rs635634	chr9:136155000	chr9:133279427	T	C	1	0.83452	1	C-type lectin domain family 7 member A	EFO_0004747	Sun B	29875488	European	2017	-0.0723	0.0323	0.0251	-	3301	1	IVNT	Sun-B_pQTL_EUR_2017
rs579459	rs579459	chr9:136154168	chr9:133278724	C	T	rs635634	chr9:136155000	chr9:133279427	T	C	1	0.83452	1	Leucine-rich repeat-containing protein 37A2	EFO_0004747	Sun B	29875488	European	2017	-0.0723	0.0323	0.0251	-	3301	1	IVNT	Sun-B_pQTL_EUR_2017
rs579459	rs579459	chr9:136154168	chr9:133278724	C	T	rs635634	chr9:136155000	chr9:133279427	T	C	1	0.83452	1	Lymphocyte activation gene 3 protein	EFO_0004747	Sun B	29875488	European	2017	0.0724	0.0323	0.0251	+	3301	1	IVNT	Sun-B_pQTL_EUR_2017
rs579459	rs579459	chr9:136154168	chr9:133278724	C	T	rs635634	chr9:136155000	chr9:133279427	T	C	1	0.83452	1	Netrin receptor UNC5B	EFO_0004747	Sun B	29875488	European	2017	0.0723	0.0323	0.0251	+	3301	1	IVNT	Sun-B_pQTL_EUR_2017
rs579459	rs579459	chr9:136154168	chr9:133278724	C	T	rs635634	chr9:136155000	chr9:133279427	T	C	1	0.83452	1	Serine/threonine-protein kinase TBK1	EFO_0004747	Sun B	29875488	European	2017	-0.0725	0.0323	0.0251	-	3301	1	IVNT	Sun-B_pQTL_EUR_2017
rs579459	rs579459	chr9:136154168	chr9:133278724	C	T	chr9:136149399	chr9:136149399	chr9:133273983	A	G	1	0.82865	0.9932	Asialoglycoprotein receptor 2	EFO_0004747	Sun B	29875488	European	2017	0.0719	0.0321	0.0251	+	3301	1	IVNT	Sun-B_pQTL_EUR_2017
rs579459	rs579459	chr9:136154168	chr9:133278724	C	T	chr9:136149399	chr9:136149399	chr9:133273983	A	G	1	0.82865	0.9932	BRICHOS domain-containing protein 5	EFO_0004747	Sun B	29875488	European	2017	-0.072	0.0321	0.0251	-	3301	1	IVNT	Sun-B_pQTL_EUR_2017
rs579459	rs579459	chr9:136154168	chr9:133278724	C	T	chr9:136149399	chr9:136149399	chr9:133273983	A	G	1	0.82865	0.9932	Cysteine and glycine-rich protein 2	EFO_0004747	Sun B	29875488	European	2017	-0.0718	0.0321	0.0251	-	3301	1	IVNT	Sun-B_pQTL_EUR_2017
rs579459	rs579459	chr9:136154168	chr9:133278724	C	T	chr9:136149399	chr9:136149399	chr9:133273983	A	G	1	0.82865	0.9932	Interleukin-9	EFO_0004747	Sun B	29875488	European	2017	0.0721	0.0321	0.0251	+	3301	1	IVNT	Sun-B_pQTL_EUR_2017
rs579459	rs579459	chr9:136154168	chr9:133278724	C	T	chr9:136149399	chr9:136149399	chr9:133273983	A	G	1	0.82865	0.9932	Lymphocyte activation gene 3 protein	EFO_0004747	Sun B	29875488	European	2017	0.0719	0.0321	0.0251	+	3301	1	IVNT	Sun-B_pQTL_EUR_2017
rs579459	rs579459	chr9:136154168	chr9:133278724	C	T	chr9:136149399	chr9:136149399	chr9:133273983	A	G	1	0.82865	0.9932	Oncostatin-M-specific receptor subunit beta	EFO_0004747	Sun B	29875488	European	2017	-0.0719	0.0321	0.0251	-	3301	1	IVNT	Sun-B_pQTL_EUR_2017
rs579459	rs579459	chr9:136154168	chr9:133278724	C	T	chr9:136149399	chr9:136149399	chr9:133273983	A	G	1	0.82865	0.9932	Tyrosine-protein kinase transmembrane receptor ROR1	EFO_0004747	Sun B	29875488	European	2017	0.072	0.0321	0.0251	+	3301	1	IVNT	Sun-B_pQTL_EUR_2017
rs579459	rs579459	chr9:136154168	chr9:133278724	C	T	rs532436	chr9:136149830	chr9:133274414	A	G	1	0.82865	0.9932	C-C motif chemokine 3	EFO_0004747	Sun B	29875488	European	2017	0.072	0.0321	0.0251	+	3301	1	IVNT	Sun-B_pQTL_EUR_2017
rs579459	rs579459	chr9:136154168	chr9:133278724	C	T	rs532436	chr9:136149830	chr9:133274414	A	G	1	0.82865	0.9932	Oncostatin-M-specific receptor subunit beta	EFO_0004747	Sun B	29875488	European	2017	-0.0719	0.0321	0.0251	-	3301	1	IVNT	Sun-B_pQTL_EUR_2017
rs579459	rs579459	chr9:136154168	chr9:133278724	C	T	chr9:136151579	chr9:136151579	chr9:133276163	T	TGGTGCAGGCGCAGGAAAAAATTGTGGCAATTCCTCA	1	0.82865	0.9932	Asialoglycoprotein receptor 2	EFO_0004747	Sun B	29875488	European	2017	0.0718	0.0321	0.0251	+	3301	1	IVNT	Sun-B_pQTL_EUR_2017
rs579459	rs579459	chr9:136154168	chr9:133278724	C	T	chr9:136151579	chr9:136151579	chr9:133276163	T	TGGTGCAGGCGCAGGAAAAAATTGTGGCAATTCCTCA	1	0.82865	0.9932	BRICHOS domain-containing protein 5	EFO_0004747	Sun B	29875488	European	2017	-0.0718	0.0321	0.0251	-	3301	1	IVNT	Sun-B_pQTL_EUR_2017
rs579459	rs579459	chr9:136154168	chr9:133278724	C	T	chr9:136151579	chr9:136151579	chr9:133276163	T	TGGTGCAGGCGCAGGAAAAAATTGTGGCAATTCCTCA	1	0.82865	0.9932	Cystatin-F	EFO_0004747	Sun B	29875488	European	2017	-0.0718	0.0321	0.0251	-	3301	1	IVNT	Sun-B_pQTL_EUR_2017
rs579459	rs579459	chr9:136154168	chr9:133278724	C	T	chr9:136151579	chr9:136151579	chr9:133276163	T	TGGTGCAGGCGCAGGAAAAAATTGTGGCAATTCCTCA	1	0.82865	0.9932	Ecto-ADP-ribosyltransferase 3	EFO_0004747	Sun B	29875488	European	2017	0.0719	0.0321	0.0251	+	3301	1	IVNT	Sun-B_pQTL_EUR_2017
rs579459	rs579459	chr9:136154168	chr9:133278724	C	T	chr9:136151579	chr9:136151579	chr9:133276163	T	TGGTGCAGGCGCAGGAAAAAATTGTGGCAATTCCTCA	1	0.82865	0.9932	Human Chorionic Gonadotropin	EFO_0004747	Sun B	29875488	European	2017	0.0718	0.0321	0.0251	+	3301	1	IVNT	Sun-B_pQTL_EUR_2017
rs579459	rs579459	chr9:136154168	chr9:133278724	C	T	chr9:136151579	chr9:136151579	chr9:133276163	T	TGGTGCAGGCGCAGGAAAAAATTGTGGCAATTCCTCA	1	0.82865	0.9932	Secreted Ly-6/uPAR-related protein 1	EFO_0004747	Sun B	29875488	European	2017	0.0718	0.0321	0.0251	+	3301	1	IVNT	Sun-B_pQTL_EUR_2017
rs579459	rs579459	chr9:136154168	chr9:133278724	C	T	chr9:136141870	chr9:136141870	chr9:133266456	T	C	1	0.82314	0.99316	Cystatin-F	EFO_0004747	Sun B	29875488	European	2017	-0.0721	0.0322	0.0251	-	3301	1	IVNT	Sun-B_pQTL_EUR_2017
rs579459	rs579459	chr9:136154168	chr9:133278724	C	T	chr9:136141870	chr9:136141870	chr9:133266456	T	C	1	0.82314	0.99316	Ectonucleotide pyrophosphatase/phosphodiesterase family member 7	EFO_0004747	Sun B	29875488	European	2017	-0.0721	0.0322	0.0251	-	3301	1	IVNT	Sun-B_pQTL_EUR_2017
rs579459	rs579459	chr9:136154168	chr9:133278724	C	T	chr9:136141870	chr9:136141870	chr9:133266456	T	C	1	0.82314	0.99316	High affinity cGMP-specific 3,5-cyclic phosphodiesterase 9A	EFO_0004747	Sun B	29875488	European	2017	0.0722	0.0322	0.0251	+	3301	1	IVNT	Sun-B_pQTL_EUR_2017
rs579459	rs579459	chr9:136154168	chr9:133278724	C	T	chr9:136141870	chr9:136141870	chr9:133266456	T	C	1	0.82314	0.99316	Poly(U)-specific endoribonuclease	EFO_0004747	Sun B	29875488	European	2017	0.0722	0.0322	0.0251	+	3301	1	IVNT	Sun-B_pQTL_EUR_2017
rs579459	rs579459	chr9:136154168	chr9:133278724	C	T	chr9:136141870	chr9:136141870	chr9:133266456	T	C	1	0.82314	0.99316	Retbindin	EFO_0004747	Sun B	29875488	European	2017	-0.0721	0.0322	0.0251	-	3301	1	IVNT	Sun-B_pQTL_EUR_2017
rs579459	rs579459	chr9:136154168	chr9:133278724	C	T	chr9:136141870	chr9:136141870	chr9:133266456	T	C	1	0.82314	0.99316	Soluble calcium-activated nucleotidase 1	EFO_0004747	Sun B	29875488	European	2017	0.0721	0.0322	0.0251	+	3301	1	IVNT	Sun-B_pQTL_EUR_2017
rs579459	rs579459	chr9:136154168	chr9:133278724	C	T	chr9:136138765	chr9:136138765	chr9:133263362	G	GCGCCCACCACTA	1	0.81767	0.99313	Ephrin-B3	EFO_0004747	Sun B	29875488	European	2017	-0.0724	0.0324	0.0251	-	3301	1	IVNT	Sun-B_pQTL_EUR_2017
rs579459	rs579459	chr9:136154168	chr9:133278724	C	T	chr9:136138765	chr9:136138765	chr9:133263362	G	GCGCCCACCACTA	1	0.81767	0.99313	Retinoblastoma-associated protein	EFO_0004747	Sun B	29875488	European	2017	-0.0724	0.0324	0.0251	-	3301	1	IVNT	Sun-B_pQTL_EUR_2017
rs579459	rs579459	chr9:136154168	chr9:133278724	C	T	rs8176643	chr9:136149709	chr9:133274293	A	AC	1	0.81767	0.99313	Aldehyde dehydrogenase family 3 member B1	EFO_0004747	Sun B	29875488	European	2017	-0.0742	0.0331	0.0251	-	3301	1	IVNT	Sun-B_pQTL_EUR_2017
rs579459	rs579459	chr9:136154168	chr9:133278724	C	T	rs8176643	chr9:136149709	chr9:133274293	A	AC	1	0.81767	0.99313	Kv channel-interacting protein 1	EFO_0004747	Sun B	29875488	European	2017	0.0741	0.0331	0.0251	+	3301	1	IVNT	Sun-B_pQTL_EUR_2017
rs579459	rs579459	chr9:136154168	chr9:133278724	C	T	rs8176643	chr9:136149709	chr9:133274293	A	AC	1	0.81767	0.99313	Mannan-binding lectin serine protease 1	EFO_0004747	Sun B	29875488	European	2017	-0.0743	0.0331	0.0251	-	3301	1	IVNT	Sun-B_pQTL_EUR_2017
rs579459	rs579459	chr9:136154168	chr9:133278724	C	T	rs8176643	chr9:136149709	chr9:133274293	A	AC	1	0.81767	0.99313	Midkine	EFO_0004747	Sun B	29875488	European	2017	-0.0742	0.0331	0.0251	-	3301	1	IVNT	Sun-B_pQTL_EUR_2017
rs579459	rs579459	chr9:136154168	chr9:133278724	C	T	rs8176643	chr9:136149709	chr9:133274293	A	AC	1	0.81767	0.99313	Mothers against decapentaplegic homolog 2	EFO_0004747	Sun B	29875488	European	2017	-0.0742	0.0331	0.0251	-	3301	1	IVNT	Sun-B_pQTL_EUR_2017
rs579459	rs579459	chr9:136154168	chr9:133278724	C	T	rs8176643	chr9:136149709	chr9:133274293	A	AC	1	0.81767	0.99313	Opioid-binding protein/cell adhesion molecule	EFO_0004747	Sun B	29875488	European	2017	-0.0743	0.0331	0.0251	-	3301	1	IVNT	Sun-B_pQTL_EUR_2017
rs579459	rs579459	chr9:136154168	chr9:133278724	C	T	rs8176643	chr9:136149709	chr9:133274293	A	AC	1	0.81767	0.99313	Protein kinase C beta type (splice variant beta-II)	EFO_0004747	Sun B	29875488	European	2017	-0.0743	0.0331	0.0251	-	3301	1	IVNT	Sun-B_pQTL_EUR_2017
rs579459	rs579459	chr9:136154168	chr9:133278724	C	T	rs115478735	chr9:136149711	chr9:133274295	T	A	1	0.81767	0.99313	Beta-sarcoglycan	EFO_0004747	Sun B	29875488	European	2017	0.0724	0.0323	0.0251	+	3301	1	IVNT	Sun-B_pQTL_EUR_2017
rs579459	rs579459	chr9:136154168	chr9:133278724	C	T	rs115478735	chr9:136149711	chr9:133274295	T	A	1	0.81767	0.99313	C-type lectin domain family 7 member A	EFO_0004747	Sun B	29875488	European	2017	-0.0722	0.0323	0.0251	-	3301	1	IVNT	Sun-B_pQTL_EUR_2017
rs579459	rs579459	chr9:136154168	chr9:133278724	C	T	rs115478735	chr9:136149711	chr9:133274295	T	A	1	0.81767	0.99313	Glutathione S-transferase A3	EFO_0004747	Sun B	29875488	European	2017	0.0722	0.0323	0.0251	+	3301	1	IVNT	Sun-B_pQTL_EUR_2017
rs579459	rs579459	chr9:136154168	chr9:133278724	C	T	rs115478735	chr9:136149711	chr9:133274295	T	A	1	0.81767	0.99313	RNA-binding protein EWS	EFO_0004747	Sun B	29875488	European	2017	-0.0723	0.0323	0.0251	-	3301	1	IVNT	Sun-B_pQTL_EUR_2017
rs579459	rs579459	chr9:136154168	chr9:133278724	C	T	rs115478735	chr9:136149711	chr9:133274295	T	A	1	0.81767	0.99313	Serine/threonine-protein kinase 17B	EFO_0004747	Sun B	29875488	European	2017	-0.0722	0.0323	0.0251	-	3301	1	IVNT	Sun-B_pQTL_EUR_2017
rs579459	rs579459	chr9:136154168	chr9:133278724	C	T	rs115478735	chr9:136149711	chr9:133274295	T	A	1	0.81767	0.99313	Thrombopoietin	EFO_0004747	Sun B	29875488	European	2017	0.0721	0.0323	0.0251	+	3301	1	IVNT	Sun-B_pQTL_EUR_2017
rs579459	rs579459	chr9:136154168	chr9:133278724	C	T	rs495828	chr9:136154867	chr9:133279294	T	G	1	1	1	NF-kappa-B essential modulator	EFO_0004747	Folkersen L	28369058	European	2017	-0.0637	0.0285	0.02515	-	3394	1	-	Folkersen-L_Proteins_EUR_2017
rs579459	rs579459	chr9:136154168	chr9:133278724	C	T	chr9:136138765	chr9:136138765	chr9:133263362	G	GCGCCCACCACTA	1	0.81767	0.99313	Proto-oncogene tyrosine-protein kinase Src	EFO_0004747	Folkersen L	28369058	European	2017	NA	NA	0.02521	NA	3394	1	-	Folkersen-L_Proteins_EUR_2017
rs579459	rs579459	chr9:136154168	chr9:133278724	C	T	rs651007	chr9:136153875	chr9:133278431	T	C	1	1	1	Interleukin-8	EFO_0004747	Suhre K	28240269	European	2017	0.1145	0.05118	0.02551	+	1000	1	-	Suhre-K_Proteins_EUR_2017
rs579459	rs579459	chr9:136154168	chr9:133278724	C	T	rs579459	chr9:136154168	chr9:133278724	C	T	0	1	1	40S ribosomal protein SA	EFO_0004747	Sun B	29875488	European	2017	-0.0681	0.0305	0.0257	-	3301	1	IVNT	Sun-B_pQTL_EUR_2017
rs579459	rs579459	chr9:136154168	chr9:133278724	C	T	rs579459	chr9:136154168	chr9:133278724	C	T	0	1	1	N-acetyl-D-glucosamine kinase	EFO_0004747	Sun B	29875488	European	2017	-0.0679	0.0305	0.0257	-	3301	1	IVNT	Sun-B_pQTL_EUR_2017
rs579459	rs579459	chr9:136154168	chr9:133278724	C	T	rs579459	chr9:136154168	chr9:133278724	C	T	0	1	1	TOX high mobility group box family member 3	EFO_0004747	Sun B	29875488	European	2017	-0.0681	0.0305	0.0257	-	3301	1	IVNT	Sun-B_pQTL_EUR_2017
rs579459	rs579459	chr9:136154168	chr9:133278724	C	T	rs651007	chr9:136153875	chr9:133278431	T	C	1	1	1	Clusterin	EFO_0004747	Sun B	29875488	European	2017	0.0679	0.0304	0.0257	+	3301	1	IVNT	Sun-B_pQTL_EUR_2017
rs579459	rs579459	chr9:136154168	chr9:133278724	C	T	rs651007	chr9:136153875	chr9:133278431	T	C	1	1	1	Growth factor receptor-bound protein 2	EFO_0004747	Sun B	29875488	European	2017	-0.0677	0.0304	0.0257	-	3301	1	IVNT	Sun-B_pQTL_EUR_2017
rs579459	rs579459	chr9:136154168	chr9:133278724	C	T	rs651007	chr9:136153875	chr9:133278431	T	C	1	1	1	OCIA domain-containing protein 1	EFO_0004747	Sun B	29875488	European	2017	-0.0678	0.0304	0.0257	-	3301	1	IVNT	Sun-B_pQTL_EUR_2017
rs579459	rs579459	chr9:136154168	chr9:133278724	C	T	rs651007	chr9:136153875	chr9:133278431	T	C	1	1	1	Rho GTPase-activating protein 25	EFO_0004747	Sun B	29875488	European	2017	-0.0678	0.0304	0.0257	-	3301	1	IVNT	Sun-B_pQTL_EUR_2017
rs579459	rs579459	chr9:136154168	chr9:133278724	C	T	rs649129	chr9:136154304	-	T	C	1	1	1	Acyl-CoA-binding domain-containing protein 6	EFO_0004747	Sun B	29875488	European	2017	-0.0683	0.0307	0.0257	-	3301	1	IVNT	Sun-B_pQTL_EUR_2017
rs579459	rs579459	chr9:136154168	chr9:133278724	C	T	rs649129	chr9:136154304	-	T	C	1	1	1	Cysteine and glycine-rich protein 2	EFO_0004747	Sun B	29875488	European	2017	-0.0683	0.0307	0.0257	-	3301	1	IVNT	Sun-B_pQTL_EUR_2017
rs579459	rs579459	chr9:136154168	chr9:133278724	C	T	rs649129	chr9:136154304	-	T	C	1	1	1	Double-stranded RNA-binding protein Staufen homolog 1	EFO_0004747	Sun B	29875488	European	2017	-0.0684	0.0307	0.0257	-	3301	1	IVNT	Sun-B_pQTL_EUR_2017
rs579459	rs579459	chr9:136154168	chr9:133278724	C	T	rs649129	chr9:136154304	-	T	C	1	1	1	Heterogeneous nuclear ribonucleoprotein M	EFO_0004747	Sun B	29875488	European	2017	-0.0684	0.0306	0.0257	-	3301	1	IVNT	Sun-B_pQTL_EUR_2017
rs579459	rs579459	chr9:136154168	chr9:133278724	C	T	rs649129	chr9:136154304	-	T	C	1	1	1	Polyadenylate-binding protein 3	EFO_0004747	Sun B	29875488	European	2017	-0.0683	0.0307	0.0257	-	3301	1	IVNT	Sun-B_pQTL_EUR_2017
rs579459	rs579459	chr9:136154168	chr9:133278724	C	T	rs495828	chr9:136154867	chr9:133279294	T	G	1	1	1	Diacylglycerol kinase beta	EFO_0004747	Sun B	29875488	European	2017	0.068	0.0305	0.0257	+	3301	1	IVNT	Sun-B_pQTL_EUR_2017
rs579459	rs579459	chr9:136154168	chr9:133278724	C	T	rs495828	chr9:136154867	chr9:133279294	T	G	1	1	1	Dyslexia-associated protein KIAA0319	EFO_0004747	Sun B	29875488	European	2017	0.0681	0.0305	0.0257	+	3301	1	IVNT	Sun-B_pQTL_EUR_2017
rs579459	rs579459	chr9:136154168	chr9:133278724	C	T	rs495828	chr9:136154867	chr9:133279294	T	G	1	1	1	RNA-binding protein 40	EFO_0004747	Sun B	29875488	European	2017	0.0682	0.0305	0.0257	+	3301	1	IVNT	Sun-B_pQTL_EUR_2017
rs579459	rs579459	chr9:136154168	chr9:133278724	C	T	rs495828	chr9:136154867	chr9:133279294	T	G	1	1	1	Stathmin-2	EFO_0004747	Sun B	29875488	European	2017	-0.0681	0.0305	0.0257	-	3301	1	IVNT	Sun-B_pQTL_EUR_2017
rs579459	rs579459	chr9:136154168	chr9:133278724	C	T	rs600038	chr9:136151806	chr9:133276354	C	T	1	0.99411	1	Guanine nucleotide-binding protein G(k) subunit alpha	EFO_0004747	Sun B	29875488	European	2017	-0.068	0.0304	0.0257	-	3301	1	IVNT	Sun-B_pQTL_EUR_2017
rs579459	rs579459	chr9:136154168	chr9:133278724	C	T	rs600038	chr9:136151806	chr9:133276354	C	T	1	0.99411	1	L-lactate dehydrogenase B chain	EFO_0004747	Sun B	29875488	European	2017	-0.068	0.0304	0.0257	-	3301	1	IVNT	Sun-B_pQTL_EUR_2017
rs579459	rs579459	chr9:136154168	chr9:133278724	C	T	rs635634	chr9:136155000	chr9:133279427	T	C	1	0.83452	1	Guanine nucleotide-binding protein G(k) subunit alpha	EFO_0004747	Sun B	29875488	European	2017	-0.0719	0.0323	0.0257	-	3301	1	IVNT	Sun-B_pQTL_EUR_2017
rs579459	rs579459	chr9:136154168	chr9:133278724	C	T	rs635634	chr9:136155000	chr9:133279427	T	C	1	0.83452	1	High affinity cGMP-specific 3,5-cyclic phosphodiesterase 9A	EFO_0004747	Sun B	29875488	European	2017	0.072	0.0323	0.0257	+	3301	1	IVNT	Sun-B_pQTL_EUR_2017
rs579459	rs579459	chr9:136154168	chr9:133278724	C	T	rs635634	chr9:136155000	chr9:133279427	T	C	1	0.83452	1	Polypeptide N-acetylgalactosaminyltransferase 3	EFO_0004747	Sun B	29875488	European	2017	0.0721	0.0323	0.0257	+	3301	1	IVNT	Sun-B_pQTL_EUR_2017
rs579459	rs579459	chr9:136154168	chr9:133278724	C	T	rs635634	chr9:136155000	chr9:133279427	T	C	1	0.83452	1	Sodium/iodide cotransporter	EFO_0004747	Sun B	29875488	European	2017	-0.0721	0.0323	0.0257	-	3301	1	IVNT	Sun-B_pQTL_EUR_2017
rs579459	rs579459	chr9:136154168	chr9:133278724	C	T	rs635634	chr9:136155000	chr9:133279427	T	C	1	0.83452	1	Zinc finger protein 23	EFO_0004747	Sun B	29875488	European	2017	0.072	0.0323	0.0257	+	3301	1	IVNT	Sun-B_pQTL_EUR_2017
rs579459	rs579459	chr9:136154168	chr9:133278724	C	T	chr9:136149399	chr9:136149399	chr9:133273983	A	G	1	0.82865	0.9932	Beta-arrestin-1	EFO_0004747	Sun B	29875488	European	2017	-0.0717	0.0321	0.0257	-	3301	1	IVNT	Sun-B_pQTL_EUR_2017
rs579459	rs579459	chr9:136154168	chr9:133278724	C	T	chr9:136149399	chr9:136149399	chr9:133273983	A	G	1	0.82865	0.9932	Ephrin-B3	EFO_0004747	Sun B	29875488	European	2017	-0.0718	0.0321	0.0257	-	3301	1	IVNT	Sun-B_pQTL_EUR_2017
rs579459	rs579459	chr9:136154168	chr9:133278724	C	T	chr9:136149399	chr9:136149399	chr9:133273983	A	G	1	0.82865	0.9932	Regulator of G-protein signaling 18	EFO_0004747	Sun B	29875488	European	2017	-0.0716	0.0321	0.0257	-	3301	1	IVNT	Sun-B_pQTL_EUR_2017
rs579459	rs579459	chr9:136154168	chr9:133278724	C	T	chr9:136149399	chr9:136149399	chr9:133273983	A	G	1	0.82865	0.9932	Signal transducer and activator of transcription 3	EFO_0004747	Sun B	29875488	European	2017	-0.0716	0.0321	0.0257	-	3301	1	IVNT	Sun-B_pQTL_EUR_2017
rs579459	rs579459	chr9:136154168	chr9:133278724	C	T	rs532436	chr9:136149830	chr9:133274414	A	G	1	0.82865	0.9932	Beta-arrestin-1	EFO_0004747	Sun B	29875488	European	2017	-0.0716	0.0321	0.0257	-	3301	1	IVNT	Sun-B_pQTL_EUR_2017
rs579459	rs579459	chr9:136154168	chr9:133278724	C	T	rs532436	chr9:136149830	chr9:133274414	A	G	1	0.82865	0.9932	Dickkopf-related protein 4	EFO_0004747	Sun B	29875488	European	2017	-0.0715	0.0321	0.0257	-	3301	1	IVNT	Sun-B_pQTL_EUR_2017
rs579459	rs579459	chr9:136154168	chr9:133278724	C	T	rs532436	chr9:136149830	chr9:133274414	A	G	1	0.82865	0.9932	Polymeric immunoglobulin receptor	EFO_0004747	Sun B	29875488	European	2017	-0.0715	0.0321	0.0257	-	3301	1	IVNT	Sun-B_pQTL_EUR_2017
rs579459	rs579459	chr9:136154168	chr9:133278724	C	T	rs532436	chr9:136149830	chr9:133274414	A	G	1	0.82865	0.9932	Serine protease inhibitor Kazal-type 13	EFO_0004747	Sun B	29875488	European	2017	-0.0716	0.0321	0.0257	-	3301	1	IVNT	Sun-B_pQTL_EUR_2017
rs579459	rs579459	chr9:136154168	chr9:133278724	C	T	rs532436	chr9:136149830	chr9:133274414	A	G	1	0.82865	0.9932	Syntaxin-18	EFO_0004747	Sun B	29875488	European	2017	0.0718	0.0321	0.0257	+	3301	1	IVNT	Sun-B_pQTL_EUR_2017
rs579459	rs579459	chr9:136154168	chr9:133278724	C	T	chr9:136151579	chr9:136151579	chr9:133276163	T	TGGTGCAGGCGCAGGAAAAAATTGTGGCAATTCCTCA	1	0.82865	0.9932	GTPase KRas	EFO_0004747	Sun B	29875488	European	2017	0.0716	0.0321	0.0257	+	3301	1	IVNT	Sun-B_pQTL_EUR_2017
rs579459	rs579459	chr9:136154168	chr9:133278724	C	T	chr9:136151579	chr9:136151579	chr9:133276163	T	TGGTGCAGGCGCAGGAAAAAATTGTGGCAATTCCTCA	1	0.82865	0.9932	Lymphocyte activation gene 3 protein	EFO_0004747	Sun B	29875488	European	2017	0.0715	0.032	0.0257	+	3301	1	IVNT	Sun-B_pQTL_EUR_2017
rs579459	rs579459	chr9:136154168	chr9:133278724	C	T	chr9:136151579	chr9:136151579	chr9:133276163	T	TGGTGCAGGCGCAGGAAAAAATTGTGGCAATTCCTCA	1	0.82865	0.9932	Soluble calcium-activated nucleotidase 1	EFO_0004747	Sun B	29875488	European	2017	0.0714	0.0321	0.0257	+	3301	1	IVNT	Sun-B_pQTL_EUR_2017
rs579459	rs579459	chr9:136154168	chr9:133278724	C	T	chr9:136141870	chr9:136141870	chr9:133266456	T	C	1	0.82314	0.99316	Mitochondrial fission regulator 1	EFO_0004747	Sun B	29875488	European	2017	0.0719	0.0322	0.0257	+	3301	1	IVNT	Sun-B_pQTL_EUR_2017
rs579459	rs579459	chr9:136154168	chr9:133278724	C	T	chr9:136141870	chr9:136141870	chr9:133266456	T	C	1	0.82314	0.99316	N-acetylglucosamine-6-sulfatase	EFO_0004747	Sun B	29875488	European	2017	-0.072	0.0322	0.0257	-	3301	1	IVNT	Sun-B_pQTL_EUR_2017
rs579459	rs579459	chr9:136154168	chr9:133278724	C	T	chr9:136138765	chr9:136138765	chr9:133263362	G	GCGCCCACCACTA	1	0.81767	0.99313	ADP-ribosylation factor GTPase-activating protein 2	EFO_0004747	Sun B	29875488	European	2017	-0.0723	0.0324	0.0257	-	3301	1	IVNT	Sun-B_pQTL_EUR_2017
rs579459	rs579459	chr9:136154168	chr9:133278724	C	T	chr9:136138765	chr9:136138765	chr9:133263362	G	GCGCCCACCACTA	1	0.81767	0.99313	Chromobox protein homolog 7	EFO_0004747	Sun B	29875488	European	2017	-0.0723	0.0324	0.0257	-	3301	1	IVNT	Sun-B_pQTL_EUR_2017
rs579459	rs579459	chr9:136154168	chr9:133278724	C	T	chr9:136138765	chr9:136138765	chr9:133263362	G	GCGCCCACCACTA	1	0.81767	0.99313	Hexokinase-2	EFO_0004747	Sun B	29875488	European	2017	-0.0723	0.0324	0.0257	-	3301	1	IVNT	Sun-B_pQTL_EUR_2017
rs579459	rs579459	chr9:136154168	chr9:133278724	C	T	chr9:136138765	chr9:136138765	chr9:133263362	G	GCGCCCACCACTA	1	0.81767	0.99313	Linker for activation of T-cells family member 1	EFO_0004747	Sun B	29875488	European	2017	0.0722	0.0324	0.0257	+	3301	1	IVNT	Sun-B_pQTL_EUR_2017
rs579459	rs579459	chr9:136154168	chr9:133278724	C	T	chr9:136138765	chr9:136138765	chr9:133263362	G	GCGCCCACCACTA	1	0.81767	0.99313	RAC-alpha/beta/gamma serine/threonine-protein kinase	EFO_0004747	Sun B	29875488	European	2017	-0.0721	0.0324	0.0257	-	3301	1	IVNT	Sun-B_pQTL_EUR_2017
rs579459	rs579459	chr9:136154168	chr9:133278724	C	T	chr9:136138765	chr9:136138765	chr9:133263362	G	GCGCCCACCACTA	1	0.81767	0.99313	Transmembrane protease serine 11D	EFO_0004747	Sun B	29875488	European	2017	0.0722	0.0324	0.0257	+	3301	1	IVNT	Sun-B_pQTL_EUR_2017
rs579459	rs579459	chr9:136154168	chr9:133278724	C	T	rs8176643	chr9:136149709	chr9:133274293	A	AC	1	0.81767	0.99313	Kallistatin	EFO_0004747	Sun B	29875488	European	2017	-0.074	0.0331	0.0257	-	3301	1	IVNT	Sun-B_pQTL_EUR_2017
rs579459	rs579459	chr9:136154168	chr9:133278724	C	T	rs8176643	chr9:136149709	chr9:133274293	A	AC	1	0.81767	0.99313	Retinoblastoma-associated protein	EFO_0004747	Sun B	29875488	European	2017	-0.0738	0.0331	0.0257	-	3301	1	IVNT	Sun-B_pQTL_EUR_2017
rs579459	rs579459	chr9:136154168	chr9:133278724	C	T	rs8176643	chr9:136149709	chr9:133274293	A	AC	1	0.81767	0.99313	WNT1-inducible-signaling pathway protein 3	EFO_0004747	Sun B	29875488	European	2017	-0.0738	0.0331	0.0257	-	3301	1	IVNT	Sun-B_pQTL_EUR_2017
rs579459	rs579459	chr9:136154168	chr9:133278724	C	T	rs115478735	chr9:136149711	chr9:133274295	T	A	1	0.81767	0.99313	Apolipoprotein L1	EFO_0004747	Sun B	29875488	European	2017	0.0719	0.0323	0.0257	+	3301	1	IVNT	Sun-B_pQTL_EUR_2017
rs579459	rs579459	chr9:136154168	chr9:133278724	C	T	rs115478735	chr9:136149711	chr9:133274295	T	A	1	0.81767	0.99313	Secreted Ly-6/uPAR-related protein 1	EFO_0004747	Sun B	29875488	European	2017	0.0719	0.0323	0.0257	+	3301	1	IVNT	Sun-B_pQTL_EUR_2017
rs579459	rs579459	chr9:136154168	chr9:133278724	C	T	rs115478735	chr9:136149711	chr9:133274295	T	A	1	0.81767	0.99313	Signal transducer and activator of transcription 3	EFO_0004747	Sun B	29875488	European	2017	-0.0719	0.0323	0.0257	-	3301	1	IVNT	Sun-B_pQTL_EUR_2017
rs579459	rs579459	chr9:136154168	chr9:133278724	C	T	rs115478735	chr9:136149711	chr9:133274295	T	A	1	0.81767	0.99313	Tartrate-resistant acid phosphatase type 5	EFO_0004747	Sun B	29875488	European	2017	-0.0719	0.0323	0.0257	-	3301	1	IVNT	Sun-B_pQTL_EUR_2017
rs579459	rs579459	chr9:136154168	chr9:133278724	C	T	rs651007	chr9:136153875	chr9:133278431	T	C	1	1	1	Interferon lambda-2	EFO_0004747	Suhre K	28240269	European	2017	0.1173	0.05253	0.02575	+	1000	1	-	Suhre-K_Proteins_EUR_2017
rs579459	rs579459	chr9:136154168	chr9:133278724	C	T	rs651007	chr9:136153875	chr9:133278431	T	C	1	1	1	Pituitary adenylate cyclase-activating polypeptide 38	EFO_0004747	Suhre K	28240269	European	2017	0.1171	0.05244	0.02579	+	1000	1	-	Suhre-K_Proteins_EUR_2017
rs579459	rs579459	chr9:136154168	chr9:133278724	C	T	rs579459	chr9:136154168	chr9:133278724	C	T	0	1	1	40S ribosomal protein S3a	EFO_0004747	Sun B	29875488	European	2017	-0.0677	0.0305	0.0263	-	3301	1	IVNT	Sun-B_pQTL_EUR_2017
rs579459	rs579459	chr9:136154168	chr9:133278724	C	T	rs579459	chr9:136154168	chr9:133278724	C	T	0	1	1	Cell surface glycoprotein CD200 receptor 1	EFO_0004747	Sun B	29875488	European	2017	-0.0678	0.0305	0.0263	-	3301	1	IVNT	Sun-B_pQTL_EUR_2017
rs579459	rs579459	chr9:136154168	chr9:133278724	C	T	rs579459	chr9:136154168	chr9:133278724	C	T	0	1	1	Diacylglycerol kinase beta	EFO_0004747	Sun B	29875488	European	2017	0.0679	0.0305	0.0263	+	3301	1	IVNT	Sun-B_pQTL_EUR_2017
rs579459	rs579459	chr9:136154168	chr9:133278724	C	T	rs579459	chr9:136154168	chr9:133278724	C	T	0	1	1	Leukocyte immunoglobulin-like receptor subfamily A member 6	EFO_0004747	Sun B	29875488	European	2017	-0.0678	0.0305	0.0263	-	3301	1	IVNT	Sun-B_pQTL_EUR_2017
rs579459	rs579459	chr9:136154168	chr9:133278724	C	T	rs579459	chr9:136154168	chr9:133278724	C	T	0	1	1	Mitogen-activated protein kinase 14	EFO_0004747	Sun B	29875488	European	2017	-0.0678	0.0305	0.0263	-	3301	1	IVNT	Sun-B_pQTL_EUR_2017
rs579459	rs579459	chr9:136154168	chr9:133278724	C	T	rs579459	chr9:136154168	chr9:133278724	C	T	0	1	1	Neurotensin/neuromedin N	EFO_0004747	Sun B	29875488	European	2017	-0.0677	0.0305	0.0263	-	3301	1	IVNT	Sun-B_pQTL_EUR_2017
rs579459	rs579459	chr9:136154168	chr9:133278724	C	T	rs579459	chr9:136154168	chr9:133278724	C	T	0	1	1	Polyadenylate-binding protein 4	EFO_0004747	Sun B	29875488	European	2017	-0.0677	0.0305	0.0263	-	3301	1	IVNT	Sun-B_pQTL_EUR_2017
rs579459	rs579459	chr9:136154168	chr9:133278724	C	T	rs579459	chr9:136154168	chr9:133278724	C	T	0	1	1	Proenkephalin-A	EFO_0004747	Sun B	29875488	European	2017	-0.0676	0.0305	0.0263	-	3301	1	IVNT	Sun-B_pQTL_EUR_2017
rs579459	rs579459	chr9:136154168	chr9:133278724	C	T	rs579459	chr9:136154168	chr9:133278724	C	T	0	1	1	SUMO-conjugating enzyme UBC9	EFO_0004747	Sun B	29875488	European	2017	-0.0676	0.0305	0.0263	-	3301	1	IVNT	Sun-B_pQTL_EUR_2017
rs579459	rs579459	chr9:136154168	chr9:133278724	C	T	rs651007	chr9:136153875	chr9:133278431	T	C	1	1	1	40S ribosomal protein SA	EFO_0004747	Sun B	29875488	European	2017	-0.0674	0.0304	0.0263	-	3301	1	IVNT	Sun-B_pQTL_EUR_2017
rs579459	rs579459	chr9:136154168	chr9:133278724	C	T	rs651007	chr9:136153875	chr9:133278431	T	C	1	1	1	Matrix metalloproteinase-9	EFO_0004747	Sun B	29875488	European	2017	-0.0674	0.0304	0.0263	-	3301	1	IVNT	Sun-B_pQTL_EUR_2017
rs579459	rs579459	chr9:136154168	chr9:133278724	C	T	rs651007	chr9:136153875	chr9:133278431	T	C	1	1	1	Multidrug resistance-associated protein 6	EFO_0004747	Sun B	29875488	European	2017	0.0676	0.0304	0.0263	+	3301	1	IVNT	Sun-B_pQTL_EUR_2017
rs579459	rs579459	chr9:136154168	chr9:133278724	C	T	rs651007	chr9:136153875	chr9:133278431	T	C	1	1	1	RNA polymerase II elongation factor ELL	EFO_0004747	Sun B	29875488	European	2017	0.0674	0.0304	0.0263	+	3301	1	IVNT	Sun-B_pQTL_EUR_2017
rs579459	rs579459	chr9:136154168	chr9:133278724	C	T	rs651007	chr9:136153875	chr9:133278431	T	C	1	1	1	Rho GTPase-activating protein 5	EFO_0004747	Sun B	29875488	European	2017	-0.0674	0.0304	0.0263	-	3301	1	IVNT	Sun-B_pQTL_EUR_2017
rs579459	rs579459	chr9:136154168	chr9:133278724	C	T	rs649129	chr9:136154304	-	T	C	1	1	1	Eukaryotic translation initiation factor 3 subunit J	EFO_0004747	Sun B	29875488	European	2017	-0.0682	0.0306	0.0263	-	3301	1	IVNT	Sun-B_pQTL_EUR_2017
rs579459	rs579459	chr9:136154168	chr9:133278724	C	T	rs649129	chr9:136154304	-	T	C	1	1	1	IST1 homolog	EFO_0004747	Sun B	29875488	European	2017	-0.0681	0.0306	0.0263	-	3301	1	IVNT	Sun-B_pQTL_EUR_2017
rs579459	rs579459	chr9:136154168	chr9:133278724	C	T	rs649129	chr9:136154304	-	T	C	1	1	1	N-acetyl-D-glucosamine kinase	EFO_0004747	Sun B	29875488	European	2017	-0.068	0.0307	0.0263	-	3301	1	IVNT	Sun-B_pQTL_EUR_2017
rs579459	rs579459	chr9:136154168	chr9:133278724	C	T	rs649129	chr9:136154304	-	T	C	1	1	1	Neuroepithelial cell-transforming gene 1 protein	EFO_0004747	Sun B	29875488	European	2017	-0.068	0.0307	0.0263	-	3301	1	IVNT	Sun-B_pQTL_EUR_2017
rs579459	rs579459	chr9:136154168	chr9:133278724	C	T	rs495828	chr9:136154867	chr9:133279294	T	G	1	1	1	40S ribosomal protein S7	EFO_0004747	Sun B	29875488	European	2017	-0.0677	0.0305	0.0263	-	3301	1	IVNT	Sun-B_pQTL_EUR_2017
rs579459	rs579459	chr9:136154168	chr9:133278724	C	T	rs495828	chr9:136154867	chr9:133279294	T	G	1	1	1	Interleukin-22 receptor subunit alpha-1	EFO_0004747	Sun B	29875488	European	2017	-0.0677	0.0305	0.0263	-	3301	1	IVNT	Sun-B_pQTL_EUR_2017
rs579459	rs579459	chr9:136154168	chr9:133278724	C	T	rs495828	chr9:136154867	chr9:133279294	T	G	1	1	1	Retinoschisin	EFO_0004747	Sun B	29875488	European	2017	0.0678	0.0305	0.0263	+	3301	1	IVNT	Sun-B_pQTL_EUR_2017
rs579459	rs579459	chr9:136154168	chr9:133278724	C	T	rs600038	chr9:136151806	chr9:133276354	C	T	1	0.99411	1	Alpha-taxilin	EFO_0004747	Sun B	29875488	European	2017	-0.0676	0.0304	0.0263	-	3301	1	IVNT	Sun-B_pQTL_EUR_2017
rs579459	rs579459	chr9:136154168	chr9:133278724	C	T	rs600038	chr9:136151806	chr9:133276354	C	T	1	0.99411	1	Lon protease homolog, mitochondrial	EFO_0004747	Sun B	29875488	European	2017	-0.0676	0.0304	0.0263	-	3301	1	IVNT	Sun-B_pQTL_EUR_2017
rs579459	rs579459	chr9:136154168	chr9:133278724	C	T	rs600038	chr9:136151806	chr9:133276354	C	T	1	0.99411	1	Polyadenylate-binding protein 4	EFO_0004747	Sun B	29875488	European	2017	-0.0677	0.0304	0.0263	-	3301	1	IVNT	Sun-B_pQTL_EUR_2017
rs579459	rs579459	chr9:136154168	chr9:133278724	C	T	rs600038	chr9:136151806	chr9:133276354	C	T	1	0.99411	1	RNA polymerase II elongation factor ELL	EFO_0004747	Sun B	29875488	European	2017	0.0676	0.0304	0.0263	+	3301	1	IVNT	Sun-B_pQTL_EUR_2017
rs579459	rs579459	chr9:136154168	chr9:133278724	C	T	rs600038	chr9:136151806	chr9:133276354	C	T	1	0.99411	1	Ras-related C3 botulinum toxin substrate 3	EFO_0004747	Sun B	29875488	European	2017	-0.0675	0.0304	0.0263	-	3301	1	IVNT	Sun-B_pQTL_EUR_2017
rs579459	rs579459	chr9:136154168	chr9:133278724	C	T	rs600038	chr9:136151806	chr9:133276354	C	T	1	0.99411	1	Rho GTPase-activating protein 5	EFO_0004747	Sun B	29875488	European	2017	-0.0676	0.0304	0.0263	-	3301	1	IVNT	Sun-B_pQTL_EUR_2017
rs579459	rs579459	chr9:136154168	chr9:133278724	C	T	rs635634	chr9:136155000	chr9:133279427	T	C	1	0.83452	1	EH domain-containing protein 4	EFO_0004747	Sun B	29875488	European	2017	-0.0719	0.0323	0.0263	-	3301	1	IVNT	Sun-B_pQTL_EUR_2017
rs579459	rs579459	chr9:136154168	chr9:133278724	C	T	chr9:136149399	chr9:136149399	chr9:133273983	A	G	1	0.82865	0.9932	40S ribosomal protein S4, X isoform	EFO_0004747	Sun B	29875488	European	2017	-0.0713	0.0321	0.0263	-	3301	1	IVNT	Sun-B_pQTL_EUR_2017
rs579459	rs579459	chr9:136154168	chr9:133278724	C	T	chr9:136149399	chr9:136149399	chr9:133273983	A	G	1	0.82865	0.9932	Lymphotactin	EFO_0004747	Sun B	29875488	European	2017	-0.0713	0.0321	0.0263	-	3301	1	IVNT	Sun-B_pQTL_EUR_2017
rs579459	rs579459	chr9:136154168	chr9:133278724	C	T	chr9:136149399	chr9:136149399	chr9:133273983	A	G	1	0.82865	0.9932	Mitochondrial fission regulator 1	EFO_0004747	Sun B	29875488	European	2017	0.0715	0.0321	0.0263	+	3301	1	IVNT	Sun-B_pQTL_EUR_2017
rs579459	rs579459	chr9:136154168	chr9:133278724	C	T	chr9:136149399	chr9:136149399	chr9:133273983	A	G	1	0.82865	0.9932	Unconventional myosin-VI	EFO_0004747	Sun B	29875488	European	2017	0.0713	0.0321	0.0263	+	3301	1	IVNT	Sun-B_pQTL_EUR_2017
rs579459	rs579459	chr9:136154168	chr9:133278724	C	T	rs532436	chr9:136149830	chr9:133274414	A	G	1	0.82865	0.9932	Asialoglycoprotein receptor 2	EFO_0004747	Sun B	29875488	European	2017	0.0713	0.0321	0.0263	+	3301	1	IVNT	Sun-B_pQTL_EUR_2017
rs579459	rs579459	chr9:136154168	chr9:133278724	C	T	rs532436	chr9:136149830	chr9:133274414	A	G	1	0.82865	0.9932	Ephrin-B3	EFO_0004747	Sun B	29875488	European	2017	-0.0715	0.0321	0.0263	-	3301	1	IVNT	Sun-B_pQTL_EUR_2017
rs579459	rs579459	chr9:136154168	chr9:133278724	C	T	rs532436	chr9:136149830	chr9:133274414	A	G	1	0.82865	0.9932	Poly(U)-specific endoribonuclease	EFO_0004747	Sun B	29875488	European	2017	0.0714	0.0321	0.0263	+	3301	1	IVNT	Sun-B_pQTL_EUR_2017
rs579459	rs579459	chr9:136154168	chr9:133278724	C	T	rs532436	chr9:136149830	chr9:133274414	A	G	1	0.82865	0.9932	Secreted Ly-6/uPAR-related protein 1	EFO_0004747	Sun B	29875488	European	2017	0.0714	0.0321	0.0263	+	3301	1	IVNT	Sun-B_pQTL_EUR_2017
rs579459	rs579459	chr9:136154168	chr9:133278724	C	T	rs532436	chr9:136149830	chr9:133274414	A	G	1	0.82865	0.9932	Serpin A9	EFO_0004747	Sun B	29875488	European	2017	0.0714	0.0321	0.0263	+	3301	1	IVNT	Sun-B_pQTL_EUR_2017
rs579459	rs579459	chr9:136154168	chr9:133278724	C	T	rs532436	chr9:136149830	chr9:133274414	A	G	1	0.82865	0.9932	Tyrosine-protein kinase Lyn, isoform B	EFO_0004747	Sun B	29875488	European	2017	-0.0714	0.0321	0.0263	-	3301	1	IVNT	Sun-B_pQTL_EUR_2017
rs579459	rs579459	chr9:136154168	chr9:133278724	C	T	chr9:136151579	chr9:136151579	chr9:133276163	T	TGGTGCAGGCGCAGGAAAAAATTGTGGCAATTCCTCA	1	0.82865	0.9932	BDNF/NT-3 growth factors receptor	EFO_0004747	Sun B	29875488	European	2017	0.0712	0.0321	0.0263	+	3301	1	IVNT	Sun-B_pQTL_EUR_2017
rs579459	rs579459	chr9:136154168	chr9:133278724	C	T	chr9:136151579	chr9:136151579	chr9:133276163	T	TGGTGCAGGCGCAGGAAAAAATTGTGGCAATTCCTCA	1	0.82865	0.9932	MIP18 family protein FAM96A	EFO_0004747	Sun B	29875488	European	2017	0.0711	0.0321	0.0263	+	3301	1	IVNT	Sun-B_pQTL_EUR_2017
rs579459	rs579459	chr9:136154168	chr9:133278724	C	T	chr9:136151579	chr9:136151579	chr9:133276163	T	TGGTGCAGGCGCAGGAAAAAATTGTGGCAATTCCTCA	1	0.82865	0.9932	Polymeric immunoglobulin receptor	EFO_0004747	Sun B	29875488	European	2017	-0.0714	0.0321	0.0263	-	3301	1	IVNT	Sun-B_pQTL_EUR_2017
rs579459	rs579459	chr9:136154168	chr9:133278724	C	T	chr9:136151579	chr9:136151579	chr9:133276163	T	TGGTGCAGGCGCAGGAAAAAATTGTGGCAATTCCTCA	1	0.82865	0.9932	Unconventional myosin-VI	EFO_0004747	Sun B	29875488	European	2017	0.0712	0.0321	0.0263	+	3301	1	IVNT	Sun-B_pQTL_EUR_2017
rs579459	rs579459	chr9:136154168	chr9:133278724	C	T	chr9:136141870	chr9:136141870	chr9:133266456	T	C	1	0.82314	0.99316	Estrogen sulfotransferase	EFO_0004747	Sun B	29875488	European	2017	0.0716	0.0322	0.0263	+	3301	1	IVNT	Sun-B_pQTL_EUR_2017
rs579459	rs579459	chr9:136154168	chr9:133278724	C	T	chr9:136141870	chr9:136141870	chr9:133266456	T	C	1	0.82314	0.99316	Ras-related protein Rab-26	EFO_0004747	Sun B	29875488	European	2017	0.0716	0.0322	0.0263	+	3301	1	IVNT	Sun-B_pQTL_EUR_2017
rs579459	rs579459	chr9:136154168	chr9:133278724	C	T	chr9:136138765	chr9:136138765	chr9:133263362	G	GCGCCCACCACTA	1	0.81767	0.99313	Chorionic somatomammotropin hormone	EFO_0004747	Sun B	29875488	European	2017	-0.0719	0.0324	0.0263	-	3301	1	IVNT	Sun-B_pQTL_EUR_2017
rs579459	rs579459	chr9:136154168	chr9:133278724	C	T	rs8176643	chr9:136149709	chr9:133274293	A	AC	1	0.81767	0.99313	C-type lectin domain family 7 member A	EFO_0004747	Sun B	29875488	European	2017	-0.0737	0.0331	0.0263	-	3301	1	IVNT	Sun-B_pQTL_EUR_2017
rs579459	rs579459	chr9:136154168	chr9:133278724	C	T	rs8176643	chr9:136149709	chr9:133274293	A	AC	1	0.81767	0.99313	Collagen alpha-1(XXVIII) chain	EFO_0004747	Sun B	29875488	European	2017	0.0736	0.0331	0.0263	+	3301	1	IVNT	Sun-B_pQTL_EUR_2017
rs579459	rs579459	chr9:136154168	chr9:133278724	C	T	rs8176643	chr9:136149709	chr9:133274293	A	AC	1	0.81767	0.99313	Integral membrane protein DGCR2/IDD	EFO_0004747	Sun B	29875488	European	2017	0.0736	0.0331	0.0263	+	3301	1	IVNT	Sun-B_pQTL_EUR_2017
rs579459	rs579459	chr9:136154168	chr9:133278724	C	T	rs8176643	chr9:136149709	chr9:133274293	A	AC	1	0.81767	0.99313	Signal peptide, CUB and EGF-like domain-containing protein 1	EFO_0004747	Sun B	29875488	European	2017	-0.0737	0.0331	0.0263	-	3301	1	IVNT	Sun-B_pQTL_EUR_2017
rs579459	rs579459	chr9:136154168	chr9:133278724	C	T	rs115478735	chr9:136149711	chr9:133274295	T	A	1	0.81767	0.99313	Complement C1q tumor necrosis factor-related protein 5	EFO_0004747	Sun B	29875488	European	2017	0.0717	0.0323	0.0263	+	3301	1	IVNT	Sun-B_pQTL_EUR_2017
rs579459	rs579459	chr9:136154168	chr9:133278724	C	T	rs115478735	chr9:136149711	chr9:133274295	T	A	1	0.81767	0.99313	Hepatitis A virus cellular receptor 2	EFO_0004747	Sun B	29875488	European	2017	0.0717	0.0323	0.0263	+	3301	1	IVNT	Sun-B_pQTL_EUR_2017
rs579459	rs579459	chr9:136154168	chr9:133278724	C	T	rs115478735	chr9:136149711	chr9:133274295	T	A	1	0.81767	0.99313	Signal peptide, CUB and EGF-like domain-containing protein 1	EFO_0004747	Sun B	29875488	European	2017	-0.0717	0.0323	0.0263	-	3301	1	IVNT	Sun-B_pQTL_EUR_2017
rs579459	rs579459	chr9:136154168	chr9:133278724	C	T	rs600038	chr9:136151806	chr9:133276354	C	T	1	0.99411	1	NF-kappa-B essential modulator	EFO_0004747	Folkersen L	28369058	European	2017	-0.0631	0.0284	0.02659	-	3394	1	-	Folkersen-L_Proteins_EUR_2017
rs579459	rs579459	chr9:136154168	chr9:133278724	C	T	rs579459	chr9:136154168	chr9:133278724	C	T	0	1	1	Crk-like protein	EFO_0004747	Sun B	29875488	European	2017	-0.0674	0.0305	0.0269	-	3301	1	IVNT	Sun-B_pQTL_EUR_2017
rs579459	rs579459	chr9:136154168	chr9:133278724	C	T	rs579459	chr9:136154168	chr9:133278724	C	T	0	1	1	Repulsive guidance molecule A	EFO_0004747	Sun B	29875488	European	2017	0.0676	0.0305	0.0269	+	3301	1	IVNT	Sun-B_pQTL_EUR_2017
rs579459	rs579459	chr9:136154168	chr9:133278724	C	T	rs579459	chr9:136154168	chr9:133278724	C	T	0	1	1	Retbindin	EFO_0004747	Sun B	29875488	European	2017	-0.0674	0.0305	0.0269	-	3301	1	IVNT	Sun-B_pQTL_EUR_2017
rs579459	rs579459	chr9:136154168	chr9:133278724	C	T	rs579459	chr9:136154168	chr9:133278724	C	T	0	1	1	Tyrosine-protein kinase Lyn, isoform B	EFO_0004747	Sun B	29875488	European	2017	-0.0674	0.0305	0.0269	-	3301	1	IVNT	Sun-B_pQTL_EUR_2017
rs579459	rs579459	chr9:136154168	chr9:133278724	C	T	rs651007	chr9:136153875	chr9:133278431	T	C	1	1	1	CMRF35-like molecule 8	EFO_0004747	Sun B	29875488	European	2017	0.0672	0.0304	0.0269	+	3301	1	IVNT	Sun-B_pQTL_EUR_2017
rs579459	rs579459	chr9:136154168	chr9:133278724	C	T	rs651007	chr9:136153875	chr9:133278431	T	C	1	1	1	Retbindin	EFO_0004747	Sun B	29875488	European	2017	-0.0672	0.0304	0.0269	-	3301	1	IVNT	Sun-B_pQTL_EUR_2017
rs579459	rs579459	chr9:136154168	chr9:133278724	C	T	rs649129	chr9:136154304	-	T	C	1	1	1	Carbohydrate sulfotransferase 1	EFO_0004747	Sun B	29875488	European	2017	0.0677	0.0307	0.0269	+	3301	1	IVNT	Sun-B_pQTL_EUR_2017
rs579459	rs579459	chr9:136154168	chr9:133278724	C	T	rs649129	chr9:136154304	-	T	C	1	1	1	Membrane protein FAM159B	EFO_0004747	Sun B	29875488	European	2017	-0.0678	0.0307	0.0269	-	3301	1	IVNT	Sun-B_pQTL_EUR_2017
rs579459	rs579459	chr9:136154168	chr9:133278724	C	T	rs649129	chr9:136154304	-	T	C	1	1	1	Protein EVI2B	EFO_0004747	Sun B	29875488	European	2017	0.0678	0.0307	0.0269	+	3301	1	IVNT	Sun-B_pQTL_EUR_2017
rs579459	rs579459	chr9:136154168	chr9:133278724	C	T	rs495828	chr9:136154867	chr9:133279294	T	G	1	1	1	AMP Kinase (alpha2beta2gamma1)	EFO_0004747	Sun B	29875488	European	2017	-0.0676	0.0305	0.0269	-	3301	1	IVNT	Sun-B_pQTL_EUR_2017
rs579459	rs579459	chr9:136154168	chr9:133278724	C	T	rs495828	chr9:136154867	chr9:133279294	T	G	1	1	1	DNA-3-methyladenine glycosylase	EFO_0004747	Sun B	29875488	European	2017	-0.0676	0.0305	0.0269	-	3301	1	IVNT	Sun-B_pQTL_EUR_2017
rs579459	rs579459	chr9:136154168	chr9:133278724	C	T	rs495828	chr9:136154867	chr9:133279294	T	G	1	1	1	Heterogeneous nuclear ribonucleoprotein M	EFO_0004747	Sun B	29875488	European	2017	-0.0676	0.0305	0.0269	-	3301	1	IVNT	Sun-B_pQTL_EUR_2017
rs579459	rs579459	chr9:136154168	chr9:133278724	C	T	rs495828	chr9:136154867	chr9:133279294	T	G	1	1	1	Multidrug resistance-associated protein 6	EFO_0004747	Sun B	29875488	European	2017	0.0676	0.0305	0.0269	+	3301	1	IVNT	Sun-B_pQTL_EUR_2017
rs579459	rs579459	chr9:136154168	chr9:133278724	C	T	rs495828	chr9:136154867	chr9:133279294	T	G	1	1	1	Protocadherin alpha-7	EFO_0004747	Sun B	29875488	European	2017	0.0675	0.0305	0.0269	+	3301	1	IVNT	Sun-B_pQTL_EUR_2017
rs579459	rs579459	chr9:136154168	chr9:133278724	C	T	rs600038	chr9:136151806	chr9:133276354	C	T	1	0.99411	1	CMRF35-like molecule 8	EFO_0004747	Sun B	29875488	European	2017	0.0675	0.0304	0.0269	+	3301	1	IVNT	Sun-B_pQTL_EUR_2017
rs579459	rs579459	chr9:136154168	chr9:133278724	C	T	rs600038	chr9:136151806	chr9:133276354	C	T	1	0.99411	1	DNA-3-methyladenine glycosylase	EFO_0004747	Sun B	29875488	European	2017	-0.0674	0.0304	0.0269	-	3301	1	IVNT	Sun-B_pQTL_EUR_2017
rs579459	rs579459	chr9:136154168	chr9:133278724	C	T	rs600038	chr9:136151806	chr9:133276354	C	T	1	0.99411	1	Maspardin	EFO_0004747	Sun B	29875488	European	2017	-0.0674	0.0304	0.0269	-	3301	1	IVNT	Sun-B_pQTL_EUR_2017
rs579459	rs579459	chr9:136154168	chr9:133278724	C	T	rs600038	chr9:136151806	chr9:133276354	C	T	1	0.99411	1	RAC-alpha/beta/gamma serine/threonine-protein kinase	EFO_0004747	Sun B	29875488	European	2017	-0.0673	0.0304	0.0269	-	3301	1	IVNT	Sun-B_pQTL_EUR_2017
rs579459	rs579459	chr9:136154168	chr9:133278724	C	T	rs600038	chr9:136151806	chr9:133276354	C	T	1	0.99411	1	RELT-like protein 2	EFO_0004747	Sun B	29875488	European	2017	0.0675	0.0304	0.0269	+	3301	1	IVNT	Sun-B_pQTL_EUR_2017
rs579459	rs579459	chr9:136154168	chr9:133278724	C	T	rs600038	chr9:136151806	chr9:133276354	C	T	1	0.99411	1	Serpin A9	EFO_0004747	Sun B	29875488	European	2017	0.0673	0.0305	0.0269	+	3301	1	IVNT	Sun-B_pQTL_EUR_2017
rs579459	rs579459	chr9:136154168	chr9:133278724	C	T	rs635634	chr9:136155000	chr9:133279427	T	C	1	0.83452	1	BRICHOS domain-containing protein 5	EFO_0004747	Sun B	29875488	European	2017	-0.0714	0.0323	0.0269	-	3301	1	IVNT	Sun-B_pQTL_EUR_2017
rs579459	rs579459	chr9:136154168	chr9:133278724	C	T	rs635634	chr9:136155000	chr9:133279427	T	C	1	0.83452	1	DNA/RNA-binding protein KIN17	EFO_0004747	Sun B	29875488	European	2017	0.0716	0.0323	0.0269	+	3301	1	IVNT	Sun-B_pQTL_EUR_2017
rs579459	rs579459	chr9:136154168	chr9:133278724	C	T	rs635634	chr9:136155000	chr9:133279427	T	C	1	0.83452	1	Dyslexia-associated protein KIAA0319	EFO_0004747	Sun B	29875488	European	2017	0.0714	0.0323	0.0269	+	3301	1	IVNT	Sun-B_pQTL_EUR_2017
rs579459	rs579459	chr9:136154168	chr9:133278724	C	T	rs635634	chr9:136155000	chr9:133279427	T	C	1	0.83452	1	Transmembrane protease serine 11D	EFO_0004747	Sun B	29875488	European	2017	0.0714	0.0323	0.0269	+	3301	1	IVNT	Sun-B_pQTL_EUR_2017
rs579459	rs579459	chr9:136154168	chr9:133278724	C	T	chr9:136149399	chr9:136149399	chr9:133273983	A	G	1	0.82865	0.9932	C-C motif chemokine 19	EFO_0004747	Sun B	29875488	European	2017	0.0712	0.0321	0.0269	+	3301	1	IVNT	Sun-B_pQTL_EUR_2017
rs579459	rs579459	chr9:136154168	chr9:133278724	C	T	chr9:136149399	chr9:136149399	chr9:133273983	A	G	1	0.82865	0.9932	C-C motif chemokine 3	EFO_0004747	Sun B	29875488	European	2017	0.0711	0.0321	0.0269	+	3301	1	IVNT	Sun-B_pQTL_EUR_2017
rs579459	rs579459	chr9:136154168	chr9:133278724	C	T	chr9:136149399	chr9:136149399	chr9:133273983	A	G	1	0.82865	0.9932	Cystatin-F	EFO_0004747	Sun B	29875488	European	2017	-0.0711	0.0321	0.0269	-	3301	1	IVNT	Sun-B_pQTL_EUR_2017
rs579459	rs579459	chr9:136154168	chr9:133278724	C	T	chr9:136149399	chr9:136149399	chr9:133273983	A	G	1	0.82865	0.9932	Human Chorionic Gonadotropin	EFO_0004747	Sun B	29875488	European	2017	0.0712	0.0321	0.0269	+	3301	1	IVNT	Sun-B_pQTL_EUR_2017
rs579459	rs579459	chr9:136154168	chr9:133278724	C	T	chr9:136149399	chr9:136149399	chr9:133273983	A	G	1	0.82865	0.9932	Serine protease inhibitor Kazal-type 13	EFO_0004747	Sun B	29875488	European	2017	-0.0712	0.0321	0.0269	-	3301	1	IVNT	Sun-B_pQTL_EUR_2017
rs579459	rs579459	chr9:136154168	chr9:133278724	C	T	rs532436	chr9:136149830	chr9:133274414	A	G	1	0.82865	0.9932	Lysosomal protective protein	EFO_0004747	Sun B	29875488	European	2017	-0.0712	0.0321	0.0269	-	3301	1	IVNT	Sun-B_pQTL_EUR_2017
rs579459	rs579459	chr9:136154168	chr9:133278724	C	T	chr9:136151579	chr9:136151579	chr9:133276163	T	TGGTGCAGGCGCAGGAAAAAATTGTGGCAATTCCTCA	1	0.82865	0.9932	Alpha-N-acetylgalactosaminide alpha-2,6-sialyltransferase 6	EFO_0004747	Sun B	29875488	European	2017	-0.071	0.0321	0.0269	-	3301	1	IVNT	Sun-B_pQTL_EUR_2017
rs579459	rs579459	chr9:136154168	chr9:133278724	C	T	chr9:136151579	chr9:136151579	chr9:133276163	T	TGGTGCAGGCGCAGGAAAAAATTGTGGCAATTCCTCA	1	0.82865	0.9932	Collagen alpha-1(XXVIII) chain	EFO_0004747	Sun B	29875488	European	2017	0.0708	0.0321	0.0269	+	3301	1	IVNT	Sun-B_pQTL_EUR_2017
rs579459	rs579459	chr9:136154168	chr9:133278724	C	T	chr9:136151579	chr9:136151579	chr9:133276163	T	TGGTGCAGGCGCAGGAAAAAATTGTGGCAATTCCTCA	1	0.82865	0.9932	Leukocyte immunoglobulin-like receptor subfamily A member 6	EFO_0004747	Sun B	29875488	European	2017	-0.0709	0.0321	0.0269	-	3301	1	IVNT	Sun-B_pQTL_EUR_2017
rs579459	rs579459	chr9:136154168	chr9:133278724	C	T	chr9:136151579	chr9:136151579	chr9:133276163	T	TGGTGCAGGCGCAGGAAAAAATTGTGGCAATTCCTCA	1	0.82865	0.9932	Tyrosine-protein kinase Lyn, isoform B	EFO_0004747	Sun B	29875488	European	2017	-0.0709	0.0321	0.0269	-	3301	1	IVNT	Sun-B_pQTL_EUR_2017
rs579459	rs579459	chr9:136154168	chr9:133278724	C	T	chr9:136141870	chr9:136141870	chr9:133266456	T	C	1	0.82314	0.99316	Ephrin-A2	EFO_0004747	Sun B	29875488	European	2017	0.0713	0.0322	0.0269	+	3301	1	IVNT	Sun-B_pQTL_EUR_2017
rs579459	rs579459	chr9:136154168	chr9:133278724	C	T	chr9:136138765	chr9:136138765	chr9:133263362	G	GCGCCCACCACTA	1	0.81767	0.99313	Heparan-sulfate 6-O-sulfotransferase 2	EFO_0004747	Sun B	29875488	European	2017	0.0717	0.0324	0.0269	+	3301	1	IVNT	Sun-B_pQTL_EUR_2017
rs579459	rs579459	chr9:136154168	chr9:133278724	C	T	rs8176643	chr9:136149709	chr9:133274293	A	AC	1	0.81767	0.99313	BRICHOS domain-containing protein 5	EFO_0004747	Sun B	29875488	European	2017	-0.0734	0.0331	0.0269	-	3301	1	IVNT	Sun-B_pQTL_EUR_2017
rs579459	rs579459	chr9:136154168	chr9:133278724	C	T	rs8176643	chr9:136149709	chr9:133274293	A	AC	1	0.81767	0.99313	Oncostatin-M-specific receptor subunit beta	EFO_0004747	Sun B	29875488	European	2017	-0.0733	0.0331	0.0269	-	3301	1	IVNT	Sun-B_pQTL_EUR_2017
rs579459	rs579459	chr9:136154168	chr9:133278724	C	T	rs115478735	chr9:136149711	chr9:133274295	T	A	1	0.81767	0.99313	Cysteine and glycine-rich protein 2	EFO_0004747	Sun B	29875488	European	2017	-0.0714	0.0323	0.0269	-	3301	1	IVNT	Sun-B_pQTL_EUR_2017
rs579459	rs579459	chr9:136154168	chr9:133278724	C	T	rs115478735	chr9:136149711	chr9:133274295	T	A	1	0.81767	0.99313	Polymeric immunoglobulin receptor	EFO_0004747	Sun B	29875488	European	2017	-0.0714	0.0323	0.0269	-	3301	1	IVNT	Sun-B_pQTL_EUR_2017
rs579459	rs579459	chr9:136154168	chr9:133278724	C	T	rs115478735	chr9:136149711	chr9:133274295	T	A	1	0.81767	0.99313	Serpin A9	EFO_0004747	Sun B	29875488	European	2017	0.0713	0.0323	0.0269	+	3301	1	IVNT	Sun-B_pQTL_EUR_2017
rs579459	rs579459	chr9:136154168	chr9:133278724	C	T	rs579459	chr9:136154168	chr9:133278724	C	T	0	1	1	Brain natriuretic peptide	EFO_0004747	Folkersen L	28369058	European	2017	0.0628	0.0284	0.02714	+	3394	1	-	Folkersen-L_Proteins_EUR_2017
rs579459	rs579459	chr9:136154168	chr9:133278724	C	T	rs651007	chr9:136153875	chr9:133278431	T	C	1	1	1	COMM domain-containing protein 7	EFO_0004747	Suhre K	28240269	European	2017	-0.1133	0.05122	0.02716	-	1000	1	-	Suhre-K_Proteins_EUR_2017
rs579459	rs579459	chr9:136154168	chr9:133278724	C	T	rs651007	chr9:136153875	chr9:133278431	T	C	1	1	1	Brain natriuretic peptide	EFO_0004747	Folkersen L	28369058	European	2017	0.0627	0.0284	0.02728	+	3394	1	-	Folkersen-L_Proteins_EUR_2017
rs579459	rs579459	chr9:136154168	chr9:133278724	C	T	rs649129	chr9:136154304	-	T	C	1	1	1	Brain natriuretic peptide	EFO_0004747	Folkersen L	28369058	European	2017	0.0627	0.0284	0.02731	+	3394	1	-	Folkersen-L_Proteins_EUR_2017
rs579459	rs579459	chr9:136154168	chr9:133278724	C	T	rs651007	chr9:136153875	chr9:133278431	T	C	1	1	1	Ectodysplasin-A, secreted form	EFO_0004747	Suhre K	28240269	European	2017	-0.1137	0.05147	0.02741	-	1000	1	-	Suhre-K_Proteins_EUR_2017
rs579459	rs579459	chr9:136154168	chr9:133278724	C	T	rs579459	chr9:136154168	chr9:133278724	C	T	0	1	1	Basal Cell Adhesion Molecule	EFO_0004747	Sun B	29875488	European	2017	0.067	0.0305	0.0275	+	3301	1	IVNT	Sun-B_pQTL_EUR_2017
rs579459	rs579459	chr9:136154168	chr9:133278724	C	T	rs579459	chr9:136154168	chr9:133278724	C	T	0	1	1	Cerebellin-4	EFO_0004747	Sun B	29875488	European	2017	0.0673	0.0305	0.0275	+	3301	1	IVNT	Sun-B_pQTL_EUR_2017
rs579459	rs579459	chr9:136154168	chr9:133278724	C	T	rs579459	chr9:136154168	chr9:133278724	C	T	0	1	1	Leucine-rich repeat transmembrane protein FLRT3	EFO_0004747	Sun B	29875488	European	2017	0.0671	0.0305	0.0275	+	3301	1	IVNT	Sun-B_pQTL_EUR_2017
rs579459	rs579459	chr9:136154168	chr9:133278724	C	T	rs579459	chr9:136154168	chr9:133278724	C	T	0	1	1	OCIA domain-containing protein 1	EFO_0004747	Sun B	29875488	European	2017	-0.0671	0.0305	0.0275	-	3301	1	IVNT	Sun-B_pQTL_EUR_2017
rs579459	rs579459	chr9:136154168	chr9:133278724	C	T	rs579459	chr9:136154168	chr9:133278724	C	T	0	1	1	Zinc finger protein 23	EFO_0004747	Sun B	29875488	European	2017	0.0672	0.0305	0.0275	+	3301	1	IVNT	Sun-B_pQTL_EUR_2017
rs579459	rs579459	chr9:136154168	chr9:133278724	C	T	rs651007	chr9:136153875	chr9:133278431	T	C	1	1	1	EMILIN-3	EFO_0004747	Sun B	29875488	European	2017	0.067	0.0304	0.0275	+	3301	1	IVNT	Sun-B_pQTL_EUR_2017
rs579459	rs579459	chr9:136154168	chr9:133278724	C	T	rs651007	chr9:136153875	chr9:133278431	T	C	1	1	1	Kv channel-interacting protein 1	EFO_0004747	Sun B	29875488	European	2017	0.0669	0.0304	0.0275	+	3301	1	IVNT	Sun-B_pQTL_EUR_2017
rs579459	rs579459	chr9:136154168	chr9:133278724	C	T	rs649129	chr9:136154304	-	T	C	1	1	1	APOBEC1 complementation factor	EFO_0004747	Sun B	29875488	European	2017	0.0676	0.0307	0.0275	+	3301	1	IVNT	Sun-B_pQTL_EUR_2017
rs579459	rs579459	chr9:136154168	chr9:133278724	C	T	rs649129	chr9:136154304	-	T	C	1	1	1	Zinc finger protein 175	EFO_0004747	Sun B	29875488	European	2017	0.0675	0.0306	0.0275	+	3301	1	IVNT	Sun-B_pQTL_EUR_2017
rs579459	rs579459	chr9:136154168	chr9:133278724	C	T	rs495828	chr9:136154867	chr9:133279294	T	G	1	1	1	Clusterin	EFO_0004747	Sun B	29875488	European	2017	0.0673	0.0305	0.0275	+	3301	1	IVNT	Sun-B_pQTL_EUR_2017
rs579459	rs579459	chr9:136154168	chr9:133278724	C	T	rs495828	chr9:136154867	chr9:133279294	T	G	1	1	1	EMILIN-3	EFO_0004747	Sun B	29875488	European	2017	0.0673	0.0305	0.0275	+	3301	1	IVNT	Sun-B_pQTL_EUR_2017
rs579459	rs579459	chr9:136154168	chr9:133278724	C	T	rs495828	chr9:136154867	chr9:133279294	T	G	1	1	1	Leucine-rich repeat transmembrane protein FLRT3	EFO_0004747	Sun B	29875488	European	2017	0.0672	0.0305	0.0275	+	3301	1	IVNT	Sun-B_pQTL_EUR_2017
rs579459	rs579459	chr9:136154168	chr9:133278724	C	T	rs495828	chr9:136154867	chr9:133279294	T	G	1	1	1	Lon protease homolog, mitochondrial	EFO_0004747	Sun B	29875488	European	2017	-0.0673	0.0305	0.0275	-	3301	1	IVNT	Sun-B_pQTL_EUR_2017
rs579459	rs579459	chr9:136154168	chr9:133278724	C	T	rs495828	chr9:136154867	chr9:133279294	T	G	1	1	1	Mitogen-activated protein kinase 14	EFO_0004747	Sun B	29875488	European	2017	-0.0672	0.0305	0.0275	-	3301	1	IVNT	Sun-B_pQTL_EUR_2017
rs579459	rs579459	chr9:136154168	chr9:133278724	C	T	rs600038	chr9:136151806	chr9:133276354	C	T	1	0.99411	1	EMILIN-3	EFO_0004747	Sun B	29875488	European	2017	0.067	0.0304	0.0275	+	3301	1	IVNT	Sun-B_pQTL_EUR_2017
rs579459	rs579459	chr9:136154168	chr9:133278724	C	T	rs600038	chr9:136151806	chr9:133276354	C	T	1	0.99411	1	High affinity cGMP-specific 3,5-cyclic phosphodiesterase 9A	EFO_0004747	Sun B	29875488	European	2017	0.0672	0.0304	0.0275	+	3301	1	IVNT	Sun-B_pQTL_EUR_2017
rs579459	rs579459	chr9:136154168	chr9:133278724	C	T	rs600038	chr9:136151806	chr9:133276354	C	T	1	0.99411	1	Leukocyte immunoglobulin-like receptor subfamily A member 6	EFO_0004747	Sun B	29875488	European	2017	-0.0671	0.0305	0.0275	-	3301	1	IVNT	Sun-B_pQTL_EUR_2017
rs579459	rs579459	chr9:136154168	chr9:133278724	C	T	rs600038	chr9:136151806	chr9:133276354	C	T	1	0.99411	1	Sialic acid-binding Ig-like lectin 14	EFO_0004747	Sun B	29875488	European	2017	0.067	0.0304	0.0275	+	3301	1	IVNT	Sun-B_pQTL_EUR_2017
rs579459	rs579459	chr9:136154168	chr9:133278724	C	T	rs635634	chr9:136155000	chr9:133279427	T	C	1	0.83452	1	C-C motif chemokine 3	EFO_0004747	Sun B	29875488	European	2017	0.0712	0.0323	0.0275	+	3301	1	IVNT	Sun-B_pQTL_EUR_2017
rs579459	rs579459	chr9:136154168	chr9:133278724	C	T	rs635634	chr9:136155000	chr9:133279427	T	C	1	0.83452	1	Collagen alpha-1(XXVIII) chain	EFO_0004747	Sun B	29875488	European	2017	0.0711	0.0323	0.0275	+	3301	1	IVNT	Sun-B_pQTL_EUR_2017
rs579459	rs579459	chr9:136154168	chr9:133278724	C	T	rs635634	chr9:136155000	chr9:133279427	T	C	1	0.83452	1	Interleukin-36 gamma	EFO_0004747	Sun B	29875488	European	2017	0.0712	0.0323	0.0275	+	3301	1	IVNT	Sun-B_pQTL_EUR_2017
rs579459	rs579459	chr9:136154168	chr9:133278724	C	T	rs635634	chr9:136155000	chr9:133279427	T	C	1	0.83452	1	Serine protease inhibitor Kazal-type 13	EFO_0004747	Sun B	29875488	European	2017	-0.0711	0.0323	0.0275	-	3301	1	IVNT	Sun-B_pQTL_EUR_2017
rs579459	rs579459	chr9:136154168	chr9:133278724	C	T	rs635634	chr9:136155000	chr9:133279427	T	C	1	0.83452	1	Tyrosine-protein kinase Lyn	EFO_0004747	Sun B	29875488	European	2017	-0.0713	0.0323	0.0275	-	3301	1	IVNT	Sun-B_pQTL_EUR_2017
rs579459	rs579459	chr9:136154168	chr9:133278724	C	T	chr9:136149399	chr9:136149399	chr9:133273983	A	G	1	0.82865	0.9932	Bile salt-activated lipase	EFO_0004747	Sun B	29875488	European	2017	-0.0708	0.0321	0.0275	-	3301	1	IVNT	Sun-B_pQTL_EUR_2017
rs579459	rs579459	chr9:136154168	chr9:133278724	C	T	chr9:136149399	chr9:136149399	chr9:133273983	A	G	1	0.82865	0.9932	High affinity cGMP-specific 3,5-cyclic phosphodiesterase 9A	EFO_0004747	Sun B	29875488	European	2017	0.0709	0.0321	0.0275	+	3301	1	IVNT	Sun-B_pQTL_EUR_2017
rs579459	rs579459	chr9:136154168	chr9:133278724	C	T	chr9:136149399	chr9:136149399	chr9:133273983	A	G	1	0.82865	0.9932	Poly(U)-specific endoribonuclease	EFO_0004747	Sun B	29875488	European	2017	0.0709	0.0321	0.0275	+	3301	1	IVNT	Sun-B_pQTL_EUR_2017
rs579459	rs579459	chr9:136154168	chr9:133278724	C	T	chr9:136149399	chr9:136149399	chr9:133273983	A	G	1	0.82865	0.9932	Serine/threonine-protein kinase TBK1	EFO_0004747	Sun B	29875488	European	2017	-0.071	0.0321	0.0275	-	3301	1	IVNT	Sun-B_pQTL_EUR_2017
rs579459	rs579459	chr9:136154168	chr9:133278724	C	T	rs532436	chr9:136149830	chr9:133274414	A	G	1	0.82865	0.9932	40S ribosomal protein S4, X isoform	EFO_0004747	Sun B	29875488	European	2017	-0.0709	0.0321	0.0275	-	3301	1	IVNT	Sun-B_pQTL_EUR_2017
rs579459	rs579459	chr9:136154168	chr9:133278724	C	T	rs532436	chr9:136149830	chr9:133274414	A	G	1	0.82865	0.9932	Alpha-N-acetylgalactosaminide alpha-2,6-sialyltransferase 6	EFO_0004747	Sun B	29875488	European	2017	-0.0709	0.0321	0.0275	-	3301	1	IVNT	Sun-B_pQTL_EUR_2017
rs579459	rs579459	chr9:136154168	chr9:133278724	C	T	rs532436	chr9:136149830	chr9:133274414	A	G	1	0.82865	0.9932	Cystatin-F	EFO_0004747	Sun B	29875488	European	2017	-0.0708	0.0321	0.0275	-	3301	1	IVNT	Sun-B_pQTL_EUR_2017
rs579459	rs579459	chr9:136154168	chr9:133278724	C	T	chr9:136151579	chr9:136151579	chr9:133276163	T	TGGTGCAGGCGCAGGAAAAAATTGTGGCAATTCCTCA	1	0.82865	0.9932	C-C motif chemokine 3	EFO_0004747	Sun B	29875488	European	2017	0.0707	0.0321	0.0275	+	3301	1	IVNT	Sun-B_pQTL_EUR_2017
rs579459	rs579459	chr9:136154168	chr9:133278724	C	T	chr9:136151579	chr9:136151579	chr9:133276163	T	TGGTGCAGGCGCAGGAAAAAATTGTGGCAATTCCTCA	1	0.82865	0.9932	C-type lectin domain family 7 member A	EFO_0004747	Sun B	29875488	European	2017	-0.0706	0.0321	0.0275	-	3301	1	IVNT	Sun-B_pQTL_EUR_2017
rs579459	rs579459	chr9:136154168	chr9:133278724	C	T	chr9:136151579	chr9:136151579	chr9:133276163	T	TGGTGCAGGCGCAGGAAAAAATTGTGGCAATTCCTCA	1	0.82865	0.9932	Lysosomal protective protein	EFO_0004747	Sun B	29875488	European	2017	-0.0707	0.0321	0.0275	-	3301	1	IVNT	Sun-B_pQTL_EUR_2017
rs579459	rs579459	chr9:136154168	chr9:133278724	C	T	chr9:136151579	chr9:136151579	chr9:133276163	T	TGGTGCAGGCGCAGGAAAAAATTGTGGCAATTCCTCA	1	0.82865	0.9932	Protein eva-1 homolog C	EFO_0004747	Sun B	29875488	European	2017	-0.0705	0.0321	0.0275	-	3301	1	IVNT	Sun-B_pQTL_EUR_2017
rs579459	rs579459	chr9:136154168	chr9:133278724	C	T	chr9:136141870	chr9:136141870	chr9:133266456	T	C	1	0.82314	0.99316	Chromobox protein homolog 7	EFO_0004747	Sun B	29875488	European	2017	-0.0709	0.0322	0.0275	-	3301	1	IVNT	Sun-B_pQTL_EUR_2017
rs579459	rs579459	chr9:136154168	chr9:133278724	C	T	chr9:136141870	chr9:136141870	chr9:133266456	T	C	1	0.82314	0.99316	Repulsive guidance molecule A	EFO_0004747	Sun B	29875488	European	2017	0.0711	0.0322	0.0275	+	3301	1	IVNT	Sun-B_pQTL_EUR_2017
rs579459	rs579459	chr9:136154168	chr9:133278724	C	T	chr9:136138765	chr9:136138765	chr9:133263362	G	GCGCCCACCACTA	1	0.81767	0.99313	DNA/RNA-binding protein KIN17	EFO_0004747	Sun B	29875488	European	2017	0.0715	0.0324	0.0275	+	3301	1	IVNT	Sun-B_pQTL_EUR_2017
rs579459	rs579459	chr9:136154168	chr9:133278724	C	T	chr9:136138765	chr9:136138765	chr9:133263362	G	GCGCCCACCACTA	1	0.81767	0.99313	Dyslexia-associated protein KIAA0319	EFO_0004747	Sun B	29875488	European	2017	0.0714	0.0324	0.0275	+	3301	1	IVNT	Sun-B_pQTL_EUR_2017
rs579459	rs579459	chr9:136154168	chr9:133278724	C	T	chr9:136138765	chr9:136138765	chr9:133263362	G	GCGCCCACCACTA	1	0.81767	0.99313	Insulin-like peptide INSL6	EFO_0004747	Sun B	29875488	European	2017	0.0714	0.0324	0.0275	+	3301	1	IVNT	Sun-B_pQTL_EUR_2017
rs579459	rs579459	chr9:136154168	chr9:133278724	C	T	chr9:136138765	chr9:136138765	chr9:133263362	G	GCGCCCACCACTA	1	0.81767	0.99313	Ras-related protein Rab-26	EFO_0004747	Sun B	29875488	European	2017	0.0715	0.0324	0.0275	+	3301	1	IVNT	Sun-B_pQTL_EUR_2017
rs579459	rs579459	chr9:136154168	chr9:133278724	C	T	chr9:136138765	chr9:136138765	chr9:133263362	G	GCGCCCACCACTA	1	0.81767	0.99313	Tyrosine-protein kinase transmembrane receptor ROR1	EFO_0004747	Sun B	29875488	European	2017	0.0712	0.0324	0.0275	+	3301	1	IVNT	Sun-B_pQTL_EUR_2017
rs579459	rs579459	chr9:136154168	chr9:133278724	C	T	rs8176643	chr9:136149709	chr9:133274293	A	AC	1	0.81767	0.99313	Complement C1q tumor necrosis factor-related protein 5	EFO_0004747	Sun B	29875488	European	2017	0.0729	0.0331	0.0275	+	3301	1	IVNT	Sun-B_pQTL_EUR_2017
rs579459	rs579459	chr9:136154168	chr9:133278724	C	T	rs8176643	chr9:136149709	chr9:133274293	A	AC	1	0.81767	0.99313	Leucine-rich repeat neuronal protein 1	EFO_0004747	Sun B	29875488	European	2017	0.0732	0.0331	0.0275	+	3301	1	IVNT	Sun-B_pQTL_EUR_2017
rs579459	rs579459	chr9:136154168	chr9:133278724	C	T	rs8176643	chr9:136149709	chr9:133274293	A	AC	1	0.81767	0.99313	Poly(U)-specific endoribonuclease	EFO_0004747	Sun B	29875488	European	2017	0.073	0.0331	0.0275	+	3301	1	IVNT	Sun-B_pQTL_EUR_2017
rs579459	rs579459	chr9:136154168	chr9:133278724	C	T	rs8176643	chr9:136149709	chr9:133274293	A	AC	1	0.81767	0.99313	Protein eva-1 homolog C	EFO_0004747	Sun B	29875488	European	2017	-0.0732	0.0331	0.0275	-	3301	1	IVNT	Sun-B_pQTL_EUR_2017
rs579459	rs579459	chr9:136154168	chr9:133278724	C	T	rs8176643	chr9:136149709	chr9:133274293	A	AC	1	0.81767	0.99313	SHC-transforming protein 1	EFO_0004747	Sun B	29875488	European	2017	-0.0731	0.0331	0.0275	-	3301	1	IVNT	Sun-B_pQTL_EUR_2017
rs579459	rs579459	chr9:136154168	chr9:133278724	C	T	rs8176643	chr9:136149709	chr9:133274293	A	AC	1	0.81767	0.99313	Thrombospondin-2	EFO_0004747	Sun B	29875488	European	2017	-0.0732	0.0331	0.0275	-	3301	1	IVNT	Sun-B_pQTL_EUR_2017
rs579459	rs579459	chr9:136154168	chr9:133278724	C	T	rs8176643	chr9:136149709	chr9:133274293	A	AC	1	0.81767	0.99313	Tumor necrosis factor receptor superfamily member 10A	EFO_0004747	Sun B	29875488	European	2017	-0.073	0.0331	0.0275	-	3301	1	IVNT	Sun-B_pQTL_EUR_2017
rs579459	rs579459	chr9:136154168	chr9:133278724	C	T	rs115478735	chr9:136149711	chr9:133274295	T	A	1	0.81767	0.99313	Beta-arrestin-1	EFO_0004747	Sun B	29875488	European	2017	-0.0712	0.0323	0.0275	-	3301	1	IVNT	Sun-B_pQTL_EUR_2017
rs579459	rs579459	chr9:136154168	chr9:133278724	C	T	rs115478735	chr9:136149711	chr9:133274295	T	A	1	0.81767	0.99313	Leucine-rich repeat-containing protein 37A2	EFO_0004747	Sun B	29875488	European	2017	-0.0712	0.0323	0.0275	-	3301	1	IVNT	Sun-B_pQTL_EUR_2017
rs579459	rs579459	chr9:136154168	chr9:133278724	C	T	rs115478735	chr9:136149711	chr9:133274295	T	A	1	0.81767	0.99313	Serine/threonine-protein phosphatase 2A 65 kDa regulatory subunit A alpha isoform	EFO_0004747	Sun B	29875488	European	2017	0.0711	0.0323	0.0275	+	3301	1	IVNT	Sun-B_pQTL_EUR_2017
rs579459	rs579459	chr9:136154168	chr9:133278724	C	T	rs495828	chr9:136154867	chr9:133279294	T	G	1	1	1	Brain natriuretic peptide	EFO_0004747	Folkersen L	28369058	European	2017	0.0626	0.0284	0.0278	+	3394	1	-	Folkersen-L_Proteins_EUR_2017
rs579459	rs579459	chr9:136154168	chr9:133278724	C	T	rs579459	chr9:136154168	chr9:133278724	C	T	0	1	1	40S ribosomal protein S7	EFO_0004747	Sun B	29875488	European	2017	-0.067	0.0305	0.0282	-	3301	1	IVNT	Sun-B_pQTL_EUR_2017
rs579459	rs579459	chr9:136154168	chr9:133278724	C	T	rs579459	chr9:136154168	chr9:133278724	C	T	0	1	1	Bone sialoprotein 2	EFO_0004747	Sun B	29875488	European	2017	-0.0669	0.0305	0.0282	-	3301	1	IVNT	Sun-B_pQTL_EUR_2017
rs579459	rs579459	chr9:136154168	chr9:133278724	C	T	rs579459	chr9:136154168	chr9:133278724	C	T	0	1	1	DNA-3-methyladenine glycosylase	EFO_0004747	Sun B	29875488	European	2017	-0.0667	0.0305	0.0282	-	3301	1	IVNT	Sun-B_pQTL_EUR_2017
rs579459	rs579459	chr9:136154168	chr9:133278724	C	T	rs579459	chr9:136154168	chr9:133278724	C	T	0	1	1	Lon protease homolog, mitochondrial	EFO_0004747	Sun B	29875488	European	2017	-0.0669	0.0305	0.0282	-	3301	1	IVNT	Sun-B_pQTL_EUR_2017
rs579459	rs579459	chr9:136154168	chr9:133278724	C	T	rs579459	chr9:136154168	chr9:133278724	C	T	0	1	1	MIP18 family protein FAM96A	EFO_0004747	Sun B	29875488	European	2017	0.0668	0.0305	0.0282	+	3301	1	IVNT	Sun-B_pQTL_EUR_2017
rs579459	rs579459	chr9:136154168	chr9:133278724	C	T	rs579459	chr9:136154168	chr9:133278724	C	T	0	1	1	Multidrug resistance-associated protein 6	EFO_0004747	Sun B	29875488	European	2017	0.0669	0.0305	0.0282	+	3301	1	IVNT	Sun-B_pQTL_EUR_2017
rs579459	rs579459	chr9:136154168	chr9:133278724	C	T	rs579459	chr9:136154168	chr9:133278724	C	T	0	1	1	Protein Z-dependent protease inhibitor	EFO_0004747	Sun B	29875488	European	2017	0.0668	0.0305	0.0282	+	3301	1	IVNT	Sun-B_pQTL_EUR_2017
rs579459	rs579459	chr9:136154168	chr9:133278724	C	T	rs579459	chr9:136154168	chr9:133278724	C	T	0	1	1	RNA-binding protein 40	EFO_0004747	Sun B	29875488	European	2017	0.0669	0.0305	0.0282	+	3301	1	IVNT	Sun-B_pQTL_EUR_2017
rs579459	rs579459	chr9:136154168	chr9:133278724	C	T	rs579459	chr9:136154168	chr9:133278724	C	T	0	1	1	Serpin A9	EFO_0004747	Sun B	29875488	European	2017	0.0668	0.0305	0.0282	+	3301	1	IVNT	Sun-B_pQTL_EUR_2017
rs579459	rs579459	chr9:136154168	chr9:133278724	C	T	rs579459	chr9:136154168	chr9:133278724	C	T	0	1	1	Zinc finger protein 175	EFO_0004747	Sun B	29875488	European	2017	0.0668	0.0305	0.0282	+	3301	1	IVNT	Sun-B_pQTL_EUR_2017
rs579459	rs579459	chr9:136154168	chr9:133278724	C	T	rs651007	chr9:136153875	chr9:133278431	T	C	1	1	1	Beta-microseminoprotein	EFO_0004747	Sun B	29875488	European	2017	0.0668	0.0304	0.0282	+	3301	1	IVNT	Sun-B_pQTL_EUR_2017
rs579459	rs579459	chr9:136154168	chr9:133278724	C	T	rs651007	chr9:136153875	chr9:133278431	T	C	1	1	1	Inhibitor of growth protein 1	EFO_0004747	Sun B	29875488	European	2017	-0.0667	0.0304	0.0282	-	3301	1	IVNT	Sun-B_pQTL_EUR_2017
rs579459	rs579459	chr9:136154168	chr9:133278724	C	T	rs651007	chr9:136153875	chr9:133278431	T	C	1	1	1	Leukocyte immunoglobulin-like receptor subfamily A member 6	EFO_0004747	Sun B	29875488	European	2017	-0.0667	0.0304	0.0282	-	3301	1	IVNT	Sun-B_pQTL_EUR_2017
rs579459	rs579459	chr9:136154168	chr9:133278724	C	T	rs651007	chr9:136153875	chr9:133278431	T	C	1	1	1	Nuclear migration protein nudC	EFO_0004747	Sun B	29875488	European	2017	-0.0665	0.0304	0.0282	-	3301	1	IVNT	Sun-B_pQTL_EUR_2017
rs579459	rs579459	chr9:136154168	chr9:133278724	C	T	rs651007	chr9:136153875	chr9:133278431	T	C	1	1	1	Protein S100-A9	EFO_0004747	Sun B	29875488	European	2017	-0.0666	0.0304	0.0282	-	3301	1	IVNT	Sun-B_pQTL_EUR_2017
rs579459	rs579459	chr9:136154168	chr9:133278724	C	T	rs651007	chr9:136153875	chr9:133278431	T	C	1	1	1	Protocadherin alpha-7	EFO_0004747	Sun B	29875488	European	2017	0.0668	0.0304	0.0282	+	3301	1	IVNT	Sun-B_pQTL_EUR_2017
rs579459	rs579459	chr9:136154168	chr9:133278724	C	T	rs651007	chr9:136153875	chr9:133278431	T	C	1	1	1	Sialic acid-binding Ig-like lectin 14	EFO_0004747	Sun B	29875488	European	2017	0.0667	0.0304	0.0282	+	3301	1	IVNT	Sun-B_pQTL_EUR_2017
rs579459	rs579459	chr9:136154168	chr9:133278724	C	T	rs651007	chr9:136153875	chr9:133278431	T	C	1	1	1	Tumor necrosis factor receptor superfamily member 19	EFO_0004747	Sun B	29875488	European	2017	0.0665	0.0304	0.0282	+	3301	1	IVNT	Sun-B_pQTL_EUR_2017
rs579459	rs579459	chr9:136154168	chr9:133278724	C	T	rs651007	chr9:136153875	chr9:133278431	T	C	1	1	1	Zinc finger protein 175	EFO_0004747	Sun B	29875488	European	2017	0.0666	0.0304	0.0282	+	3301	1	IVNT	Sun-B_pQTL_EUR_2017
rs579459	rs579459	chr9:136154168	chr9:133278724	C	T	rs649129	chr9:136154304	-	T	C	1	1	1	Dyslexia-associated protein KIAA0319	EFO_0004747	Sun B	29875488	European	2017	0.0674	0.0307	0.0282	+	3301	1	IVNT	Sun-B_pQTL_EUR_2017
rs579459	rs579459	chr9:136154168	chr9:133278724	C	T	rs649129	chr9:136154304	-	T	C	1	1	1	Ectonucleoside triphosphate diphosphohydrolase 1	EFO_0004747	Sun B	29875488	European	2017	-0.0673	0.0306	0.0282	-	3301	1	IVNT	Sun-B_pQTL_EUR_2017
rs579459	rs579459	chr9:136154168	chr9:133278724	C	T	rs649129	chr9:136154304	-	T	C	1	1	1	FAS-associated factor 2	EFO_0004747	Sun B	29875488	European	2017	0.0672	0.0307	0.0282	+	3301	1	IVNT	Sun-B_pQTL_EUR_2017
rs579459	rs579459	chr9:136154168	chr9:133278724	C	T	rs649129	chr9:136154304	-	T	C	1	1	1	Interferon regulatory factor 2	EFO_0004747	Sun B	29875488	European	2017	-0.0672	0.0306	0.0282	-	3301	1	IVNT	Sun-B_pQTL_EUR_2017
rs579459	rs579459	chr9:136154168	chr9:133278724	C	T	rs649129	chr9:136154304	-	T	C	1	1	1	Sarcoplasmic/endoplasmic reticulum calcium ATPase 3	EFO_0004747	Sun B	29875488	European	2017	0.0672	0.0307	0.0282	+	3301	1	IVNT	Sun-B_pQTL_EUR_2017
rs579459	rs579459	chr9:136154168	chr9:133278724	C	T	rs495828	chr9:136154867	chr9:133279294	T	G	1	1	1	Apolipoprotein L1	EFO_0004747	Sun B	29875488	European	2017	0.0671	0.0305	0.0282	+	3301	1	IVNT	Sun-B_pQTL_EUR_2017
rs579459	rs579459	chr9:136154168	chr9:133278724	C	T	rs495828	chr9:136154867	chr9:133279294	T	G	1	1	1	CXADR-like membrane protein	EFO_0004747	Sun B	29875488	European	2017	0.067	0.0305	0.0282	+	3301	1	IVNT	Sun-B_pQTL_EUR_2017
rs579459	rs579459	chr9:136154168	chr9:133278724	C	T	rs495828	chr9:136154867	chr9:133279294	T	G	1	1	1	MIP18 family protein FAM96A	EFO_0004747	Sun B	29875488	European	2017	0.067	0.0305	0.0282	+	3301	1	IVNT	Sun-B_pQTL_EUR_2017
rs579459	rs579459	chr9:136154168	chr9:133278724	C	T	rs495828	chr9:136154867	chr9:133279294	T	G	1	1	1	Protein Z-dependent protease inhibitor	EFO_0004747	Sun B	29875488	European	2017	0.0671	0.0305	0.0282	+	3301	1	IVNT	Sun-B_pQTL_EUR_2017
rs579459	rs579459	chr9:136154168	chr9:133278724	C	T	rs495828	chr9:136154867	chr9:133279294	T	G	1	1	1	Serpin A9	EFO_0004747	Sun B	29875488	European	2017	0.067	0.0305	0.0282	+	3301	1	IVNT	Sun-B_pQTL_EUR_2017
rs579459	rs579459	chr9:136154168	chr9:133278724	C	T	rs495828	chr9:136154867	chr9:133279294	T	G	1	1	1	Signal transducer and activator of transcription 1-alpha/beta	EFO_0004747	Sun B	29875488	European	2017	-0.0668	0.0305	0.0282	-	3301	1	IVNT	Sun-B_pQTL_EUR_2017
rs579459	rs579459	chr9:136154168	chr9:133278724	C	T	rs495828	chr9:136154867	chr9:133279294	T	G	1	1	1	Zinc finger protein 23	EFO_0004747	Sun B	29875488	European	2017	0.0669	0.0305	0.0282	+	3301	1	IVNT	Sun-B_pQTL_EUR_2017
rs579459	rs579459	chr9:136154168	chr9:133278724	C	T	rs600038	chr9:136151806	chr9:133276354	C	T	1	0.99411	1	Arf-GAP domain and FG repeat-containing protein 1	EFO_0004747	Sun B	29875488	European	2017	-0.0669	0.0304	0.0282	-	3301	1	IVNT	Sun-B_pQTL_EUR_2017
rs579459	rs579459	chr9:136154168	chr9:133278724	C	T	rs600038	chr9:136151806	chr9:133276354	C	T	1	0.99411	1	Growth factor receptor-bound protein 2	EFO_0004747	Sun B	29875488	European	2017	-0.0668	0.0304	0.0282	-	3301	1	IVNT	Sun-B_pQTL_EUR_2017
rs579459	rs579459	chr9:136154168	chr9:133278724	C	T	rs600038	chr9:136151806	chr9:133276354	C	T	1	0.99411	1	Leucine-rich repeat transmembrane protein FLRT3	EFO_0004747	Sun B	29875488	European	2017	0.0668	0.0304	0.0282	+	3301	1	IVNT	Sun-B_pQTL_EUR_2017
rs579459	rs579459	chr9:136154168	chr9:133278724	C	T	rs600038	chr9:136151806	chr9:133276354	C	T	1	0.99411	1	Proenkephalin-A	EFO_0004747	Sun B	29875488	European	2017	-0.0669	0.0304	0.0282	-	3301	1	IVNT	Sun-B_pQTL_EUR_2017
rs579459	rs579459	chr9:136154168	chr9:133278724	C	T	rs600038	chr9:136151806	chr9:133276354	C	T	1	0.99411	1	Triosephosphate isomerase	EFO_0004747	Sun B	29875488	European	2017	-0.0668	0.0304	0.0282	-	3301	1	IVNT	Sun-B_pQTL_EUR_2017
rs579459	rs579459	chr9:136154168	chr9:133278724	C	T	rs635634	chr9:136155000	chr9:133279427	T	C	1	0.83452	1	Complement C1q tumor necrosis factor-related protein 5	EFO_0004747	Sun B	29875488	European	2017	0.0708	0.0323	0.0282	+	3301	1	IVNT	Sun-B_pQTL_EUR_2017
rs579459	rs579459	chr9:136154168	chr9:133278724	C	T	rs635634	chr9:136155000	chr9:133279427	T	C	1	0.83452	1	Ectonucleotide pyrophosphatase/phosphodiesterase family member 7	EFO_0004747	Sun B	29875488	European	2017	-0.071	0.0323	0.0282	-	3301	1	IVNT	Sun-B_pQTL_EUR_2017
rs579459	rs579459	chr9:136154168	chr9:133278724	C	T	rs635634	chr9:136155000	chr9:133279427	T	C	1	0.83452	1	Polymeric immunoglobulin receptor	EFO_0004747	Sun B	29875488	European	2017	-0.071	0.0323	0.0282	-	3301	1	IVNT	Sun-B_pQTL_EUR_2017
rs579459	rs579459	chr9:136154168	chr9:133278724	C	T	rs635634	chr9:136155000	chr9:133279427	T	C	1	0.83452	1	Protein eva-1 homolog C	EFO_0004747	Sun B	29875488	European	2017	-0.0709	0.0323	0.0282	-	3301	1	IVNT	Sun-B_pQTL_EUR_2017
rs579459	rs579459	chr9:136154168	chr9:133278724	C	T	rs635634	chr9:136155000	chr9:133279427	T	C	1	0.83452	1	RNA-binding protein EWS	EFO_0004747	Sun B	29875488	European	2017	-0.0708	0.0323	0.0282	-	3301	1	IVNT	Sun-B_pQTL_EUR_2017
rs579459	rs579459	chr9:136154168	chr9:133278724	C	T	rs635634	chr9:136155000	chr9:133279427	T	C	1	0.83452	1	WNT1-inducible-signaling pathway protein 3	EFO_0004747	Sun B	29875488	European	2017	-0.071	0.0323	0.0282	-	3301	1	IVNT	Sun-B_pQTL_EUR_2017
rs579459	rs579459	chr9:136154168	chr9:133278724	C	T	chr9:136149399	chr9:136149399	chr9:133273983	A	G	1	0.82865	0.9932	Eukaryotic translation initiation factor 3 subunit J	EFO_0004747	Sun B	29875488	European	2017	-0.0704	0.0321	0.0282	-	3301	1	IVNT	Sun-B_pQTL_EUR_2017
rs579459	rs579459	chr9:136154168	chr9:133278724	C	T	chr9:136149399	chr9:136149399	chr9:133273983	A	G	1	0.82865	0.9932	Polymeric immunoglobulin receptor	EFO_0004747	Sun B	29875488	European	2017	-0.0706	0.0321	0.0282	-	3301	1	IVNT	Sun-B_pQTL_EUR_2017
rs579459	rs579459	chr9:136154168	chr9:133278724	C	T	chr9:136149399	chr9:136149399	chr9:133273983	A	G	1	0.82865	0.9932	Protein EVI2B	EFO_0004747	Sun B	29875488	European	2017	0.0706	0.0321	0.0282	+	3301	1	IVNT	Sun-B_pQTL_EUR_2017
rs579459	rs579459	chr9:136154168	chr9:133278724	C	T	chr9:136149399	chr9:136149399	chr9:133273983	A	G	1	0.82865	0.9932	RNA-binding protein EWS	EFO_0004747	Sun B	29875488	European	2017	-0.0707	0.0321	0.0282	-	3301	1	IVNT	Sun-B_pQTL_EUR_2017
rs579459	rs579459	chr9:136154168	chr9:133278724	C	T	chr9:136149399	chr9:136149399	chr9:133273983	A	G	1	0.82865	0.9932	Teneurin-3	EFO_0004747	Sun B	29875488	European	2017	0.0707	0.0321	0.0282	+	3301	1	IVNT	Sun-B_pQTL_EUR_2017
rs579459	rs579459	chr9:136154168	chr9:133278724	C	T	rs532436	chr9:136149830	chr9:133274414	A	G	1	0.82865	0.9932	Endothelial differentiation-related factor 1	EFO_0004747	Sun B	29875488	European	2017	-0.0706	0.0321	0.0282	-	3301	1	IVNT	Sun-B_pQTL_EUR_2017
rs579459	rs579459	chr9:136154168	chr9:133278724	C	T	rs532436	chr9:136149830	chr9:133274414	A	G	1	0.82865	0.9932	Signal transducer and activator of transcription 3	EFO_0004747	Sun B	29875488	European	2017	-0.0705	0.0321	0.0282	-	3301	1	IVNT	Sun-B_pQTL_EUR_2017
rs579459	rs579459	chr9:136154168	chr9:133278724	C	T	chr9:136151579	chr9:136151579	chr9:133276163	T	TGGTGCAGGCGCAGGAAAAAATTGTGGCAATTCCTCA	1	0.82865	0.9932	Heparin-binding EGF-like growth factor	EFO_0004747	Sun B	29875488	European	2017	-0.0703	0.0321	0.0282	-	3301	1	IVNT	Sun-B_pQTL_EUR_2017
rs579459	rs579459	chr9:136154168	chr9:133278724	C	T	chr9:136151579	chr9:136151579	chr9:133276163	T	TGGTGCAGGCGCAGGAAAAAATTGTGGCAATTCCTCA	1	0.82865	0.9932	Hepatitis A virus cellular receptor 2	EFO_0004747	Sun B	29875488	European	2017	0.0705	0.0321	0.0282	+	3301	1	IVNT	Sun-B_pQTL_EUR_2017
rs579459	rs579459	chr9:136154168	chr9:133278724	C	T	chr9:136141870	chr9:136141870	chr9:133266456	T	C	1	0.82314	0.99316	Clathrin interactor 1	EFO_0004747	Sun B	29875488	European	2017	-0.0706	0.0322	0.0282	-	3301	1	IVNT	Sun-B_pQTL_EUR_2017
rs579459	rs579459	chr9:136154168	chr9:133278724	C	T	chr9:136141870	chr9:136141870	chr9:133266456	T	C	1	0.82314	0.99316	Dickkopf-related protein 4	EFO_0004747	Sun B	29875488	European	2017	-0.0706	0.0322	0.0282	-	3301	1	IVNT	Sun-B_pQTL_EUR_2017
rs579459	rs579459	chr9:136154168	chr9:133278724	C	T	chr9:136141870	chr9:136141870	chr9:133266456	T	C	1	0.82314	0.99316	Endothelial cell-selective adhesion molecule	EFO_0004747	Sun B	29875488	European	2017	-0.0707	0.0322	0.0282	-	3301	1	IVNT	Sun-B_pQTL_EUR_2017
rs579459	rs579459	chr9:136154168	chr9:133278724	C	T	chr9:136141870	chr9:136141870	chr9:133266456	T	C	1	0.82314	0.99316	Platelet receptor Gi24	EFO_0004747	Sun B	29875488	European	2017	-0.0708	0.0322	0.0282	-	3301	1	IVNT	Sun-B_pQTL_EUR_2017
rs579459	rs579459	chr9:136154168	chr9:133278724	C	T	chr9:136141870	chr9:136141870	chr9:133266456	T	C	1	0.82314	0.99316	RAC-alpha/beta/gamma serine/threonine-protein kinase	EFO_0004747	Sun B	29875488	European	2017	-0.0708	0.0322	0.0282	-	3301	1	IVNT	Sun-B_pQTL_EUR_2017
rs579459	rs579459	chr9:136154168	chr9:133278724	C	T	chr9:136141870	chr9:136141870	chr9:133266456	T	C	1	0.82314	0.99316	Syntaxin-18	EFO_0004747	Sun B	29875488	European	2017	0.0707	0.0322	0.0282	+	3301	1	IVNT	Sun-B_pQTL_EUR_2017
rs579459	rs579459	chr9:136154168	chr9:133278724	C	T	chr9:136138765	chr9:136138765	chr9:133263362	G	GCGCCCACCACTA	1	0.81767	0.99313	Aldehyde dehydrogenase family 3 member B1	EFO_0004747	Sun B	29875488	European	2017	-0.0709	0.0324	0.0282	-	3301	1	IVNT	Sun-B_pQTL_EUR_2017
rs579459	rs579459	chr9:136154168	chr9:133278724	C	T	chr9:136138765	chr9:136138765	chr9:133263362	G	GCGCCCACCACTA	1	0.81767	0.99313	Retbindin	EFO_0004747	Sun B	29875488	European	2017	-0.071	0.0324	0.0282	-	3301	1	IVNT	Sun-B_pQTL_EUR_2017
rs579459	rs579459	chr9:136154168	chr9:133278724	C	T	chr9:136138765	chr9:136138765	chr9:133263362	G	GCGCCCACCACTA	1	0.81767	0.99313	Tyrosine-protein kinase CSK	EFO_0004747	Sun B	29875488	European	2017	-0.071	0.0324	0.0282	-	3301	1	IVNT	Sun-B_pQTL_EUR_2017
rs579459	rs579459	chr9:136154168	chr9:133278724	C	T	rs8176643	chr9:136149709	chr9:133274293	A	AC	1	0.81767	0.99313	Basal Cell Adhesion Molecule	EFO_0004747	Sun B	29875488	European	2017	0.0727	0.0331	0.0282	+	3301	1	IVNT	Sun-B_pQTL_EUR_2017
rs579459	rs579459	chr9:136154168	chr9:133278724	C	T	rs8176643	chr9:136149709	chr9:133274293	A	AC	1	0.81767	0.99313	Dickkopf-like protein 1	EFO_0004747	Sun B	29875488	European	2017	-0.0726	0.0331	0.0282	-	3301	1	IVNT	Sun-B_pQTL_EUR_2017
rs579459	rs579459	chr9:136154168	chr9:133278724	C	T	rs8176643	chr9:136149709	chr9:133274293	A	AC	1	0.81767	0.99313	Hepatitis A virus cellular receptor 2	EFO_0004747	Sun B	29875488	European	2017	0.0728	0.0331	0.0282	+	3301	1	IVNT	Sun-B_pQTL_EUR_2017
rs579459	rs579459	chr9:136154168	chr9:133278724	C	T	rs8176643	chr9:136149709	chr9:133274293	A	AC	1	0.81767	0.99313	Platelet receptor Gi24	EFO_0004747	Sun B	29875488	European	2017	-0.0728	0.0331	0.0282	-	3301	1	IVNT	Sun-B_pQTL_EUR_2017
rs579459	rs579459	chr9:136154168	chr9:133278724	C	T	rs115478735	chr9:136149711	chr9:133274295	T	A	1	0.81767	0.99313	Double-stranded RNA-binding protein Staufen homolog 2	EFO_0004747	Sun B	29875488	European	2017	-0.0707	0.0323	0.0282	-	3301	1	IVNT	Sun-B_pQTL_EUR_2017
rs579459	rs579459	chr9:136154168	chr9:133278724	C	T	rs115478735	chr9:136149711	chr9:133274295	T	A	1	0.81767	0.99313	Ephrin-B3	EFO_0004747	Sun B	29875488	European	2017	-0.0709	0.0323	0.0282	-	3301	1	IVNT	Sun-B_pQTL_EUR_2017
rs579459	rs579459	chr9:136154168	chr9:133278724	C	T	rs115478735	chr9:136149711	chr9:133274295	T	A	1	0.81767	0.99313	Lymphocyte activation gene 3 protein	EFO_0004747	Sun B	29875488	European	2017	0.0708	0.0322	0.0282	+	3301	1	IVNT	Sun-B_pQTL_EUR_2017
rs579459	rs579459	chr9:136154168	chr9:133278724	C	T	rs115478735	chr9:136149711	chr9:133274295	T	A	1	0.81767	0.99313	Midkine	EFO_0004747	Sun B	29875488	European	2017	-0.0709	0.0323	0.0282	-	3301	1	IVNT	Sun-B_pQTL_EUR_2017
rs579459	rs579459	chr9:136154168	chr9:133278724	C	T	rs115478735	chr9:136149711	chr9:133274295	T	A	1	0.81767	0.99313	Unconventional myosin-VI	EFO_0004747	Sun B	29875488	European	2017	0.0708	0.0323	0.0282	+	3301	1	IVNT	Sun-B_pQTL_EUR_2017
rs579459	rs579459	chr9:136154168	chr9:133278724	C	T	rs579459	chr9:136154168	chr9:133278724	C	T	0	1	1	Clusterin	EFO_0004747	Sun B	29875488	European	2017	0.0666	0.0305	0.0288	+	3301	1	IVNT	Sun-B_pQTL_EUR_2017
rs579459	rs579459	chr9:136154168	chr9:133278724	C	T	rs579459	chr9:136154168	chr9:133278724	C	T	0	1	1	Protocadherin alpha-7	EFO_0004747	Sun B	29875488	European	2017	0.0667	0.0305	0.0288	+	3301	1	IVNT	Sun-B_pQTL_EUR_2017
rs579459	rs579459	chr9:136154168	chr9:133278724	C	T	rs651007	chr9:136153875	chr9:133278431	T	C	1	1	1	Alpha-1,3-mannosyl-glycoprotein 2-beta-N-acetylglucosaminyltransferase	EFO_0004747	Sun B	29875488	European	2017	0.0665	0.0304	0.0288	+	3301	1	IVNT	Sun-B_pQTL_EUR_2017
rs579459	rs579459	chr9:136154168	chr9:133278724	C	T	rs651007	chr9:136153875	chr9:133278431	T	C	1	1	1	Alpha-taxilin	EFO_0004747	Sun B	29875488	European	2017	-0.0664	0.0304	0.0288	-	3301	1	IVNT	Sun-B_pQTL_EUR_2017
rs579459	rs579459	chr9:136154168	chr9:133278724	C	T	rs651007	chr9:136153875	chr9:133278431	T	C	1	1	1	CXADR-like membrane protein	EFO_0004747	Sun B	29875488	European	2017	0.0664	0.0304	0.0288	+	3301	1	IVNT	Sun-B_pQTL_EUR_2017
rs579459	rs579459	chr9:136154168	chr9:133278724	C	T	rs651007	chr9:136153875	chr9:133278431	T	C	1	1	1	Fc receptor-like protein 6	EFO_0004747	Sun B	29875488	European	2017	0.0663	0.0304	0.0288	+	3301	1	IVNT	Sun-B_pQTL_EUR_2017
rs579459	rs579459	chr9:136154168	chr9:133278724	C	T	rs651007	chr9:136153875	chr9:133278431	T	C	1	1	1	Interferon alpha-8	EFO_0004747	Sun B	29875488	European	2017	0.0663	0.0304	0.0288	+	3301	1	IVNT	Sun-B_pQTL_EUR_2017
rs579459	rs579459	chr9:136154168	chr9:133278724	C	T	rs651007	chr9:136153875	chr9:133278431	T	C	1	1	1	RNA-binding protein 39	EFO_0004747	Sun B	29875488	European	2017	-0.0664	0.0304	0.0288	-	3301	1	IVNT	Sun-B_pQTL_EUR_2017
rs579459	rs579459	chr9:136154168	chr9:133278724	C	T	rs649129	chr9:136154304	-	T	C	1	1	1	Calcium/calmodulin-dependent protein kinase type II subunit beta	EFO_0004747	Sun B	29875488	European	2017	-0.0669	0.0306	0.0288	-	3301	1	IVNT	Sun-B_pQTL_EUR_2017
rs579459	rs579459	chr9:136154168	chr9:133278724	C	T	rs649129	chr9:136154304	-	T	C	1	1	1	Cytochrome P450 3A4	EFO_0004747	Sun B	29875488	European	2017	0.067	0.0307	0.0288	+	3301	1	IVNT	Sun-B_pQTL_EUR_2017
rs579459	rs579459	chr9:136154168	chr9:133278724	C	T	rs649129	chr9:136154304	-	T	C	1	1	1	TOX high mobility group box family member 3	EFO_0004747	Sun B	29875488	European	2017	-0.0671	0.0307	0.0288	-	3301	1	IVNT	Sun-B_pQTL_EUR_2017
rs579459	rs579459	chr9:136154168	chr9:133278724	C	T	rs495828	chr9:136154867	chr9:133279294	T	G	1	1	1	Polyadenylate-binding protein 4	EFO_0004747	Sun B	29875488	European	2017	-0.0667	0.0305	0.0288	-	3301	1	IVNT	Sun-B_pQTL_EUR_2017
rs579459	rs579459	chr9:136154168	chr9:133278724	C	T	rs495828	chr9:136154867	chr9:133279294	T	G	1	1	1	Retbindin	EFO_0004747	Sun B	29875488	European	2017	-0.0666	0.0305	0.0288	-	3301	1	IVNT	Sun-B_pQTL_EUR_2017
rs579459	rs579459	chr9:136154168	chr9:133278724	C	T	rs495828	chr9:136154867	chr9:133279294	T	G	1	1	1	Tyrosine-protein kinase Lyn, isoform B	EFO_0004747	Sun B	29875488	European	2017	-0.0667	0.0305	0.0288	-	3301	1	IVNT	Sun-B_pQTL_EUR_2017
rs579459	rs579459	chr9:136154168	chr9:133278724	C	T	rs600038	chr9:136151806	chr9:133276354	C	T	1	0.99411	1	40S ribosomal protein SA	EFO_0004747	Sun B	29875488	European	2017	-0.0665	0.0305	0.0288	-	3301	1	IVNT	Sun-B_pQTL_EUR_2017
rs579459	rs579459	chr9:136154168	chr9:133278724	C	T	rs600038	chr9:136151806	chr9:133276354	C	T	1	0.99411	1	ADP-ribosylation factor-like protein 3	EFO_0004747	Sun B	29875488	European	2017	-0.0665	0.0304	0.0288	-	3301	1	IVNT	Sun-B_pQTL_EUR_2017
rs579459	rs579459	chr9:136154168	chr9:133278724	C	T	rs600038	chr9:136151806	chr9:133276354	C	T	1	0.99411	1	Erythrocyte band 7 integral membrane protein	EFO_0004747	Sun B	29875488	European	2017	0.0667	0.0304	0.0288	+	3301	1	IVNT	Sun-B_pQTL_EUR_2017
rs579459	rs579459	chr9:136154168	chr9:133278724	C	T	rs600038	chr9:136151806	chr9:133276354	C	T	1	0.99411	1	Heterogeneous nuclear ribonucleoprotein M	EFO_0004747	Sun B	29875488	European	2017	-0.0666	0.0304	0.0288	-	3301	1	IVNT	Sun-B_pQTL_EUR_2017
rs579459	rs579459	chr9:136154168	chr9:133278724	C	T	rs600038	chr9:136151806	chr9:133276354	C	T	1	0.99411	1	Inhibitor of growth protein 1	EFO_0004747	Sun B	29875488	European	2017	-0.0664	0.0304	0.0288	-	3301	1	IVNT	Sun-B_pQTL_EUR_2017
rs579459	rs579459	chr9:136154168	chr9:133278724	C	T	rs600038	chr9:136151806	chr9:133276354	C	T	1	0.99411	1	Transmembrane protease serine 11D	EFO_0004747	Sun B	29875488	European	2017	0.0665	0.0304	0.0288	+	3301	1	IVNT	Sun-B_pQTL_EUR_2017
rs579459	rs579459	chr9:136154168	chr9:133278724	C	T	rs600038	chr9:136151806	chr9:133276354	C	T	1	0.99411	1	Tubulin polymerization-promoting protein family member 2	EFO_0004747	Sun B	29875488	European	2017	0.0666	0.0304	0.0288	+	3301	1	IVNT	Sun-B_pQTL_EUR_2017
rs579459	rs579459	chr9:136154168	chr9:133278724	C	T	rs635634	chr9:136155000	chr9:133279427	T	C	1	0.83452	1	Fibrinogen C domain-containing protein 1	EFO_0004747	Sun B	29875488	European	2017	0.0707	0.0323	0.0288	+	3301	1	IVNT	Sun-B_pQTL_EUR_2017
rs579459	rs579459	chr9:136154168	chr9:133278724	C	T	rs635634	chr9:136155000	chr9:133279427	T	C	1	0.83452	1	Protein EVI2B	EFO_0004747	Sun B	29875488	European	2017	0.0707	0.0323	0.0288	+	3301	1	IVNT	Sun-B_pQTL_EUR_2017
rs579459	rs579459	chr9:136154168	chr9:133278724	C	T	chr9:136149399	chr9:136149399	chr9:133273983	A	G	1	0.82865	0.9932	Alpha-N-acetylgalactosaminide alpha-2,6-sialyltransferase 6	EFO_0004747	Sun B	29875488	European	2017	-0.0702	0.0321	0.0288	-	3301	1	IVNT	Sun-B_pQTL_EUR_2017
rs579459	rs579459	chr9:136154168	chr9:133278724	C	T	chr9:136149399	chr9:136149399	chr9:133273983	A	G	1	0.82865	0.9932	BDNF/NT-3 growth factors receptor	EFO_0004747	Sun B	29875488	European	2017	0.0701	0.0321	0.0288	+	3301	1	IVNT	Sun-B_pQTL_EUR_2017
rs579459	rs579459	chr9:136154168	chr9:133278724	C	T	chr9:136149399	chr9:136149399	chr9:133273983	A	G	1	0.82865	0.9932	Ecto-ADP-ribosyltransferase 3	EFO_0004747	Sun B	29875488	European	2017	0.0701	0.0321	0.0288	+	3301	1	IVNT	Sun-B_pQTL_EUR_2017
rs579459	rs579459	chr9:136154168	chr9:133278724	C	T	chr9:136149399	chr9:136149399	chr9:133273983	A	G	1	0.82865	0.9932	Fibrinogen C domain-containing protein 1	EFO_0004747	Sun B	29875488	European	2017	0.0702	0.0321	0.0288	+	3301	1	IVNT	Sun-B_pQTL_EUR_2017
rs579459	rs579459	chr9:136154168	chr9:133278724	C	T	chr9:136149399	chr9:136149399	chr9:133273983	A	G	1	0.82865	0.9932	Glutathione S-transferase A3	EFO_0004747	Sun B	29875488	European	2017	0.0702	0.0321	0.0288	+	3301	1	IVNT	Sun-B_pQTL_EUR_2017
rs579459	rs579459	chr9:136154168	chr9:133278724	C	T	chr9:136149399	chr9:136149399	chr9:133273983	A	G	1	0.82865	0.9932	MIP18 family protein FAM96A	EFO_0004747	Sun B	29875488	European	2017	0.0704	0.0321	0.0288	+	3301	1	IVNT	Sun-B_pQTL_EUR_2017
rs579459	rs579459	chr9:136154168	chr9:133278724	C	T	chr9:136149399	chr9:136149399	chr9:133273983	A	G	1	0.82865	0.9932	Thrombopoietin	EFO_0004747	Sun B	29875488	European	2017	0.0701	0.0321	0.0288	+	3301	1	IVNT	Sun-B_pQTL_EUR_2017
rs579459	rs579459	chr9:136154168	chr9:133278724	C	T	rs532436	chr9:136149830	chr9:133274414	A	G	1	0.82865	0.9932	Double-stranded RNA-binding protein Staufen homolog 2	EFO_0004747	Sun B	29875488	European	2017	-0.0702	0.0321	0.0288	-	3301	1	IVNT	Sun-B_pQTL_EUR_2017
rs579459	rs579459	chr9:136154168	chr9:133278724	C	T	rs532436	chr9:136149830	chr9:133274414	A	G	1	0.82865	0.9932	Human Chorionic Gonadotropin	EFO_0004747	Sun B	29875488	European	2017	0.0703	0.0321	0.0288	+	3301	1	IVNT	Sun-B_pQTL_EUR_2017
rs579459	rs579459	chr9:136154168	chr9:133278724	C	T	rs532436	chr9:136149830	chr9:133274414	A	G	1	0.82865	0.9932	Protein eva-1 homolog C	EFO_0004747	Sun B	29875488	European	2017	-0.0702	0.0321	0.0288	-	3301	1	IVNT	Sun-B_pQTL_EUR_2017
rs579459	rs579459	chr9:136154168	chr9:133278724	C	T	chr9:136151579	chr9:136151579	chr9:133276163	T	TGGTGCAGGCGCAGGAAAAAATTGTGGCAATTCCTCA	1	0.82865	0.9932	Beta-arrestin-1	EFO_0004747	Sun B	29875488	European	2017	-0.0701	0.0321	0.0288	-	3301	1	IVNT	Sun-B_pQTL_EUR_2017
rs579459	rs579459	chr9:136154168	chr9:133278724	C	T	chr9:136151579	chr9:136151579	chr9:133276163	T	TGGTGCAGGCGCAGGAAAAAATTGTGGCAATTCCTCA	1	0.82865	0.9932	Dickkopf-related protein 4	EFO_0004747	Sun B	29875488	European	2017	-0.0701	0.0321	0.0288	-	3301	1	IVNT	Sun-B_pQTL_EUR_2017
rs579459	rs579459	chr9:136154168	chr9:133278724	C	T	chr9:136151579	chr9:136151579	chr9:133276163	T	TGGTGCAGGCGCAGGAAAAAATTGTGGCAATTCCTCA	1	0.82865	0.9932	Ectonucleotide pyrophosphatase/phosphodiesterase family member 7	EFO_0004747	Sun B	29875488	European	2017	-0.07	0.0321	0.0288	-	3301	1	IVNT	Sun-B_pQTL_EUR_2017
rs579459	rs579459	chr9:136154168	chr9:133278724	C	T	chr9:136151579	chr9:136151579	chr9:133276163	T	TGGTGCAGGCGCAGGAAAAAATTGTGGCAATTCCTCA	1	0.82865	0.9932	Serpin A9	EFO_0004747	Sun B	29875488	European	2017	0.0701	0.0321	0.0288	+	3301	1	IVNT	Sun-B_pQTL_EUR_2017
rs579459	rs579459	chr9:136154168	chr9:133278724	C	T	chr9:136141870	chr9:136141870	chr9:133266456	T	C	1	0.82314	0.99316	ADP-ribosylation factor GTPase-activating protein 2	EFO_0004747	Sun B	29875488	European	2017	-0.0704	0.0322	0.0288	-	3301	1	IVNT	Sun-B_pQTL_EUR_2017
rs579459	rs579459	chr9:136154168	chr9:133278724	C	T	chr9:136141870	chr9:136141870	chr9:133266456	T	C	1	0.82314	0.99316	Fibrinogen C domain-containing protein 1	EFO_0004747	Sun B	29875488	European	2017	0.0704	0.0322	0.0288	+	3301	1	IVNT	Sun-B_pQTL_EUR_2017
rs579459	rs579459	chr9:136154168	chr9:133278724	C	T	chr9:136141870	chr9:136141870	chr9:133266456	T	C	1	0.82314	0.99316	Serine protease inhibitor Kazal-type 13	EFO_0004747	Sun B	29875488	European	2017	-0.0704	0.0322	0.0288	-	3301	1	IVNT	Sun-B_pQTL_EUR_2017
rs579459	rs579459	chr9:136154168	chr9:133278724	C	T	chr9:136141870	chr9:136141870	chr9:133266456	T	C	1	0.82314	0.99316	T-box transcription factor TBX22	EFO_0004747	Sun B	29875488	European	2017	0.0704	0.0322	0.0288	+	3301	1	IVNT	Sun-B_pQTL_EUR_2017
rs579459	rs579459	chr9:136154168	chr9:133278724	C	T	chr9:136141870	chr9:136141870	chr9:133266456	T	C	1	0.82314	0.99316	Tyrosine-protein kinase CSK	EFO_0004747	Sun B	29875488	European	2017	-0.0704	0.0322	0.0288	-	3301	1	IVNT	Sun-B_pQTL_EUR_2017
rs579459	rs579459	chr9:136154168	chr9:133278724	C	T	chr9:136138765	chr9:136138765	chr9:133263362	G	GCGCCCACCACTA	1	0.81767	0.99313	Adseverin	EFO_0004747	Sun B	29875488	European	2017	0.0706	0.0324	0.0288	+	3301	1	IVNT	Sun-B_pQTL_EUR_2017
rs579459	rs579459	chr9:136154168	chr9:133278724	C	T	chr9:136138765	chr9:136138765	chr9:133263362	G	GCGCCCACCACTA	1	0.81767	0.99313	Coiled-coil-helix-coiled-coil-helix domain-containing protein 10, mitochondrial	EFO_0004747	Sun B	29875488	European	2017	-0.0706	0.0324	0.0288	-	3301	1	IVNT	Sun-B_pQTL_EUR_2017
rs579459	rs579459	chr9:136154168	chr9:133278724	C	T	chr9:136138765	chr9:136138765	chr9:133263362	G	GCGCCCACCACTA	1	0.81767	0.99313	High affinity cGMP-specific 3,5-cyclic phosphodiesterase 9A	EFO_0004747	Sun B	29875488	European	2017	0.0707	0.0324	0.0288	+	3301	1	IVNT	Sun-B_pQTL_EUR_2017
rs579459	rs579459	chr9:136154168	chr9:133278724	C	T	chr9:136138765	chr9:136138765	chr9:133263362	G	GCGCCCACCACTA	1	0.81767	0.99313	Opioid-binding protein/cell adhesion molecule	EFO_0004747	Sun B	29875488	European	2017	-0.0708	0.0324	0.0288	-	3301	1	IVNT	Sun-B_pQTL_EUR_2017
rs579459	rs579459	chr9:136154168	chr9:133278724	C	T	chr9:136138765	chr9:136138765	chr9:133263362	G	GCGCCCACCACTA	1	0.81767	0.99313	Polypeptide N-acetylgalactosaminyltransferase 2	EFO_0004747	Sun B	29875488	European	2017	-0.0707	0.0324	0.0288	-	3301	1	IVNT	Sun-B_pQTL_EUR_2017
rs579459	rs579459	chr9:136154168	chr9:133278724	C	T	chr9:136138765	chr9:136138765	chr9:133263362	G	GCGCCCACCACTA	1	0.81767	0.99313	T-box transcription factor TBX22	EFO_0004747	Sun B	29875488	European	2017	0.0707	0.0324	0.0288	+	3301	1	IVNT	Sun-B_pQTL_EUR_2017
rs579459	rs579459	chr9:136154168	chr9:133278724	C	T	rs8176643	chr9:136149709	chr9:133274293	A	AC	1	0.81767	0.99313	CMP-N-acetylneuraminate-poly-alpha-2,8-sialyltransferase	EFO_0004747	Sun B	29875488	European	2017	0.0726	0.0331	0.0288	+	3301	1	IVNT	Sun-B_pQTL_EUR_2017
rs579459	rs579459	chr9:136154168	chr9:133278724	C	T	rs8176643	chr9:136149709	chr9:133274293	A	AC	1	0.81767	0.99313	EH domain-containing protein 4	EFO_0004747	Sun B	29875488	European	2017	-0.0724	0.0331	0.0288	-	3301	1	IVNT	Sun-B_pQTL_EUR_2017
rs579459	rs579459	chr9:136154168	chr9:133278724	C	T	rs8176643	chr9:136149709	chr9:133274293	A	AC	1	0.81767	0.99313	ES1 protein homolog, mitochondrial	EFO_0004747	Sun B	29875488	European	2017	0.0725	0.0331	0.0288	+	3301	1	IVNT	Sun-B_pQTL_EUR_2017
rs579459	rs579459	chr9:136154168	chr9:133278724	C	T	rs8176643	chr9:136149709	chr9:133274293	A	AC	1	0.81767	0.99313	High affinity cGMP-specific 3,5-cyclic phosphodiesterase 9A	EFO_0004747	Sun B	29875488	European	2017	0.0724	0.0331	0.0288	+	3301	1	IVNT	Sun-B_pQTL_EUR_2017
rs579459	rs579459	chr9:136154168	chr9:133278724	C	T	rs8176643	chr9:136149709	chr9:133274293	A	AC	1	0.81767	0.99313	UPF0729 protein C18orf32	EFO_0004747	Sun B	29875488	European	2017	0.0724	0.0331	0.0288	+	3301	1	IVNT	Sun-B_pQTL_EUR_2017
rs579459	rs579459	chr9:136154168	chr9:133278724	C	T	rs115478735	chr9:136149711	chr9:133274295	T	A	1	0.81767	0.99313	Basal Cell Adhesion Molecule	EFO_0004747	Sun B	29875488	European	2017	0.0704	0.0323	0.0288	+	3301	1	IVNT	Sun-B_pQTL_EUR_2017
rs579459	rs579459	chr9:136154168	chr9:133278724	C	T	rs115478735	chr9:136149711	chr9:133274295	T	A	1	0.81767	0.99313	Double-stranded RNA-binding protein Staufen homolog 1	EFO_0004747	Sun B	29875488	European	2017	-0.0704	0.0323	0.0288	-	3301	1	IVNT	Sun-B_pQTL_EUR_2017
rs579459	rs579459	chr9:136154168	chr9:133278724	C	T	rs115478735	chr9:136149711	chr9:133274295	T	A	1	0.81767	0.99313	Immunoglobulin superfamily DCC subclass member 3	EFO_0004747	Sun B	29875488	European	2017	-0.0705	0.0323	0.0288	-	3301	1	IVNT	Sun-B_pQTL_EUR_2017
rs579459	rs579459	chr9:136154168	chr9:133278724	C	T	rs115478735	chr9:136149711	chr9:133274295	T	A	1	0.81767	0.99313	Sodium/iodide cotransporter	EFO_0004747	Sun B	29875488	European	2017	-0.0706	0.0323	0.0288	-	3301	1	IVNT	Sun-B_pQTL_EUR_2017
rs579459	rs579459	chr9:136154168	chr9:133278724	C	T	rs115478735	chr9:136149711	chr9:133274295	T	A	1	0.81767	0.99313	UPF0729 protein C18orf32	EFO_0004747	Sun B	29875488	European	2017	0.0704	0.0323	0.0288	+	3301	1	IVNT	Sun-B_pQTL_EUR_2017
rs579459	rs579459	chr9:136154168	chr9:133278724	C	T	rs651007	chr9:136153875	chr9:133278431	T	C	1	1	1	Tyrosine-protein kinase JAK2	EFO_0004747	Suhre K	28240269	European	2017	0.1144	0.0524	0.02924	+	1000	1	-	Suhre-K_Proteins_EUR_2017
rs579459	rs579459	chr9:136154168	chr9:133278724	C	T	rs579459	chr9:136154168	chr9:133278724	C	T	0	1	1	Heterogeneous nuclear ribonucleoprotein M	EFO_0004747	Sun B	29875488	European	2017	-0.0664	0.0305	0.0295	-	3301	1	IVNT	Sun-B_pQTL_EUR_2017
rs579459	rs579459	chr9:136154168	chr9:133278724	C	T	rs579459	chr9:136154168	chr9:133278724	C	T	0	1	1	Interleukin-7 receptor subunit alpha	EFO_0004747	Sun B	29875488	European	2017	-0.0664	0.0305	0.0295	-	3301	1	IVNT	Sun-B_pQTL_EUR_2017
rs579459	rs579459	chr9:136154168	chr9:133278724	C	T	rs579459	chr9:136154168	chr9:133278724	C	T	0	1	1	Matrix metalloproteinase-9	EFO_0004747	Sun B	29875488	European	2017	-0.0662	0.0305	0.0295	-	3301	1	IVNT	Sun-B_pQTL_EUR_2017
rs579459	rs579459	chr9:136154168	chr9:133278724	C	T	rs579459	chr9:136154168	chr9:133278724	C	T	0	1	1	NACHT, LRR and PYD domains-containing protein 1	EFO_0004747	Sun B	29875488	European	2017	0.0662	0.0305	0.0295	+	3301	1	IVNT	Sun-B_pQTL_EUR_2017
rs579459	rs579459	chr9:136154168	chr9:133278724	C	T	rs579459	chr9:136154168	chr9:133278724	C	T	0	1	1	Stathmin-2	EFO_0004747	Sun B	29875488	European	2017	-0.0664	0.0305	0.0295	-	3301	1	IVNT	Sun-B_pQTL_EUR_2017
rs579459	rs579459	chr9:136154168	chr9:133278724	C	T	rs579459	chr9:136154168	chr9:133278724	C	T	0	1	1	Ubiquitin-conjugating enzyme E2 B	EFO_0004747	Sun B	29875488	European	2017	0.0663	0.0305	0.0295	+	3301	1	IVNT	Sun-B_pQTL_EUR_2017
rs579459	rs579459	chr9:136154168	chr9:133278724	C	T	rs651007	chr9:136153875	chr9:133278431	T	C	1	1	1	Fragile X mental retardation syndrome-related protein 1	EFO_0004747	Sun B	29875488	European	2017	-0.0661	0.0304	0.0295	-	3301	1	IVNT	Sun-B_pQTL_EUR_2017
rs579459	rs579459	chr9:136154168	chr9:133278724	C	T	rs651007	chr9:136153875	chr9:133278431	T	C	1	1	1	High affinity cGMP-specific 3,5-cyclic phosphodiesterase 9A	EFO_0004747	Sun B	29875488	European	2017	0.0661	0.0304	0.0295	+	3301	1	IVNT	Sun-B_pQTL_EUR_2017
rs579459	rs579459	chr9:136154168	chr9:133278724	C	T	rs651007	chr9:136153875	chr9:133278431	T	C	1	1	1	Leucine-rich repeat transmembrane protein FLRT3	EFO_0004747	Sun B	29875488	European	2017	0.0661	0.0304	0.0295	+	3301	1	IVNT	Sun-B_pQTL_EUR_2017
rs579459	rs579459	chr9:136154168	chr9:133278724	C	T	rs649129	chr9:136154304	-	T	C	1	1	1	Crk-like protein	EFO_0004747	Sun B	29875488	European	2017	-0.0668	0.0307	0.0295	-	3301	1	IVNT	Sun-B_pQTL_EUR_2017
rs579459	rs579459	chr9:136154168	chr9:133278724	C	T	rs649129	chr9:136154304	-	T	C	1	1	1	Heparin-binding EGF-like growth factor	EFO_0004747	Sun B	29875488	European	2017	-0.0668	0.0307	0.0295	-	3301	1	IVNT	Sun-B_pQTL_EUR_2017
rs579459	rs579459	chr9:136154168	chr9:133278724	C	T	rs649129	chr9:136154304	-	T	C	1	1	1	Lamina-associated polypeptide 2, isoforms beta/gamma	EFO_0004747	Sun B	29875488	European	2017	-0.0668	0.0306	0.0295	-	3301	1	IVNT	Sun-B_pQTL_EUR_2017
rs579459	rs579459	chr9:136154168	chr9:133278724	C	T	rs649129	chr9:136154304	-	T	C	1	1	1	Retinoschisin	EFO_0004747	Sun B	29875488	European	2017	0.0668	0.0307	0.0295	+	3301	1	IVNT	Sun-B_pQTL_EUR_2017
rs579459	rs579459	chr9:136154168	chr9:133278724	C	T	rs649129	chr9:136154304	-	T	C	1	1	1	Semaphorin-6A	EFO_0004747	Sun B	29875488	European	2017	-0.0667	0.0307	0.0295	-	3301	1	IVNT	Sun-B_pQTL_EUR_2017
rs579459	rs579459	chr9:136154168	chr9:133278724	C	T	rs649129	chr9:136154304	-	T	C	1	1	1	Urea transporter 2	EFO_0004747	Sun B	29875488	European	2017	-0.0666	0.0306	0.0295	-	3301	1	IVNT	Sun-B_pQTL_EUR_2017
rs579459	rs579459	chr9:136154168	chr9:133278724	C	T	rs495828	chr9:136154867	chr9:133279294	T	G	1	1	1	40S ribosomal protein SA	EFO_0004747	Sun B	29875488	European	2017	-0.0663	0.0305	0.0295	-	3301	1	IVNT	Sun-B_pQTL_EUR_2017
rs579459	rs579459	chr9:136154168	chr9:133278724	C	T	rs495828	chr9:136154867	chr9:133279294	T	G	1	1	1	ADP-ribosylation factor-like protein 3	EFO_0004747	Sun B	29875488	European	2017	-0.0665	0.0305	0.0295	-	3301	1	IVNT	Sun-B_pQTL_EUR_2017
rs579459	rs579459	chr9:136154168	chr9:133278724	C	T	rs495828	chr9:136154867	chr9:133279294	T	G	1	1	1	Arf-GAP domain and FG repeat-containing protein 1	EFO_0004747	Sun B	29875488	European	2017	-0.0664	0.0305	0.0295	-	3301	1	IVNT	Sun-B_pQTL_EUR_2017
rs579459	rs579459	chr9:136154168	chr9:133278724	C	T	rs495828	chr9:136154867	chr9:133279294	T	G	1	1	1	Calcyclin-binding protein	EFO_0004747	Sun B	29875488	European	2017	-0.0664	0.0305	0.0295	-	3301	1	IVNT	Sun-B_pQTL_EUR_2017
rs579459	rs579459	chr9:136154168	chr9:133278724	C	T	rs495828	chr9:136154867	chr9:133279294	T	G	1	1	1	Cerebellin-4	EFO_0004747	Sun B	29875488	European	2017	0.0665	0.0305	0.0295	+	3301	1	IVNT	Sun-B_pQTL_EUR_2017
rs579459	rs579459	chr9:136154168	chr9:133278724	C	T	rs495828	chr9:136154867	chr9:133279294	T	G	1	1	1	Crk-like protein	EFO_0004747	Sun B	29875488	European	2017	-0.0665	0.0305	0.0295	-	3301	1	IVNT	Sun-B_pQTL_EUR_2017
rs579459	rs579459	chr9:136154168	chr9:133278724	C	T	rs495828	chr9:136154867	chr9:133279294	T	G	1	1	1	Dystroglycan	EFO_0004747	Sun B	29875488	European	2017	0.0664	0.0305	0.0295	+	3301	1	IVNT	Sun-B_pQTL_EUR_2017
rs579459	rs579459	chr9:136154168	chr9:133278724	C	T	rs495828	chr9:136154867	chr9:133279294	T	G	1	1	1	Matrix metalloproteinase-9	EFO_0004747	Sun B	29875488	European	2017	-0.0664	0.0305	0.0295	-	3301	1	IVNT	Sun-B_pQTL_EUR_2017
rs579459	rs579459	chr9:136154168	chr9:133278724	C	T	rs495828	chr9:136154867	chr9:133279294	T	G	1	1	1	Metalloproteinase inhibitor 4	EFO_0004747	Sun B	29875488	European	2017	0.0664	0.0305	0.0295	+	3301	1	IVNT	Sun-B_pQTL_EUR_2017
rs579459	rs579459	chr9:136154168	chr9:133278724	C	T	rs495828	chr9:136154867	chr9:133279294	T	G	1	1	1	TOX high mobility group box family member 3	EFO_0004747	Sun B	29875488	European	2017	-0.0663	0.0305	0.0295	-	3301	1	IVNT	Sun-B_pQTL_EUR_2017
rs579459	rs579459	chr9:136154168	chr9:133278724	C	T	rs600038	chr9:136151806	chr9:133276354	C	T	1	0.99411	1	Asialoglycoprotein receptor 2	EFO_0004747	Sun B	29875488	European	2017	0.0663	0.0305	0.0295	+	3301	1	IVNT	Sun-B_pQTL_EUR_2017
rs579459	rs579459	chr9:136154168	chr9:133278724	C	T	rs600038	chr9:136151806	chr9:133276354	C	T	1	0.99411	1	Clusterin	EFO_0004747	Sun B	29875488	European	2017	0.0664	0.0304	0.0295	+	3301	1	IVNT	Sun-B_pQTL_EUR_2017
rs579459	rs579459	chr9:136154168	chr9:133278724	C	T	rs600038	chr9:136151806	chr9:133276354	C	T	1	0.99411	1	Enhancer of rudimentary homolog	EFO_0004747	Sun B	29875488	European	2017	-0.0662	0.0304	0.0295	-	3301	1	IVNT	Sun-B_pQTL_EUR_2017
rs579459	rs579459	chr9:136154168	chr9:133278724	C	T	rs600038	chr9:136151806	chr9:133276354	C	T	1	0.99411	1	T-lymphocyte surface antigen Ly-9	EFO_0004747	Sun B	29875488	European	2017	0.0664	0.0305	0.0295	+	3301	1	IVNT	Sun-B_pQTL_EUR_2017
rs579459	rs579459	chr9:136154168	chr9:133278724	C	T	rs600038	chr9:136151806	chr9:133276354	C	T	1	0.99411	1	Tumor necrosis factor receptor superfamily member 19	EFO_0004747	Sun B	29875488	European	2017	0.0663	0.0305	0.0295	+	3301	1	IVNT	Sun-B_pQTL_EUR_2017
rs579459	rs579459	chr9:136154168	chr9:133278724	C	T	rs635634	chr9:136155000	chr9:133279427	T	C	1	0.83452	1	Alpha-N-acetylgalactosaminide alpha-2,6-sialyltransferase 6	EFO_0004747	Sun B	29875488	European	2017	-0.0705	0.0323	0.0295	-	3301	1	IVNT	Sun-B_pQTL_EUR_2017
rs579459	rs579459	chr9:136154168	chr9:133278724	C	T	rs635634	chr9:136155000	chr9:133279427	T	C	1	0.83452	1	C-C motif chemokine 19	EFO_0004747	Sun B	29875488	European	2017	0.0704	0.0323	0.0295	+	3301	1	IVNT	Sun-B_pQTL_EUR_2017
rs579459	rs579459	chr9:136154168	chr9:133278724	C	T	rs635634	chr9:136155000	chr9:133279427	T	C	1	0.83452	1	Ecto-ADP-ribosyltransferase 3	EFO_0004747	Sun B	29875488	European	2017	0.0703	0.0323	0.0295	+	3301	1	IVNT	Sun-B_pQTL_EUR_2017
rs579459	rs579459	chr9:136154168	chr9:133278724	C	T	rs635634	chr9:136155000	chr9:133279427	T	C	1	0.83452	1	Lymphotactin	EFO_0004747	Sun B	29875488	European	2017	-0.0703	0.0323	0.0295	-	3301	1	IVNT	Sun-B_pQTL_EUR_2017
rs579459	rs579459	chr9:136154168	chr9:133278724	C	T	rs635634	chr9:136155000	chr9:133279427	T	C	1	0.83452	1	Poly(U)-specific endoribonuclease	EFO_0004747	Sun B	29875488	European	2017	0.0704	0.0323	0.0295	+	3301	1	IVNT	Sun-B_pQTL_EUR_2017
rs579459	rs579459	chr9:136154168	chr9:133278724	C	T	rs635634	chr9:136155000	chr9:133279427	T	C	1	0.83452	1	Serine/threonine-protein phosphatase 2A 65 kDa regulatory subunit A alpha isoform	EFO_0004747	Sun B	29875488	European	2017	0.0703	0.0323	0.0295	+	3301	1	IVNT	Sun-B_pQTL_EUR_2017
rs579459	rs579459	chr9:136154168	chr9:133278724	C	T	rs635634	chr9:136155000	chr9:133279427	T	C	1	0.83452	1	Surfeit locus protein 1	EFO_0004747	Sun B	29875488	European	2017	0.0705	0.0323	0.0295	+	3301	1	IVNT	Sun-B_pQTL_EUR_2017
rs579459	rs579459	chr9:136154168	chr9:133278724	C	T	rs635634	chr9:136155000	chr9:133279427	T	C	1	0.83452	1	Thrombopoietin	EFO_0004747	Sun B	29875488	European	2017	0.0703	0.0323	0.0295	+	3301	1	IVNT	Sun-B_pQTL_EUR_2017
rs579459	rs579459	chr9:136154168	chr9:133278724	C	T	chr9:136149399	chr9:136149399	chr9:133273983	A	G	1	0.82865	0.9932	Integral membrane protein DGCR2/IDD	EFO_0004747	Sun B	29875488	European	2017	0.0698	0.0321	0.0295	+	3301	1	IVNT	Sun-B_pQTL_EUR_2017
rs579459	rs579459	chr9:136154168	chr9:133278724	C	T	chr9:136149399	chr9:136149399	chr9:133273983	A	G	1	0.82865	0.9932	Leukocyte immunoglobulin-like receptor subfamily A member 6	EFO_0004747	Sun B	29875488	European	2017	-0.0699	0.0321	0.0295	-	3301	1	IVNT	Sun-B_pQTL_EUR_2017
rs579459	rs579459	chr9:136154168	chr9:133278724	C	T	chr9:136149399	chr9:136149399	chr9:133273983	A	G	1	0.82865	0.9932	T-box transcription factor TBX22	EFO_0004747	Sun B	29875488	European	2017	0.07	0.0321	0.0295	+	3301	1	IVNT	Sun-B_pQTL_EUR_2017
rs579459	rs579459	chr9:136154168	chr9:133278724	C	T	chr9:136149399	chr9:136149399	chr9:133273983	A	G	1	0.82865	0.9932	UPF0729 protein C18orf32	EFO_0004747	Sun B	29875488	European	2017	0.0699	0.0321	0.0295	+	3301	1	IVNT	Sun-B_pQTL_EUR_2017
rs579459	rs579459	chr9:136154168	chr9:133278724	C	T	rs532436	chr9:136149830	chr9:133274414	A	G	1	0.82865	0.9932	C-C motif chemokine 19	EFO_0004747	Sun B	29875488	European	2017	0.07	0.0321	0.0295	+	3301	1	IVNT	Sun-B_pQTL_EUR_2017
rs579459	rs579459	chr9:136154168	chr9:133278724	C	T	rs532436	chr9:136149830	chr9:133274414	A	G	1	0.82865	0.9932	Fibrinogen C domain-containing protein 1	EFO_0004747	Sun B	29875488	European	2017	0.0698	0.0321	0.0295	+	3301	1	IVNT	Sun-B_pQTL_EUR_2017
rs579459	rs579459	chr9:136154168	chr9:133278724	C	T	rs532436	chr9:136149830	chr9:133274414	A	G	1	0.82865	0.9932	Protein EVI2B	EFO_0004747	Sun B	29875488	European	2017	0.07	0.0321	0.0295	+	3301	1	IVNT	Sun-B_pQTL_EUR_2017
rs579459	rs579459	chr9:136154168	chr9:133278724	C	T	rs532436	chr9:136149830	chr9:133274414	A	G	1	0.82865	0.9932	RNA-binding protein EWS	EFO_0004747	Sun B	29875488	European	2017	-0.0698	0.0321	0.0295	-	3301	1	IVNT	Sun-B_pQTL_EUR_2017
rs579459	rs579459	chr9:136154168	chr9:133278724	C	T	rs532436	chr9:136149830	chr9:133274414	A	G	1	0.82865	0.9932	Unconventional myosin-VI	EFO_0004747	Sun B	29875488	European	2017	0.0699	0.0321	0.0295	+	3301	1	IVNT	Sun-B_pQTL_EUR_2017
rs579459	rs579459	chr9:136154168	chr9:133278724	C	T	chr9:136151579	chr9:136151579	chr9:133276163	T	TGGTGCAGGCGCAGGAAAAAATTGTGGCAATTCCTCA	1	0.82865	0.9932	C-C motif chemokine 19	EFO_0004747	Sun B	29875488	European	2017	0.0697	0.0321	0.0295	+	3301	1	IVNT	Sun-B_pQTL_EUR_2017
rs579459	rs579459	chr9:136154168	chr9:133278724	C	T	chr9:136151579	chr9:136151579	chr9:133276163	T	TGGTGCAGGCGCAGGAAAAAATTGTGGCAATTCCTCA	1	0.82865	0.9932	Chondroitin sulfate N-acetylgalactosaminyltransferase 2	EFO_0004747	Sun B	29875488	European	2017	-0.0697	0.0321	0.0295	-	3301	1	IVNT	Sun-B_pQTL_EUR_2017
rs579459	rs579459	chr9:136154168	chr9:133278724	C	T	chr9:136151579	chr9:136151579	chr9:133276163	T	TGGTGCAGGCGCAGGAAAAAATTGTGGCAATTCCTCA	1	0.82865	0.9932	Signal transducer and activator of transcription 3	EFO_0004747	Sun B	29875488	European	2017	-0.0697	0.0321	0.0295	-	3301	1	IVNT	Sun-B_pQTL_EUR_2017
rs579459	rs579459	chr9:136154168	chr9:133278724	C	T	chr9:136141870	chr9:136141870	chr9:133266456	T	C	1	0.82314	0.99316	B melanoma antigen 2	EFO_0004747	Sun B	29875488	European	2017	-0.0701	0.0322	0.0295	-	3301	1	IVNT	Sun-B_pQTL_EUR_2017
rs579459	rs579459	chr9:136154168	chr9:133278724	C	T	chr9:136141870	chr9:136141870	chr9:133266456	T	C	1	0.82314	0.99316	Cartilage intermediate layer protein 1	EFO_0004747	Sun B	29875488	European	2017	-0.0702	0.0322	0.0295	-	3301	1	IVNT	Sun-B_pQTL_EUR_2017
rs579459	rs579459	chr9:136154168	chr9:133278724	C	T	chr9:136141870	chr9:136141870	chr9:133266456	T	C	1	0.82314	0.99316	Insulin-like peptide INSL6	EFO_0004747	Sun B	29875488	European	2017	0.0702	0.0322	0.0295	+	3301	1	IVNT	Sun-B_pQTL_EUR_2017
rs579459	rs579459	chr9:136154168	chr9:133278724	C	T	chr9:136141870	chr9:136141870	chr9:133266456	T	C	1	0.82314	0.99316	Lysosomal protective protein	EFO_0004747	Sun B	29875488	European	2017	-0.0702	0.0322	0.0295	-	3301	1	IVNT	Sun-B_pQTL_EUR_2017
rs579459	rs579459	chr9:136154168	chr9:133278724	C	T	chr9:136141870	chr9:136141870	chr9:133266456	T	C	1	0.82314	0.99316	RING finger protein 165	EFO_0004747	Sun B	29875488	European	2017	0.0701	0.0322	0.0295	+	3301	1	IVNT	Sun-B_pQTL_EUR_2017
rs579459	rs579459	chr9:136154168	chr9:133278724	C	T	chr9:136138765	chr9:136138765	chr9:133263362	G	GCGCCCACCACTA	1	0.81767	0.99313	CMP-N-acetylneuraminate-poly-alpha-2,8-sialyltransferase	EFO_0004747	Sun B	29875488	European	2017	0.0703	0.0324	0.0295	+	3301	1	IVNT	Sun-B_pQTL_EUR_2017
rs579459	rs579459	chr9:136154168	chr9:133278724	C	T	chr9:136138765	chr9:136138765	chr9:133263362	G	GCGCCCACCACTA	1	0.81767	0.99313	Cartilage intermediate layer protein 1	EFO_0004747	Sun B	29875488	European	2017	-0.0704	0.0324	0.0295	-	3301	1	IVNT	Sun-B_pQTL_EUR_2017
rs579459	rs579459	chr9:136154168	chr9:133278724	C	T	chr9:136138765	chr9:136138765	chr9:133263362	G	GCGCCCACCACTA	1	0.81767	0.99313	Ectonucleoside triphosphate diphosphohydrolase 1	EFO_0004747	Sun B	29875488	European	2017	-0.0703	0.0324	0.0295	-	3301	1	IVNT	Sun-B_pQTL_EUR_2017
rs579459	rs579459	chr9:136154168	chr9:133278724	C	T	chr9:136138765	chr9:136138765	chr9:133263362	G	GCGCCCACCACTA	1	0.81767	0.99313	Low affinity immunoglobulin gamma Fc region receptor III-B	EFO_0004747	Sun B	29875488	European	2017	0.0704	0.0324	0.0295	+	3301	1	IVNT	Sun-B_pQTL_EUR_2017
rs579459	rs579459	chr9:136154168	chr9:133278724	C	T	chr9:136138765	chr9:136138765	chr9:133263362	G	GCGCCCACCACTA	1	0.81767	0.99313	Probable RNA-binding protein EIF1AD	EFO_0004747	Sun B	29875488	European	2017	-0.0704	0.0324	0.0295	-	3301	1	IVNT	Sun-B_pQTL_EUR_2017
rs579459	rs579459	chr9:136154168	chr9:133278724	C	T	chr9:136138765	chr9:136138765	chr9:133263362	G	GCGCCCACCACTA	1	0.81767	0.99313	Protein eva-1 homolog C	EFO_0004747	Sun B	29875488	European	2017	-0.0704	0.0324	0.0295	-	3301	1	IVNT	Sun-B_pQTL_EUR_2017
rs579459	rs579459	chr9:136154168	chr9:133278724	C	T	chr9:136138765	chr9:136138765	chr9:133263362	G	GCGCCCACCACTA	1	0.81767	0.99313	RING finger protein 165	EFO_0004747	Sun B	29875488	European	2017	0.0705	0.0324	0.0295	+	3301	1	IVNT	Sun-B_pQTL_EUR_2017
rs579459	rs579459	chr9:136154168	chr9:133278724	C	T	chr9:136138765	chr9:136138765	chr9:133263362	G	GCGCCCACCACTA	1	0.81767	0.99313	SLAM family member 6	EFO_0004747	Sun B	29875488	European	2017	0.0706	0.0324	0.0295	+	3301	1	IVNT	Sun-B_pQTL_EUR_2017
rs579459	rs579459	chr9:136154168	chr9:133278724	C	T	chr9:136138765	chr9:136138765	chr9:133263362	G	GCGCCCACCACTA	1	0.81767	0.99313	Secretogranin-3	EFO_0004747	Sun B	29875488	European	2017	0.0705	0.0324	0.0295	+	3301	1	IVNT	Sun-B_pQTL_EUR_2017
rs579459	rs579459	chr9:136154168	chr9:133278724	C	T	chr9:136138765	chr9:136138765	chr9:133263362	G	GCGCCCACCACTA	1	0.81767	0.99313	Soluble calcium-activated nucleotidase 1	EFO_0004747	Sun B	29875488	European	2017	0.0705	0.0324	0.0295	+	3301	1	IVNT	Sun-B_pQTL_EUR_2017
rs579459	rs579459	chr9:136154168	chr9:133278724	C	T	chr9:136138765	chr9:136138765	chr9:133263362	G	GCGCCCACCACTA	1	0.81767	0.99313	Transmembrane inner ear expressed protein	EFO_0004747	Sun B	29875488	European	2017	0.0704	0.0324	0.0295	+	3301	1	IVNT	Sun-B_pQTL_EUR_2017
rs579459	rs579459	chr9:136154168	chr9:133278724	C	T	rs8176643	chr9:136149709	chr9:133274293	A	AC	1	0.81767	0.99313	Alcohol dehydrogenase [NADP(+)]	EFO_0004747	Sun B	29875488	European	2017	-0.0721	0.0331	0.0295	-	3301	1	IVNT	Sun-B_pQTL_EUR_2017
rs579459	rs579459	chr9:136154168	chr9:133278724	C	T	rs8176643	chr9:136149709	chr9:133274293	A	AC	1	0.81767	0.99313	Clathrin interactor 1	EFO_0004747	Sun B	29875488	European	2017	-0.0721	0.0331	0.0295	-	3301	1	IVNT	Sun-B_pQTL_EUR_2017
rs579459	rs579459	chr9:136154168	chr9:133278724	C	T	rs8176643	chr9:136149709	chr9:133274293	A	AC	1	0.81767	0.99313	Ephrin-B3	EFO_0004747	Sun B	29875488	European	2017	-0.0723	0.0331	0.0295	-	3301	1	IVNT	Sun-B_pQTL_EUR_2017
rs579459	rs579459	chr9:136154168	chr9:133278724	C	T	rs8176643	chr9:136149709	chr9:133274293	A	AC	1	0.81767	0.99313	Eukaryotic translation initiation factor 3 subunit J	EFO_0004747	Sun B	29875488	European	2017	-0.0721	0.0331	0.0295	-	3301	1	IVNT	Sun-B_pQTL_EUR_2017
rs579459	rs579459	chr9:136154168	chr9:133278724	C	T	rs8176643	chr9:136149709	chr9:133274293	A	AC	1	0.81767	0.99313	Interleukin-9	EFO_0004747	Sun B	29875488	European	2017	0.0722	0.0331	0.0295	+	3301	1	IVNT	Sun-B_pQTL_EUR_2017
rs579459	rs579459	chr9:136154168	chr9:133278724	C	T	rs8176643	chr9:136149709	chr9:133274293	A	AC	1	0.81767	0.99313	Luteinizing hormone	EFO_0004747	Sun B	29875488	European	2017	0.0722	0.0331	0.0295	+	3301	1	IVNT	Sun-B_pQTL_EUR_2017
rs579459	rs579459	chr9:136154168	chr9:133278724	C	T	rs8176643	chr9:136149709	chr9:133274293	A	AC	1	0.81767	0.99313	Repulsive guidance molecule A	EFO_0004747	Sun B	29875488	European	2017	0.0721	0.0331	0.0295	+	3301	1	IVNT	Sun-B_pQTL_EUR_2017
rs579459	rs579459	chr9:136154168	chr9:133278724	C	T	rs115478735	chr9:136149711	chr9:133274295	T	A	1	0.81767	0.99313	Ectonucleotide pyrophosphatase/phosphodiesterase family member 7	EFO_0004747	Sun B	29875488	European	2017	-0.0704	0.0323	0.0295	-	3301	1	IVNT	Sun-B_pQTL_EUR_2017
rs579459	rs579459	chr9:136154168	chr9:133278724	C	T	rs115478735	chr9:136149711	chr9:133274295	T	A	1	0.81767	0.99313	Kallistatin	EFO_0004747	Sun B	29875488	European	2017	-0.0704	0.0323	0.0295	-	3301	1	IVNT	Sun-B_pQTL_EUR_2017
rs579459	rs579459	chr9:136154168	chr9:133278724	C	T	rs115478735	chr9:136149711	chr9:133274295	T	A	1	0.81767	0.99313	Netrin receptor UNC5B	EFO_0004747	Sun B	29875488	European	2017	0.0703	0.0323	0.0295	+	3301	1	IVNT	Sun-B_pQTL_EUR_2017
rs579459	rs579459	chr9:136154168	chr9:133278724	C	T	rs115478735	chr9:136149711	chr9:133274295	T	A	1	0.81767	0.99313	Protein kinase C beta type (splice variant beta-II)	EFO_0004747	Sun B	29875488	European	2017	-0.0703	0.0323	0.0295	-	3301	1	IVNT	Sun-B_pQTL_EUR_2017
rs579459	rs579459	chr9:136154168	chr9:133278724	C	T	rs8176643	chr9:136149709	chr9:133274293	A	AC	1	0.81767	0.99313	Interleukin-16	EFO_0004747	Folkersen L	28369058	European	2017	NA	NA	0.02963	NA	3394	1	-	Folkersen-L_Proteins_EUR_2017
rs579459	rs579459	chr9:136154168	chr9:133278724	C	T	rs600038	chr9:136151806	chr9:133276354	C	T	1	0.99411	1	Brain natriuretic peptide	EFO_0004747	Folkersen L	28369058	European	2017	0.0617	0.0284	0.02976	+	3394	1	-	Folkersen-L_Proteins_EUR_2017
rs579459	rs579459	chr9:136154168	chr9:133278724	C	T	rs579459	chr9:136154168	chr9:133278724	C	T	0	1	1	APOBEC1 complementation factor	EFO_0004747	Sun B	29875488	European	2017	0.0659	0.0305	0.0302	+	3301	1	IVNT	Sun-B_pQTL_EUR_2017
rs579459	rs579459	chr9:136154168	chr9:133278724	C	T	rs579459	chr9:136154168	chr9:133278724	C	T	0	1	1	Connective tissue growth factor	EFO_0004747	Sun B	29875488	European	2017	-0.066	0.0305	0.0302	-	3301	1	IVNT	Sun-B_pQTL_EUR_2017
rs579459	rs579459	chr9:136154168	chr9:133278724	C	T	rs579459	chr9:136154168	chr9:133278724	C	T	0	1	1	High affinity cGMP-specific 3,5-cyclic phosphodiesterase 9A	EFO_0004747	Sun B	29875488	European	2017	0.0661	0.0305	0.0302	+	3301	1	IVNT	Sun-B_pQTL_EUR_2017
rs579459	rs579459	chr9:136154168	chr9:133278724	C	T	rs579459	chr9:136154168	chr9:133278724	C	T	0	1	1	Netrin receptor UNC5B	EFO_0004747	Sun B	29875488	European	2017	0.066	0.0305	0.0302	+	3301	1	IVNT	Sun-B_pQTL_EUR_2017
rs579459	rs579459	chr9:136154168	chr9:133278724	C	T	rs579459	chr9:136154168	chr9:133278724	C	T	0	1	1	RAC-alpha/beta/gamma serine/threonine-protein kinase	EFO_0004747	Sun B	29875488	European	2017	-0.0662	0.0305	0.0302	-	3301	1	IVNT	Sun-B_pQTL_EUR_2017
rs579459	rs579459	chr9:136154168	chr9:133278724	C	T	rs651007	chr9:136153875	chr9:133278431	T	C	1	1	1	14-3-3 protein family	EFO_0004747	Sun B	29875488	European	2017	-0.0657	0.0304	0.0302	-	3301	1	IVNT	Sun-B_pQTL_EUR_2017
rs579459	rs579459	chr9:136154168	chr9:133278724	C	T	rs651007	chr9:136153875	chr9:133278431	T	C	1	1	1	Asialoglycoprotein receptor 2	EFO_0004747	Sun B	29875488	European	2017	0.0659	0.0304	0.0302	+	3301	1	IVNT	Sun-B_pQTL_EUR_2017
rs579459	rs579459	chr9:136154168	chr9:133278724	C	T	rs651007	chr9:136153875	chr9:133278431	T	C	1	1	1	Bone sialoprotein 2	EFO_0004747	Sun B	29875488	European	2017	-0.0658	0.0304	0.0302	-	3301	1	IVNT	Sun-B_pQTL_EUR_2017
rs579459	rs579459	chr9:136154168	chr9:133278724	C	T	rs649129	chr9:136154304	-	T	C	1	1	1	MIP18 family protein FAM96A	EFO_0004747	Sun B	29875488	European	2017	0.0664	0.0307	0.0302	+	3301	1	IVNT	Sun-B_pQTL_EUR_2017
rs579459	rs579459	chr9:136154168	chr9:133278724	C	T	rs649129	chr9:136154304	-	T	C	1	1	1	Mitogen-activated protein kinase 14	EFO_0004747	Sun B	29875488	European	2017	-0.0665	0.0307	0.0302	-	3301	1	IVNT	Sun-B_pQTL_EUR_2017
rs579459	rs579459	chr9:136154168	chr9:133278724	C	T	rs649129	chr9:136154304	-	T	C	1	1	1	Neurotensin/neuromedin N	EFO_0004747	Sun B	29875488	European	2017	-0.0665	0.0307	0.0302	-	3301	1	IVNT	Sun-B_pQTL_EUR_2017
rs579459	rs579459	chr9:136154168	chr9:133278724	C	T	rs495828	chr9:136154867	chr9:133279294	T	G	1	1	1	Alpha-taxilin	EFO_0004747	Sun B	29875488	European	2017	-0.0662	0.0305	0.0302	-	3301	1	IVNT	Sun-B_pQTL_EUR_2017
rs579459	rs579459	chr9:136154168	chr9:133278724	C	T	rs495828	chr9:136154867	chr9:133279294	T	G	1	1	1	Cell surface glycoprotein CD200 receptor 1	EFO_0004747	Sun B	29875488	European	2017	-0.0662	0.0305	0.0302	-	3301	1	IVNT	Sun-B_pQTL_EUR_2017
