## Supplementary Tables for "Exploring the causal role of the human gut microbiome in breast cancer risk" (part 16 of 26)

### Sheet: S33 (continued)
Supplementary Table S33. Results from the search of the SNP associated with ADpSGEGDFXAEGGGVR*/X-14304--leucylalanine and proteins in PhenoScanner
rs579459	rs579459	chr9:136154168	chr9:133278724	C	T	rs495828	chr9:136154867	chr9:133279294	T	G	1	1	1	Eukaryotic translation initiation factor 3 subunit G	EFO_0004747	Sun B	29875488	European	2017	-0.0661	0.0305	0.0302	-	3301	1	IVNT	Sun-B_pQTL_EUR_2017
rs579459	rs579459	chr9:136154168	chr9:133278724	C	T	rs495828	chr9:136154867	chr9:133279294	T	G	1	1	1	Neurotensin/neuromedin N	EFO_0004747	Sun B	29875488	European	2017	-0.0661	0.0305	0.0302	-	3301	1	IVNT	Sun-B_pQTL_EUR_2017
rs579459	rs579459	chr9:136154168	chr9:133278724	C	T	rs495828	chr9:136154867	chr9:133279294	T	G	1	1	1	Peptidyl-prolyl cis-trans isomerase A	EFO_0004747	Sun B	29875488	European	2017	-0.0662	0.0305	0.0302	-	3301	1	IVNT	Sun-B_pQTL_EUR_2017
rs579459	rs579459	chr9:136154168	chr9:133278724	C	T	rs495828	chr9:136154867	chr9:133279294	T	G	1	1	1	RAC-alpha/beta/gamma serine/threonine-protein kinase	EFO_0004747	Sun B	29875488	European	2017	-0.0661	0.0305	0.0302	-	3301	1	IVNT	Sun-B_pQTL_EUR_2017
rs579459	rs579459	chr9:136154168	chr9:133278724	C	T	rs495828	chr9:136154867	chr9:133279294	T	G	1	1	1	UPF0696 protein C11orf68	EFO_0004747	Sun B	29875488	European	2017	-0.0661	0.0305	0.0302	-	3301	1	IVNT	Sun-B_pQTL_EUR_2017
rs579459	rs579459	chr9:136154168	chr9:133278724	C	T	rs600038	chr9:136151806	chr9:133276354	C	T	1	0.99411	1	Ephrin-B3	EFO_0004747	Sun B	29875488	European	2017	-0.0659	0.0305	0.0302	-	3301	1	IVNT	Sun-B_pQTL_EUR_2017
rs579459	rs579459	chr9:136154168	chr9:133278724	C	T	rs600038	chr9:136151806	chr9:133276354	C	T	1	0.99411	1	Fragile X mental retardation syndrome-related protein 1	EFO_0004747	Sun B	29875488	European	2017	-0.0659	0.0305	0.0302	-	3301	1	IVNT	Sun-B_pQTL_EUR_2017
rs579459	rs579459	chr9:136154168	chr9:133278724	C	T	rs600038	chr9:136151806	chr9:133276354	C	T	1	0.99411	1	Kv channel-interacting protein 1	EFO_0004747	Sun B	29875488	European	2017	0.0661	0.0304	0.0302	+	3301	1	IVNT	Sun-B_pQTL_EUR_2017
rs579459	rs579459	chr9:136154168	chr9:133278724	C	T	rs600038	chr9:136151806	chr9:133276354	C	T	1	0.99411	1	RNA-binding protein 39	EFO_0004747	Sun B	29875488	European	2017	-0.0659	0.0305	0.0302	-	3301	1	IVNT	Sun-B_pQTL_EUR_2017
rs579459	rs579459	chr9:136154168	chr9:133278724	C	T	rs635634	chr9:136155000	chr9:133279427	T	C	1	0.83452	1	Hepatitis A virus cellular receptor 2	EFO_0004747	Sun B	29875488	European	2017	0.0701	0.0323	0.0302	+	3301	1	IVNT	Sun-B_pQTL_EUR_2017
rs579459	rs579459	chr9:136154168	chr9:133278724	C	T	rs635634	chr9:136155000	chr9:133279427	T	C	1	0.83452	1	Neuroepithelial cell-transforming gene 1 protein	EFO_0004747	Sun B	29875488	European	2017	-0.0699	0.0323	0.0302	-	3301	1	IVNT	Sun-B_pQTL_EUR_2017
rs579459	rs579459	chr9:136154168	chr9:133278724	C	T	chr9:136149399	chr9:136149399	chr9:133273983	A	G	1	0.82865	0.9932	Beta-1,3-N-acetylglucosaminyltransferase radical fringe	EFO_0004747	Sun B	29875488	European	2017	0.0696	0.0321	0.0302	+	3301	1	IVNT	Sun-B_pQTL_EUR_2017
rs579459	rs579459	chr9:136154168	chr9:133278724	C	T	chr9:136149399	chr9:136149399	chr9:133273983	A	G	1	0.82865	0.9932	Ena/VASP-like protein	EFO_0004747	Sun B	29875488	European	2017	-0.0696	0.0321	0.0302	-	3301	1	IVNT	Sun-B_pQTL_EUR_2017
rs579459	rs579459	chr9:136154168	chr9:133278724	C	T	chr9:136149399	chr9:136149399	chr9:133273983	A	G	1	0.82865	0.9932	Heparin-binding EGF-like growth factor	EFO_0004747	Sun B	29875488	European	2017	-0.0696	0.0321	0.0302	-	3301	1	IVNT	Sun-B_pQTL_EUR_2017
rs579459	rs579459	chr9:136154168	chr9:133278724	C	T	chr9:136149399	chr9:136149399	chr9:133273983	A	G	1	0.82865	0.9932	SHC-transforming protein 2	EFO_0004747	Sun B	29875488	European	2017	0.0696	0.0321	0.0302	+	3301	1	IVNT	Sun-B_pQTL_EUR_2017
rs579459	rs579459	chr9:136154168	chr9:133278724	C	T	rs532436	chr9:136149830	chr9:133274414	A	G	1	0.82865	0.9932	Cysteine and glycine-rich protein 2	EFO_0004747	Sun B	29875488	European	2017	-0.0695	0.0321	0.0302	-	3301	1	IVNT	Sun-B_pQTL_EUR_2017
rs579459	rs579459	chr9:136154168	chr9:133278724	C	T	rs532436	chr9:136149830	chr9:133274414	A	G	1	0.82865	0.9932	Ectonucleotide pyrophosphatase/phosphodiesterase family member 7	EFO_0004747	Sun B	29875488	European	2017	-0.0697	0.0321	0.0302	-	3301	1	IVNT	Sun-B_pQTL_EUR_2017
rs579459	rs579459	chr9:136154168	chr9:133278724	C	T	chr9:136151579	chr9:136151579	chr9:133276163	T	TGGTGCAGGCGCAGGAAAAAATTGTGGCAATTCCTCA	1	0.82865	0.9932	40S ribosomal protein S4, X isoform	EFO_0004747	Sun B	29875488	European	2017	-0.0696	0.0321	0.0302	-	3301	1	IVNT	Sun-B_pQTL_EUR_2017
rs579459	rs579459	chr9:136154168	chr9:133278724	C	T	chr9:136151579	chr9:136151579	chr9:133276163	T	TGGTGCAGGCGCAGGAAAAAATTGTGGCAATTCCTCA	1	0.82865	0.9932	DNA/RNA-binding protein KIN17	EFO_0004747	Sun B	29875488	European	2017	0.0695	0.0321	0.0302	+	3301	1	IVNT	Sun-B_pQTL_EUR_2017
rs579459	rs579459	chr9:136154168	chr9:133278724	C	T	chr9:136151579	chr9:136151579	chr9:133276163	T	TGGTGCAGGCGCAGGAAAAAATTGTGGCAATTCCTCA	1	0.82865	0.9932	Endothelial differentiation-related factor 1	EFO_0004747	Sun B	29875488	European	2017	-0.0695	0.0321	0.0302	-	3301	1	IVNT	Sun-B_pQTL_EUR_2017
rs579459	rs579459	chr9:136154168	chr9:133278724	C	T	chr9:136151579	chr9:136151579	chr9:133276163	T	TGGTGCAGGCGCAGGAAAAAATTGTGGCAATTCCTCA	1	0.82865	0.9932	Protein EVI2B	EFO_0004747	Sun B	29875488	European	2017	0.0695	0.0321	0.0302	+	3301	1	IVNT	Sun-B_pQTL_EUR_2017
rs579459	rs579459	chr9:136154168	chr9:133278724	C	T	chr9:136151579	chr9:136151579	chr9:133276163	T	TGGTGCAGGCGCAGGAAAAAATTGTGGCAATTCCTCA	1	0.82865	0.9932	RNA-binding protein EWS	EFO_0004747	Sun B	29875488	European	2017	-0.0695	0.0321	0.0302	-	3301	1	IVNT	Sun-B_pQTL_EUR_2017
rs579459	rs579459	chr9:136154168	chr9:133278724	C	T	chr9:136141870	chr9:136141870	chr9:133266456	T	C	1	0.82314	0.99316	Alpha-N-acetylgalactosaminide alpha-2,6-sialyltransferase 6	EFO_0004747	Sun B	29875488	European	2017	-0.07	0.0322	0.0302	-	3301	1	IVNT	Sun-B_pQTL_EUR_2017
rs579459	rs579459	chr9:136154168	chr9:133278724	C	T	chr9:136141870	chr9:136141870	chr9:133266456	T	C	1	0.82314	0.99316	Ena/VASP-like protein	EFO_0004747	Sun B	29875488	European	2017	-0.0698	0.0322	0.0302	-	3301	1	IVNT	Sun-B_pQTL_EUR_2017
rs579459	rs579459	chr9:136154168	chr9:133278724	C	T	chr9:136141870	chr9:136141870	chr9:133266456	T	C	1	0.82314	0.99316	Hexokinase-2	EFO_0004747	Sun B	29875488	European	2017	-0.0697	0.0322	0.0302	-	3301	1	IVNT	Sun-B_pQTL_EUR_2017
rs579459	rs579459	chr9:136154168	chr9:133278724	C	T	chr9:136141870	chr9:136141870	chr9:133266456	T	C	1	0.82314	0.99316	Lymphotactin	EFO_0004747	Sun B	29875488	European	2017	-0.0697	0.0322	0.0302	-	3301	1	IVNT	Sun-B_pQTL_EUR_2017
rs579459	rs579459	chr9:136154168	chr9:133278724	C	T	chr9:136141870	chr9:136141870	chr9:133266456	T	C	1	0.82314	0.99316	Zinc transporter 5	EFO_0004747	Sun B	29875488	European	2017	-0.0697	0.0322	0.0302	-	3301	1	IVNT	Sun-B_pQTL_EUR_2017
rs579459	rs579459	chr9:136154168	chr9:133278724	C	T	chr9:136138765	chr9:136138765	chr9:133263362	G	GCGCCCACCACTA	1	0.81767	0.99313	Alpha-N-acetylgalactosaminide alpha-2,6-sialyltransferase 6	EFO_0004747	Sun B	29875488	European	2017	-0.0701	0.0324	0.0302	-	3301	1	IVNT	Sun-B_pQTL_EUR_2017
rs579459	rs579459	chr9:136154168	chr9:133278724	C	T	chr9:136138765	chr9:136138765	chr9:133263362	G	GCGCCCACCACTA	1	0.81767	0.99313	B melanoma antigen 2	EFO_0004747	Sun B	29875488	European	2017	-0.0701	0.0324	0.0302	-	3301	1	IVNT	Sun-B_pQTL_EUR_2017
rs579459	rs579459	chr9:136154168	chr9:133278724	C	T	chr9:136138765	chr9:136138765	chr9:133263362	G	GCGCCCACCACTA	1	0.81767	0.99313	Ena/VASP-like protein	EFO_0004747	Sun B	29875488	European	2017	-0.0702	0.0324	0.0302	-	3301	1	IVNT	Sun-B_pQTL_EUR_2017
rs579459	rs579459	chr9:136154168	chr9:133278724	C	T	chr9:136138765	chr9:136138765	chr9:133263362	G	GCGCCCACCACTA	1	0.81767	0.99313	Gamma-interferon-inducible protein 16	EFO_0004747	Sun B	29875488	European	2017	-0.07	0.0324	0.0302	-	3301	1	IVNT	Sun-B_pQTL_EUR_2017
rs579459	rs579459	chr9:136154168	chr9:133278724	C	T	chr9:136138765	chr9:136138765	chr9:133263362	G	GCGCCCACCACTA	1	0.81767	0.99313	Growth/differentiation factor 9	EFO_0004747	Sun B	29875488	European	2017	-0.0701	0.0324	0.0302	-	3301	1	IVNT	Sun-B_pQTL_EUR_2017
rs579459	rs579459	chr9:136154168	chr9:133278724	C	T	chr9:136138765	chr9:136138765	chr9:133263362	G	GCGCCCACCACTA	1	0.81767	0.99313	Tumor necrosis factor receptor superfamily member 10A	EFO_0004747	Sun B	29875488	European	2017	-0.0701	0.0324	0.0302	-	3301	1	IVNT	Sun-B_pQTL_EUR_2017
rs579459	rs579459	chr9:136154168	chr9:133278724	C	T	rs8176643	chr9:136149709	chr9:133274293	A	AC	1	0.81767	0.99313	40S ribosomal protein SA	EFO_0004747	Sun B	29875488	European	2017	-0.0719	0.0331	0.0302	-	3301	1	IVNT	Sun-B_pQTL_EUR_2017
rs579459	rs579459	chr9:136154168	chr9:133278724	C	T	rs8176643	chr9:136149709	chr9:133274293	A	AC	1	0.81767	0.99313	Hexokinase-2	EFO_0004747	Sun B	29875488	European	2017	-0.072	0.0331	0.0302	-	3301	1	IVNT	Sun-B_pQTL_EUR_2017
rs579459	rs579459	chr9:136154168	chr9:133278724	C	T	rs8176643	chr9:136149709	chr9:133274293	A	AC	1	0.81767	0.99313	Neurotensin/neuromedin N	EFO_0004747	Sun B	29875488	European	2017	-0.0718	0.0331	0.0302	-	3301	1	IVNT	Sun-B_pQTL_EUR_2017
rs579459	rs579459	chr9:136154168	chr9:133278724	C	T	rs8176643	chr9:136149709	chr9:133274293	A	AC	1	0.81767	0.99313	Polypeptide N-acetylgalactosaminyltransferase 3	EFO_0004747	Sun B	29875488	European	2017	0.0718	0.0331	0.0302	+	3301	1	IVNT	Sun-B_pQTL_EUR_2017
rs579459	rs579459	chr9:136154168	chr9:133278724	C	T	rs115478735	chr9:136149711	chr9:133274295	T	A	1	0.81767	0.99313	AarF domain-containing protein kinase 4	EFO_0004747	Sun B	29875488	European	2017	0.0699	0.0322	0.0302	+	3301	1	IVNT	Sun-B_pQTL_EUR_2017
rs579459	rs579459	chr9:136154168	chr9:133278724	C	T	rs115478735	chr9:136149711	chr9:133274295	T	A	1	0.81767	0.99313	Kv channel-interacting protein 1	EFO_0004747	Sun B	29875488	European	2017	0.0698	0.0323	0.0302	+	3301	1	IVNT	Sun-B_pQTL_EUR_2017
rs579459	rs579459	chr9:136154168	chr9:133278724	C	T	rs115478735	chr9:136149711	chr9:133274295	T	A	1	0.81767	0.99313	Platelet receptor Gi24	EFO_0004747	Sun B	29875488	European	2017	-0.0698	0.0323	0.0302	-	3301	1	IVNT	Sun-B_pQTL_EUR_2017
rs579459	rs579459	chr9:136154168	chr9:133278724	C	T	rs115478735	chr9:136149711	chr9:133274295	T	A	1	0.81767	0.99313	Pregnancy-specific beta-1-glycoprotein 8	EFO_0004747	Sun B	29875488	European	2017	0.07	0.0323	0.0302	+	3301	1	IVNT	Sun-B_pQTL_EUR_2017
rs579459	rs579459	chr9:136154168	chr9:133278724	C	T	rs115478735	chr9:136149711	chr9:133274295	T	A	1	0.81767	0.99313	Retinoblastoma-associated protein	EFO_0004747	Sun B	29875488	European	2017	-0.0698	0.0323	0.0302	-	3301	1	IVNT	Sun-B_pQTL_EUR_2017
rs579459	rs579459	chr9:136154168	chr9:133278724	C	T	rs651007	chr9:136153875	chr9:133278431	T	C	1	1	1	Interleukin-3 receptor subunit alpha	EFO_0004747	Suhre K	28240269	European	2017	-0.1137	0.05247	0.03049	-	1000	1	-	Suhre-K_Proteins_EUR_2017
rs579459	rs579459	chr9:136154168	chr9:133278724	C	T	rs579459	chr9:136154168	chr9:133278724	C	T	0	1	1	C-C motif chemokine 23	EFO_0004747	Sun B	29875488	European	2017	0.0658	0.0305	0.0309	+	3301	1	IVNT	Sun-B_pQTL_EUR_2017
rs579459	rs579459	chr9:136154168	chr9:133278724	C	T	rs579459	chr9:136154168	chr9:133278724	C	T	0	1	1	Complement C1q tumor necrosis factor-related protein 1	EFO_0004747	Sun B	29875488	European	2017	0.0659	0.0305	0.0309	+	3301	1	IVNT	Sun-B_pQTL_EUR_2017
rs579459	rs579459	chr9:136154168	chr9:133278724	C	T	rs579459	chr9:136154168	chr9:133278724	C	T	0	1	1	Eukaryotic translation initiation factor 3 subunit G	EFO_0004747	Sun B	29875488	European	2017	-0.0657	0.0305	0.0309	-	3301	1	IVNT	Sun-B_pQTL_EUR_2017
rs579459	rs579459	chr9:136154168	chr9:133278724	C	T	rs579459	chr9:136154168	chr9:133278724	C	T	0	1	1	RNA polymerase II elongation factor ELL	EFO_0004747	Sun B	29875488	European	2017	0.0657	0.0305	0.0309	+	3301	1	IVNT	Sun-B_pQTL_EUR_2017
rs579459	rs579459	chr9:136154168	chr9:133278724	C	T	rs579459	chr9:136154168	chr9:133278724	C	T	0	1	1	Retinoschisin	EFO_0004747	Sun B	29875488	European	2017	0.0659	0.0305	0.0309	+	3301	1	IVNT	Sun-B_pQTL_EUR_2017
rs579459	rs579459	chr9:136154168	chr9:133278724	C	T	rs651007	chr9:136153875	chr9:133278431	T	C	1	1	1	Calcium/calmodulin-dependent protein kinase type II subunit alpha	EFO_0004747	Sun B	29875488	European	2017	-0.0654	0.0304	0.0309	-	3301	1	IVNT	Sun-B_pQTL_EUR_2017
rs579459	rs579459	chr9:136154168	chr9:133278724	C	T	rs651007	chr9:136153875	chr9:133278431	T	C	1	1	1	Complement C1q tumor necrosis factor-related protein 1	EFO_0004747	Sun B	29875488	European	2017	0.0656	0.0304	0.0309	+	3301	1	IVNT	Sun-B_pQTL_EUR_2017
rs579459	rs579459	chr9:136154168	chr9:133278724	C	T	rs651007	chr9:136153875	chr9:133278431	T	C	1	1	1	Gamma-aminobutyric acid receptor-associated protein-like 1	EFO_0004747	Sun B	29875488	European	2017	-0.0656	0.0304	0.0309	-	3301	1	IVNT	Sun-B_pQTL_EUR_2017
rs579459	rs579459	chr9:136154168	chr9:133278724	C	T	rs651007	chr9:136153875	chr9:133278431	T	C	1	1	1	MICOS complex subunit MIC10	EFO_0004747	Sun B	29875488	European	2017	0.0657	0.0304	0.0309	+	3301	1	IVNT	Sun-B_pQTL_EUR_2017
rs579459	rs579459	chr9:136154168	chr9:133278724	C	T	rs651007	chr9:136153875	chr9:133278431	T	C	1	1	1	Ras-related C3 botulinum toxin substrate 3	EFO_0004747	Sun B	29875488	European	2017	-0.0656	0.0304	0.0309	-	3301	1	IVNT	Sun-B_pQTL_EUR_2017
rs579459	rs579459	chr9:136154168	chr9:133278724	C	T	rs649129	chr9:136154304	-	T	C	1	1	1	Interleukin-17C	EFO_0004747	Sun B	29875488	European	2017	-0.0663	0.0307	0.0309	-	3301	1	IVNT	Sun-B_pQTL_EUR_2017
rs579459	rs579459	chr9:136154168	chr9:133278724	C	T	rs649129	chr9:136154304	-	T	C	1	1	1	Polyadenylate-binding protein 4	EFO_0004747	Sun B	29875488	European	2017	-0.0662	0.0307	0.0309	-	3301	1	IVNT	Sun-B_pQTL_EUR_2017
rs579459	rs579459	chr9:136154168	chr9:133278724	C	T	rs649129	chr9:136154304	-	T	C	1	1	1	RAC-alpha/beta/gamma serine/threonine-protein kinase	EFO_0004747	Sun B	29875488	European	2017	-0.0663	0.0307	0.0309	-	3301	1	IVNT	Sun-B_pQTL_EUR_2017
rs579459	rs579459	chr9:136154168	chr9:133278724	C	T	rs649129	chr9:136154304	-	T	C	1	1	1	Sulfatase-modifying factor 1	EFO_0004747	Sun B	29875488	European	2017	0.0661	0.0307	0.0309	+	3301	1	IVNT	Sun-B_pQTL_EUR_2017
rs579459	rs579459	chr9:136154168	chr9:133278724	C	T	rs495828	chr9:136154867	chr9:133279294	T	G	1	1	1	DCN1-like protein 5	EFO_0004747	Sun B	29875488	European	2017	0.0657	0.0305	0.0309	+	3301	1	IVNT	Sun-B_pQTL_EUR_2017
rs579459	rs579459	chr9:136154168	chr9:133278724	C	T	rs495828	chr9:136154867	chr9:133279294	T	G	1	1	1	Interleukin-12	EFO_0004747	Sun B	29875488	European	2017	0.0658	0.0305	0.0309	+	3301	1	IVNT	Sun-B_pQTL_EUR_2017
rs579459	rs579459	chr9:136154168	chr9:133278724	C	T	rs495828	chr9:136154867	chr9:133279294	T	G	1	1	1	Maspardin	EFO_0004747	Sun B	29875488	European	2017	-0.0659	0.0305	0.0309	-	3301	1	IVNT	Sun-B_pQTL_EUR_2017
rs579459	rs579459	chr9:136154168	chr9:133278724	C	T	rs495828	chr9:136154867	chr9:133279294	T	G	1	1	1	RNA polymerase II elongation factor ELL	EFO_0004747	Sun B	29875488	European	2017	0.0659	0.0305	0.0309	+	3301	1	IVNT	Sun-B_pQTL_EUR_2017
rs579459	rs579459	chr9:136154168	chr9:133278724	C	T	rs495828	chr9:136154867	chr9:133279294	T	G	1	1	1	T-lymphocyte surface antigen Ly-9	EFO_0004747	Sun B	29875488	European	2017	0.066	0.0305	0.0309	+	3301	1	IVNT	Sun-B_pQTL_EUR_2017
rs579459	rs579459	chr9:136154168	chr9:133278724	C	T	rs495828	chr9:136154867	chr9:133279294	T	G	1	1	1	Triosephosphate isomerase	EFO_0004747	Sun B	29875488	European	2017	-0.0657	0.0305	0.0309	-	3301	1	IVNT	Sun-B_pQTL_EUR_2017
rs579459	rs579459	chr9:136154168	chr9:133278724	C	T	rs495828	chr9:136154867	chr9:133279294	T	G	1	1	1	Tumor necrosis factor receptor superfamily member 19	EFO_0004747	Sun B	29875488	European	2017	0.0659	0.0305	0.0309	+	3301	1	IVNT	Sun-B_pQTL_EUR_2017
rs579459	rs579459	chr9:136154168	chr9:133278724	C	T	rs495828	chr9:136154867	chr9:133279294	T	G	1	1	1	Ubiquitin-conjugating enzyme E2 B	EFO_0004747	Sun B	29875488	European	2017	0.0658	0.0305	0.0309	+	3301	1	IVNT	Sun-B_pQTL_EUR_2017
rs579459	rs579459	chr9:136154168	chr9:133278724	C	T	rs600038	chr9:136151806	chr9:133276354	C	T	1	0.99411	1	Complement C1q tumor necrosis factor-related protein 5	EFO_0004747	Sun B	29875488	European	2017	0.0658	0.0304	0.0309	+	3301	1	IVNT	Sun-B_pQTL_EUR_2017
rs579459	rs579459	chr9:136154168	chr9:133278724	C	T	rs600038	chr9:136151806	chr9:133276354	C	T	1	0.99411	1	Hemojuvelin	EFO_0004747	Sun B	29875488	European	2017	0.0657	0.0305	0.0309	+	3301	1	IVNT	Sun-B_pQTL_EUR_2017
rs579459	rs579459	chr9:136154168	chr9:133278724	C	T	rs600038	chr9:136151806	chr9:133276354	C	T	1	0.99411	1	Interleukin-7 receptor subunit alpha	EFO_0004747	Sun B	29875488	European	2017	-0.0657	0.0305	0.0309	-	3301	1	IVNT	Sun-B_pQTL_EUR_2017
rs579459	rs579459	chr9:136154168	chr9:133278724	C	T	rs600038	chr9:136151806	chr9:133276354	C	T	1	0.99411	1	Protein EVI2B	EFO_0004747	Sun B	29875488	European	2017	0.0658	0.0304	0.0309	+	3301	1	IVNT	Sun-B_pQTL_EUR_2017
rs579459	rs579459	chr9:136154168	chr9:133278724	C	T	rs600038	chr9:136151806	chr9:133276354	C	T	1	0.99411	1	Tumor necrosis factor receptor superfamily member 10A	EFO_0004747	Sun B	29875488	European	2017	-0.0658	0.0304	0.0309	-	3301	1	IVNT	Sun-B_pQTL_EUR_2017
rs579459	rs579459	chr9:136154168	chr9:133278724	C	T	rs635634	chr9:136155000	chr9:133279427	T	C	1	0.83452	1	Cell growth regulator with EF hand domain protein 1	EFO_0004747	Sun B	29875488	European	2017	-0.0696	0.0323	0.0309	-	3301	1	IVNT	Sun-B_pQTL_EUR_2017
rs579459	rs579459	chr9:136154168	chr9:133278724	C	T	rs635634	chr9:136155000	chr9:133279427	T	C	1	0.83452	1	Collagenase 3	EFO_0004747	Sun B	29875488	European	2017	-0.0696	0.0323	0.0309	-	3301	1	IVNT	Sun-B_pQTL_EUR_2017
rs579459	rs579459	chr9:136154168	chr9:133278724	C	T	rs635634	chr9:136155000	chr9:133279427	T	C	1	0.83452	1	Ena/VASP-like protein	EFO_0004747	Sun B	29875488	European	2017	-0.0698	0.0323	0.0309	-	3301	1	IVNT	Sun-B_pQTL_EUR_2017
rs579459	rs579459	chr9:136154168	chr9:133278724	C	T	rs635634	chr9:136155000	chr9:133279427	T	C	1	0.83452	1	Endothelial differentiation-related factor 1	EFO_0004747	Sun B	29875488	European	2017	-0.0697	0.0323	0.0309	-	3301	1	IVNT	Sun-B_pQTL_EUR_2017
rs579459	rs579459	chr9:136154168	chr9:133278724	C	T	rs635634	chr9:136155000	chr9:133279427	T	C	1	0.83452	1	GTPase KRas	EFO_0004747	Sun B	29875488	European	2017	0.0698	0.0323	0.0309	+	3301	1	IVNT	Sun-B_pQTL_EUR_2017
rs579459	rs579459	chr9:136154168	chr9:133278724	C	T	rs635634	chr9:136155000	chr9:133279427	T	C	1	0.83452	1	Human Chorionic Gonadotropin	EFO_0004747	Sun B	29875488	European	2017	0.0697	0.0323	0.0309	+	3301	1	IVNT	Sun-B_pQTL_EUR_2017
rs579459	rs579459	chr9:136154168	chr9:133278724	C	T	rs635634	chr9:136155000	chr9:133279427	T	C	1	0.83452	1	Mannan-binding lectin serine protease 1	EFO_0004747	Sun B	29875488	European	2017	-0.0698	0.0323	0.0309	-	3301	1	IVNT	Sun-B_pQTL_EUR_2017
rs579459	rs579459	chr9:136154168	chr9:133278724	C	T	rs635634	chr9:136155000	chr9:133279427	T	C	1	0.83452	1	Syntaxin-18	EFO_0004747	Sun B	29875488	European	2017	0.0697	0.0323	0.0309	+	3301	1	IVNT	Sun-B_pQTL_EUR_2017
rs579459	rs579459	chr9:136154168	chr9:133278724	C	T	chr9:136149399	chr9:136149399	chr9:133273983	A	G	1	0.82865	0.9932	Cell growth regulator with EF hand domain protein 1	EFO_0004747	Sun B	29875488	European	2017	-0.0693	0.0321	0.0309	-	3301	1	IVNT	Sun-B_pQTL_EUR_2017
rs579459	rs579459	chr9:136154168	chr9:133278724	C	T	chr9:136149399	chr9:136149399	chr9:133273983	A	G	1	0.82865	0.9932	Hepatitis A virus cellular receptor 2	EFO_0004747	Sun B	29875488	European	2017	0.0693	0.0321	0.0309	+	3301	1	IVNT	Sun-B_pQTL_EUR_2017
rs579459	rs579459	chr9:136154168	chr9:133278724	C	T	chr9:136149399	chr9:136149399	chr9:133273983	A	G	1	0.82865	0.9932	Surfeit locus protein 1	EFO_0004747	Sun B	29875488	European	2017	0.0692	0.0321	0.0309	+	3301	1	IVNT	Sun-B_pQTL_EUR_2017
rs579459	rs579459	chr9:136154168	chr9:133278724	C	T	chr9:136149399	chr9:136149399	chr9:133273983	A	G	1	0.82865	0.9932	UDP-GlcNAc:betaGal beta-1,3-N-acetylglucosaminyltransferase 6	EFO_0004747	Sun B	29875488	European	2017	0.0694	0.0321	0.0309	+	3301	1	IVNT	Sun-B_pQTL_EUR_2017
rs579459	rs579459	chr9:136154168	chr9:133278724	C	T	rs532436	chr9:136149830	chr9:133274414	A	G	1	0.82865	0.9932	Interleukin-1 alpha	EFO_0004747	Sun B	29875488	European	2017	-0.0693	0.0321	0.0309	-	3301	1	IVNT	Sun-B_pQTL_EUR_2017
rs579459	rs579459	chr9:136154168	chr9:133278724	C	T	rs532436	chr9:136149830	chr9:133274414	A	G	1	0.82865	0.9932	Leucine-rich repeat-containing protein 37A2	EFO_0004747	Sun B	29875488	European	2017	-0.0693	0.0321	0.0309	-	3301	1	IVNT	Sun-B_pQTL_EUR_2017
rs579459	rs579459	chr9:136154168	chr9:133278724	C	T	rs532436	chr9:136149830	chr9:133274414	A	G	1	0.82865	0.9932	Leukocyte immunoglobulin-like receptor subfamily A member 6	EFO_0004747	Sun B	29875488	European	2017	-0.0692	0.0321	0.0309	-	3301	1	IVNT	Sun-B_pQTL_EUR_2017
rs579459	rs579459	chr9:136154168	chr9:133278724	C	T	rs532436	chr9:136149830	chr9:133274414	A	G	1	0.82865	0.9932	Platelet receptor Gi24	EFO_0004747	Sun B	29875488	European	2017	-0.0695	0.0321	0.0309	-	3301	1	IVNT	Sun-B_pQTL_EUR_2017
rs579459	rs579459	chr9:136154168	chr9:133278724	C	T	rs532436	chr9:136149830	chr9:133274414	A	G	1	0.82865	0.9932	Secretogranin-3	EFO_0004747	Sun B	29875488	European	2017	0.0694	0.0321	0.0309	+	3301	1	IVNT	Sun-B_pQTL_EUR_2017
rs579459	rs579459	chr9:136154168	chr9:133278724	C	T	rs532436	chr9:136149830	chr9:133274414	A	G	1	0.82865	0.9932	T-box transcription factor TBX22	EFO_0004747	Sun B	29875488	European	2017	0.0695	0.0321	0.0309	+	3301	1	IVNT	Sun-B_pQTL_EUR_2017
rs579459	rs579459	chr9:136154168	chr9:133278724	C	T	chr9:136151579	chr9:136151579	chr9:133276163	T	TGGTGCAGGCGCAGGAAAAAATTGTGGCAATTCCTCA	1	0.82865	0.9932	Ena/VASP-like protein	EFO_0004747	Sun B	29875488	European	2017	-0.0691	0.0321	0.0309	-	3301	1	IVNT	Sun-B_pQTL_EUR_2017
rs579459	rs579459	chr9:136154168	chr9:133278724	C	T	chr9:136151579	chr9:136151579	chr9:133276163	T	TGGTGCAGGCGCAGGAAAAAATTGTGGCAATTCCTCA	1	0.82865	0.9932	Mitochondrial fission regulator 1	EFO_0004747	Sun B	29875488	European	2017	0.0691	0.0321	0.0309	+	3301	1	IVNT	Sun-B_pQTL_EUR_2017
rs579459	rs579459	chr9:136154168	chr9:133278724	C	T	chr9:136151579	chr9:136151579	chr9:133276163	T	TGGTGCAGGCGCAGGAAAAAATTGTGGCAATTCCTCA	1	0.82865	0.9932	beta-nerve growth factor	EFO_0004747	Sun B	29875488	European	2017	0.0693	0.0321	0.0309	+	3301	1	IVNT	Sun-B_pQTL_EUR_2017
rs579459	rs579459	chr9:136154168	chr9:133278724	C	T	chr9:136141870	chr9:136141870	chr9:133266456	T	C	1	0.82314	0.99316	Leukocyte immunoglobulin-like receptor subfamily B member 4	EFO_0004747	Sun B	29875488	European	2017	-0.0696	0.0322	0.0309	-	3301	1	IVNT	Sun-B_pQTL_EUR_2017
rs579459	rs579459	chr9:136154168	chr9:133278724	C	T	chr9:136141870	chr9:136141870	chr9:133266456	T	C	1	0.82314	0.99316	Low affinity immunoglobulin gamma Fc region receptor III-B	EFO_0004747	Sun B	29875488	European	2017	0.0696	0.0322	0.0309	+	3301	1	IVNT	Sun-B_pQTL_EUR_2017
rs579459	rs579459	chr9:136154168	chr9:133278724	C	T	chr9:136141870	chr9:136141870	chr9:133266456	T	C	1	0.82314	0.99316	Melanocortin-2 receptor accessory protein	EFO_0004747	Sun B	29875488	European	2017	0.0696	0.0322	0.0309	+	3301	1	IVNT	Sun-B_pQTL_EUR_2017
rs579459	rs579459	chr9:136154168	chr9:133278724	C	T	chr9:136141870	chr9:136141870	chr9:133266456	T	C	1	0.82314	0.99316	Teneurin-3	EFO_0004747	Sun B	29875488	European	2017	0.0696	0.0322	0.0309	+	3301	1	IVNT	Sun-B_pQTL_EUR_2017
rs579459	rs579459	chr9:136154168	chr9:133278724	C	T	chr9:136138765	chr9:136138765	chr9:133263362	G	GCGCCCACCACTA	1	0.81767	0.99313	AarF domain-containing protein kinase 4	EFO_0004747	Sun B	29875488	European	2017	0.0697	0.0323	0.0309	+	3301	1	IVNT	Sun-B_pQTL_EUR_2017
rs579459	rs579459	chr9:136154168	chr9:133278724	C	T	chr9:136138765	chr9:136138765	chr9:133263362	G	GCGCCCACCACTA	1	0.81767	0.99313	Beta-sarcoglycan	EFO_0004747	Sun B	29875488	European	2017	0.0699	0.0324	0.0309	+	3301	1	IVNT	Sun-B_pQTL_EUR_2017
rs579459	rs579459	chr9:136154168	chr9:133278724	C	T	chr9:136138765	chr9:136138765	chr9:133263362	G	GCGCCCACCACTA	1	0.81767	0.99313	Double-stranded RNA-binding protein Staufen homolog 1	EFO_0004747	Sun B	29875488	European	2017	-0.0699	0.0324	0.0309	-	3301	1	IVNT	Sun-B_pQTL_EUR_2017
rs579459	rs579459	chr9:136154168	chr9:133278724	C	T	chr9:136138765	chr9:136138765	chr9:133263362	G	GCGCCCACCACTA	1	0.81767	0.99313	Zinc finger protein 175	EFO_0004747	Sun B	29875488	European	2017	0.0698	0.0323	0.0309	+	3301	1	IVNT	Sun-B_pQTL_EUR_2017
rs579459	rs579459	chr9:136154168	chr9:133278724	C	T	rs8176643	chr9:136149709	chr9:133274293	A	AC	1	0.81767	0.99313	Beta-1,3-N-acetylglucosaminyltransferase radical fringe	EFO_0004747	Sun B	29875488	European	2017	0.0714	0.0331	0.0309	+	3301	1	IVNT	Sun-B_pQTL_EUR_2017
rs579459	rs579459	chr9:136154168	chr9:133278724	C	T	rs8176643	chr9:136149709	chr9:133274293	A	AC	1	0.81767	0.99313	BolA-like protein 2	EFO_0004747	Sun B	29875488	European	2017	0.0715	0.0331	0.0309	+	3301	1	IVNT	Sun-B_pQTL_EUR_2017
rs579459	rs579459	chr9:136154168	chr9:133278724	C	T	rs8176643	chr9:136149709	chr9:133274293	A	AC	1	0.81767	0.99313	Low-density lipoprotein receptor-related protein 8	EFO_0004747	Sun B	29875488	European	2017	-0.0714	0.0331	0.0309	-	3301	1	IVNT	Sun-B_pQTL_EUR_2017
rs579459	rs579459	chr9:136154168	chr9:133278724	C	T	rs8176643	chr9:136149709	chr9:133274293	A	AC	1	0.81767	0.99313	Mitochondrial fission regulator 1	EFO_0004747	Sun B	29875488	European	2017	0.0714	0.0331	0.0309	+	3301	1	IVNT	Sun-B_pQTL_EUR_2017
rs579459	rs579459	chr9:136154168	chr9:133278724	C	T	rs115478735	chr9:136149711	chr9:133274295	T	A	1	0.81767	0.99313	Beta-1,3-N-acetylglucosaminyltransferase radical fringe	EFO_0004747	Sun B	29875488	European	2017	0.0696	0.0323	0.0309	+	3301	1	IVNT	Sun-B_pQTL_EUR_2017
rs579459	rs579459	chr9:136154168	chr9:133278724	C	T	rs115478735	chr9:136149711	chr9:133274295	T	A	1	0.81767	0.99313	Cystatin-F	EFO_0004747	Sun B	29875488	European	2017	-0.0697	0.0323	0.0309	-	3301	1	IVNT	Sun-B_pQTL_EUR_2017
rs579459	rs579459	chr9:136154168	chr9:133278724	C	T	rs115478735	chr9:136149711	chr9:133274295	T	A	1	0.81767	0.99313	Interleukin-1 alpha	EFO_0004747	Sun B	29875488	European	2017	-0.0696	0.0323	0.0309	-	3301	1	IVNT	Sun-B_pQTL_EUR_2017
rs579459	rs579459	chr9:136154168	chr9:133278724	C	T	rs115478735	chr9:136149711	chr9:133274295	T	A	1	0.81767	0.99313	MIP18 family protein FAM96A	EFO_0004747	Sun B	29875488	European	2017	0.0697	0.0323	0.0309	+	3301	1	IVNT	Sun-B_pQTL_EUR_2017
rs579459	rs579459	chr9:136154168	chr9:133278724	C	T	rs115478735	chr9:136149711	chr9:133274295	T	A	1	0.81767	0.99313	Neurotensin/neuromedin N	EFO_0004747	Sun B	29875488	European	2017	-0.0696	0.0323	0.0309	-	3301	1	IVNT	Sun-B_pQTL_EUR_2017
rs579459	rs579459	chr9:136154168	chr9:133278724	C	T	rs115478735	chr9:136149711	chr9:133274295	T	A	1	0.81767	0.99313	Tumor necrosis factor receptor superfamily member 27	EFO_0004747	Sun B	29875488	European	2017	-0.0697	0.0323	0.0309	-	3301	1	IVNT	Sun-B_pQTL_EUR_2017
rs579459	rs579459	chr9:136154168	chr9:133278724	C	T	rs115478735	chr9:136149711	chr9:133274295	T	A	1	0.81767	0.99313	Zinc finger protein 175	EFO_0004747	Sun B	29875488	European	2017	0.0695	0.0322	0.0309	+	3301	1	IVNT	Sun-B_pQTL_EUR_2017
rs579459	rs579459	chr9:136154168	chr9:133278724	C	T	rs651007	chr9:136153875	chr9:133278431	T	C	1	1	1	Kit ligand	EFO_0004747	Folkersen L	28369058	European	2017	-0.0613	0.0284	0.03099	-	3394	1	-	Folkersen-L_Proteins_EUR_2017
rs579459	rs579459	chr9:136154168	chr9:133278724	C	T	rs579459	chr9:136154168	chr9:133278724	C	T	0	1	1	Kit ligand	EFO_0004747	Folkersen L	28369058	European	2017	-0.0612	0.0284	0.03145	-	3394	1	-	Folkersen-L_Proteins_EUR_2017
rs579459	rs579459	chr9:136154168	chr9:133278724	C	T	rs651007	chr9:136153875	chr9:133278431	T	C	1	1	1	Sialic acid-binding Ig-like lectin 9	EFO_0004747	Suhre K	28240269	European	2017	-0.1137	0.05279	0.03149	-	1000	1	-	Suhre-K_Proteins_EUR_2017
rs579459	rs579459	chr9:136154168	chr9:133278724	C	T	rs651007	chr9:136153875	chr9:133278431	T	C	1	1	1	60 kDa heat shock protein, mitochondrial	EFO_0004747	Suhre K	28240269	European	2017	-0.1124	0.05218	0.03151	-	1000	1	-	Suhre-K_Proteins_EUR_2017
rs579459	rs579459	chr9:136154168	chr9:133278724	C	T	rs649129	chr9:136154304	-	T	C	1	1	1	Kit ligand	EFO_0004747	Folkersen L	28369058	European	2017	-0.0611	0.0284	0.03159	-	3394	1	-	Folkersen-L_Proteins_EUR_2017
rs579459	rs579459	chr9:136154168	chr9:133278724	C	T	rs579459	chr9:136154168	chr9:133278724	C	T	0	1	1	CXADR-like membrane protein	EFO_0004747	Sun B	29875488	European	2017	0.0656	0.0305	0.0316	+	3301	1	IVNT	Sun-B_pQTL_EUR_2017
rs579459	rs579459	chr9:136154168	chr9:133278724	C	T	rs579459	chr9:136154168	chr9:133278724	C	T	0	1	1	Calcyclin-binding protein	EFO_0004747	Sun B	29875488	European	2017	-0.0655	0.0305	0.0316	-	3301	1	IVNT	Sun-B_pQTL_EUR_2017
rs579459	rs579459	chr9:136154168	chr9:133278724	C	T	rs579459	chr9:136154168	chr9:133278724	C	T	0	1	1	Signal transducer and activator of transcription 1-alpha/beta	EFO_0004747	Sun B	29875488	European	2017	-0.0656	0.0305	0.0316	-	3301	1	IVNT	Sun-B_pQTL_EUR_2017
rs579459	rs579459	chr9:136154168	chr9:133278724	C	T	rs579459	chr9:136154168	chr9:133278724	C	T	0	1	1	Signal-regulatory protein beta-2	EFO_0004747	Sun B	29875488	European	2017	-0.0656	0.0305	0.0316	-	3301	1	IVNT	Sun-B_pQTL_EUR_2017
rs579459	rs579459	chr9:136154168	chr9:133278724	C	T	rs579459	chr9:136154168	chr9:133278724	C	T	0	1	1	UPF0696 protein C11orf68	EFO_0004747	Sun B	29875488	European	2017	-0.0655	0.0305	0.0316	-	3301	1	IVNT	Sun-B_pQTL_EUR_2017
rs579459	rs579459	chr9:136154168	chr9:133278724	C	T	rs651007	chr9:136153875	chr9:133278431	T	C	1	1	1	2-phosphoxylose phosphatase 1	EFO_0004747	Sun B	29875488	European	2017	0.0652	0.0304	0.0316	+	3301	1	IVNT	Sun-B_pQTL_EUR_2017
rs579459	rs579459	chr9:136154168	chr9:133278724	C	T	rs651007	chr9:136153875	chr9:133278431	T	C	1	1	1	Death-associated protein kinase 2	EFO_0004747	Sun B	29875488	European	2017	-0.0654	0.0304	0.0316	-	3301	1	IVNT	Sun-B_pQTL_EUR_2017
rs579459	rs579459	chr9:136154168	chr9:133278724	C	T	rs651007	chr9:136153875	chr9:133278431	T	C	1	1	1	Di-N-acetylchitobiase	EFO_0004747	Sun B	29875488	European	2017	0.0652	0.0304	0.0316	+	3301	1	IVNT	Sun-B_pQTL_EUR_2017
rs579459	rs579459	chr9:136154168	chr9:133278724	C	T	rs651007	chr9:136153875	chr9:133278431	T	C	1	1	1	Hemojuvelin	EFO_0004747	Sun B	29875488	European	2017	0.0654	0.0304	0.0316	+	3301	1	IVNT	Sun-B_pQTL_EUR_2017
rs579459	rs579459	chr9:136154168	chr9:133278724	C	T	rs651007	chr9:136153875	chr9:133278431	T	C	1	1	1	RELT-like protein 2	EFO_0004747	Sun B	29875488	European	2017	0.0653	0.0304	0.0316	+	3301	1	IVNT	Sun-B_pQTL_EUR_2017
rs579459	rs579459	chr9:136154168	chr9:133278724	C	T	rs649129	chr9:136154304	-	T	C	1	1	1	40S ribosomal protein SA	EFO_0004747	Sun B	29875488	European	2017	-0.066	0.0307	0.0316	-	3301	1	IVNT	Sun-B_pQTL_EUR_2017
rs579459	rs579459	chr9:136154168	chr9:133278724	C	T	rs649129	chr9:136154304	-	T	C	1	1	1	ADP-ribosylation factor-like protein 3	EFO_0004747	Sun B	29875488	European	2017	-0.0659	0.0307	0.0316	-	3301	1	IVNT	Sun-B_pQTL_EUR_2017
rs579459	rs579459	chr9:136154168	chr9:133278724	C	T	rs649129	chr9:136154304	-	T	C	1	1	1	Beta-1,3-N-acetylglucosaminyltransferase radical fringe	EFO_0004747	Sun B	29875488	European	2017	0.0659	0.0307	0.0316	+	3301	1	IVNT	Sun-B_pQTL_EUR_2017
rs579459	rs579459	chr9:136154168	chr9:133278724	C	T	rs649129	chr9:136154304	-	T	C	1	1	1	Ciliary neurotrophic factor receptor subunit alpha	EFO_0004747	Sun B	29875488	European	2017	0.0658	0.0307	0.0316	+	3301	1	IVNT	Sun-B_pQTL_EUR_2017
rs579459	rs579459	chr9:136154168	chr9:133278724	C	T	rs649129	chr9:136154304	-	T	C	1	1	1	Cysteine and glycine-rich protein 3	EFO_0004747	Sun B	29875488	European	2017	-0.0659	0.0306	0.0316	-	3301	1	IVNT	Sun-B_pQTL_EUR_2017
rs579459	rs579459	chr9:136154168	chr9:133278724	C	T	rs649129	chr9:136154304	-	T	C	1	1	1	Erythrocyte band 7 integral membrane protein	EFO_0004747	Sun B	29875488	European	2017	0.0659	0.0307	0.0316	+	3301	1	IVNT	Sun-B_pQTL_EUR_2017
rs579459	rs579459	chr9:136154168	chr9:133278724	C	T	rs649129	chr9:136154304	-	T	C	1	1	1	RNA polymerase II elongation factor ELL	EFO_0004747	Sun B	29875488	European	2017	0.0658	0.0307	0.0316	+	3301	1	IVNT	Sun-B_pQTL_EUR_2017
rs579459	rs579459	chr9:136154168	chr9:133278724	C	T	rs649129	chr9:136154304	-	T	C	1	1	1	Signal-regulatory protein beta-1	EFO_0004747	Sun B	29875488	European	2017	0.066	0.0307	0.0316	+	3301	1	IVNT	Sun-B_pQTL_EUR_2017
rs579459	rs579459	chr9:136154168	chr9:133278724	C	T	rs649129	chr9:136154304	-	T	C	1	1	1	T-box transcription factor TBX22	EFO_0004747	Sun B	29875488	European	2017	0.066	0.0307	0.0316	+	3301	1	IVNT	Sun-B_pQTL_EUR_2017
rs579459	rs579459	chr9:136154168	chr9:133278724	C	T	rs649129	chr9:136154304	-	T	C	1	1	1	UPF0696 protein C11orf68	EFO_0004747	Sun B	29875488	European	2017	-0.0658	0.0307	0.0316	-	3301	1	IVNT	Sun-B_pQTL_EUR_2017
rs579459	rs579459	chr9:136154168	chr9:133278724	C	T	rs495828	chr9:136154867	chr9:133279294	T	G	1	1	1	Protein S100-A9	EFO_0004747	Sun B	29875488	European	2017	-0.0655	0.0305	0.0316	-	3301	1	IVNT	Sun-B_pQTL_EUR_2017
rs579459	rs579459	chr9:136154168	chr9:133278724	C	T	rs495828	chr9:136154867	chr9:133279294	T	G	1	1	1	Zinc finger protein 175	EFO_0004747	Sun B	29875488	European	2017	0.0655	0.0305	0.0316	+	3301	1	IVNT	Sun-B_pQTL_EUR_2017
rs579459	rs579459	chr9:136154168	chr9:133278724	C	T	rs600038	chr9:136151806	chr9:133276354	C	T	1	0.99411	1	C-C motif chemokine 15	EFO_0004747	Sun B	29875488	European	2017	-0.0653	0.0305	0.0316	-	3301	1	IVNT	Sun-B_pQTL_EUR_2017
rs579459	rs579459	chr9:136154168	chr9:133278724	C	T	rs600038	chr9:136151806	chr9:133276354	C	T	1	0.99411	1	Complement C1q tumor necrosis factor-related protein 1	EFO_0004747	Sun B	29875488	European	2017	0.0655	0.0305	0.0316	+	3301	1	IVNT	Sun-B_pQTL_EUR_2017
rs579459	rs579459	chr9:136154168	chr9:133278724	C	T	rs600038	chr9:136151806	chr9:133276354	C	T	1	0.99411	1	Interferon alpha-8	EFO_0004747	Sun B	29875488	European	2017	0.0653	0.0305	0.0316	+	3301	1	IVNT	Sun-B_pQTL_EUR_2017
rs579459	rs579459	chr9:136154168	chr9:133278724	C	T	rs600038	chr9:136151806	chr9:133276354	C	T	1	0.99411	1	Rho GTPase-activating protein 25	EFO_0004747	Sun B	29875488	European	2017	-0.0654	0.0304	0.0316	-	3301	1	IVNT	Sun-B_pQTL_EUR_2017
rs579459	rs579459	chr9:136154168	chr9:133278724	C	T	rs635634	chr9:136155000	chr9:133279427	T	C	1	0.83452	1	E3 ubiquitin-protein ligase parkin	EFO_0004747	Sun B	29875488	European	2017	-0.0693	0.0323	0.0316	-	3301	1	IVNT	Sun-B_pQTL_EUR_2017
rs579459	rs579459	chr9:136154168	chr9:133278724	C	T	chr9:136149399	chr9:136149399	chr9:133273983	A	G	1	0.82865	0.9932	Dickkopf-related protein 4	EFO_0004747	Sun B	29875488	European	2017	-0.0692	0.0321	0.0316	-	3301	1	IVNT	Sun-B_pQTL_EUR_2017
rs579459	rs579459	chr9:136154168	chr9:133278724	C	T	chr9:136149399	chr9:136149399	chr9:133273983	A	G	1	0.82865	0.9932	Double-stranded RNA-binding protein Staufen homolog 2	EFO_0004747	Sun B	29875488	European	2017	-0.069	0.0321	0.0316	-	3301	1	IVNT	Sun-B_pQTL_EUR_2017
rs579459	rs579459	chr9:136154168	chr9:133278724	C	T	chr9:136149399	chr9:136149399	chr9:133273983	A	G	1	0.82865	0.9932	Endothelial cell-selective adhesion molecule	EFO_0004747	Sun B	29875488	European	2017	-0.0691	0.0321	0.0316	-	3301	1	IVNT	Sun-B_pQTL_EUR_2017
rs579459	rs579459	chr9:136154168	chr9:133278724	C	T	chr9:136149399	chr9:136149399	chr9:133273983	A	G	1	0.82865	0.9932	Interferon regulatory factor 1	EFO_0004747	Sun B	29875488	European	2017	-0.0691	0.0321	0.0316	-	3301	1	IVNT	Sun-B_pQTL_EUR_2017
rs579459	rs579459	chr9:136154168	chr9:133278724	C	T	rs532436	chr9:136149830	chr9:133274414	A	G	1	0.82865	0.9932	Mitochondrial fission regulator 1	EFO_0004747	Sun B	29875488	European	2017	0.069	0.0321	0.0316	+	3301	1	IVNT	Sun-B_pQTL_EUR_2017
rs579459	rs579459	chr9:136154168	chr9:133278724	C	T	rs532436	chr9:136149830	chr9:133274414	A	G	1	0.82865	0.9932	Sodium/iodide cotransporter	EFO_0004747	Sun B	29875488	European	2017	-0.069	0.0321	0.0316	-	3301	1	IVNT	Sun-B_pQTL_EUR_2017
rs579459	rs579459	chr9:136154168	chr9:133278724	C	T	rs532436	chr9:136149830	chr9:133274414	A	G	1	0.82865	0.9932	Thrombopoietin	EFO_0004747	Sun B	29875488	European	2017	0.069	0.0321	0.0316	+	3301	1	IVNT	Sun-B_pQTL_EUR_2017
rs579459	rs579459	chr9:136154168	chr9:133278724	C	T	chr9:136141870	chr9:136141870	chr9:133266456	T	C	1	0.82314	0.99316	Nuclear migration protein nudC	EFO_0004747	Sun B	29875488	European	2017	-0.0691	0.0322	0.0316	-	3301	1	IVNT	Sun-B_pQTL_EUR_2017
rs579459	rs579459	chr9:136154168	chr9:133278724	C	T	chr9:136138765	chr9:136138765	chr9:133263362	G	GCGCCCACCACTA	1	0.81767	0.99313	Mitogen-activated protein kinase 1	EFO_0004747	Sun B	29875488	European	2017	-0.0696	0.0324	0.0316	-	3301	1	IVNT	Sun-B_pQTL_EUR_2017
rs579459	rs579459	chr9:136154168	chr9:133278724	C	T	chr9:136138765	chr9:136138765	chr9:133263362	G	GCGCCCACCACTA	1	0.81767	0.99313	Serine protease inhibitor Kazal-type 13	EFO_0004747	Sun B	29875488	European	2017	-0.0695	0.0324	0.0316	-	3301	1	IVNT	Sun-B_pQTL_EUR_2017
rs579459	rs579459	chr9:136154168	chr9:133278724	C	T	chr9:136138765	chr9:136138765	chr9:133263362	G	GCGCCCACCACTA	1	0.81767	0.99313	Serine--tRNA ligase, mitochondrial	EFO_0004747	Sun B	29875488	European	2017	-0.0694	0.0324	0.0316	-	3301	1	IVNT	Sun-B_pQTL_EUR_2017
rs579459	rs579459	chr9:136154168	chr9:133278724	C	T	rs8176643	chr9:136149709	chr9:133274293	A	AC	1	0.81767	0.99313	Dickkopf-related protein 4	EFO_0004747	Sun B	29875488	European	2017	-0.0712	0.0331	0.0316	-	3301	1	IVNT	Sun-B_pQTL_EUR_2017
rs579459	rs579459	chr9:136154168	chr9:133278724	C	T	rs8176643	chr9:136149709	chr9:133274293	A	AC	1	0.81767	0.99313	Lymphocyte activation gene 3 protein	EFO_0004747	Sun B	29875488	European	2017	0.0711	0.0331	0.0316	+	3301	1	IVNT	Sun-B_pQTL_EUR_2017
rs579459	rs579459	chr9:136154168	chr9:133278724	C	T	rs8176643	chr9:136149709	chr9:133274293	A	AC	1	0.81767	0.99313	Zinc finger protein 23	EFO_0004747	Sun B	29875488	European	2017	0.0712	0.0331	0.0316	+	3301	1	IVNT	Sun-B_pQTL_EUR_2017
rs579459	rs579459	chr9:136154168	chr9:133278724	C	T	rs115478735	chr9:136149711	chr9:133274295	T	A	1	0.81767	0.99313	Bile salt-activated lipase	EFO_0004747	Sun B	29875488	European	2017	-0.0692	0.0323	0.0316	-	3301	1	IVNT	Sun-B_pQTL_EUR_2017
rs579459	rs579459	chr9:136154168	chr9:133278724	C	T	rs115478735	chr9:136149711	chr9:133274295	T	A	1	0.81767	0.99313	Chromobox protein homolog 7	EFO_0004747	Sun B	29875488	European	2017	-0.0693	0.0323	0.0316	-	3301	1	IVNT	Sun-B_pQTL_EUR_2017
rs579459	rs579459	chr9:136154168	chr9:133278724	C	T	rs115478735	chr9:136149711	chr9:133274295	T	A	1	0.81767	0.99313	Dyslexia-associated protein KIAA0319	EFO_0004747	Sun B	29875488	European	2017	0.0694	0.0323	0.0316	+	3301	1	IVNT	Sun-B_pQTL_EUR_2017
rs579459	rs579459	chr9:136154168	chr9:133278724	C	T	rs115478735	chr9:136149711	chr9:133274295	T	A	1	0.81767	0.99313	Interferon regulatory factor 1	EFO_0004747	Sun B	29875488	European	2017	-0.0694	0.0323	0.0316	-	3301	1	IVNT	Sun-B_pQTL_EUR_2017
rs579459	rs579459	chr9:136154168	chr9:133278724	C	T	rs115478735	chr9:136149711	chr9:133274295	T	A	1	0.81767	0.99313	Kelch-like protein 13	EFO_0004747	Sun B	29875488	European	2017	0.0694	0.0323	0.0316	+	3301	1	IVNT	Sun-B_pQTL_EUR_2017
rs579459	rs579459	chr9:136154168	chr9:133278724	C	T	rs115478735	chr9:136149711	chr9:133274295	T	A	1	0.81767	0.99313	LEM domain-containing protein 1	EFO_0004747	Sun B	29875488	European	2017	-0.0695	0.0323	0.0316	-	3301	1	IVNT	Sun-B_pQTL_EUR_2017
rs579459	rs579459	chr9:136154168	chr9:133278724	C	T	rs115478735	chr9:136149711	chr9:133274295	T	A	1	0.81767	0.99313	Tyrosine-protein kinase transmembrane receptor ROR1	EFO_0004747	Sun B	29875488	European	2017	0.0692	0.0323	0.0316	+	3301	1	IVNT	Sun-B_pQTL_EUR_2017
rs579459	rs579459	chr9:136154168	chr9:133278724	C	T	rs651007	chr9:136153875	chr9:133278431	T	C	1	1	1	Connective tissue-activating peptide III	EFO_0004747	Suhre K	28240269	European	2017	0.1113	0.05174	0.03169	+	1000	1	-	Suhre-K_Proteins_EUR_2017
rs579459	rs579459	chr9:136154168	chr9:133278724	C	T	rs600038	chr9:136151806	chr9:133276354	C	T	1	0.99411	1	Kit ligand	EFO_0004747	Folkersen L	28369058	European	2017	-0.0611	0.0284	0.03171	-	3394	1	-	Folkersen-L_Proteins_EUR_2017
rs579459	rs579459	chr9:136154168	chr9:133278724	C	T	rs495828	chr9:136154867	chr9:133279294	T	G	1	1	1	Kit ligand	EFO_0004747	Folkersen L	28369058	European	2017	-0.061	0.0284	0.03204	-	3394	1	-	Folkersen-L_Proteins_EUR_2017
rs579459	rs579459	chr9:136154168	chr9:133278724	C	T	rs579459	chr9:136154168	chr9:133278724	C	T	0	1	1	ADP-ribosylation factor-like protein 3	EFO_0004747	Sun B	29875488	European	2017	-0.0651	0.0305	0.0324	-	3301	1	IVNT	Sun-B_pQTL_EUR_2017
rs579459	rs579459	chr9:136154168	chr9:133278724	C	T	rs579459	chr9:136154168	chr9:133278724	C	T	0	1	1	MICOS complex subunit MIC10	EFO_0004747	Sun B	29875488	European	2017	0.0652	0.0305	0.0324	+	3301	1	IVNT	Sun-B_pQTL_EUR_2017
rs579459	rs579459	chr9:136154168	chr9:133278724	C	T	rs579459	chr9:136154168	chr9:133278724	C	T	0	1	1	Maspardin	EFO_0004747	Sun B	29875488	European	2017	-0.0653	0.0305	0.0324	-	3301	1	IVNT	Sun-B_pQTL_EUR_2017
rs579459	rs579459	chr9:136154168	chr9:133278724	C	T	rs579459	chr9:136154168	chr9:133278724	C	T	0	1	1	Peptidyl-prolyl cis-trans isomerase A	EFO_0004747	Sun B	29875488	European	2017	-0.0652	0.0305	0.0324	-	3301	1	IVNT	Sun-B_pQTL_EUR_2017
rs579459	rs579459	chr9:136154168	chr9:133278724	C	T	rs579459	chr9:136154168	chr9:133278724	C	T	0	1	1	Teneurin-3	EFO_0004747	Sun B	29875488	European	2017	0.0652	0.0305	0.0324	+	3301	1	IVNT	Sun-B_pQTL_EUR_2017
rs579459	rs579459	chr9:136154168	chr9:133278724	C	T	rs651007	chr9:136153875	chr9:133278431	T	C	1	1	1	Complement C1q tumor necrosis factor-related protein 5	EFO_0004747	Sun B	29875488	European	2017	0.065	0.0304	0.0324	+	3301	1	IVNT	Sun-B_pQTL_EUR_2017
rs579459	rs579459	chr9:136154168	chr9:133278724	C	T	rs651007	chr9:136153875	chr9:133278431	T	C	1	1	1	Interleukin-7 receptor subunit alpha	EFO_0004747	Sun B	29875488	European	2017	-0.065	0.0304	0.0324	-	3301	1	IVNT	Sun-B_pQTL_EUR_2017
rs579459	rs579459	chr9:136154168	chr9:133278724	C	T	rs649129	chr9:136154304	-	T	C	1	1	1	Agouti-related protein	EFO_0004747	Sun B	29875488	European	2017	0.0656	0.0307	0.0324	+	3301	1	IVNT	Sun-B_pQTL_EUR_2017
rs579459	rs579459	chr9:136154168	chr9:133278724	C	T	rs649129	chr9:136154304	-	T	C	1	1	1	Apolipoprotein L1	EFO_0004747	Sun B	29875488	European	2017	0.0656	0.0307	0.0324	+	3301	1	IVNT	Sun-B_pQTL_EUR_2017
rs579459	rs579459	chr9:136154168	chr9:133278724	C	T	rs649129	chr9:136154304	-	T	C	1	1	1	DNA-3-methyladenine glycosylase	EFO_0004747	Sun B	29875488	European	2017	-0.0656	0.0306	0.0324	-	3301	1	IVNT	Sun-B_pQTL_EUR_2017
rs579459	rs579459	chr9:136154168	chr9:133278724	C	T	rs649129	chr9:136154304	-	T	C	1	1	1	Ena/VASP-like protein	EFO_0004747	Sun B	29875488	European	2017	-0.0656	0.0307	0.0324	-	3301	1	IVNT	Sun-B_pQTL_EUR_2017
rs579459	rs579459	chr9:136154168	chr9:133278724	C	T	rs649129	chr9:136154304	-	T	C	1	1	1	Fc receptor-like protein 6	EFO_0004747	Sun B	29875488	European	2017	0.0656	0.0307	0.0324	+	3301	1	IVNT	Sun-B_pQTL_EUR_2017
rs579459	rs579459	chr9:136154168	chr9:133278724	C	T	rs649129	chr9:136154304	-	T	C	1	1	1	Heparan-sulfate 6-O-sulfotransferase 2	EFO_0004747	Sun B	29875488	European	2017	0.0655	0.0307	0.0324	+	3301	1	IVNT	Sun-B_pQTL_EUR_2017
rs579459	rs579459	chr9:136154168	chr9:133278724	C	T	rs649129	chr9:136154304	-	T	C	1	1	1	Lon protease homolog, mitochondrial	EFO_0004747	Sun B	29875488	European	2017	-0.0656	0.0307	0.0324	-	3301	1	IVNT	Sun-B_pQTL_EUR_2017
rs579459	rs579459	chr9:136154168	chr9:133278724	C	T	rs649129	chr9:136154304	-	T	C	1	1	1	Signal transducer and activator of transcription 1-alpha/beta	EFO_0004747	Sun B	29875488	European	2017	-0.0656	0.0307	0.0324	-	3301	1	IVNT	Sun-B_pQTL_EUR_2017
rs579459	rs579459	chr9:136154168	chr9:133278724	C	T	rs495828	chr9:136154867	chr9:133279294	T	G	1	1	1	Contactin-5	EFO_0004747	Sun B	29875488	European	2017	-0.0652	0.0305	0.0324	-	3301	1	IVNT	Sun-B_pQTL_EUR_2017
rs579459	rs579459	chr9:136154168	chr9:133278724	C	T	rs495828	chr9:136154867	chr9:133279294	T	G	1	1	1	Enhancer of rudimentary homolog	EFO_0004747	Sun B	29875488	European	2017	-0.0654	0.0305	0.0324	-	3301	1	IVNT	Sun-B_pQTL_EUR_2017
rs579459	rs579459	chr9:136154168	chr9:133278724	C	T	rs495828	chr9:136154867	chr9:133279294	T	G	1	1	1	Proenkephalin-A	EFO_0004747	Sun B	29875488	European	2017	-0.0653	0.0305	0.0324	-	3301	1	IVNT	Sun-B_pQTL_EUR_2017
rs579459	rs579459	chr9:136154168	chr9:133278724	C	T	rs495828	chr9:136154867	chr9:133279294	T	G	1	1	1	Protein EVI2B	EFO_0004747	Sun B	29875488	European	2017	0.0654	0.0305	0.0324	+	3301	1	IVNT	Sun-B_pQTL_EUR_2017
rs579459	rs579459	chr9:136154168	chr9:133278724	C	T	rs495828	chr9:136154867	chr9:133279294	T	G	1	1	1	RNA-binding protein 39	EFO_0004747	Sun B	29875488	European	2017	-0.0653	0.0305	0.0324	-	3301	1	IVNT	Sun-B_pQTL_EUR_2017
rs579459	rs579459	chr9:136154168	chr9:133278724	C	T	rs600038	chr9:136151806	chr9:133276354	C	T	1	0.99411	1	14-3-3 protein family	EFO_0004747	Sun B	29875488	European	2017	-0.0651	0.0304	0.0324	-	3301	1	IVNT	Sun-B_pQTL_EUR_2017
rs579459	rs579459	chr9:136154168	chr9:133278724	C	T	rs600038	chr9:136151806	chr9:133276354	C	T	1	0.99411	1	Insulin-like peptide INSL6	EFO_0004747	Sun B	29875488	European	2017	0.0653	0.0305	0.0324	+	3301	1	IVNT	Sun-B_pQTL_EUR_2017
rs579459	rs579459	chr9:136154168	chr9:133278724	C	T	rs600038	chr9:136151806	chr9:133276354	C	T	1	0.99411	1	Leukocyte immunoglobulin-like receptor subfamily B member 2	EFO_0004747	Sun B	29875488	European	2017	0.0653	0.0305	0.0324	+	3301	1	IVNT	Sun-B_pQTL_EUR_2017
rs579459	rs579459	chr9:136154168	chr9:133278724	C	T	rs600038	chr9:136151806	chr9:133276354	C	T	1	0.99411	1	Nuclear migration protein nudC	EFO_0004747	Sun B	29875488	European	2017	-0.0652	0.0304	0.0324	-	3301	1	IVNT	Sun-B_pQTL_EUR_2017
rs579459	rs579459	chr9:136154168	chr9:133278724	C	T	rs600038	chr9:136151806	chr9:133276354	C	T	1	0.99411	1	Zinc finger protein 175	EFO_0004747	Sun B	29875488	European	2017	0.0651	0.0304	0.0324	+	3301	1	IVNT	Sun-B_pQTL_EUR_2017
rs579459	rs579459	chr9:136154168	chr9:133278724	C	T	rs635634	chr9:136155000	chr9:133279427	T	C	1	0.83452	1	Beta-1,3-N-acetylglucosaminyltransferase radical fringe	EFO_0004747	Sun B	29875488	European	2017	0.0692	0.0323	0.0324	+	3301	1	IVNT	Sun-B_pQTL_EUR_2017
rs579459	rs579459	chr9:136154168	chr9:133278724	C	T	rs635634	chr9:136155000	chr9:133279427	T	C	1	0.83452	1	Melanocortin-2 receptor accessory protein	EFO_0004747	Sun B	29875488	European	2017	0.0693	0.0323	0.0324	+	3301	1	IVNT	Sun-B_pQTL_EUR_2017
rs579459	rs579459	chr9:136154168	chr9:133278724	C	T	chr9:136149399	chr9:136149399	chr9:133273983	A	G	1	0.82865	0.9932	Endothelial differentiation-related factor 1	EFO_0004747	Sun B	29875488	European	2017	-0.0687	0.0321	0.0324	-	3301	1	IVNT	Sun-B_pQTL_EUR_2017
rs579459	rs579459	chr9:136154168	chr9:133278724	C	T	chr9:136149399	chr9:136149399	chr9:133273983	A	G	1	0.82865	0.9932	Kv channel-interacting protein 1	EFO_0004747	Sun B	29875488	European	2017	0.0688	0.0321	0.0324	+	3301	1	IVNT	Sun-B_pQTL_EUR_2017
rs579459	rs579459	chr9:136154168	chr9:133278724	C	T	chr9:136149399	chr9:136149399	chr9:133273983	A	G	1	0.82865	0.9932	LEM domain-containing protein 1	EFO_0004747	Sun B	29875488	European	2017	-0.0688	0.0321	0.0324	-	3301	1	IVNT	Sun-B_pQTL_EUR_2017
rs579459	rs579459	chr9:136154168	chr9:133278724	C	T	chr9:136149399	chr9:136149399	chr9:133273983	A	G	1	0.82865	0.9932	Leucine-rich repeat-containing protein 37A2	EFO_0004747	Sun B	29875488	European	2017	-0.0689	0.0321	0.0324	-	3301	1	IVNT	Sun-B_pQTL_EUR_2017
rs579459	rs579459	chr9:136154168	chr9:133278724	C	T	chr9:136149399	chr9:136149399	chr9:133273983	A	G	1	0.82865	0.9932	Serine/threonine-protein phosphatase 2A 65 kDa regulatory subunit A alpha isoform	EFO_0004747	Sun B	29875488	European	2017	0.0688	0.0321	0.0324	+	3301	1	IVNT	Sun-B_pQTL_EUR_2017
rs579459	rs579459	chr9:136154168	chr9:133278724	C	T	chr9:136149399	chr9:136149399	chr9:133273983	A	G	1	0.82865	0.9932	Tumor necrosis factor receptor superfamily member 27	EFO_0004747	Sun B	29875488	European	2017	-0.0687	0.0321	0.0324	-	3301	1	IVNT	Sun-B_pQTL_EUR_2017
rs579459	rs579459	chr9:136154168	chr9:133278724	C	T	rs532436	chr9:136149830	chr9:133274414	A	G	1	0.82865	0.9932	Cell growth regulator with EF hand domain protein 1	EFO_0004747	Sun B	29875488	European	2017	-0.0688	0.0321	0.0324	-	3301	1	IVNT	Sun-B_pQTL_EUR_2017
rs579459	rs579459	chr9:136154168	chr9:133278724	C	T	rs532436	chr9:136149830	chr9:133274414	A	G	1	0.82865	0.9932	Eukaryotic translation initiation factor 3 subunit J	EFO_0004747	Sun B	29875488	European	2017	-0.0686	0.0321	0.0324	-	3301	1	IVNT	Sun-B_pQTL_EUR_2017
rs579459	rs579459	chr9:136154168	chr9:133278724	C	T	rs532436	chr9:136149830	chr9:133274414	A	G	1	0.82865	0.9932	Interferon regulatory factor 1	EFO_0004747	Sun B	29875488	European	2017	-0.0687	0.0321	0.0324	-	3301	1	IVNT	Sun-B_pQTL_EUR_2017
rs579459	rs579459	chr9:136154168	chr9:133278724	C	T	rs532436	chr9:136149830	chr9:133274414	A	G	1	0.82865	0.9932	Neuroepithelial cell-transforming gene 1 protein	EFO_0004747	Sun B	29875488	European	2017	-0.0689	0.0321	0.0324	-	3301	1	IVNT	Sun-B_pQTL_EUR_2017
rs579459	rs579459	chr9:136154168	chr9:133278724	C	T	rs532436	chr9:136149830	chr9:133274414	A	G	1	0.82865	0.9932	Repulsive guidance molecule A	EFO_0004747	Sun B	29875488	European	2017	0.0687	0.0321	0.0324	+	3301	1	IVNT	Sun-B_pQTL_EUR_2017
rs579459	rs579459	chr9:136154168	chr9:133278724	C	T	rs532436	chr9:136149830	chr9:133274414	A	G	1	0.82865	0.9932	SHC-transforming protein 2	EFO_0004747	Sun B	29875488	European	2017	0.0686	0.0321	0.0324	+	3301	1	IVNT	Sun-B_pQTL_EUR_2017
rs579459	rs579459	chr9:136154168	chr9:133278724	C	T	rs532436	chr9:136149830	chr9:133274414	A	G	1	0.82865	0.9932	Serine/threonine-protein kinase 17B	EFO_0004747	Sun B	29875488	European	2017	-0.0686	0.0321	0.0324	-	3301	1	IVNT	Sun-B_pQTL_EUR_2017
rs579459	rs579459	chr9:136154168	chr9:133278724	C	T	rs532436	chr9:136149830	chr9:133274414	A	G	1	0.82865	0.9932	Serine/threonine-protein phosphatase 2A 65 kDa regulatory subunit A alpha isoform	EFO_0004747	Sun B	29875488	European	2017	0.0687	0.0321	0.0324	+	3301	1	IVNT	Sun-B_pQTL_EUR_2017
rs579459	rs579459	chr9:136154168	chr9:133278724	C	T	rs532436	chr9:136149830	chr9:133274414	A	G	1	0.82865	0.9932	Teneurin-3	EFO_0004747	Sun B	29875488	European	2017	0.0689	0.0321	0.0324	+	3301	1	IVNT	Sun-B_pQTL_EUR_2017
rs579459	rs579459	chr9:136154168	chr9:133278724	C	T	chr9:136151579	chr9:136151579	chr9:133276163	T	TGGTGCAGGCGCAGGAAAAAATTGTGGCAATTCCTCA	1	0.82865	0.9932	Cell growth regulator with EF hand domain protein 1	EFO_0004747	Sun B	29875488	European	2017	-0.0686	0.0321	0.0324	-	3301	1	IVNT	Sun-B_pQTL_EUR_2017
rs579459	rs579459	chr9:136154168	chr9:133278724	C	T	chr9:136151579	chr9:136151579	chr9:133276163	T	TGGTGCAGGCGCAGGAAAAAATTGTGGCAATTCCTCA	1	0.82865	0.9932	LEM domain-containing protein 1	EFO_0004747	Sun B	29875488	European	2017	-0.0687	0.0321	0.0324	-	3301	1	IVNT	Sun-B_pQTL_EUR_2017
rs579459	rs579459	chr9:136154168	chr9:133278724	C	T	chr9:136151579	chr9:136151579	chr9:133276163	T	TGGTGCAGGCGCAGGAAAAAATTGTGGCAATTCCTCA	1	0.82865	0.9932	SHC-transforming protein 2	EFO_0004747	Sun B	29875488	European	2017	0.0687	0.0321	0.0324	+	3301	1	IVNT	Sun-B_pQTL_EUR_2017
rs579459	rs579459	chr9:136154168	chr9:133278724	C	T	chr9:136151579	chr9:136151579	chr9:133276163	T	TGGTGCAGGCGCAGGAAAAAATTGTGGCAATTCCTCA	1	0.82865	0.9932	Teneurin-3	EFO_0004747	Sun B	29875488	European	2017	0.0688	0.0321	0.0324	+	3301	1	IVNT	Sun-B_pQTL_EUR_2017
rs579459	rs579459	chr9:136154168	chr9:133278724	C	T	chr9:136151579	chr9:136151579	chr9:133276163	T	TGGTGCAGGCGCAGGAAAAAATTGTGGCAATTCCTCA	1	0.82865	0.9932	Thrombopoietin	EFO_0004747	Sun B	29875488	European	2017	0.0687	0.0321	0.0324	+	3301	1	IVNT	Sun-B_pQTL_EUR_2017
rs579459	rs579459	chr9:136154168	chr9:133278724	C	T	chr9:136141870	chr9:136141870	chr9:133266456	T	C	1	0.82314	0.99316	CMP-N-acetylneuraminate-poly-alpha-2,8-sialyltransferase	EFO_0004747	Sun B	29875488	European	2017	0.0691	0.0322	0.0324	+	3301	1	IVNT	Sun-B_pQTL_EUR_2017
rs579459	rs579459	chr9:136154168	chr9:133278724	C	T	chr9:136141870	chr9:136141870	chr9:133266456	T	C	1	0.82314	0.99316	Double-stranded RNA-binding protein Staufen homolog 1	EFO_0004747	Sun B	29875488	European	2017	-0.0691	0.0322	0.0324	-	3301	1	IVNT	Sun-B_pQTL_EUR_2017
rs579459	rs579459	chr9:136154168	chr9:133278724	C	T	chr9:136141870	chr9:136141870	chr9:133266456	T	C	1	0.82314	0.99316	Integral membrane protein DGCR2/IDD	EFO_0004747	Sun B	29875488	European	2017	0.0689	0.0322	0.0324	+	3301	1	IVNT	Sun-B_pQTL_EUR_2017
rs579459	rs579459	chr9:136154168	chr9:133278724	C	T	chr9:136141870	chr9:136141870	chr9:133266456	T	C	1	0.82314	0.99316	Luteinizing hormone	EFO_0004747	Sun B	29875488	European	2017	0.0689	0.0322	0.0324	+	3301	1	IVNT	Sun-B_pQTL_EUR_2017
rs579459	rs579459	chr9:136154168	chr9:133278724	C	T	chr9:136141870	chr9:136141870	chr9:133266456	T	C	1	0.82314	0.99316	Mannan-binding lectin serine protease 1	EFO_0004747	Sun B	29875488	European	2017	-0.0688	0.0322	0.0324	-	3301	1	IVNT	Sun-B_pQTL_EUR_2017
rs579459	rs579459	chr9:136154168	chr9:133278724	C	T	chr9:136141870	chr9:136141870	chr9:133266456	T	C	1	0.82314	0.99316	Mitogen-activated protein kinase 1	EFO_0004747	Sun B	29875488	European	2017	-0.0691	0.0322	0.0324	-	3301	1	IVNT	Sun-B_pQTL_EUR_2017
rs579459	rs579459	chr9:136154168	chr9:133278724	C	T	chr9:136141870	chr9:136141870	chr9:133266456	T	C	1	0.82314	0.99316	Plasma protease C1 inhibitor	EFO_0004747	Sun B	29875488	European	2017	0.0689	0.0322	0.0324	+	3301	1	IVNT	Sun-B_pQTL_EUR_2017
rs579459	rs579459	chr9:136154168	chr9:133278724	C	T	chr9:136141870	chr9:136141870	chr9:133266456	T	C	1	0.82314	0.99316	Transmembrane inner ear expressed protein	EFO_0004747	Sun B	29875488	European	2017	0.069	0.0322	0.0324	+	3301	1	IVNT	Sun-B_pQTL_EUR_2017
rs579459	rs579459	chr9:136154168	chr9:133278724	C	T	chr9:136138765	chr9:136138765	chr9:133263362	G	GCGCCCACCACTA	1	0.81767	0.99313	Agouti-related protein	EFO_0004747	Sun B	29875488	European	2017	0.0691	0.0324	0.0324	+	3301	1	IVNT	Sun-B_pQTL_EUR_2017
rs579459	rs579459	chr9:136154168	chr9:133278724	C	T	chr9:136138765	chr9:136138765	chr9:133263362	G	GCGCCCACCACTA	1	0.81767	0.99313	Beta-microseminoprotein	EFO_0004747	Sun B	29875488	European	2017	0.0692	0.0324	0.0324	+	3301	1	IVNT	Sun-B_pQTL_EUR_2017
rs579459	rs579459	chr9:136154168	chr9:133278724	C	T	chr9:136138765	chr9:136138765	chr9:133263362	G	GCGCCCACCACTA	1	0.81767	0.99313	Endothelial cell-selective adhesion molecule	EFO_0004747	Sun B	29875488	European	2017	-0.0694	0.0324	0.0324	-	3301	1	IVNT	Sun-B_pQTL_EUR_2017
rs579459	rs579459	chr9:136154168	chr9:133278724	C	T	chr9:136138765	chr9:136138765	chr9:133263362	G	GCGCCCACCACTA	1	0.81767	0.99313	Four-jointed box protein 1	EFO_0004747	Sun B	29875488	European	2017	0.0693	0.0324	0.0324	+	3301	1	IVNT	Sun-B_pQTL_EUR_2017
rs579459	rs579459	chr9:136154168	chr9:133278724	C	T	chr9:136138765	chr9:136138765	chr9:133263362	G	GCGCCCACCACTA	1	0.81767	0.99313	Inducible T-cell costimulator	EFO_0004747	Sun B	29875488	European	2017	0.0694	0.0324	0.0324	+	3301	1	IVNT	Sun-B_pQTL_EUR_2017
rs579459	rs579459	chr9:136154168	chr9:133278724	C	T	chr9:136138765	chr9:136138765	chr9:133263362	G	GCGCCCACCACTA	1	0.81767	0.99313	Lysosomal protective protein	EFO_0004747	Sun B	29875488	European	2017	-0.0693	0.0324	0.0324	-	3301	1	IVNT	Sun-B_pQTL_EUR_2017
rs579459	rs579459	chr9:136154168	chr9:133278724	C	T	chr9:136138765	chr9:136138765	chr9:133263362	G	GCGCCCACCACTA	1	0.81767	0.99313	N-acetylglucosamine-6-sulfatase	EFO_0004747	Sun B	29875488	European	2017	-0.0691	0.0324	0.0324	-	3301	1	IVNT	Sun-B_pQTL_EUR_2017
rs579459	rs579459	chr9:136154168	chr9:133278724	C	T	chr9:136138765	chr9:136138765	chr9:133263362	G	GCGCCCACCACTA	1	0.81767	0.99313	Nuclear migration protein nudC	EFO_0004747	Sun B	29875488	European	2017	-0.0692	0.0324	0.0324	-	3301	1	IVNT	Sun-B_pQTL_EUR_2017
rs579459	rs579459	chr9:136154168	chr9:133278724	C	T	chr9:136138765	chr9:136138765	chr9:133263362	G	GCGCCCACCACTA	1	0.81767	0.99313	PR domain zinc finger protein 4	EFO_0004747	Sun B	29875488	European	2017	-0.0694	0.0324	0.0324	-	3301	1	IVNT	Sun-B_pQTL_EUR_2017
rs579459	rs579459	chr9:136154168	chr9:133278724	C	T	chr9:136138765	chr9:136138765	chr9:133263362	G	GCGCCCACCACTA	1	0.81767	0.99313	Pappalysin-1	EFO_0004747	Sun B	29875488	European	2017	0.0692	0.0324	0.0324	+	3301	1	IVNT	Sun-B_pQTL_EUR_2017
rs579459	rs579459	chr9:136154168	chr9:133278724	C	T	chr9:136138765	chr9:136138765	chr9:133263362	G	GCGCCCACCACTA	1	0.81767	0.99313	Transforming protein RhoA	EFO_0004747	Sun B	29875488	European	2017	-0.0692	0.0324	0.0324	-	3301	1	IVNT	Sun-B_pQTL_EUR_2017
rs579459	rs579459	chr9:136154168	chr9:133278724	C	T	rs8176643	chr9:136149709	chr9:133274293	A	AC	1	0.81767	0.99313	Alpha/beta hydrolase domain-containing protein 14A	EFO_0004747	Sun B	29875488	European	2017	-0.0709	0.0331	0.0324	-	3301	1	IVNT	Sun-B_pQTL_EUR_2017
rs579459	rs579459	chr9:136154168	chr9:133278724	C	T	rs8176643	chr9:136149709	chr9:133274293	A	AC	1	0.81767	0.99313	Bile salt-activated lipase	EFO_0004747	Sun B	29875488	European	2017	-0.0708	0.0331	0.0324	-	3301	1	IVNT	Sun-B_pQTL_EUR_2017
rs579459	rs579459	chr9:136154168	chr9:133278724	C	T	rs8176643	chr9:136149709	chr9:133274293	A	AC	1	0.81767	0.99313	DnaJ homolog subfamily C member 18	EFO_0004747	Sun B	29875488	European	2017	0.0707	0.0331	0.0324	+	3301	1	IVNT	Sun-B_pQTL_EUR_2017
rs579459	rs579459	chr9:136154168	chr9:133278724	C	T	rs8176643	chr9:136149709	chr9:133274293	A	AC	1	0.81767	0.99313	Fibrinogen C domain-containing protein 1	EFO_0004747	Sun B	29875488	European	2017	0.071	0.0331	0.0324	+	3301	1	IVNT	Sun-B_pQTL_EUR_2017
rs579459	rs579459	chr9:136154168	chr9:133278724	C	T	rs8176643	chr9:136149709	chr9:133274293	A	AC	1	0.81767	0.99313	OCIA domain-containing protein 1	EFO_0004747	Sun B	29875488	European	2017	-0.0709	0.0331	0.0324	-	3301	1	IVNT	Sun-B_pQTL_EUR_2017
rs579459	rs579459	chr9:136154168	chr9:133278724	C	T	rs8176643	chr9:136149709	chr9:133274293	A	AC	1	0.81767	0.99313	Pappalysin-1	EFO_0004747	Sun B	29875488	European	2017	0.071	0.0331	0.0324	+	3301	1	IVNT	Sun-B_pQTL_EUR_2017
rs579459	rs579459	chr9:136154168	chr9:133278724	C	T	rs8176643	chr9:136149709	chr9:133274293	A	AC	1	0.81767	0.99313	T-lymphocyte surface antigen Ly-9	EFO_0004747	Sun B	29875488	European	2017	0.071	0.0331	0.0324	+	3301	1	IVNT	Sun-B_pQTL_EUR_2017
rs579459	rs579459	chr9:136154168	chr9:133278724	C	T	rs8176643	chr9:136149709	chr9:133274293	A	AC	1	0.81767	0.99313	Tyrosine-protein kinase transmembrane receptor ROR1	EFO_0004747	Sun B	29875488	European	2017	0.0709	0.0331	0.0324	+	3301	1	IVNT	Sun-B_pQTL_EUR_2017
rs579459	rs579459	chr9:136154168	chr9:133278724	C	T	rs115478735	chr9:136149711	chr9:133274295	T	A	1	0.81767	0.99313	Ecto-ADP-ribosyltransferase 3	EFO_0004747	Sun B	29875488	European	2017	0.0692	0.0323	0.0324	+	3301	1	IVNT	Sun-B_pQTL_EUR_2017
rs579459	rs579459	chr9:136154168	chr9:133278724	C	T	rs115478735	chr9:136149711	chr9:133274295	T	A	1	0.81767	0.99313	Ena/VASP-like protein	EFO_0004747	Sun B	29875488	European	2017	-0.069	0.0323	0.0324	-	3301	1	IVNT	Sun-B_pQTL_EUR_2017
rs579459	rs579459	chr9:136154168	chr9:133278724	C	T	rs115478735	chr9:136149711	chr9:133274295	T	A	1	0.81767	0.99313	High affinity cGMP-specific 3,5-cyclic phosphodiesterase 9A	EFO_0004747	Sun B	29875488	European	2017	0.0692	0.0323	0.0324	+	3301	1	IVNT	Sun-B_pQTL_EUR_2017
rs579459	rs579459	chr9:136154168	chr9:133278724	C	T	rs115478735	chr9:136149711	chr9:133274295	T	A	1	0.81767	0.99313	Inducible T-cell costimulator	EFO_0004747	Sun B	29875488	European	2017	0.0691	0.0323	0.0324	+	3301	1	IVNT	Sun-B_pQTL_EUR_2017
rs579459	rs579459	chr9:136154168	chr9:133278724	C	T	rs115478735	chr9:136149711	chr9:133274295	T	A	1	0.81767	0.99313	Secretogranin-3	EFO_0004747	Sun B	29875488	European	2017	0.069	0.0323	0.0324	+	3301	1	IVNT	Sun-B_pQTL_EUR_2017
rs579459	rs579459	chr9:136154168	chr9:133278724	C	T	rs651007	chr9:136153875	chr9:133278431	T	C	1	1	1	Ubiquitin-fold modifier 1	EFO_0004747	Suhre K	28240269	European	2017	-0.108	0.05059	0.03297	-	1000	1	-	Suhre-K_Proteins_EUR_2017
rs579459	rs579459	chr9:136154168	chr9:133278724	C	T	rs579459	chr9:136154168	chr9:133278724	C	T	0	1	1	Arf-GAP domain and FG repeat-containing protein 1	EFO_0004747	Sun B	29875488	European	2017	-0.0648	0.0305	0.0331	-	3301	1	IVNT	Sun-B_pQTL_EUR_2017
rs579459	rs579459	chr9:136154168	chr9:133278724	C	T	rs579459	chr9:136154168	chr9:133278724	C	T	0	1	1	Cysteine and glycine-rich protein 3	EFO_0004747	Sun B	29875488	European	2017	-0.0649	0.0305	0.0331	-	3301	1	IVNT	Sun-B_pQTL_EUR_2017
rs579459	rs579459	chr9:136154168	chr9:133278724	C	T	rs579459	chr9:136154168	chr9:133278724	C	T	0	1	1	Dystroglycan	EFO_0004747	Sun B	29875488	European	2017	0.0648	0.0305	0.0331	+	3301	1	IVNT	Sun-B_pQTL_EUR_2017
rs579459	rs579459	chr9:136154168	chr9:133278724	C	T	rs579459	chr9:136154168	chr9:133278724	C	T	0	1	1	EMILIN-3	EFO_0004747	Sun B	29875488	European	2017	0.0649	0.0305	0.0331	+	3301	1	IVNT	Sun-B_pQTL_EUR_2017
rs579459	rs579459	chr9:136154168	chr9:133278724	C	T	rs579459	chr9:136154168	chr9:133278724	C	T	0	1	1	Enhancer of rudimentary homolog	EFO_0004747	Sun B	29875488	European	2017	-0.065	0.0305	0.0331	-	3301	1	IVNT	Sun-B_pQTL_EUR_2017
rs579459	rs579459	chr9:136154168	chr9:133278724	C	T	rs579459	chr9:136154168	chr9:133278724	C	T	0	1	1	RELT-like protein 2	EFO_0004747	Sun B	29875488	European	2017	0.0649	0.0305	0.0331	+	3301	1	IVNT	Sun-B_pQTL_EUR_2017
rs579459	rs579459	chr9:136154168	chr9:133278724	C	T	rs579459	chr9:136154168	chr9:133278724	C	T	0	1	1	RNA-binding protein 39	EFO_0004747	Sun B	29875488	European	2017	-0.065	0.0305	0.0331	-	3301	1	IVNT	Sun-B_pQTL_EUR_2017
rs579459	rs579459	chr9:136154168	chr9:133278724	C	T	rs579459	chr9:136154168	chr9:133278724	C	T	0	1	1	Tumor necrosis factor receptor superfamily member 19	EFO_0004747	Sun B	29875488	European	2017	0.0649	0.0305	0.0331	+	3301	1	IVNT	Sun-B_pQTL_EUR_2017
rs579459	rs579459	chr9:136154168	chr9:133278724	C	T	rs651007	chr9:136153875	chr9:133278431	T	C	1	1	1	ADP-ribosylation factor-binding protein GGA3	EFO_0004747	Sun B	29875488	European	2017	-0.0647	0.0304	0.0331	-	3301	1	IVNT	Sun-B_pQTL_EUR_2017
rs579459	rs579459	chr9:136154168	chr9:133278724	C	T	rs651007	chr9:136153875	chr9:133278431	T	C	1	1	1	APOBEC1 complementation factor	EFO_0004747	Sun B	29875488	European	2017	0.0648	0.0304	0.0331	+	3301	1	IVNT	Sun-B_pQTL_EUR_2017
rs579459	rs579459	chr9:136154168	chr9:133278724	C	T	rs651007	chr9:136153875	chr9:133278431	T	C	1	1	1	Contactin-5	EFO_0004747	Sun B	29875488	European	2017	-0.0648	0.0304	0.0331	-	3301	1	IVNT	Sun-B_pQTL_EUR_2017
rs579459	rs579459	chr9:136154168	chr9:133278724	C	T	rs651007	chr9:136153875	chr9:133278431	T	C	1	1	1	Metalloproteinase inhibitor 4	EFO_0004747	Sun B	29875488	European	2017	0.0646	0.0304	0.0331	+	3301	1	IVNT	Sun-B_pQTL_EUR_2017
rs579459	rs579459	chr9:136154168	chr9:133278724	C	T	rs649129	chr9:136154304	-	T	C	1	1	1	CMRF35-like molecule 8	EFO_0004747	Sun B	29875488	European	2017	0.0654	0.0307	0.0331	+	3301	1	IVNT	Sun-B_pQTL_EUR_2017
rs579459	rs579459	chr9:136154168	chr9:133278724	C	T	rs649129	chr9:136154304	-	T	C	1	1	1	DnaJ homolog subfamily B member 14	EFO_0004747	Sun B	29875488	European	2017	-0.0652	0.0307	0.0331	-	3301	1	IVNT	Sun-B_pQTL_EUR_2017
rs579459	rs579459	chr9:136154168	chr9:133278724	C	T	rs649129	chr9:136154304	-	T	C	1	1	1	Multidrug resistance-associated protein 6	EFO_0004747	Sun B	29875488	European	2017	0.0653	0.0307	0.0331	+	3301	1	IVNT	Sun-B_pQTL_EUR_2017
rs579459	rs579459	chr9:136154168	chr9:133278724	C	T	rs649129	chr9:136154304	-	T	C	1	1	1	OCIA domain-containing protein 1	EFO_0004747	Sun B	29875488	European	2017	-0.0653	0.0306	0.0331	-	3301	1	IVNT	Sun-B_pQTL_EUR_2017
rs579459	rs579459	chr9:136154168	chr9:133278724	C	T	rs649129	chr9:136154304	-	T	C	1	1	1	Regulator of G-protein signaling 18	EFO_0004747	Sun B	29875488	European	2017	-0.0654	0.0307	0.0331	-	3301	1	IVNT	Sun-B_pQTL_EUR_2017
rs579459	rs579459	chr9:136154168	chr9:133278724	C	T	rs649129	chr9:136154304	-	T	C	1	1	1	SUMO-conjugating enzyme UBC9	EFO_0004747	Sun B	29875488	European	2017	-0.0653	0.0306	0.0331	-	3301	1	IVNT	Sun-B_pQTL_EUR_2017
rs579459	rs579459	chr9:136154168	chr9:133278724	C	T	rs649129	chr9:136154304	-	T	C	1	1	1	Signal-regulatory protein beta-2	EFO_0004747	Sun B	29875488	European	2017	-0.0652	0.0307	0.0331	-	3301	1	IVNT	Sun-B_pQTL_EUR_2017
rs579459	rs579459	chr9:136154168	chr9:133278724	C	T	rs649129	chr9:136154304	-	T	C	1	1	1	Stathmin-2	EFO_0004747	Sun B	29875488	European	2017	-0.0652	0.0307	0.0331	-	3301	1	IVNT	Sun-B_pQTL_EUR_2017
rs579459	rs579459	chr9:136154168	chr9:133278724	C	T	rs649129	chr9:136154304	-	T	C	1	1	1	[Pyruvate dehydrogenase (acetyl-transferring)] kinase isozyme 1, mitochondrial	EFO_0004747	Sun B	29875488	European	2017	0.0653	0.0306	0.0331	+	3301	1	IVNT	Sun-B_pQTL_EUR_2017
rs579459	rs579459	chr9:136154168	chr9:133278724	C	T	rs495828	chr9:136154867	chr9:133279294	T	G	1	1	1	Complement C1q tumor necrosis factor-related protein 1	EFO_0004747	Sun B	29875488	European	2017	0.065	0.0305	0.0331	+	3301	1	IVNT	Sun-B_pQTL_EUR_2017
rs579459	rs579459	chr9:136154168	chr9:133278724	C	T	rs495828	chr9:136154867	chr9:133279294	T	G	1	1	1	Connective tissue growth factor	EFO_0004747	Sun B	29875488	European	2017	-0.0651	0.0305	0.0331	-	3301	1	IVNT	Sun-B_pQTL_EUR_2017
rs579459	rs579459	chr9:136154168	chr9:133278724	C	T	rs495828	chr9:136154867	chr9:133279294	T	G	1	1	1	Kv channel-interacting protein 1	EFO_0004747	Sun B	29875488	European	2017	0.065	0.0305	0.0331	+	3301	1	IVNT	Sun-B_pQTL_EUR_2017
rs579459	rs579459	chr9:136154168	chr9:133278724	C	T	rs495828	chr9:136154867	chr9:133279294	T	G	1	1	1	Low affinity immunoglobulin gamma Fc region receptor III-B	EFO_0004747	Sun B	29875488	European	2017	0.0651	0.0305	0.0331	+	3301	1	IVNT	Sun-B_pQTL_EUR_2017
rs579459	rs579459	chr9:136154168	chr9:133278724	C	T	rs495828	chr9:136154867	chr9:133279294	T	G	1	1	1	Rho GTPase-activating protein 25	EFO_0004747	Sun B	29875488	European	2017	-0.065	0.0305	0.0331	-	3301	1	IVNT	Sun-B_pQTL_EUR_2017
rs579459	rs579459	chr9:136154168	chr9:133278724	C	T	rs495828	chr9:136154867	chr9:133279294	T	G	1	1	1	Stathmin-4	EFO_0004747	Sun B	29875488	European	2017	-0.065	0.0305	0.0331	-	3301	1	IVNT	Sun-B_pQTL_EUR_2017
rs579459	rs579459	chr9:136154168	chr9:133278724	C	T	rs600038	chr9:136151806	chr9:133276354	C	T	1	0.99411	1	Group IIE secretory phospholipase A2	EFO_0004747	Sun B	29875488	European	2017	0.0649	0.0304	0.0331	+	3301	1	IVNT	Sun-B_pQTL_EUR_2017
rs579459	rs579459	chr9:136154168	chr9:133278724	C	T	rs635634	chr9:136155000	chr9:133279427	T	C	1	0.83452	1	40S ribosomal protein S4, X isoform	EFO_0004747	Sun B	29875488	European	2017	-0.0689	0.0323	0.0331	-	3301	1	IVNT	Sun-B_pQTL_EUR_2017
rs579459	rs579459	chr9:136154168	chr9:133278724	C	T	rs635634	chr9:136155000	chr9:133279427	T	C	1	0.83452	1	Bile salt-activated lipase	EFO_0004747	Sun B	29875488	European	2017	-0.0689	0.0323	0.0331	-	3301	1	IVNT	Sun-B_pQTL_EUR_2017
rs579459	rs579459	chr9:136154168	chr9:133278724	C	T	rs635634	chr9:136155000	chr9:133279427	T	C	1	0.83452	1	CMP-N-acetylneuraminate-poly-alpha-2,8-sialyltransferase	EFO_0004747	Sun B	29875488	European	2017	0.0687	0.0323	0.0331	+	3301	1	IVNT	Sun-B_pQTL_EUR_2017
rs579459	rs579459	chr9:136154168	chr9:133278724	C	T	rs635634	chr9:136155000	chr9:133279427	T	C	1	0.83452	1	Dickkopf-related protein 4	EFO_0004747	Sun B	29875488	European	2017	-0.0688	0.0323	0.0331	-	3301	1	IVNT	Sun-B_pQTL_EUR_2017
rs579459	rs579459	chr9:136154168	chr9:133278724	C	T	rs635634	chr9:136155000	chr9:133279427	T	C	1	0.83452	1	Interferon regulatory factor 1	EFO_0004747	Sun B	29875488	European	2017	-0.0688	0.0323	0.0331	-	3301	1	IVNT	Sun-B_pQTL_EUR_2017
rs579459	rs579459	chr9:136154168	chr9:133278724	C	T	rs635634	chr9:136155000	chr9:133279427	T	C	1	0.83452	1	MIP18 family protein FAM96A	EFO_0004747	Sun B	29875488	European	2017	0.0688	0.0323	0.0331	+	3301	1	IVNT	Sun-B_pQTL_EUR_2017
rs579459	rs579459	chr9:136154168	chr9:133278724	C	T	rs635634	chr9:136155000	chr9:133279427	T	C	1	0.83452	1	Serpin A9	EFO_0004747	Sun B	29875488	European	2017	0.0688	0.0323	0.0331	+	3301	1	IVNT	Sun-B_pQTL_EUR_2017
rs579459	rs579459	chr9:136154168	chr9:133278724	C	T	chr9:136149399	chr9:136149399	chr9:133273983	A	G	1	0.82865	0.9932	Kelch-like protein 13	EFO_0004747	Sun B	29875488	European	2017	0.0684	0.0321	0.0331	+	3301	1	IVNT	Sun-B_pQTL_EUR_2017
rs579459	rs579459	chr9:136154168	chr9:133278724	C	T	chr9:136149399	chr9:136149399	chr9:133273983	A	G	1	0.82865	0.9932	Platelet receptor Gi24	EFO_0004747	Sun B	29875488	European	2017	-0.0683	0.0321	0.0331	-	3301	1	IVNT	Sun-B_pQTL_EUR_2017
rs579459	rs579459	chr9:136154168	chr9:133278724	C	T	chr9:136149399	chr9:136149399	chr9:133273983	A	G	1	0.82865	0.9932	Protein eva-1 homolog C	EFO_0004747	Sun B	29875488	European	2017	-0.0684	0.0321	0.0331	-	3301	1	IVNT	Sun-B_pQTL_EUR_2017
rs579459	rs579459	chr9:136154168	chr9:133278724	C	T	chr9:136149399	chr9:136149399	chr9:133273983	A	G	1	0.82865	0.9932	Protein kinase C beta type (splice variant beta-II)	EFO_0004747	Sun B	29875488	European	2017	-0.0685	0.0321	0.0331	-	3301	1	IVNT	Sun-B_pQTL_EUR_2017
rs579459	rs579459	chr9:136154168	chr9:133278724	C	T	chr9:136149399	chr9:136149399	chr9:133273983	A	G	1	0.82865	0.9932	Serpin A9	EFO_0004747	Sun B	29875488	European	2017	0.0686	0.0321	0.0331	+	3301	1	IVNT	Sun-B_pQTL_EUR_2017
rs579459	rs579459	chr9:136154168	chr9:133278724	C	T	chr9:136149399	chr9:136149399	chr9:133273983	A	G	1	0.82865	0.9932	Syntaxin-18	EFO_0004747	Sun B	29875488	European	2017	0.0685	0.0321	0.0331	+	3301	1	IVNT	Sun-B_pQTL_EUR_2017
rs579459	rs579459	chr9:136154168	chr9:133278724	C	T	rs532436	chr9:136149830	chr9:133274414	A	G	1	0.82865	0.9932	Glutathione S-transferase A3	EFO_0004747	Sun B	29875488	European	2017	0.0684	0.0321	0.0331	+	3301	1	IVNT	Sun-B_pQTL_EUR_2017
rs579459	rs579459	chr9:136154168	chr9:133278724	C	T	rs532436	chr9:136149830	chr9:133274414	A	G	1	0.82865	0.9932	Lymphotactin	EFO_0004747	Sun B	29875488	European	2017	-0.0685	0.0321	0.0331	-	3301	1	IVNT	Sun-B_pQTL_EUR_2017
rs579459	rs579459	chr9:136154168	chr9:133278724	C	T	rs532436	chr9:136149830	chr9:133274414	A	G	1	0.82865	0.9932	MIP18 family protein FAM96A	EFO_0004747	Sun B	29875488	European	2017	0.0685	0.0321	0.0331	+	3301	1	IVNT	Sun-B_pQTL_EUR_2017
rs579459	rs579459	chr9:136154168	chr9:133278724	C	T	chr9:136151579	chr9:136151579	chr9:133276163	T	TGGTGCAGGCGCAGGAAAAAATTGTGGCAATTCCTCA	1	0.82865	0.9932	Beta-1,3-N-acetylglucosaminyltransferase radical fringe	EFO_0004747	Sun B	29875488	European	2017	0.0682	0.0321	0.0331	+	3301	1	IVNT	Sun-B_pQTL_EUR_2017
rs579459	rs579459	chr9:136154168	chr9:133278724	C	T	chr9:136151579	chr9:136151579	chr9:133276163	T	TGGTGCAGGCGCAGGAAAAAATTGTGGCAATTCCTCA	1	0.82865	0.9932	Cysteine and glycine-rich protein 2	EFO_0004747	Sun B	29875488	European	2017	-0.0683	0.0321	0.0331	-	3301	1	IVNT	Sun-B_pQTL_EUR_2017
rs579459	rs579459	chr9:136154168	chr9:133278724	C	T	chr9:136151579	chr9:136151579	chr9:133276163	T	TGGTGCAGGCGCAGGAAAAAATTGTGGCAATTCCTCA	1	0.82865	0.9932	Endothelial cell-selective adhesion molecule	EFO_0004747	Sun B	29875488	European	2017	-0.0682	0.0321	0.0331	-	3301	1	IVNT	Sun-B_pQTL_EUR_2017
rs579459	rs579459	chr9:136154168	chr9:133278724	C	T	chr9:136151579	chr9:136151579	chr9:133276163	T	TGGTGCAGGCGCAGGAAAAAATTGTGGCAATTCCTCA	1	0.82865	0.9932	Luteinizing hormone	EFO_0004747	Sun B	29875488	European	2017	0.0682	0.0321	0.0331	+	3301	1	IVNT	Sun-B_pQTL_EUR_2017
rs579459	rs579459	chr9:136154168	chr9:133278724	C	T	chr9:136151579	chr9:136151579	chr9:133276163	T	TGGTGCAGGCGCAGGAAAAAATTGTGGCAATTCCTCA	1	0.82865	0.9932	Serine/threonine-protein phosphatase 2A 65 kDa regulatory subunit A alpha isoform	EFO_0004747	Sun B	29875488	European	2017	0.0683	0.0321	0.0331	+	3301	1	IVNT	Sun-B_pQTL_EUR_2017
rs579459	rs579459	chr9:136154168	chr9:133278724	C	T	chr9:136151579	chr9:136151579	chr9:133276163	T	TGGTGCAGGCGCAGGAAAAAATTGTGGCAATTCCTCA	1	0.82865	0.9932	Sodium/iodide cotransporter	EFO_0004747	Sun B	29875488	European	2017	-0.0684	0.0321	0.0331	-	3301	1	IVNT	Sun-B_pQTL_EUR_2017
rs579459	rs579459	chr9:136154168	chr9:133278724	C	T	chr9:136141870	chr9:136141870	chr9:133266456	T	C	1	0.82314	0.99316	DNA/RNA-binding protein KIN17	EFO_0004747	Sun B	29875488	European	2017	0.0687	0.0322	0.0331	+	3301	1	IVNT	Sun-B_pQTL_EUR_2017
rs579459	rs579459	chr9:136154168	chr9:133278724	C	T	chr9:136141870	chr9:136141870	chr9:133266456	T	C	1	0.82314	0.99316	Interleukin-1 alpha	EFO_0004747	Sun B	29875488	European	2017	-0.0686	0.0322	0.0331	-	3301	1	IVNT	Sun-B_pQTL_EUR_2017
rs579459	rs579459	chr9:136154168	chr9:133278724	C	T	chr9:136141870	chr9:136141870	chr9:133266456	T	C	1	0.82314	0.99316	Probable RNA-binding protein EIF1AD	EFO_0004747	Sun B	29875488	European	2017	-0.0686	0.0322	0.0331	-	3301	1	IVNT	Sun-B_pQTL_EUR_2017
rs579459	rs579459	chr9:136154168	chr9:133278724	C	T	chr9:136141870	chr9:136141870	chr9:133266456	T	C	1	0.82314	0.99316	Ribonuclease 4	EFO_0004747	Sun B	29875488	European	2017	0.0687	0.0322	0.0331	+	3301	1	IVNT	Sun-B_pQTL_EUR_2017
rs579459	rs579459	chr9:136154168	chr9:133278724	C	T	chr9:136141870	chr9:136141870	chr9:133266456	T	C	1	0.82314	0.99316	Serine/threonine-protein kinase TBK1	EFO_0004747	Sun B	29875488	European	2017	-0.0687	0.0322	0.0331	-	3301	1	IVNT	Sun-B_pQTL_EUR_2017
rs579459	rs579459	chr9:136154168	chr9:133278724	C	T	chr9:136141870	chr9:136141870	chr9:133266456	T	C	1	0.82314	0.99316	Transforming protein RhoA	EFO_0004747	Sun B	29875488	European	2017	-0.0687	0.0322	0.0331	-	3301	1	IVNT	Sun-B_pQTL_EUR_2017
rs579459	rs579459	chr9:136154168	chr9:133278724	C	T	chr9:136138765	chr9:136138765	chr9:133263362	G	GCGCCCACCACTA	1	0.81767	0.99313	C-C motif chemokine 3	EFO_0004747	Sun B	29875488	European	2017	0.069	0.0324	0.0331	+	3301	1	IVNT	Sun-B_pQTL_EUR_2017
rs579459	rs579459	chr9:136154168	chr9:133278724	C	T	chr9:136138765	chr9:136138765	chr9:133263362	G	GCGCCCACCACTA	1	0.81767	0.99313	Dickkopf-like protein 1	EFO_0004747	Sun B	29875488	European	2017	-0.0691	0.0324	0.0331	-	3301	1	IVNT	Sun-B_pQTL_EUR_2017
rs579459	rs579459	chr9:136154168	chr9:133278724	C	T	chr9:136138765	chr9:136138765	chr9:133263362	G	GCGCCCACCACTA	1	0.81767	0.99313	E3 ubiquitin-protein ligase CBL	EFO_0004747	Sun B	29875488	European	2017	-0.0691	0.0324	0.0331	-	3301	1	IVNT	Sun-B_pQTL_EUR_2017
rs579459	rs579459	chr9:136154168	chr9:133278724	C	T	chr9:136138765	chr9:136138765	chr9:133263362	G	GCGCCCACCACTA	1	0.81767	0.99313	Tartrate-resistant acid phosphatase type 5	EFO_0004747	Sun B	29875488	European	2017	-0.0691	0.0324	0.0331	-	3301	1	IVNT	Sun-B_pQTL_EUR_2017
rs579459	rs579459	chr9:136154168	chr9:133278724	C	T	rs8176643	chr9:136149709	chr9:133274293	A	AC	1	0.81767	0.99313	ADP-ribosylation factor GTPase-activating protein 2	EFO_0004747	Sun B	29875488	European	2017	-0.0706	0.0331	0.0331	-	3301	1	IVNT	Sun-B_pQTL_EUR_2017
rs579459	rs579459	chr9:136154168	chr9:133278724	C	T	rs8176643	chr9:136149709	chr9:133274293	A	AC	1	0.81767	0.99313	BDNF/NT-3 growth factors receptor	EFO_0004747	Sun B	29875488	European	2017	0.0707	0.0331	0.0331	+	3301	1	IVNT	Sun-B_pQTL_EUR_2017
rs579459	rs579459	chr9:136154168	chr9:133278724	C	T	rs8176643	chr9:136149709	chr9:133274293	A	AC	1	0.81767	0.99313	Cathepsin G	EFO_0004747	Sun B	29875488	European	2017	-0.0707	0.0331	0.0331	-	3301	1	IVNT	Sun-B_pQTL_EUR_2017
rs579459	rs579459	chr9:136154168	chr9:133278724	C	T	rs8176643	chr9:136149709	chr9:133274293	A	AC	1	0.81767	0.99313	Interferon regulatory factor 1	EFO_0004747	Sun B	29875488	European	2017	-0.0706	0.0331	0.0331	-	3301	1	IVNT	Sun-B_pQTL_EUR_2017
rs579459	rs579459	chr9:136154168	chr9:133278724	C	T	rs8176643	chr9:136149709	chr9:133274293	A	AC	1	0.81767	0.99313	Probable RNA-binding protein EIF1AD	EFO_0004747	Sun B	29875488	European	2017	-0.0705	0.0331	0.0331	-	3301	1	IVNT	Sun-B_pQTL_EUR_2017
rs579459	rs579459	chr9:136154168	chr9:133278724	C	T	rs115478735	chr9:136149711	chr9:133274295	T	A	1	0.81767	0.99313	Alpha-N-acetylgalactosaminide alpha-2,6-sialyltransferase 6	EFO_0004747	Sun B	29875488	European	2017	-0.0687	0.0323	0.0331	-	3301	1	IVNT	Sun-B_pQTL_EUR_2017
rs579459	rs579459	chr9:136154168	chr9:133278724	C	T	rs115478735	chr9:136149711	chr9:133274295	T	A	1	0.81767	0.99313	BDNF/NT-3 growth factors receptor	EFO_0004747	Sun B	29875488	European	2017	0.0688	0.0323	0.0331	+	3301	1	IVNT	Sun-B_pQTL_EUR_2017
rs579459	rs579459	chr9:136154168	chr9:133278724	C	T	rs115478735	chr9:136149711	chr9:133274295	T	A	1	0.81767	0.99313	Eukaryotic translation initiation factor 3 subunit J	EFO_0004747	Sun B	29875488	European	2017	-0.0686	0.0323	0.0331	-	3301	1	IVNT	Sun-B_pQTL_EUR_2017
rs579459	rs579459	chr9:136154168	chr9:133278724	C	T	rs115478735	chr9:136149711	chr9:133274295	T	A	1	0.81767	0.99313	Serine/threonine-protein kinase TBK1	EFO_0004747	Sun B	29875488	European	2017	-0.0686	0.0323	0.0331	-	3301	1	IVNT	Sun-B_pQTL_EUR_2017
rs579459	rs579459	chr9:136154168	chr9:133278724	C	T	rs115478735	chr9:136149711	chr9:133274295	T	A	1	0.81767	0.99313	Syntaxin-18	EFO_0004747	Sun B	29875488	European	2017	0.0687	0.0323	0.0331	+	3301	1	IVNT	Sun-B_pQTL_EUR_2017
rs579459	rs579459	chr9:136154168	chr9:133278724	C	T	rs579459	chr9:136154168	chr9:133278724	C	T	0	1	1	DCN1-like protein 5	EFO_0004747	Sun B	29875488	European	2017	0.0645	0.0305	0.0339	+	3301	1	IVNT	Sun-B_pQTL_EUR_2017
rs579459	rs579459	chr9:136154168	chr9:133278724	C	T	rs579459	chr9:136154168	chr9:133278724	C	T	0	1	1	Inhibitor of growth protein 1	EFO_0004747	Sun B	29875488	European	2017	-0.0647	0.0305	0.0339	-	3301	1	IVNT	Sun-B_pQTL_EUR_2017
rs579459	rs579459	chr9:136154168	chr9:133278724	C	T	rs579459	chr9:136154168	chr9:133278724	C	T	0	1	1	Nuclear migration protein nudC	EFO_0004747	Sun B	29875488	European	2017	-0.0647	0.0305	0.0339	-	3301	1	IVNT	Sun-B_pQTL_EUR_2017
rs579459	rs579459	chr9:136154168	chr9:133278724	C	T	rs579459	chr9:136154168	chr9:133278724	C	T	0	1	1	Signal-regulatory protein beta-1	EFO_0004747	Sun B	29875488	European	2017	0.0647	0.0305	0.0339	+	3301	1	IVNT	Sun-B_pQTL_EUR_2017
rs579459	rs579459	chr9:136154168	chr9:133278724	C	T	rs579459	chr9:136154168	chr9:133278724	C	T	0	1	1	Triosephosphate isomerase	EFO_0004747	Sun B	29875488	European	2017	-0.0646	0.0305	0.0339	-	3301	1	IVNT	Sun-B_pQTL_EUR_2017
rs579459	rs579459	chr9:136154168	chr9:133278724	C	T	rs651007	chr9:136153875	chr9:133278431	T	C	1	1	1	Netrin receptor UNC5B	EFO_0004747	Sun B	29875488	European	2017	0.0645	0.0304	0.0339	+	3301	1	IVNT	Sun-B_pQTL_EUR_2017
rs579459	rs579459	chr9:136154168	chr9:133278724	C	T	rs651007	chr9:136153875	chr9:133278431	T	C	1	1	1	Regulator of G-protein signaling 18	EFO_0004747	Sun B	29875488	European	2017	-0.0644	0.0304	0.0339	-	3301	1	IVNT	Sun-B_pQTL_EUR_2017
rs579459	rs579459	chr9:136154168	chr9:133278724	C	T	rs651007	chr9:136153875	chr9:133278431	T	C	1	1	1	Signal transducer and activator of transcription 6	EFO_0004747	Sun B	29875488	European	2017	-0.0645	0.0304	0.0339	-	3301	1	IVNT	Sun-B_pQTL_EUR_2017
rs579459	rs579459	chr9:136154168	chr9:133278724	C	T	rs649129	chr9:136154304	-	T	C	1	1	1	Kv channel-interacting protein 1	EFO_0004747	Sun B	29875488	European	2017	0.0649	0.0307	0.0339	+	3301	1	IVNT	Sun-B_pQTL_EUR_2017
rs579459	rs579459	chr9:136154168	chr9:133278724	C	T	rs495828	chr9:136154867	chr9:133279294	T	G	1	1	1	Asialoglycoprotein receptor 2	EFO_0004747	Sun B	29875488	European	2017	0.0648	0.0305	0.0339	+	3301	1	IVNT	Sun-B_pQTL_EUR_2017
rs579459	rs579459	chr9:136154168	chr9:133278724	C	T	rs495828	chr9:136154867	chr9:133279294	T	G	1	1	1	C-C motif chemokine 23	EFO_0004747	Sun B	29875488	European	2017	0.0646	0.0305	0.0339	+	3301	1	IVNT	Sun-B_pQTL_EUR_2017
rs579459	rs579459	chr9:136154168	chr9:133278724	C	T	rs495828	chr9:136154867	chr9:133279294	T	G	1	1	1	Interferon regulatory factor 1	EFO_0004747	Sun B	29875488	European	2017	-0.0648	0.0305	0.0339	-	3301	1	IVNT	Sun-B_pQTL_EUR_2017
rs579459	rs579459	chr9:136154168	chr9:133278724	C	T	rs495828	chr9:136154867	chr9:133279294	T	G	1	1	1	MICOS complex subunit MIC10	EFO_0004747	Sun B	29875488	European	2017	0.0646	0.0305	0.0339	+	3301	1	IVNT	Sun-B_pQTL_EUR_2017
rs579459	rs579459	chr9:136154168	chr9:133278724	C	T	rs495828	chr9:136154867	chr9:133279294	T	G	1	1	1	Netrin receptor UNC5B	EFO_0004747	Sun B	29875488	European	2017	0.0646	0.0305	0.0339	+	3301	1	IVNT	Sun-B_pQTL_EUR_2017
rs579459	rs579459	chr9:136154168	chr9:133278724	C	T	rs495828	chr9:136154867	chr9:133279294	T	G	1	1	1	OCIA domain-containing protein 1	EFO_0004747	Sun B	29875488	European	2017	-0.0647	0.0305	0.0339	-	3301	1	IVNT	Sun-B_pQTL_EUR_2017
rs579459	rs579459	chr9:136154168	chr9:133278724	C	T	rs495828	chr9:136154867	chr9:133279294	T	G	1	1	1	Retinoblastoma-associated protein	EFO_0004747	Sun B	29875488	European	2017	-0.0648	0.0305	0.0339	-	3301	1	IVNT	Sun-B_pQTL_EUR_2017
rs579459	rs579459	chr9:136154168	chr9:133278724	C	T	rs495828	chr9:136154867	chr9:133279294	T	G	1	1	1	Signal-regulatory protein beta-1	EFO_0004747	Sun B	29875488	European	2017	0.0649	0.0305	0.0339	+	3301	1	IVNT	Sun-B_pQTL_EUR_2017
rs579459	rs579459	chr9:136154168	chr9:133278724	C	T	rs600038	chr9:136151806	chr9:133276354	C	T	1	0.99411	1	2-phosphoxylose phosphatase 1	EFO_0004747	Sun B	29875488	European	2017	0.0647	0.0304	0.0339	+	3301	1	IVNT	Sun-B_pQTL_EUR_2017
rs579459	rs579459	chr9:136154168	chr9:133278724	C	T	rs600038	chr9:136151806	chr9:133276354	C	T	1	0.99411	1	APOBEC1 complementation factor	EFO_0004747	Sun B	29875488	European	2017	0.0647	0.0305	0.0339	+	3301	1	IVNT	Sun-B_pQTL_EUR_2017
rs579459	rs579459	chr9:136154168	chr9:133278724	C	T	rs600038	chr9:136151806	chr9:133276354	C	T	1	0.99411	1	Matrix metalloproteinase-9	EFO_0004747	Sun B	29875488	European	2017	-0.0646	0.0304	0.0339	-	3301	1	IVNT	Sun-B_pQTL_EUR_2017
rs579459	rs579459	chr9:136154168	chr9:133278724	C	T	rs600038	chr9:136151806	chr9:133276354	C	T	1	0.99411	1	Metalloproteinase inhibitor 4	EFO_0004747	Sun B	29875488	European	2017	0.0647	0.0304	0.0339	+	3301	1	IVNT	Sun-B_pQTL_EUR_2017
rs579459	rs579459	chr9:136154168	chr9:133278724	C	T	rs600038	chr9:136151806	chr9:133276354	C	T	1	0.99411	1	Regulator of G-protein signaling 18	EFO_0004747	Sun B	29875488	European	2017	-0.0645	0.0304	0.0339	-	3301	1	IVNT	Sun-B_pQTL_EUR_2017
rs579459	rs579459	chr9:136154168	chr9:133278724	C	T	rs635634	chr9:136155000	chr9:133279427	T	C	1	0.83452	1	Cysteine and glycine-rich protein 2	EFO_0004747	Sun B	29875488	European	2017	-0.0684	0.0323	0.0339	-	3301	1	IVNT	Sun-B_pQTL_EUR_2017
rs579459	rs579459	chr9:136154168	chr9:133278724	C	T	rs635634	chr9:136155000	chr9:133279427	T	C	1	0.83452	1	Retinoblastoma-associated protein	EFO_0004747	Sun B	29875488	European	2017	-0.0686	0.0323	0.0339	-	3301	1	IVNT	Sun-B_pQTL_EUR_2017
rs579459	rs579459	chr9:136154168	chr9:133278724	C	T	rs635634	chr9:136155000	chr9:133279427	T	C	1	0.83452	1	Teneurin-3	EFO_0004747	Sun B	29875488	European	2017	0.0685	0.0323	0.0339	+	3301	1	IVNT	Sun-B_pQTL_EUR_2017
rs579459	rs579459	chr9:136154168	chr9:133278724	C	T	chr9:136149399	chr9:136149399	chr9:133273983	A	G	1	0.82865	0.9932	Neuroepithelial cell-transforming gene 1 protein	EFO_0004747	Sun B	29875488	European	2017	-0.0681	0.0321	0.0339	-	3301	1	IVNT	Sun-B_pQTL_EUR_2017
rs579459	rs579459	chr9:136154168	chr9:133278724	C	T	chr9:136149399	chr9:136149399	chr9:133273983	A	G	1	0.82865	0.9932	Neurotensin/neuromedin N	EFO_0004747	Sun B	29875488	European	2017	-0.0682	0.0321	0.0339	-	3301	1	IVNT	Sun-B_pQTL_EUR_2017
rs579459	rs579459	chr9:136154168	chr9:133278724	C	T	chr9:136149399	chr9:136149399	chr9:133273983	A	G	1	0.82865	0.9932	Sodium/iodide cotransporter	EFO_0004747	Sun B	29875488	European	2017	-0.0682	0.0321	0.0339	-	3301	1	IVNT	Sun-B_pQTL_EUR_2017
rs579459	rs579459	chr9:136154168	chr9:133278724	C	T	rs532436	chr9:136149830	chr9:133274414	A	G	1	0.82865	0.9932	Beta-1,3-N-acetylglucosaminyltransferase radical fringe	EFO_0004747	Sun B	29875488	European	2017	0.0683	0.0321	0.0339	+	3301	1	IVNT	Sun-B_pQTL_EUR_2017
rs579459	rs579459	chr9:136154168	chr9:133278724	C	T	rs532436	chr9:136149830	chr9:133274414	A	G	1	0.82865	0.9932	Protein kinase C beta type (splice variant beta-II)	EFO_0004747	Sun B	29875488	European	2017	-0.0682	0.0321	0.0339	-	3301	1	IVNT	Sun-B_pQTL_EUR_2017
rs579459	rs579459	chr9:136154168	chr9:133278724	C	T	rs532436	chr9:136149830	chr9:133274414	A	G	1	0.82865	0.9932	Protein kinase C-binding protein NELL1	EFO_0004747	Sun B	29875488	European	2017	0.0681	0.0321	0.0339	+	3301	1	IVNT	Sun-B_pQTL_EUR_2017
rs579459	rs579459	chr9:136154168	chr9:133278724	C	T	rs532436	chr9:136149830	chr9:133274414	A	G	1	0.82865	0.9932	Tumor necrosis factor receptor superfamily member 27	EFO_0004747	Sun B	29875488	European	2017	-0.0681	0.0321	0.0339	-	3301	1	IVNT	Sun-B_pQTL_EUR_2017
rs579459	rs579459	chr9:136154168	chr9:133278724	C	T	chr9:136151579	chr9:136151579	chr9:133276163	T	TGGTGCAGGCGCAGGAAAAAATTGTGGCAATTCCTCA	1	0.82865	0.9932	Double-stranded RNA-binding protein Staufen homolog 2	EFO_0004747	Sun B	29875488	European	2017	-0.0679	0.0321	0.0339	-	3301	1	IVNT	Sun-B_pQTL_EUR_2017
rs579459	rs579459	chr9:136154168	chr9:133278724	C	T	chr9:136151579	chr9:136151579	chr9:133276163	T	TGGTGCAGGCGCAGGAAAAAATTGTGGCAATTCCTCA	1	0.82865	0.9932	Eukaryotic translation initiation factor 3 subunit J	EFO_0004747	Sun B	29875488	European	2017	-0.068	0.0321	0.0339	-	3301	1	IVNT	Sun-B_pQTL_EUR_2017
rs579459	rs579459	chr9:136154168	chr9:133278724	C	T	chr9:136151579	chr9:136151579	chr9:133276163	T	TGGTGCAGGCGCAGGAAAAAATTGTGGCAATTCCTCA	1	0.82865	0.9932	Poly(U)-specific endoribonuclease	EFO_0004747	Sun B	29875488	European	2017	0.0681	0.0321	0.0339	+	3301	1	IVNT	Sun-B_pQTL_EUR_2017
rs579459	rs579459	chr9:136154168	chr9:133278724	C	T	chr9:136151579	chr9:136151579	chr9:133276163	T	TGGTGCAGGCGCAGGAAAAAATTGTGGCAATTCCTCA	1	0.82865	0.9932	Protein kinase C-binding protein NELL1	EFO_0004747	Sun B	29875488	European	2017	0.0679	0.0321	0.0339	+	3301	1	IVNT	Sun-B_pQTL_EUR_2017
rs579459	rs579459	chr9:136154168	chr9:133278724	C	T	chr9:136151579	chr9:136151579	chr9:133276163	T	TGGTGCAGGCGCAGGAAAAAATTGTGGCAATTCCTCA	1	0.82865	0.9932	Surfeit locus protein 1	EFO_0004747	Sun B	29875488	European	2017	0.0679	0.0321	0.0339	+	3301	1	IVNT	Sun-B_pQTL_EUR_2017
rs579459	rs579459	chr9:136154168	chr9:133278724	C	T	chr9:136141870	chr9:136141870	chr9:133266456	T	C	1	0.82314	0.99316	Agouti-related protein	EFO_0004747	Sun B	29875488	European	2017	0.0682	0.0322	0.0339	+	3301	1	IVNT	Sun-B_pQTL_EUR_2017
rs579459	rs579459	chr9:136154168	chr9:133278724	C	T	chr9:136141870	chr9:136141870	chr9:133266456	T	C	1	0.82314	0.99316	Aldehyde dehydrogenase family 3 member B1	EFO_0004747	Sun B	29875488	European	2017	-0.0685	0.0322	0.0339	-	3301	1	IVNT	Sun-B_pQTL_EUR_2017
rs579459	rs579459	chr9:136154168	chr9:133278724	C	T	chr9:136141870	chr9:136141870	chr9:133266456	T	C	1	0.82314	0.99316	Neurotensin/neuromedin N	EFO_0004747	Sun B	29875488	European	2017	-0.0683	0.0322	0.0339	-	3301	1	IVNT	Sun-B_pQTL_EUR_2017
rs579459	rs579459	chr9:136154168	chr9:133278724	C	T	chr9:136141870	chr9:136141870	chr9:133266456	T	C	1	0.82314	0.99316	PR domain zinc finger protein 4	EFO_0004747	Sun B	29875488	European	2017	-0.0683	0.0322	0.0339	-	3301	1	IVNT	Sun-B_pQTL_EUR_2017
rs579459	rs579459	chr9:136154168	chr9:133278724	C	T	chr9:136141870	chr9:136141870	chr9:133266456	T	C	1	0.82314	0.99316	WNT1-inducible-signaling pathway protein 3	EFO_0004747	Sun B	29875488	European	2017	-0.0685	0.0322	0.0339	-	3301	1	IVNT	Sun-B_pQTL_EUR_2017
rs579459	rs579459	chr9:136154168	chr9:133278724	C	T	chr9:136138765	chr9:136138765	chr9:133263362	G	GCGCCCACCACTA	1	0.81767	0.99313	CUGBP Elav-like family member 2	EFO_0004747	Sun B	29875488	European	2017	-0.0686	0.0324	0.0339	-	3301	1	IVNT	Sun-B_pQTL_EUR_2017
rs579459	rs579459	chr9:136154168	chr9:133278724	C	T	chr9:136138765	chr9:136138765	chr9:133263362	G	GCGCCCACCACTA	1	0.81767	0.99313	GTPase KRas	EFO_0004747	Sun B	29875488	European	2017	0.0688	0.0324	0.0339	+	3301	1	IVNT	Sun-B_pQTL_EUR_2017
rs579459	rs579459	chr9:136154168	chr9:133278724	C	T	chr9:136138765	chr9:136138765	chr9:133263362	G	GCGCCCACCACTA	1	0.81767	0.99313	Mitochondrial sodium/hydrogen exchanger 9B2	EFO_0004747	Sun B	29875488	European	2017	-0.0687	0.0324	0.0339	-	3301	1	IVNT	Sun-B_pQTL_EUR_2017
rs579459	rs579459	chr9:136154168	chr9:133278724	C	T	chr9:136138765	chr9:136138765	chr9:133263362	G	GCGCCCACCACTA	1	0.81767	0.99313	Peptidoglycan recognition protein 1	EFO_0004747	Sun B	29875488	European	2017	-0.0686	0.0324	0.0339	-	3301	1	IVNT	Sun-B_pQTL_EUR_2017
rs579459	rs579459	chr9:136154168	chr9:133278724	C	T	chr9:136138765	chr9:136138765	chr9:133263362	G	GCGCCCACCACTA	1	0.81767	0.99313	Serine/threonine-protein kinase ULK3	EFO_0004747	Sun B	29875488	European	2017	0.0686	0.0324	0.0339	+	3301	1	IVNT	Sun-B_pQTL_EUR_2017
rs579459	rs579459	chr9:136154168	chr9:133278724	C	T	rs8176643	chr9:136149709	chr9:133274293	A	AC	1	0.81767	0.99313	Leucine-rich repeat-containing protein 37A2	EFO_0004747	Sun B	29875488	European	2017	-0.0704	0.0331	0.0339	-	3301	1	IVNT	Sun-B_pQTL_EUR_2017
rs579459	rs579459	chr9:136154168	chr9:133278724	C	T	rs8176643	chr9:136149709	chr9:133274293	A	AC	1	0.81767	0.99313	Pregnancy-specific beta-1-glycoprotein 8	EFO_0004747	Sun B	29875488	European	2017	0.0702	0.0331	0.0339	+	3301	1	IVNT	Sun-B_pQTL_EUR_2017
rs579459	rs579459	chr9:136154168	chr9:133278724	C	T	rs8176643	chr9:136149709	chr9:133274293	A	AC	1	0.81767	0.99313	Surfeit locus protein 1	EFO_0004747	Sun B	29875488	European	2017	0.0704	0.0331	0.0339	+	3301	1	IVNT	Sun-B_pQTL_EUR_2017
rs579459	rs579459	chr9:136154168	chr9:133278724	C	T	rs8176643	chr9:136149709	chr9:133274293	A	AC	1	0.81767	0.99313	Teneurin-3	EFO_0004747	Sun B	29875488	European	2017	0.0704	0.0331	0.0339	+	3301	1	IVNT	Sun-B_pQTL_EUR_2017
rs579459	rs579459	chr9:136154168	chr9:133278724	C	T	rs8176643	chr9:136149709	chr9:133274293	A	AC	1	0.81767	0.99313	Tubulin-specific chaperone E	EFO_0004747	Sun B	29875488	European	2017	-0.0702	0.0331	0.0339	-	3301	1	IVNT	Sun-B_pQTL_EUR_2017
rs579459	rs579459	chr9:136154168	chr9:133278724	C	T	rs115478735	chr9:136149711	chr9:133274295	T	A	1	0.81767	0.99313	Adseverin	EFO_0004747	Sun B	29875488	European	2017	0.0685	0.0323	0.0339	+	3301	1	IVNT	Sun-B_pQTL_EUR_2017
rs579459	rs579459	chr9:136154168	chr9:133278724	C	T	rs115478735	chr9:136149711	chr9:133274295	T	A	1	0.81767	0.99313	CMP-N-acetylneuraminate-poly-alpha-2,8-sialyltransferase	EFO_0004747	Sun B	29875488	European	2017	0.0683	0.0323	0.0339	+	3301	1	IVNT	Sun-B_pQTL_EUR_2017
rs579459	rs579459	chr9:136154168	chr9:133278724	C	T	rs115478735	chr9:136149711	chr9:133274295	T	A	1	0.81767	0.99313	GTPase KRas	EFO_0004747	Sun B	29875488	European	2017	0.0684	0.0323	0.0339	+	3301	1	IVNT	Sun-B_pQTL_EUR_2017
rs579459	rs579459	chr9:136154168	chr9:133278724	C	T	rs115478735	chr9:136149711	chr9:133274295	T	A	1	0.81767	0.99313	Mothers against decapentaplegic homolog 2	EFO_0004747	Sun B	29875488	European	2017	-0.0684	0.0323	0.0339	-	3301	1	IVNT	Sun-B_pQTL_EUR_2017
rs579459	rs579459	chr9:136154168	chr9:133278724	C	T	rs115478735	chr9:136149711	chr9:133274295	T	A	1	0.81767	0.99313	SHC-transforming protein 2	EFO_0004747	Sun B	29875488	European	2017	0.0686	0.0323	0.0339	+	3301	1	IVNT	Sun-B_pQTL_EUR_2017
rs579459	rs579459	chr9:136154168	chr9:133278724	C	T	rs651007	chr9:136153875	chr9:133278431	T	C	1	1	1	Interleukin-17A	EFO_0004747	Suhre K	28240269	European	2017	0.1115	0.05262	0.03432	+	1000	1	-	Suhre-K_Proteins_EUR_2017
rs579459	rs579459	chr9:136154168	chr9:133278724	C	T	chr9:136138765	chr9:136138765	chr9:133263362	G	GCGCCCACCACTA	1	0.81767	0.99313	C-X-C motif chemokine 16	EFO_0004747	Folkersen L	28369058	European	2017	NA	NA	0.03449	NA	3394	1	-	Folkersen-L_Proteins_EUR_2017
rs579459	rs579459	chr9:136154168	chr9:133278724	C	T	rs579459	chr9:136154168	chr9:133278724	C	T	0	1	1	Kv channel-interacting protein 1	EFO_0004747	Sun B	29875488	European	2017	0.0644	0.0305	0.0347	+	3301	1	IVNT	Sun-B_pQTL_EUR_2017
rs579459	rs579459	chr9:136154168	chr9:133278724	C	T	rs579459	chr9:136154168	chr9:133278724	C	T	0	1	1	Protein EVI2B	EFO_0004747	Sun B	29875488	European	2017	0.0643	0.0305	0.0347	+	3301	1	IVNT	Sun-B_pQTL_EUR_2017
rs579459	rs579459	chr9:136154168	chr9:133278724	C	T	rs579459	chr9:136154168	chr9:133278724	C	T	0	1	1	T-lymphocyte surface antigen Ly-9	EFO_0004747	Sun B	29875488	European	2017	0.0645	0.0305	0.0347	+	3301	1	IVNT	Sun-B_pQTL_EUR_2017
rs579459	rs579459	chr9:136154168	chr9:133278724	C	T	rs651007	chr9:136153875	chr9:133278431	T	C	1	1	1	Cell surface glycoprotein CD200 receptor 1	EFO_0004747	Sun B	29875488	European	2017	-0.0642	0.0304	0.0347	-	3301	1	IVNT	Sun-B_pQTL_EUR_2017
rs579459	rs579459	chr9:136154168	chr9:133278724	C	T	rs651007	chr9:136153875	chr9:133278431	T	C	1	1	1	DnaJ homolog subfamily B member 14	EFO_0004747	Sun B	29875488	European	2017	-0.0643	0.0304	0.0347	-	3301	1	IVNT	Sun-B_pQTL_EUR_2017
rs579459	rs579459	chr9:136154168	chr9:133278724	C	T	rs651007	chr9:136153875	chr9:133278431	T	C	1	1	1	Insulin-like peptide INSL6	EFO_0004747	Sun B	29875488	European	2017	0.0642	0.0304	0.0347	+	3301	1	IVNT	Sun-B_pQTL_EUR_2017
rs579459	rs579459	chr9:136154168	chr9:133278724	C	T	rs651007	chr9:136153875	chr9:133278431	T	C	1	1	1	Leukocyte immunoglobulin-like receptor subfamily B member 2	EFO_0004747	Sun B	29875488	European	2017	0.0641	0.0304	0.0347	+	3301	1	IVNT	Sun-B_pQTL_EUR_2017
rs579459	rs579459	chr9:136154168	chr9:133278724	C	T	rs651007	chr9:136153875	chr9:133278431	T	C	1	1	1	Nuclear RNA export factor 1	EFO_0004747	Sun B	29875488	European	2017	-0.0642	0.0304	0.0347	-	3301	1	IVNT	Sun-B_pQTL_EUR_2017
rs579459	rs579459	chr9:136154168	chr9:133278724	C	T	rs651007	chr9:136153875	chr9:133278431	T	C	1	1	1	Protein EVI2B	EFO_0004747	Sun B	29875488	European	2017	0.0643	0.0304	0.0347	+	3301	1	IVNT	Sun-B_pQTL_EUR_2017
rs579459	rs579459	chr9:136154168	chr9:133278724	C	T	rs651007	chr9:136153875	chr9:133278431	T	C	1	1	1	T-lymphocyte surface antigen Ly-9	EFO_0004747	Sun B	29875488	European	2017	0.0643	0.0304	0.0347	+	3301	1	IVNT	Sun-B_pQTL_EUR_2017
rs579459	rs579459	chr9:136154168	chr9:133278724	C	T	rs649129	chr9:136154304	-	T	C	1	1	1	Polypeptide N-acetylgalactosaminyltransferase 3	EFO_0004747	Sun B	29875488	European	2017	0.0648	0.0307	0.0347	+	3301	1	IVNT	Sun-B_pQTL_EUR_2017
rs579459	rs579459	chr9:136154168	chr9:133278724	C	T	rs649129	chr9:136154304	-	T	C	1	1	1	RAC-alpha/beta/gamma serine/threonine-protein kinase	EFO_0004747	Sun B	29875488	European	2017	-0.0647	0.0307	0.0347	-	3301	1	IVNT	Sun-B_pQTL_EUR_2017
rs579459	rs579459	chr9:136154168	chr9:133278724	C	T	rs649129	chr9:136154304	-	T	C	1	1	1	Stathmin-4	EFO_0004747	Sun B	29875488	European	2017	-0.0647	0.0306	0.0347	-	3301	1	IVNT	Sun-B_pQTL_EUR_2017
rs579459	rs579459	chr9:136154168	chr9:133278724	C	T	rs495828	chr9:136154867	chr9:133279294	T	G	1	1	1	Inhibitor of growth protein 1	EFO_0004747	Sun B	29875488	European	2017	-0.0646	0.0305	0.0347	-	3301	1	IVNT	Sun-B_pQTL_EUR_2017
rs579459	rs579459	chr9:136154168	chr9:133278724	C	T	rs495828	chr9:136154867	chr9:133279294	T	G	1	1	1	NACHT, LRR and PYD domains-containing protein 1	EFO_0004747	Sun B	29875488	European	2017	0.0644	0.0305	0.0347	+	3301	1	IVNT	Sun-B_pQTL_EUR_2017
rs579459	rs579459	chr9:136154168	chr9:133278724	C	T	rs495828	chr9:136154867	chr9:133279294	T	G	1	1	1	Tumor necrosis factor receptor superfamily member 27	EFO_0004747	Sun B	29875488	European	2017	-0.0645	0.0305	0.0347	-	3301	1	IVNT	Sun-B_pQTL_EUR_2017
rs579459	rs579459	chr9:136154168	chr9:133278724	C	T	rs600038	chr9:136151806	chr9:133276354	C	T	1	0.99411	1	C-C motif chemokine 23	EFO_0004747	Sun B	29875488	European	2017	0.0643	0.0304	0.0347	+	3301	1	IVNT	Sun-B_pQTL_EUR_2017
rs579459	rs579459	chr9:136154168	chr9:133278724	C	T	rs600038	chr9:136151806	chr9:133276354	C	T	1	0.99411	1	MICOS complex subunit MIC10	EFO_0004747	Sun B	29875488	European	2017	0.0644	0.0304	0.0347	+	3301	1	IVNT	Sun-B_pQTL_EUR_2017
rs579459	rs579459	chr9:136154168	chr9:133278724	C	T	rs600038	chr9:136151806	chr9:133276354	C	T	1	0.99411	1	Netrin receptor UNC5B	EFO_0004747	Sun B	29875488	European	2017	0.0642	0.0304	0.0347	+	3301	1	IVNT	Sun-B_pQTL_EUR_2017
rs579459	rs579459	chr9:136154168	chr9:133278724	C	T	rs635634	chr9:136155000	chr9:133279427	T	C	1	0.83452	1	Basal Cell Adhesion Molecule	EFO_0004747	Sun B	29875488	European	2017	0.0683	0.0323	0.0347	+	3301	1	IVNT	Sun-B_pQTL_EUR_2017
rs579459	rs579459	chr9:136154168	chr9:133278724	C	T	rs635634	chr9:136155000	chr9:133279427	T	C	1	0.83452	1	Integral membrane protein DGCR2/IDD	EFO_0004747	Sun B	29875488	European	2017	0.0683	0.0323	0.0347	+	3301	1	IVNT	Sun-B_pQTL_EUR_2017
rs579459	rs579459	chr9:136154168	chr9:133278724	C	T	rs635634	chr9:136155000	chr9:133279427	T	C	1	0.83452	1	Leukocyte-specific transcript 1 protein	EFO_0004747	Sun B	29875488	European	2017	-0.0681	0.0323	0.0347	-	3301	1	IVNT	Sun-B_pQTL_EUR_2017
rs579459	rs579459	chr9:136154168	chr9:133278724	C	T	rs635634	chr9:136155000	chr9:133279427	T	C	1	0.83452	1	Luteinizing hormone	EFO_0004747	Sun B	29875488	European	2017	0.0682	0.0323	0.0347	+	3301	1	IVNT	Sun-B_pQTL_EUR_2017
rs579459	rs579459	chr9:136154168	chr9:133278724	C	T	rs635634	chr9:136155000	chr9:133279427	T	C	1	0.83452	1	Transmembrane inner ear expressed protein	EFO_0004747	Sun B	29875488	European	2017	0.0683	0.0323	0.0347	+	3301	1	IVNT	Sun-B_pQTL_EUR_2017
rs579459	rs579459	chr9:136154168	chr9:133278724	C	T	chr9:136149399	chr9:136149399	chr9:133273983	A	G	1	0.82865	0.9932	Immunoglobulin superfamily DCC subclass member 3	EFO_0004747	Sun B	29875488	European	2017	-0.0678	0.0321	0.0347	-	3301	1	IVNT	Sun-B_pQTL_EUR_2017
rs579459	rs579459	chr9:136154168	chr9:133278724	C	T	chr9:136149399	chr9:136149399	chr9:133273983	A	G	1	0.82865	0.9932	Secretogranin-3	EFO_0004747	Sun B	29875488	European	2017	0.0679	0.0321	0.0347	+	3301	1	IVNT	Sun-B_pQTL_EUR_2017
rs579459	rs579459	chr9:136154168	chr9:133278724	C	T	chr9:136149399	chr9:136149399	chr9:133273983	A	G	1	0.82865	0.9932	Serine/threonine-protein kinase 17B	EFO_0004747	Sun B	29875488	European	2017	-0.068	0.0321	0.0347	-	3301	1	IVNT	Sun-B_pQTL_EUR_2017
rs579459	rs579459	chr9:136154168	chr9:133278724	C	T	rs532436	chr9:136149830	chr9:133274414	A	G	1	0.82865	0.9932	Heparan-sulfate 6-O-sulfotransferase 2	EFO_0004747	Sun B	29875488	European	2017	0.0679	0.0321	0.0347	+	3301	1	IVNT	Sun-B_pQTL_EUR_2017
rs579459	rs579459	chr9:136154168	chr9:133278724	C	T	rs532436	chr9:136149830	chr9:133274414	A	G	1	0.82865	0.9932	Interleukin-27	EFO_0004747	Sun B	29875488	European	2017	0.068	0.0321	0.0347	+	3301	1	IVNT	Sun-B_pQTL_EUR_2017
rs579459	rs579459	chr9:136154168	chr9:133278724	C	T	rs532436	chr9:136149830	chr9:133274414	A	G	1	0.82865	0.9932	Kv channel-interacting protein 1	EFO_0004747	Sun B	29875488	European	2017	0.0679	0.0321	0.0347	+	3301	1	IVNT	Sun-B_pQTL_EUR_2017
rs579459	rs579459	chr9:136154168	chr9:133278724	C	T	rs532436	chr9:136149830	chr9:133274414	A	G	1	0.82865	0.9932	Mannan-binding lectin serine protease 1	EFO_0004747	Sun B	29875488	European	2017	-0.0677	0.0321	0.0347	-	3301	1	IVNT	Sun-B_pQTL_EUR_2017
rs579459	rs579459	chr9:136154168	chr9:133278724	C	T	rs532436	chr9:136149830	chr9:133274414	A	G	1	0.82865	0.9932	Regulator of G-protein signaling 18	EFO_0004747	Sun B	29875488	European	2017	-0.0677	0.0321	0.0347	-	3301	1	IVNT	Sun-B_pQTL_EUR_2017
rs579459	rs579459	chr9:136154168	chr9:133278724	C	T	rs532436	chr9:136149830	chr9:133274414	A	G	1	0.82865	0.9932	Surfeit locus protein 1	EFO_0004747	Sun B	29875488	European	2017	0.0677	0.0321	0.0347	+	3301	1	IVNT	Sun-B_pQTL_EUR_2017
rs579459	rs579459	chr9:136154168	chr9:133278724	C	T	chr9:136151579	chr9:136151579	chr9:133276163	T	TGGTGCAGGCGCAGGAAAAAATTGTGGCAATTCCTCA	1	0.82865	0.9932	Integral membrane protein DGCR2/IDD	EFO_0004747	Sun B	29875488	European	2017	0.0676	0.0321	0.0347	+	3301	1	IVNT	Sun-B_pQTL_EUR_2017
rs579459	rs579459	chr9:136154168	chr9:133278724	C	T	chr9:136151579	chr9:136151579	chr9:133276163	T	TGGTGCAGGCGCAGGAAAAAATTGTGGCAATTCCTCA	1	0.82865	0.9932	Leucine-rich repeat-containing protein 37A2	EFO_0004747	Sun B	29875488	European	2017	-0.0677	0.0321	0.0347	-	3301	1	IVNT	Sun-B_pQTL_EUR_2017
rs579459	rs579459	chr9:136154168	chr9:133278724	C	T	chr9:136151579	chr9:136151579	chr9:133276163	T	TGGTGCAGGCGCAGGAAAAAATTGTGGCAATTCCTCA	1	0.82865	0.9932	Platelet receptor Gi24	EFO_0004747	Sun B	29875488	European	2017	-0.0677	0.0321	0.0347	-	3301	1	IVNT	Sun-B_pQTL_EUR_2017
rs579459	rs579459	chr9:136154168	chr9:133278724	C	T	chr9:136151579	chr9:136151579	chr9:133276163	T	TGGTGCAGGCGCAGGAAAAAATTGTGGCAATTCCTCA	1	0.82865	0.9932	Tumor necrosis factor receptor superfamily member 27	EFO_0004747	Sun B	29875488	European	2017	-0.0677	0.0321	0.0347	-	3301	1	IVNT	Sun-B_pQTL_EUR_2017
rs579459	rs579459	chr9:136154168	chr9:133278724	C	T	chr9:136141870	chr9:136141870	chr9:133266456	T	C	1	0.82314	0.99316	Multidrug resistance-associated protein 6	EFO_0004747	Sun B	29875488	European	2017	0.068	0.0322	0.0347	+	3301	1	IVNT	Sun-B_pQTL_EUR_2017
rs579459	rs579459	chr9:136154168	chr9:133278724	C	T	chr9:136141870	chr9:136141870	chr9:133266456	T	C	1	0.82314	0.99316	Protein EVI2B	EFO_0004747	Sun B	29875488	European	2017	0.0681	0.0322	0.0347	+	3301	1	IVNT	Sun-B_pQTL_EUR_2017
rs579459	rs579459	chr9:136154168	chr9:133278724	C	T	chr9:136141870	chr9:136141870	chr9:133266456	T	C	1	0.82314	0.99316	Signal transducer and activator of transcription 1-alpha/beta	EFO_0004747	Sun B	29875488	European	2017	-0.0682	0.0322	0.0347	-	3301	1	IVNT	Sun-B_pQTL_EUR_2017
rs579459	rs579459	chr9:136154168	chr9:133278724	C	T	chr9:136141870	chr9:136141870	chr9:133266456	T	C	1	0.82314	0.99316	Surfeit locus protein 1	EFO_0004747	Sun B	29875488	European	2017	0.0681	0.0322	0.0347	+	3301	1	IVNT	Sun-B_pQTL_EUR_2017
rs579459	rs579459	chr9:136154168	chr9:133278724	C	T	chr9:136141870	chr9:136141870	chr9:133266456	T	C	1	0.82314	0.99316	Thrombopoietin	EFO_0004747	Sun B	29875488	European	2017	0.0679	0.0322	0.0347	+	3301	1	IVNT	Sun-B_pQTL_EUR_2017
rs579459	rs579459	chr9:136154168	chr9:133278724	C	T	chr9:136141870	chr9:136141870	chr9:133266456	T	C	1	0.82314	0.99316	WAP, Kazal, immunoglobulin, Kunitz and NTR domain-containing protein 2	EFO_0004747	Sun B	29875488	European	2017	0.0682	0.0322	0.0347	+	3301	1	IVNT	Sun-B_pQTL_EUR_2017
rs579459	rs579459	chr9:136154168	chr9:133278724	C	T	chr9:136138765	chr9:136138765	chr9:133263362	G	GCGCCCACCACTA	1	0.81767	0.99313	Alcohol dehydrogenase [NADP(+)]	EFO_0004747	Sun B	29875488	European	2017	-0.0683	0.0324	0.0347	-	3301	1	IVNT	Sun-B_pQTL_EUR_2017
rs579459	rs579459	chr9:136154168	chr9:133278724	C	T	chr9:136138765	chr9:136138765	chr9:133263362	G	GCGCCCACCACTA	1	0.81767	0.99313	Microfibrillar-associated protein 5	EFO_0004747	Sun B	29875488	European	2017	0.0684	0.0324	0.0347	+	3301	1	IVNT	Sun-B_pQTL_EUR_2017
rs579459	rs579459	chr9:136154168	chr9:133278724	C	T	chr9:136138765	chr9:136138765	chr9:133263362	G	GCGCCCACCACTA	1	0.81767	0.99313	Serine/threonine-protein kinase TBK1	EFO_0004747	Sun B	29875488	European	2017	-0.0683	0.0324	0.0347	-	3301	1	IVNT	Sun-B_pQTL_EUR_2017
rs579459	rs579459	chr9:136154168	chr9:133278724	C	T	rs8176643	chr9:136149709	chr9:133274293	A	AC	1	0.81767	0.99313	Adseverin	EFO_0004747	Sun B	29875488	European	2017	0.0699	0.0331	0.0347	+	3301	1	IVNT	Sun-B_pQTL_EUR_2017
rs579459	rs579459	chr9:136154168	chr9:133278724	C	T	rs8176643	chr9:136149709	chr9:133274293	A	AC	1	0.81767	0.99313	Serpin A9	EFO_0004747	Sun B	29875488	European	2017	0.0701	0.0331	0.0347	+	3301	1	IVNT	Sun-B_pQTL_EUR_2017
rs579459	rs579459	chr9:136154168	chr9:133278724	C	T	rs115478735	chr9:136149711	chr9:133274295	T	A	1	0.81767	0.99313	Aldehyde dehydrogenase family 3 member B1	EFO_0004747	Sun B	29875488	European	2017	-0.0683	0.0323	0.0347	-	3301	1	IVNT	Sun-B_pQTL_EUR_2017
rs579459	rs579459	chr9:136154168	chr9:133278724	C	T	rs115478735	chr9:136149711	chr9:133274295	T	A	1	0.81767	0.99313	Alpha/beta hydrolase domain-containing protein 14A	EFO_0004747	Sun B	29875488	European	2017	-0.0682	0.0323	0.0347	-	3301	1	IVNT	Sun-B_pQTL_EUR_2017
rs579459	rs579459	chr9:136154168	chr9:133278724	C	T	rs115478735	chr9:136149711	chr9:133274295	T	A	1	0.81767	0.99313	Fibrinogen C domain-containing protein 1	EFO_0004747	Sun B	29875488	European	2017	0.0682	0.0323	0.0347	+	3301	1	IVNT	Sun-B_pQTL_EUR_2017
rs579459	rs579459	chr9:136154168	chr9:133278724	C	T	rs115478735	chr9:136149711	chr9:133274295	T	A	1	0.81767	0.99313	Heparin-binding EGF-like growth factor	EFO_0004747	Sun B	29875488	European	2017	-0.068	0.0323	0.0347	-	3301	1	IVNT	Sun-B_pQTL_EUR_2017
rs579459	rs579459	chr9:136154168	chr9:133278724	C	T	chr9:136138765	chr9:136138765	chr9:133263362	G	GCGCCCACCACTA	1	0.81767	0.99313	NF-kappa-B essential modulator	EFO_0004747	Folkersen L	28369058	European	2017	NA	NA	0.03497	NA	3394	1	-	Folkersen-L_Proteins_EUR_2017
rs579459	rs579459	chr9:136154168	chr9:133278724	C	T	rs651007	chr9:136153875	chr9:133278431	T	C	1	1	1	Gro-beta/gamma	EFO_0004747	Suhre K	28240269	European	2017	0.1097	0.05209	0.03549	+	1000	1	-	Suhre-K_Proteins_EUR_2017
rs579459	rs579459	chr9:136154168	chr9:133278724	C	T	rs579459	chr9:136154168	chr9:133278724	C	T	0	1	1	Fragile X mental retardation syndrome-related protein 1	EFO_0004747	Sun B	29875488	European	2017	-0.0641	0.0305	0.0355	-	3301	1	IVNT	Sun-B_pQTL_EUR_2017
rs579459	rs579459	chr9:136154168	chr9:133278724	C	T	rs651007	chr9:136153875	chr9:133278431	T	C	1	1	1	C-C motif chemokine 15	EFO_0004747	Sun B	29875488	European	2017	-0.0638	0.0304	0.0355	-	3301	1	IVNT	Sun-B_pQTL_EUR_2017
rs579459	rs579459	chr9:136154168	chr9:133278724	C	T	rs651007	chr9:136153875	chr9:133278431	T	C	1	1	1	C-C motif chemokine 23	EFO_0004747	Sun B	29875488	European	2017	0.0638	0.0304	0.0355	+	3301	1	IVNT	Sun-B_pQTL_EUR_2017
rs579459	rs579459	chr9:136154168	chr9:133278724	C	T	rs651007	chr9:136153875	chr9:133278431	T	C	1	1	1	DCN1-like protein 5	EFO_0004747	Sun B	29875488	European	2017	0.0639	0.0304	0.0355	+	3301	1	IVNT	Sun-B_pQTL_EUR_2017
rs579459	rs579459	chr9:136154168	chr9:133278724	C	T	rs651007	chr9:136153875	chr9:133278431	T	C	1	1	1	Low affinity immunoglobulin gamma Fc region receptor III-B	EFO_0004747	Sun B	29875488	European	2017	0.0639	0.0304	0.0355	+	3301	1	IVNT	Sun-B_pQTL_EUR_2017
rs579459	rs579459	chr9:136154168	chr9:133278724	C	T	rs651007	chr9:136153875	chr9:133278431	T	C	1	1	1	Protein kinase C iota type	EFO_0004747	Sun B	29875488	European	2017	-0.0639	0.0304	0.0355	-	3301	1	IVNT	Sun-B_pQTL_EUR_2017
rs579459	rs579459	chr9:136154168	chr9:133278724	C	T	rs649129	chr9:136154304	-	T	C	1	1	1	40S ribosomal protein S7	EFO_0004747	Sun B	29875488	European	2017	-0.0643	0.0306	0.0355	-	3301	1	IVNT	Sun-B_pQTL_EUR_2017
rs579459	rs579459	chr9:136154168	chr9:133278724	C	T	rs649129	chr9:136154304	-	T	C	1	1	1	Arf-GAP domain and FG repeat-containing protein 1	EFO_0004747	Sun B	29875488	European	2017	-0.0643	0.0306	0.0355	-	3301	1	IVNT	Sun-B_pQTL_EUR_2017
rs579459	rs579459	chr9:136154168	chr9:133278724	C	T	rs649129	chr9:136154304	-	T	C	1	1	1	C-C motif chemokine 15	EFO_0004747	Sun B	29875488	European	2017	-0.0645	0.0307	0.0355	-	3301	1	IVNT	Sun-B_pQTL_EUR_2017
rs579459	rs579459	chr9:136154168	chr9:133278724	C	T	rs649129	chr9:136154304	-	T	C	1	1	1	Group IIE secretory phospholipase A2	EFO_0004747	Sun B	29875488	European	2017	0.0646	0.0306	0.0355	+	3301	1	IVNT	Sun-B_pQTL_EUR_2017
rs579459	rs579459	chr9:136154168	chr9:133278724	C	T	rs649129	chr9:136154304	-	T	C	1	1	1	Tumor necrosis factor ligand superfamily member 4	EFO_0004747	Sun B	29875488	European	2017	-0.0645	0.0307	0.0355	-	3301	1	IVNT	Sun-B_pQTL_EUR_2017
rs579459	rs579459	chr9:136154168	chr9:133278724	C	T	rs649129	chr9:136154304	-	T	C	1	1	1	Zinc finger protein 23	EFO_0004747	Sun B	29875488	European	2017	0.0645	0.0307	0.0355	+	3301	1	IVNT	Sun-B_pQTL_EUR_2017
rs579459	rs579459	chr9:136154168	chr9:133278724	C	T	rs495828	chr9:136154867	chr9:133279294	T	G	1	1	1	Calcium/calmodulin-dependent protein kinase type II subunit alpha	EFO_0004747	Sun B	29875488	European	2017	-0.0642	0.0305	0.0355	-	3301	1	IVNT	Sun-B_pQTL_EUR_2017
rs579459	rs579459	chr9:136154168	chr9:133278724	C	T	rs495828	chr9:136154867	chr9:133279294	T	G	1	1	1	Cystatin-F	EFO_0004747	Sun B	29875488	European	2017	-0.064	0.0305	0.0355	-	3301	1	IVNT	Sun-B_pQTL_EUR_2017
rs579459	rs579459	chr9:136154168	chr9:133278724	C	T	rs495828	chr9:136154867	chr9:133279294	T	G	1	1	1	Di-N-acetylchitobiase	EFO_0004747	Sun B	29875488	European	2017	0.0641	0.0305	0.0355	+	3301	1	IVNT	Sun-B_pQTL_EUR_2017
rs579459	rs579459	chr9:136154168	chr9:133278724	C	T	rs495828	chr9:136154867	chr9:133279294	T	G	1	1	1	High affinity cGMP-specific 3,5-cyclic phosphodiesterase 9A	EFO_0004747	Sun B	29875488	European	2017	0.0641	0.0305	0.0355	+	3301	1	IVNT	Sun-B_pQTL_EUR_2017
rs579459	rs579459	chr9:136154168	chr9:133278724	C	T	rs495828	chr9:136154867	chr9:133279294	T	G	1	1	1	Myelin regulatory factor	EFO_0004747	Sun B	29875488	European	2017	0.0641	0.0305	0.0355	+	3301	1	IVNT	Sun-B_pQTL_EUR_2017
rs579459	rs579459	chr9:136154168	chr9:133278724	C	T	rs495828	chr9:136154867	chr9:133279294	T	G	1	1	1	Neogenin	EFO_0004747	Sun B	29875488	European	2017	-0.0641	0.0305	0.0355	-	3301	1	IVNT	Sun-B_pQTL_EUR_2017
rs579459	rs579459	chr9:136154168	chr9:133278724	C	T	rs495828	chr9:136154867	chr9:133279294	T	G	1	1	1	Repulsive guidance molecule A	EFO_0004747	Sun B	29875488	European	2017	0.0643	0.0305	0.0355	+	3301	1	IVNT	Sun-B_pQTL_EUR_2017
rs579459	rs579459	chr9:136154168	chr9:133278724	C	T	rs495828	chr9:136154867	chr9:133279294	T	G	1	1	1	SLIT and NTRK-like protein 4	EFO_0004747	Sun B	29875488	European	2017	0.0641	0.0305	0.0355	+	3301	1	IVNT	Sun-B_pQTL_EUR_2017
rs579459	rs579459	chr9:136154168	chr9:133278724	C	T	rs600038	chr9:136151806	chr9:133276354	C	T	1	0.99411	1	ADP-ribosylation factor-binding protein GGA3	EFO_0004747	Sun B	29875488	European	2017	-0.0639	0.0304	0.0355	-	3301	1	IVNT	Sun-B_pQTL_EUR_2017
rs579459	rs579459	chr9:136154168	chr9:133278724	C	T	rs600038	chr9:136151806	chr9:133276354	C	T	1	0.99411	1	Platelet-derived growth factor C	EFO_0004747	Sun B	29875488	European	2017	0.064	0.0305	0.0355	+	3301	1	IVNT	Sun-B_pQTL_EUR_2017
rs579459	rs579459	chr9:136154168	chr9:133278724	C	T	rs600038	chr9:136151806	chr9:133276354	C	T	1	0.99411	1	SLIT and NTRK-like protein 4	EFO_0004747	Sun B	29875488	European	2017	0.0641	0.0305	0.0355	+	3301	1	IVNT	Sun-B_pQTL_EUR_2017
rs579459	rs579459	chr9:136154168	chr9:133278724	C	T	rs635634	chr9:136155000	chr9:133279427	T	C	1	0.83452	1	Double-stranded RNA-binding protein Staufen homolog 2	EFO_0004747	Sun B	29875488	European	2017	-0.068	0.0323	0.0355	-	3301	1	IVNT	Sun-B_pQTL_EUR_2017
rs579459	rs579459	chr9:136154168	chr9:133278724	C	T	rs635634	chr9:136155000	chr9:133279427	T	C	1	0.83452	1	Melanoma-associated antigen 3	EFO_0004747	Sun B	29875488	European	2017	-0.068	0.0323	0.0355	-	3301	1	IVNT	Sun-B_pQTL_EUR_2017
rs579459	rs579459	chr9:136154168	chr9:133278724	C	T	rs635634	chr9:136155000	chr9:133279427	T	C	1	0.83452	1	T-box transcription factor TBX22	EFO_0004747	Sun B	29875488	European	2017	0.0679	0.0323	0.0355	+	3301	1	IVNT	Sun-B_pQTL_EUR_2017
rs579459	rs579459	chr9:136154168	chr9:133278724	C	T	chr9:136149399	chr9:136149399	chr9:133273983	A	G	1	0.82865	0.9932	CMP-N-acetylneuraminate-poly-alpha-2,8-sialyltransferase	EFO_0004747	Sun B	29875488	European	2017	0.0676	0.0321	0.0355	+	3301	1	IVNT	Sun-B_pQTL_EUR_2017
rs579459	rs579459	chr9:136154168	chr9:133278724	C	T	chr9:136149399	chr9:136149399	chr9:133273983	A	G	1	0.82865	0.9932	Retbindin	EFO_0004747	Sun B	29875488	European	2017	-0.0676	0.0321	0.0355	-	3301	1	IVNT	Sun-B_pQTL_EUR_2017
rs579459	rs579459	chr9:136154168	chr9:133278724	C	T	chr9:136149399	chr9:136149399	chr9:133273983	A	G	1	0.82865	0.9932	Transcriptional regulator Kaiso	EFO_0004747	Sun B	29875488	European	2017	0.0674	0.0321	0.0355	+	3301	1	IVNT	Sun-B_pQTL_EUR_2017
rs579459	rs579459	chr9:136154168	chr9:133278724	C	T	rs532436	chr9:136149830	chr9:133274414	A	G	1	0.82865	0.9932	Ena/VASP-like protein	EFO_0004747	Sun B	29875488	European	2017	-0.0676	0.0321	0.0355	-	3301	1	IVNT	Sun-B_pQTL_EUR_2017
rs579459	rs579459	chr9:136154168	chr9:133278724	C	T	rs532436	chr9:136149830	chr9:133274414	A	G	1	0.82865	0.9932	LEM domain-containing protein 1	EFO_0004747	Sun B	29875488	European	2017	-0.0677	0.0321	0.0355	-	3301	1	IVNT	Sun-B_pQTL_EUR_2017
rs579459	rs579459	chr9:136154168	chr9:133278724	C	T	chr9:136151579	chr9:136151579	chr9:133276163	T	TGGTGCAGGCGCAGGAAAAAATTGTGGCAATTCCTCA	1	0.82865	0.9932	Repulsive guidance molecule A	EFO_0004747	Sun B	29875488	European	2017	0.0674	0.0321	0.0355	+	3301	1	IVNT	Sun-B_pQTL_EUR_2017
rs579459	rs579459	chr9:136154168	chr9:133278724	C	T	chr9:136151579	chr9:136151579	chr9:133276163	T	TGGTGCAGGCGCAGGAAAAAATTGTGGCAATTCCTCA	1	0.82865	0.9932	Serine/threonine-protein kinase 17B	EFO_0004747	Sun B	29875488	European	2017	-0.0673	0.0321	0.0355	-	3301	1	IVNT	Sun-B_pQTL_EUR_2017
rs579459	rs579459	chr9:136154168	chr9:133278724	C	T	chr9:136141870	chr9:136141870	chr9:133266456	T	C	1	0.82314	0.99316	Complement factor B	EFO_0004747	Sun B	29875488	European	2017	0.0678	0.0322	0.0355	+	3301	1	IVNT	Sun-B_pQTL_EUR_2017
rs579459	rs579459	chr9:136154168	chr9:133278724	C	T	chr9:136141870	chr9:136141870	chr9:133266456	T	C	1	0.82314	0.99316	E3 ubiquitin-protein ligase CBL	EFO_0004747	Sun B	29875488	European	2017	-0.0677	0.0322	0.0355	-	3301	1	IVNT	Sun-B_pQTL_EUR_2017
rs579459	rs579459	chr9:136154168	chr9:133278724	C	T	chr9:136141870	chr9:136141870	chr9:133266456	T	C	1	0.82314	0.99316	Four-jointed box protein 1	EFO_0004747	Sun B	29875488	European	2017	0.0678	0.0322	0.0355	+	3301	1	IVNT	Sun-B_pQTL_EUR_2017
rs579459	rs579459	chr9:136154168	chr9:133278724	C	T	chr9:136141870	chr9:136141870	chr9:133266456	T	C	1	0.82314	0.99316	Inducible T-cell costimulator	EFO_0004747	Sun B	29875488	European	2017	0.0678	0.0322	0.0355	+	3301	1	IVNT	Sun-B_pQTL_EUR_2017
rs579459	rs579459	chr9:136154168	chr9:133278724	C	T	chr9:136141870	chr9:136141870	chr9:133266456	T	C	1	0.82314	0.99316	Protein eva-1 homolog C	EFO_0004747	Sun B	29875488	European	2017	-0.0678	0.0322	0.0355	-	3301	1	IVNT	Sun-B_pQTL_EUR_2017
rs579459	rs579459	chr9:136154168	chr9:133278724	C	T	chr9:136138765	chr9:136138765	chr9:133263362	G	GCGCCCACCACTA	1	0.81767	0.99313	Leucine-rich repeat neuronal protein 1	EFO_0004747	Sun B	29875488	European	2017	0.0681	0.0324	0.0355	+	3301	1	IVNT	Sun-B_pQTL_EUR_2017
rs579459	rs579459	chr9:136154168	chr9:133278724	C	T	chr9:136138765	chr9:136138765	chr9:133263362	G	GCGCCCACCACTA	1	0.81767	0.99313	Thrombopoietin	EFO_0004747	Sun B	29875488	European	2017	0.0682	0.0324	0.0355	+	3301	1	IVNT	Sun-B_pQTL_EUR_2017
rs579459	rs579459	chr9:136154168	chr9:133278724	C	T	chr9:136138765	chr9:136138765	chr9:133263362	G	GCGCCCACCACTA	1	0.81767	0.99313	Tumor necrosis factor receptor superfamily member 27	EFO_0004747	Sun B	29875488	European	2017	-0.0682	0.0324	0.0355	-	3301	1	IVNT	Sun-B_pQTL_EUR_2017
rs579459	rs579459	chr9:136154168	chr9:133278724	C	T	rs8176643	chr9:136149709	chr9:133274293	A	AC	1	0.81767	0.99313	EMILIN-3	EFO_0004747	Sun B	29875488	European	2017	0.0697	0.0331	0.0355	+	3301	1	IVNT	Sun-B_pQTL_EUR_2017
rs579459	rs579459	chr9:136154168	chr9:133278724	C	T	rs8176643	chr9:136149709	chr9:133274293	A	AC	1	0.81767	0.99313	Glutathione S-transferase A3	EFO_0004747	Sun B	29875488	European	2017	0.0698	0.0331	0.0355	+	3301	1	IVNT	Sun-B_pQTL_EUR_2017
rs579459	rs579459	chr9:136154168	chr9:133278724	C	T	rs8176643	chr9:136149709	chr9:133274293	A	AC	1	0.81767	0.99313	Heparin-binding EGF-like growth factor	EFO_0004747	Sun B	29875488	European	2017	-0.0696	0.0331	0.0355	-	3301	1	IVNT	Sun-B_pQTL_EUR_2017
rs579459	rs579459	chr9:136154168	chr9:133278724	C	T	rs8176643	chr9:136149709	chr9:133274293	A	AC	1	0.81767	0.99313	Leucine-rich repeat transmembrane protein FLRT3	EFO_0004747	Sun B	29875488	European	2017	0.0697	0.0331	0.0355	+	3301	1	IVNT	Sun-B_pQTL_EUR_2017
rs579459	rs579459	chr9:136154168	chr9:133278724	C	T	rs8176643	chr9:136149709	chr9:133274293	A	AC	1	0.81767	0.99313	N-acetylglucosamine-6-sulfatase	EFO_0004747	Sun B	29875488	European	2017	-0.0696	0.0331	0.0355	-	3301	1	IVNT	Sun-B_pQTL_EUR_2017
rs579459	rs579459	chr9:136154168	chr9:133278724	C	T	rs8176643	chr9:136149709	chr9:133274293	A	AC	1	0.81767	0.99313	Polypeptide N-acetylgalactosaminyltransferase 2	EFO_0004747	Sun B	29875488	European	2017	-0.0695	0.0331	0.0355	-	3301	1	IVNT	Sun-B_pQTL_EUR_2017
rs579459	rs579459	chr9:136154168	chr9:133278724	C	T	rs8176643	chr9:136149709	chr9:133274293	A	AC	1	0.81767	0.99313	WAP, Kazal, immunoglobulin, Kunitz and NTR domain-containing protein 2	EFO_0004747	Sun B	29875488	European	2017	0.0696	0.0331	0.0355	+	3301	1	IVNT	Sun-B_pQTL_EUR_2017
rs579459	rs579459	chr9:136154168	chr9:133278724	C	T	rs115478735	chr9:136149711	chr9:133274295	T	A	1	0.81767	0.99313	Beta-microseminoprotein	EFO_0004747	Sun B	29875488	European	2017	0.0677	0.0323	0.0355	+	3301	1	IVNT	Sun-B_pQTL_EUR_2017
rs579459	rs579459	chr9:136154168	chr9:133278724	C	T	rs115478735	chr9:136149711	chr9:133274295	T	A	1	0.81767	0.99313	DNA/RNA-binding protein KIN17	EFO_0004747	Sun B	29875488	European	2017	0.0677	0.0323	0.0355	+	3301	1	IVNT	Sun-B_pQTL_EUR_2017
rs579459	rs579459	chr9:136154168	chr9:133278724	C	T	rs115478735	chr9:136149711	chr9:133274295	T	A	1	0.81767	0.99313	Insulin-like peptide INSL6	EFO_0004747	Sun B	29875488	European	2017	0.068	0.0323	0.0355	+	3301	1	IVNT	Sun-B_pQTL_EUR_2017
rs579459	rs579459	chr9:136154168	chr9:133278724	C	T	rs115478735	chr9:136149711	chr9:133274295	T	A	1	0.81767	0.99313	RING finger protein 165	EFO_0004747	Sun B	29875488	European	2017	0.0679	0.0323	0.0355	+	3301	1	IVNT	Sun-B_pQTL_EUR_2017
rs579459	rs579459	chr9:136154168	chr9:133278724	C	T	rs651007	chr9:136153875	chr9:133278431	T	C	1	1	1	NSFL1 cofactor p47	EFO_0004747	Suhre K	28240269	European	2017	-0.1062	0.0505	0.03569	-	1000	1	-	Suhre-K_Proteins_EUR_2017
rs579459	rs579459	chr9:136154168	chr9:133278724	C	T	rs635634	chr9:136155000	chr9:133279427	T	C	1	0.83452	1	Interleukin-16	EFO_0004747	Folkersen L	28369058	European	2017	0.0614	0.0293	0.03609	+	3394	1	-	Folkersen-L_Proteins_EUR_2017
rs579459	rs579459	chr9:136154168	chr9:133278724	C	T	rs579459	chr9:136154168	chr9:133278724	C	T	0	1	1	Asialoglycoprotein receptor 2	EFO_0004747	Sun B	29875488	European	2017	0.0637	0.0305	0.0363	+	3301	1	IVNT	Sun-B_pQTL_EUR_2017
rs579459	rs579459	chr9:136154168	chr9:133278724	C	T	rs579459	chr9:136154168	chr9:133278724	C	T	0	1	1	Ephrin-B3	EFO_0004747	Sun B	29875488	European	2017	-0.0639	0.0305	0.0363	-	3301	1	IVNT	Sun-B_pQTL_EUR_2017
rs579459	rs579459	chr9:136154168	chr9:133278724	C	T	rs579459	chr9:136154168	chr9:133278724	C	T	0	1	1	Interleukin-12	EFO_0004747	Sun B	29875488	European	2017	0.0638	0.0305	0.0363	+	3301	1	IVNT	Sun-B_pQTL_EUR_2017
rs579459	rs579459	chr9:136154168	chr9:133278724	C	T	rs579459	chr9:136154168	chr9:133278724	C	T	0	1	1	Leukocyte immunoglobulin-like receptor subfamily B member 2	EFO_0004747	Sun B	29875488	European	2017	0.0638	0.0305	0.0363	+	3301	1	IVNT	Sun-B_pQTL_EUR_2017
rs579459	rs579459	chr9:136154168	chr9:133278724	C	T	rs579459	chr9:136154168	chr9:133278724	C	T	0	1	1	Low affinity immunoglobulin gamma Fc region receptor III-B	EFO_0004747	Sun B	29875488	European	2017	0.0639	0.0305	0.0363	+	3301	1	IVNT	Sun-B_pQTL_EUR_2017
rs579459	rs579459	chr9:136154168	chr9:133278724	C	T	rs579459	chr9:136154168	chr9:133278724	C	T	0	1	1	Neogenin	EFO_0004747	Sun B	29875488	European	2017	-0.0637	0.0305	0.0363	-	3301	1	IVNT	Sun-B_pQTL_EUR_2017
rs579459	rs579459	chr9:136154168	chr9:133278724	C	T	rs579459	chr9:136154168	chr9:133278724	C	T	0	1	1	Rho GTPase-activating protein 25	EFO_0004747	Sun B	29875488	European	2017	-0.0638	0.0305	0.0363	-	3301	1	IVNT	Sun-B_pQTL_EUR_2017
rs579459	rs579459	chr9:136154168	chr9:133278724	C	T	rs579459	chr9:136154168	chr9:133278724	C	T	0	1	1	SLAM family member 6	EFO_0004747	Sun B	29875488	European	2017	0.0639	0.0305	0.0363	+	3301	1	IVNT	Sun-B_pQTL_EUR_2017
rs579459	rs579459	chr9:136154168	chr9:133278724	C	T	rs579459	chr9:136154168	chr9:133278724	C	T	0	1	1	Vitamin D-binding protein	EFO_0004747	Sun B	29875488	European	2017	0.0639	0.0305	0.0363	+	3301	1	IVNT	Sun-B_pQTL_EUR_2017
rs579459	rs579459	chr9:136154168	chr9:133278724	C	T	rs651007	chr9:136153875	chr9:133278431	T	C	1	1	1	Kelch-like protein 13	EFO_0004747	Sun B	29875488	European	2017	0.0635	0.0304	0.0363	+	3301	1	IVNT	Sun-B_pQTL_EUR_2017
rs579459	rs579459	chr9:136154168	chr9:133278724	C	T	rs651007	chr9:136153875	chr9:133278431	T	C	1	1	1	Mitogen-activated protein kinase kinase kinase 3	EFO_0004747	Sun B	29875488	European	2017	-0.0637	0.0304	0.0363	-	3301	1	IVNT	Sun-B_pQTL_EUR_2017
rs579459	rs579459	chr9:136154168	chr9:133278724	C	T	rs651007	chr9:136153875	chr9:133278431	T	C	1	1	1	Mothers against decapentaplegic homolog 4	EFO_0004747	Sun B	29875488	European	2017	-0.0635	0.0304	0.0363	-	3301	1	IVNT	Sun-B_pQTL_EUR_2017
rs579459	rs579459	chr9:136154168	chr9:133278724	C	T	rs651007	chr9:136153875	chr9:133278431	T	C	1	1	1	Nectin-3	EFO_0004747	Sun B	29875488	European	2017	0.0637	0.0304	0.0363	+	3301	1	IVNT	Sun-B_pQTL_EUR_2017
rs579459	rs579459	chr9:136154168	chr9:133278724	C	T	rs651007	chr9:136153875	chr9:133278431	T	C	1	1	1	Neogenin	EFO_0004747	Sun B	29875488	European	2017	-0.0637	0.0304	0.0363	-	3301	1	IVNT	Sun-B_pQTL_EUR_2017
rs579459	rs579459	chr9:136154168	chr9:133278724	C	T	rs651007	chr9:136153875	chr9:133278431	T	C	1	1	1	Neutrophil cytosol factor 2	EFO_0004747	Sun B	29875488	European	2017	-0.0635	0.0304	0.0363	-	3301	1	IVNT	Sun-B_pQTL_EUR_2017
rs579459	rs579459	chr9:136154168	chr9:133278724	C	T	rs651007	chr9:136153875	chr9:133278431	T	C	1	1	1	Peptidoglycan recognition protein 1	EFO_0004747	Sun B	29875488	European	2017	-0.0637	0.0304	0.0363	-	3301	1	IVNT	Sun-B_pQTL_EUR_2017
rs579459	rs579459	chr9:136154168	chr9:133278724	C	T	rs649129	chr9:136154304	-	T	C	1	1	1	Ecto-ADP-ribosyltransferase 3	EFO_0004747	Sun B	29875488	European	2017	0.0642	0.0307	0.0363	+	3301	1	IVNT	Sun-B_pQTL_EUR_2017
rs579459	rs579459	chr9:136154168	chr9:133278724	C	T	rs649129	chr9:136154304	-	T	C	1	1	1	Keratin, type I cytoskeletal 18	EFO_0004747	Sun B	29875488	European	2017	-0.0641	0.0307	0.0363	-	3301	1	IVNT	Sun-B_pQTL_EUR_2017
rs579459	rs579459	chr9:136154168	chr9:133278724	C	T	rs649129	chr9:136154304	-	T	C	1	1	1	Leukocyte immunoglobulin-like receptor subfamily B member 2	EFO_0004747	Sun B	29875488	European	2017	0.0642	0.0307	0.0363	+	3301	1	IVNT	Sun-B_pQTL_EUR_2017
rs579459	rs579459	chr9:136154168	chr9:133278724	C	T	rs495828	chr9:136154867	chr9:133279294	T	G	1	1	1	Transmembrane protease serine 11D	EFO_0004747	Sun B	29875488	European	2017	0.0638	0.0305	0.0363	+	3301	1	IVNT	Sun-B_pQTL_EUR_2017
rs579459	rs579459	chr9:136154168	chr9:133278724	C	T	rs600038	chr9:136151806	chr9:133276354	C	T	1	0.99411	1	Cell surface glycoprotein CD200 receptor 1	EFO_0004747	Sun B	29875488	European	2017	-0.0638	0.0305	0.0363	-	3301	1	IVNT	Sun-B_pQTL_EUR_2017
rs579459	rs579459	chr9:136154168	chr9:133278724	C	T	rs600038	chr9:136151806	chr9:133276354	C	T	1	0.99411	1	Contactin-5	EFO_0004747	Sun B	29875488	European	2017	-0.0637	0.0305	0.0363	-	3301	1	IVNT	Sun-B_pQTL_EUR_2017
rs579459	rs579459	chr9:136154168	chr9:133278724	C	T	rs600038	chr9:136151806	chr9:133276354	C	T	1	0.99411	1	Death-associated protein kinase 2	EFO_0004747	Sun B	29875488	European	2017	-0.0638	0.0304	0.0363	-	3301	1	IVNT	Sun-B_pQTL_EUR_2017
rs579459	rs579459	chr9:136154168	chr9:133278724	C	T	rs600038	chr9:136151806	chr9:133276354	C	T	1	0.99411	1	DnaJ homolog subfamily B member 14	EFO_0004747	Sun B	29875488	European	2017	-0.0637	0.0305	0.0363	-	3301	1	IVNT	Sun-B_pQTL_EUR_2017
rs579459	rs579459	chr9:136154168	chr9:133278724	C	T	rs600038	chr9:136151806	chr9:133276354	C	T	1	0.99411	1	Interferon regulatory factor 1	EFO_0004747	Sun B	29875488	European	2017	-0.0637	0.0305	0.0363	-	3301	1	IVNT	Sun-B_pQTL_EUR_2017
rs579459	rs579459	chr9:136154168	chr9:133278724	C	T	rs600038	chr9:136151806	chr9:133276354	C	T	1	0.99411	1	Kelch-like protein 13	EFO_0004747	Sun B	29875488	European	2017	0.0637	0.0305	0.0363	+	3301	1	IVNT	Sun-B_pQTL_EUR_2017
rs579459	rs579459	chr9:136154168	chr9:133278724	C	T	rs600038	chr9:136151806	chr9:133276354	C	T	1	0.99411	1	Protein S100-A7	EFO_0004747	Sun B	29875488	European	2017	0.0636	0.0304	0.0363	+	3301	1	IVNT	Sun-B_pQTL_EUR_2017
rs579459	rs579459	chr9:136154168	chr9:133278724	C	T	rs600038	chr9:136151806	chr9:133276354	C	T	1	0.99411	1	Protein S100-A9	EFO_0004747	Sun B	29875488	European	2017	-0.0638	0.0304	0.0363	-	3301	1	IVNT	Sun-B_pQTL_EUR_2017
rs579459	rs579459	chr9:136154168	chr9:133278724	C	T	rs635634	chr9:136155000	chr9:133279427	T	C	1	0.83452	1	Heparin-binding EGF-like growth factor	EFO_0004747	Sun B	29875488	European	2017	-0.0677	0.0323	0.0363	-	3301	1	IVNT	Sun-B_pQTL_EUR_2017
rs579459	rs579459	chr9:136154168	chr9:133278724	C	T	rs635634	chr9:136155000	chr9:133279427	T	C	1	0.83452	1	Interleukin-17C	EFO_0004747	Sun B	29875488	European	2017	-0.0676	0.0323	0.0363	-	3301	1	IVNT	Sun-B_pQTL_EUR_2017
rs579459	rs579459	chr9:136154168	chr9:133278724	C	T	rs635634	chr9:136155000	chr9:133279427	T	C	1	0.83452	1	Kelch-like protein 13	EFO_0004747	Sun B	29875488	European	2017	0.0677	0.0323	0.0363	+	3301	1	IVNT	Sun-B_pQTL_EUR_2017
rs579459	rs579459	chr9:136154168	chr9:133278724	C	T	rs635634	chr9:136155000	chr9:133279427	T	C	1	0.83452	1	Mitochondrial fission regulator 1	EFO_0004747	Sun B	29875488	European	2017	0.0678	0.0323	0.0363	+	3301	1	IVNT	Sun-B_pQTL_EUR_2017
rs579459	rs579459	chr9:136154168	chr9:133278724	C	T	rs635634	chr9:136155000	chr9:133279427	T	C	1	0.83452	1	Neurotensin/neuromedin N	EFO_0004747	Sun B	29875488	European	2017	-0.0676	0.0323	0.0363	-	3301	1	IVNT	Sun-B_pQTL_EUR_2017
rs579459	rs579459	chr9:136154168	chr9:133278724	C	T	rs635634	chr9:136155000	chr9:133279427	T	C	1	0.83452	1	SHC-transforming protein 2	EFO_0004747	Sun B	29875488	European	2017	0.0677	0.0323	0.0363	+	3301	1	IVNT	Sun-B_pQTL_EUR_2017
rs579459	rs579459	chr9:136154168	chr9:133278724	C	T	rs635634	chr9:136155000	chr9:133279427	T	C	1	0.83452	1	Serine/threonine-protein kinase 17B	EFO_0004747	Sun B	29875488	European	2017	-0.0677	0.0323	0.0363	-	3301	1	IVNT	Sun-B_pQTL_EUR_2017
rs579459	rs579459	chr9:136154168	chr9:133278724	C	T	rs635634	chr9:136155000	chr9:133279427	T	C	1	0.83452	1	Trefoil factor 3	EFO_0004747	Sun B	29875488	European	2017	-0.0675	0.0323	0.0363	-	3301	1	IVNT	Sun-B_pQTL_EUR_2017
rs579459	rs579459	chr9:136154168	chr9:133278724	C	T	rs635634	chr9:136155000	chr9:133279427	T	C	1	0.83452	1	Tyrosine-protein kinase Lyn, isoform B	EFO_0004747	Sun B	29875488	European	2017	-0.0676	0.0323	0.0363	-	3301	1	IVNT	Sun-B_pQTL_EUR_2017
rs579459	rs579459	chr9:136154168	chr9:133278724	C	T	rs635634	chr9:136155000	chr9:133279427	T	C	1	0.83452	1	beta-nerve growth factor	EFO_0004747	Sun B	29875488	European	2017	0.0678	0.0323	0.0363	+	3301	1	IVNT	Sun-B_pQTL_EUR_2017
rs579459	rs579459	chr9:136154168	chr9:133278724	C	T	chr9:136149399	chr9:136149399	chr9:133273983	A	G	1	0.82865	0.9932	Interleukin-27	EFO_0004747	Sun B	29875488	European	2017	0.0674	0.0321	0.0363	+	3301	1	IVNT	Sun-B_pQTL_EUR_2017
rs579459	rs579459	chr9:136154168	chr9:133278724	C	T	rs532436	chr9:136149830	chr9:133274414	A	G	1	0.82865	0.9932	Collagenase 3	EFO_0004747	Sun B	29875488	European	2017	-0.0672	0.0321	0.0363	-	3301	1	IVNT	Sun-B_pQTL_EUR_2017
rs579459	rs579459	chr9:136154168	chr9:133278724	C	T	rs532436	chr9:136149830	chr9:133274414	A	G	1	0.82865	0.9932	Endothelial cell-selective adhesion molecule	EFO_0004747	Sun B	29875488	European	2017	-0.0674	0.0321	0.0363	-	3301	1	IVNT	Sun-B_pQTL_EUR_2017
rs579459	rs579459	chr9:136154168	chr9:133278724	C	T	rs532436	chr9:136149830	chr9:133274414	A	G	1	0.82865	0.9932	Immunoglobulin superfamily DCC subclass member 3	EFO_0004747	Sun B	29875488	European	2017	-0.0673	0.0321	0.0363	-	3301	1	IVNT	Sun-B_pQTL_EUR_2017
rs579459	rs579459	chr9:136154168	chr9:133278724	C	T	rs532436	chr9:136149830	chr9:133274414	A	G	1	0.82865	0.9932	Multidrug resistance-associated protein 6	EFO_0004747	Sun B	29875488	European	2017	0.0672	0.0321	0.0363	+	3301	1	IVNT	Sun-B_pQTL_EUR_2017
rs579459	rs579459	chr9:136154168	chr9:133278724	C	T	chr9:136151579	chr9:136151579	chr9:133276163	T	TGGTGCAGGCGCAGGAAAAAATTGTGGCAATTCCTCA	1	0.82865	0.9932	CMP-N-acetylneuraminate-poly-alpha-2,8-sialyltransferase	EFO_0004747	Sun B	29875488	European	2017	0.067	0.0321	0.0363	+	3301	1	IVNT	Sun-B_pQTL_EUR_2017
rs579459	rs579459	chr9:136154168	chr9:133278724	C	T	chr9:136151579	chr9:136151579	chr9:133276163	T	TGGTGCAGGCGCAGGAAAAAATTGTGGCAATTCCTCA	1	0.82865	0.9932	Glutathione S-transferase A3	EFO_0004747	Sun B	29875488	European	2017	0.0672	0.0321	0.0363	+	3301	1	IVNT	Sun-B_pQTL_EUR_2017
rs579459	rs579459	chr9:136154168	chr9:133278724	C	T	chr9:136151579	chr9:136151579	chr9:133276163	T	TGGTGCAGGCGCAGGAAAAAATTGTGGCAATTCCTCA	1	0.82865	0.9932	Inducible T-cell costimulator	EFO_0004747	Sun B	29875488	European	2017	0.0671	0.0321	0.0363	+	3301	1	IVNT	Sun-B_pQTL_EUR_2017
rs579459	rs579459	chr9:136154168	chr9:133278724	C	T	chr9:136151579	chr9:136151579	chr9:133276163	T	TGGTGCAGGCGCAGGAAAAAATTGTGGCAATTCCTCA	1	0.82865	0.9932	Interferon regulatory factor 1	EFO_0004747	Sun B	29875488	European	2017	-0.067	0.0321	0.0363	-	3301	1	IVNT	Sun-B_pQTL_EUR_2017
rs579459	rs579459	chr9:136154168	chr9:133278724	C	T	chr9:136151579	chr9:136151579	chr9:133276163	T	TGGTGCAGGCGCAGGAAAAAATTGTGGCAATTCCTCA	1	0.82865	0.9932	Kv channel-interacting protein 1	EFO_0004747	Sun B	29875488	European	2017	0.0672	0.0321	0.0363	+	3301	1	IVNT	Sun-B_pQTL_EUR_2017
rs579459	rs579459	chr9:136154168	chr9:133278724	C	T	chr9:136151579	chr9:136151579	chr9:133276163	T	TGGTGCAGGCGCAGGAAAAAATTGTGGCAATTCCTCA	1	0.82865	0.9932	Regulator of G-protein signaling 18	EFO_0004747	Sun B	29875488	European	2017	-0.0672	0.0321	0.0363	-	3301	1	IVNT	Sun-B_pQTL_EUR_2017
rs579459	rs579459	chr9:136154168	chr9:133278724	C	T	chr9:136151579	chr9:136151579	chr9:133276163	T	TGGTGCAGGCGCAGGAAAAAATTGTGGCAATTCCTCA	1	0.82865	0.9932	Secretogranin-3	EFO_0004747	Sun B	29875488	European	2017	0.067	0.0321	0.0363	+	3301	1	IVNT	Sun-B_pQTL_EUR_2017
rs579459	rs579459	chr9:136154168	chr9:133278724	C	T	chr9:136141870	chr9:136141870	chr9:133266456	T	C	1	0.82314	0.99316	Group XIIB secretory phospholipase A2-like protein	EFO_0004747	Sun B	29875488	European	2017	0.0675	0.0322	0.0363	+	3301	1	IVNT	Sun-B_pQTL_EUR_2017
rs579459	rs579459	chr9:136154168	chr9:133278724	C	T	chr9:136141870	chr9:136141870	chr9:133266456	T	C	1	0.82314	0.99316	Interleukin-27	EFO_0004747	Sun B	29875488	European	2017	0.0673	0.0322	0.0363	+	3301	1	IVNT	Sun-B_pQTL_EUR_2017
rs579459	rs579459	chr9:136154168	chr9:133278724	C	T	chr9:136141870	chr9:136141870	chr9:133266456	T	C	1	0.82314	0.99316	Leukocyte immunoglobulin-like receptor subfamily A member 6	EFO_0004747	Sun B	29875488	European	2017	-0.0673	0.0322	0.0363	-	3301	1	IVNT	Sun-B_pQTL_EUR_2017
rs579459	rs579459	chr9:136154168	chr9:133278724	C	T	chr9:136138765	chr9:136138765	chr9:133263362	G	GCGCCCACCACTA	1	0.81767	0.99313	Complement factor B	EFO_0004747	Sun B	29875488	European	2017	0.0678	0.0324	0.0363	+	3301	1	IVNT	Sun-B_pQTL_EUR_2017
rs579459	rs579459	chr9:136154168	chr9:133278724	C	T	chr9:136138765	chr9:136138765	chr9:133263362	G	GCGCCCACCACTA	1	0.81767	0.99313	Matrix-remodeling-associated protein 8	EFO_0004747	Sun B	29875488	European	2017	0.0677	0.0324	0.0363	+	3301	1	IVNT	Sun-B_pQTL_EUR_2017
rs579459	rs579459	chr9:136154168	chr9:133278724	C	T	chr9:136138765	chr9:136138765	chr9:133263362	G	GCGCCCACCACTA	1	0.81767	0.99313	Signal transducer and activator of transcription 1-alpha/beta	EFO_0004747	Sun B	29875488	European	2017	-0.0677	0.0324	0.0363	-	3301	1	IVNT	Sun-B_pQTL_EUR_2017
rs579459	rs579459	chr9:136154168	chr9:133278724	C	T	chr9:136138765	chr9:136138765	chr9:133263362	G	GCGCCCACCACTA	1	0.81767	0.99313	Syntaxin-18	EFO_0004747	Sun B	29875488	European	2017	0.0678	0.0324	0.0363	+	3301	1	IVNT	Sun-B_pQTL_EUR_2017
rs579459	rs579459	chr9:136154168	chr9:133278724	C	T	chr9:136138765	chr9:136138765	chr9:133263362	G	GCGCCCACCACTA	1	0.81767	0.99313	WNT1-inducible-signaling pathway protein 3	EFO_0004747	Sun B	29875488	European	2017	-0.0676	0.0324	0.0363	-	3301	1	IVNT	Sun-B_pQTL_EUR_2017
rs579459	rs579459	chr9:136154168	chr9:133278724	C	T	rs8176643	chr9:136149709	chr9:133274293	A	AC	1	0.81767	0.99313	Agouti-related protein	EFO_0004747	Sun B	29875488	European	2017	0.0695	0.0331	0.0363	+	3301	1	IVNT	Sun-B_pQTL_EUR_2017
rs579459	rs579459	chr9:136154168	chr9:133278724	C	T	rs8176643	chr9:136149709	chr9:133274293	A	AC	1	0.81767	0.99313	B melanoma antigen 2	EFO_0004747	Sun B	29875488	European	2017	-0.0694	0.0331	0.0363	-	3301	1	IVNT	Sun-B_pQTL_EUR_2017
rs579459	rs579459	chr9:136154168	chr9:133278724	C	T	rs8176643	chr9:136149709	chr9:133274293	A	AC	1	0.81767	0.99313	Ena/VASP-like protein	EFO_0004747	Sun B	29875488	European	2017	-0.0695	0.0331	0.0363	-	3301	1	IVNT	Sun-B_pQTL_EUR_2017
rs579459	rs579459	chr9:136154168	chr9:133278724	C	T	rs8176643	chr9:136149709	chr9:133274293	A	AC	1	0.81767	0.99313	Ephrin-A2	EFO_0004747	Sun B	29875488	European	2017	0.0694	0.0331	0.0363	+	3301	1	IVNT	Sun-B_pQTL_EUR_2017
rs579459	rs579459	chr9:136154168	chr9:133278724	C	T	rs8176643	chr9:136149709	chr9:133274293	A	AC	1	0.81767	0.99313	Ephrin-B2	EFO_0004747	Sun B	29875488	European	2017	-0.0694	0.0331	0.0363	-	3301	1	IVNT	Sun-B_pQTL_EUR_2017
rs579459	rs579459	chr9:136154168	chr9:133278724	C	T	rs8176643	chr9:136149709	chr9:133274293	A	AC	1	0.81767	0.99313	Lysosomal protective protein	EFO_0004747	Sun B	29875488	European	2017	-0.0694	0.0331	0.0363	-	3301	1	IVNT	Sun-B_pQTL_EUR_2017
rs579459	rs579459	chr9:136154168	chr9:133278724	C	T	rs8176643	chr9:136149709	chr9:133274293	A	AC	1	0.81767	0.99313	Plasma protease C1 inhibitor	EFO_0004747	Sun B	29875488	European	2017	0.0693	0.0331	0.0363	+	3301	1	IVNT	Sun-B_pQTL_EUR_2017
rs579459	rs579459	chr9:136154168	chr9:133278724	C	T	rs8176643	chr9:136149709	chr9:133274293	A	AC	1	0.81767	0.99313	SHC-transforming protein 2	EFO_0004747	Sun B	29875488	European	2017	0.0692	0.0331	0.0363	+	3301	1	IVNT	Sun-B_pQTL_EUR_2017
rs579459	rs579459	chr9:136154168	chr9:133278724	C	T	rs115478735	chr9:136149711	chr9:133274295	T	A	1	0.81767	0.99313	Dickkopf-related protein 4	EFO_0004747	Sun B	29875488	European	2017	-0.0676	0.0323	0.0363	-	3301	1	IVNT	Sun-B_pQTL_EUR_2017
rs579459	rs579459	chr9:136154168	chr9:133278724	C	T	rs115478735	chr9:136149711	chr9:133274295	T	A	1	0.81767	0.99313	Human Chorionic Gonadotropin	EFO_0004747	Sun B	29875488	European	2017	0.0676	0.0323	0.0363	+	3301	1	IVNT	Sun-B_pQTL_EUR_2017
rs579459	rs579459	chr9:136154168	chr9:133278724	C	T	rs115478735	chr9:136149711	chr9:133274295	T	A	1	0.81767	0.99313	SHC-transforming protein 1	EFO_0004747	Sun B	29875488	European	2017	-0.0676	0.0323	0.0363	-	3301	1	IVNT	Sun-B_pQTL_EUR_2017
rs579459	rs579459	chr9:136154168	chr9:133278724	C	T	rs115478735	chr9:136149711	chr9:133274295	T	A	1	0.81767	0.99313	Surfeit locus protein 1	EFO_0004747	Sun B	29875488	European	2017	0.0675	0.0323	0.0363	+	3301	1	IVNT	Sun-B_pQTL_EUR_2017
rs579459	rs579459	chr9:136154168	chr9:133278724	C	T	rs115478735	chr9:136149711	chr9:133274295	T	A	1	0.81767	0.99313	Synaptotagmin-8	EFO_0004747	Sun B	29875488	European	2017	-0.0674	0.0323	0.0363	-	3301	1	IVNT	Sun-B_pQTL_EUR_2017
rs579459	rs579459	chr9:136154168	chr9:133278724	C	T	rs115478735	chr9:136149711	chr9:133274295	T	A	1	0.81767	0.99313	T-box transcription factor TBX22	EFO_0004747	Sun B	29875488	European	2017	0.0675	0.0323	0.0363	+	3301	1	IVNT	Sun-B_pQTL_EUR_2017
rs579459	rs579459	chr9:136154168	chr9:133278724	C	T	rs115478735	chr9:136149711	chr9:133274295	T	A	1	0.81767	0.99313	Tubulin-specific chaperone E	EFO_0004747	Sun B	29875488	European	2017	-0.0677	0.0323	0.0363	-	3301	1	IVNT	Sun-B_pQTL_EUR_2017
rs579459	rs579459	chr9:136154168	chr9:133278724	C	T	rs651007	chr9:136153875	chr9:133278431	T	C	1	1	1	Carbonic anhydrase 7	EFO_0004747	Suhre K	28240269	European	2017	0.1094	0.05229	0.03673	+	1000	1	-	Suhre-K_Proteins_EUR_2017
rs579459	rs579459	chr9:136154168	chr9:133278724	C	T	rs651007	chr9:136153875	chr9:133278431	T	C	1	1	1	Glia-derived nexin	EFO_0004747	Suhre K	28240269	European	2017	0.1099	0.05256	0.03677	+	1000	1	-	Suhre-K_Proteins_EUR_2017
rs579459	rs579459	chr9:136154168	chr9:133278724	C	T	rs651007	chr9:136153875	chr9:133278431	T	C	1	1	1	Transforming growth factor beta-3	EFO_0004747	Suhre K	28240269	European	2017	0.1083	0.05184	0.03698	+	1000	1	-	Suhre-K_Proteins_EUR_2017
rs579459	rs579459	chr9:136154168	chr9:133278724	C	T	rs579459	chr9:136154168	chr9:133278724	C	T	0	1	1	Contactin-5	EFO_0004747	Sun B	29875488	European	2017	-0.0635	0.0305	0.0372	-	3301	1	IVNT	Sun-B_pQTL_EUR_2017
rs579459	rs579459	chr9:136154168	chr9:133278724	C	T	rs579459	chr9:136154168	chr9:133278724	C	T	0	1	1	Cystatin-F	EFO_0004747	Sun B	29875488	European	2017	-0.0636	0.0305	0.0372	-	3301	1	IVNT	Sun-B_pQTL_EUR_2017
rs579459	rs579459	chr9:136154168	chr9:133278724	C	T	rs579459	chr9:136154168	chr9:133278724	C	T	0	1	1	Growth factor receptor-bound protein 2	EFO_0004747	Sun B	29875488	European	2017	-0.0636	0.0305	0.0372	-	3301	1	IVNT	Sun-B_pQTL_EUR_2017
rs579459	rs579459	chr9:136154168	chr9:133278724	C	T	rs579459	chr9:136154168	chr9:133278724	C	T	0	1	1	Retinoblastoma-associated protein	EFO_0004747	Sun B	29875488	European	2017	-0.0635	0.0305	0.0372	-	3301	1	IVNT	Sun-B_pQTL_EUR_2017
rs579459	rs579459	chr9:136154168	chr9:133278724	C	T	rs579459	chr9:136154168	chr9:133278724	C	T	0	1	1	SLIT and NTRK-like protein 4	EFO_0004747	Sun B	29875488	European	2017	0.0635	0.0305	0.0372	+	3301	1	IVNT	Sun-B_pQTL_EUR_2017
rs579459	rs579459	chr9:136154168	chr9:133278724	C	T	rs579459	chr9:136154168	chr9:133278724	C	T	0	1	1	Semaphorin-6A	EFO_0004747	Sun B	29875488	European	2017	-0.0636	0.0305	0.0372	-	3301	1	IVNT	Sun-B_pQTL_EUR_2017
rs579459	rs579459	chr9:136154168	chr9:133278724	C	T	rs651007	chr9:136153875	chr9:133278431	T	C	1	1	1	Cystatin-M	EFO_0004747	Sun B	29875488	European	2017	0.0632	0.0304	0.0372	+	3301	1	IVNT	Sun-B_pQTL_EUR_2017
rs579459	rs579459	chr9:136154168	chr9:133278724	C	T	rs651007	chr9:136153875	chr9:133278431	T	C	1	1	1	Ephrin-B3	EFO_0004747	Sun B	29875488	European	2017	-0.0634	0.0304	0.0372	-	3301	1	IVNT	Sun-B_pQTL_EUR_2017
rs579459	rs579459	chr9:136154168	chr9:133278724	C	T	rs651007	chr9:136153875	chr9:133278431	T	C	1	1	1	Interferon regulatory factor 1	EFO_0004747	Sun B	29875488	European	2017	-0.0634	0.0304	0.0372	-	3301	1	IVNT	Sun-B_pQTL_EUR_2017
rs579459	rs579459	chr9:136154168	chr9:133278724	C	T	rs651007	chr9:136153875	chr9:133278431	T	C	1	1	1	SLIT and NTRK-like protein 4	EFO_0004747	Sun B	29875488	European	2017	0.0632	0.0304	0.0372	+	3301	1	IVNT	Sun-B_pQTL_EUR_2017
rs579459	rs579459	chr9:136154168	chr9:133278724	C	T	rs651007	chr9:136153875	chr9:133278431	T	C	1	1	1	Tubulin polymerization-promoting protein family member 2	EFO_0004747	Sun B	29875488	European	2017	0.0632	0.0304	0.0372	+	3301	1	IVNT	Sun-B_pQTL_EUR_2017
rs579459	rs579459	chr9:136154168	chr9:133278724	C	T	rs651007	chr9:136153875	chr9:133278431	T	C	1	1	1	Urea transporter 2	EFO_0004747	Sun B	29875488	European	2017	-0.0633	0.0304	0.0372	-	3301	1	IVNT	Sun-B_pQTL_EUR_2017
rs579459	rs579459	chr9:136154168	chr9:133278724	C	T	rs649129	chr9:136154304	-	T	C	1	1	1	Beta-defensin 116	EFO_0004747	Sun B	29875488	European	2017	0.064	0.0307	0.0372	+	3301	1	IVNT	Sun-B_pQTL_EUR_2017
rs579459	rs579459	chr9:136154168	chr9:133278724	C	T	rs649129	chr9:136154304	-	T	C	1	1	1	Endothelial cell-selective adhesion molecule	EFO_0004747	Sun B	29875488	European	2017	-0.0639	0.0307	0.0372	-	3301	1	IVNT	Sun-B_pQTL_EUR_2017
rs579459	rs579459	chr9:136154168	chr9:133278724	C	T	rs649129	chr9:136154304	-	T	C	1	1	1	Protein S100-A9	EFO_0004747	Sun B	29875488	European	2017	-0.0638	0.0307	0.0372	-	3301	1	IVNT	Sun-B_pQTL_EUR_2017
rs579459	rs579459	chr9:136154168	chr9:133278724	C	T	rs495828	chr9:136154867	chr9:133279294	T	G	1	1	1	Bone sialoprotein 2	EFO_0004747	Sun B	29875488	European	2017	-0.0636	0.0305	0.0372	-	3301	1	IVNT	Sun-B_pQTL_EUR_2017
rs579459	rs579459	chr9:136154168	chr9:133278724	C	T	rs495828	chr9:136154867	chr9:133279294	T	G	1	1	1	Group XIIB secretory phospholipase A2-like protein	EFO_0004747	Sun B	29875488	European	2017	0.0637	0.0305	0.0372	+	3301	1	IVNT	Sun-B_pQTL_EUR_2017
rs579459	rs579459	chr9:136154168	chr9:133278724	C	T	rs495828	chr9:136154867	chr9:133279294	T	G	1	1	1	Growth factor receptor-bound protein 2	EFO_0004747	Sun B	29875488	European	2017	-0.0637	0.0305	0.0372	-	3301	1	IVNT	Sun-B_pQTL_EUR_2017
rs579459	rs579459	chr9:136154168	chr9:133278724	C	T	rs495828	chr9:136154867	chr9:133279294	T	G	1	1	1	Insulin-like peptide INSL6	EFO_0004747	Sun B	29875488	European	2017	0.0636	0.0305	0.0372	+	3301	1	IVNT	Sun-B_pQTL_EUR_2017
rs579459	rs579459	chr9:136154168	chr9:133278724	C	T	rs495828	chr9:136154867	chr9:133279294	T	G	1	1	1	Interleukin-7 receptor subunit alpha	EFO_0004747	Sun B	29875488	European	2017	-0.0637	0.0305	0.0372	-	3301	1	IVNT	Sun-B_pQTL_EUR_2017
rs579459	rs579459	chr9:136154168	chr9:133278724	C	T	rs495828	chr9:136154867	chr9:133279294	T	G	1	1	1	Leukocyte immunoglobulin-like receptor subfamily B member 2	EFO_0004747	Sun B	29875488	European	2017	0.0636	0.0305	0.0372	+	3301	1	IVNT	Sun-B_pQTL_EUR_2017
rs579459	rs579459	chr9:136154168	chr9:133278724	C	T	rs495828	chr9:136154867	chr9:133279294	T	G	1	1	1	Lymphocyte activation gene 3 protein	EFO_0004747	Sun B	29875488	European	2017	0.0636	0.0305	0.0372	+	3301	1	IVNT	Sun-B_pQTL_EUR_2017
rs579459	rs579459	chr9:136154168	chr9:133278724	C	T	rs495828	chr9:136154867	chr9:133279294	T	G	1	1	1	Nuclear migration protein nudC	EFO_0004747	Sun B	29875488	European	2017	-0.0636	0.0305	0.0372	-	3301	1	IVNT	Sun-B_pQTL_EUR_2017
rs579459	rs579459	chr9:136154168	chr9:133278724	C	T	rs495828	chr9:136154867	chr9:133279294	T	G	1	1	1	SLAM family member 6	EFO_0004747	Sun B	29875488	European	2017	0.0635	0.0305	0.0372	+	3301	1	IVNT	Sun-B_pQTL_EUR_2017
rs579459	rs579459	chr9:136154168	chr9:133278724	C	T	rs495828	chr9:136154867	chr9:133279294	T	G	1	1	1	Signal transducer and activator of transcription 6	EFO_0004747	Sun B	29875488	European	2017	-0.0636	0.0305	0.0372	-	3301	1	IVNT	Sun-B_pQTL_EUR_2017
rs579459	rs579459	chr9:136154168	chr9:133278724	C	T	rs600038	chr9:136151806	chr9:133276354	C	T	1	0.99411	1	DCN1-like protein 5	EFO_0004747	Sun B	29875488	European	2017	0.0633	0.0304	0.0372	+	3301	1	IVNT	Sun-B_pQTL_EUR_2017
rs579459	rs579459	chr9:136154168	chr9:133278724	C	T	rs600038	chr9:136151806	chr9:133276354	C	T	1	0.99411	1	Inter-alpha-trypsin inhibitor heavy chain H5	EFO_0004747	Sun B	29875488	European	2017	-0.0635	0.0304	0.0372	-	3301	1	IVNT	Sun-B_pQTL_EUR_2017
rs579459	rs579459	chr9:136154168	chr9:133278724	C	T	rs600038	chr9:136151806	chr9:133276354	C	T	1	0.99411	1	Interferon regulatory factor 1	EFO_0004747	Sun B	29875488	European	2017	0.0633	0.0305	0.0372	+	3301	1	IVNT	Sun-B_pQTL_EUR_2017
rs579459	rs579459	chr9:136154168	chr9:133278724	C	T	rs600038	chr9:136151806	chr9:133276354	C	T	1	0.99411	1	RING finger protein 215	EFO_0004747	Sun B	29875488	European	2017	0.0635	0.0305	0.0372	+	3301	1	IVNT	Sun-B_pQTL_EUR_2017
rs579459	rs579459	chr9:136154168	chr9:133278724	C	T	rs600038	chr9:136151806	chr9:133276354	C	T	1	0.99411	1	Tartrate-resistant acid phosphatase type 5	EFO_0004747	Sun B	29875488	European	2017	-0.0636	0.0304	0.0372	-	3301	1	IVNT	Sun-B_pQTL_EUR_2017
rs579459	rs579459	chr9:136154168	chr9:133278724	C	T	rs600038	chr9:136151806	chr9:133276354	C	T	1	0.99411	1	Teneurin-3	EFO_0004747	Sun B	29875488	European	2017	0.0634	0.0304	0.0372	+	3301	1	IVNT	Sun-B_pQTL_EUR_2017
rs579459	rs579459	chr9:136154168	chr9:133278724	C	T	rs635634	chr9:136155000	chr9:133279427	T	C	1	0.83452	1	Cytokine receptor-like factor 2	EFO_0004747	Sun B	29875488	European	2017	0.0672	0.0323	0.0372	+	3301	1	IVNT	Sun-B_pQTL_EUR_2017
rs579459	rs579459	chr9:136154168	chr9:133278724	C	T	rs635634	chr9:136155000	chr9:133279427	T	C	1	0.83452	1	Glutathione S-transferase A3	EFO_0004747	Sun B	29875488	European	2017	0.0674	0.0323	0.0372	+	3301	1	IVNT	Sun-B_pQTL_EUR_2017
rs579459	rs579459	chr9:136154168	chr9:133278724	C	T	rs635634	chr9:136155000	chr9:133279427	T	C	1	0.83452	1	Pregnancy-specific beta-1-glycoprotein 8	EFO_0004747	Sun B	29875488	European	2017	0.0673	0.0323	0.0372	+	3301	1	IVNT	Sun-B_pQTL_EUR_2017
rs579459	rs579459	chr9:136154168	chr9:133278724	C	T	rs635634	chr9:136155000	chr9:133279427	T	C	1	0.83452	1	Solute carrier family 35 member G2	EFO_0004747	Sun B	29875488	European	2017	-0.0673	0.0323	0.0372	-	3301	1	IVNT	Sun-B_pQTL_EUR_2017
rs579459	rs579459	chr9:136154168	chr9:133278724	C	T	chr9:136149399	chr9:136149399	chr9:133273983	A	G	1	0.82865	0.9932	Beta-microseminoprotein	EFO_0004747	Sun B	29875488	European	2017	0.0669	0.0321	0.0372	+	3301	1	IVNT	Sun-B_pQTL_EUR_2017
rs579459	rs579459	chr9:136154168	chr9:133278724	C	T	chr9:136149399	chr9:136149399	chr9:133273983	A	G	1	0.82865	0.9932	Cartilage intermediate layer protein 1	EFO_0004747	Sun B	29875488	European	2017	-0.067	0.0321	0.0372	-	3301	1	IVNT	Sun-B_pQTL_EUR_2017
rs579459	rs579459	chr9:136154168	chr9:133278724	C	T	chr9:136149399	chr9:136149399	chr9:133273983	A	G	1	0.82865	0.9932	DNA/RNA-binding protein KIN17	EFO_0004747	Sun B	29875488	European	2017	0.067	0.0321	0.0372	+	3301	1	IVNT	Sun-B_pQTL_EUR_2017
rs579459	rs579459	chr9:136154168	chr9:133278724	C	T	chr9:136149399	chr9:136149399	chr9:133273983	A	G	1	0.82865	0.9932	Mothers against decapentaplegic homolog 2	EFO_0004747	Sun B	29875488	European	2017	-0.0669	0.0321	0.0372	-	3301	1	IVNT	Sun-B_pQTL_EUR_2017
rs579459	rs579459	chr9:136154168	chr9:133278724	C	T	chr9:136149399	chr9:136149399	chr9:133273983	A	G	1	0.82865	0.9932	Tubulin-specific chaperone E	EFO_0004747	Sun B	29875488	European	2017	-0.0669	0.0321	0.0372	-	3301	1	IVNT	Sun-B_pQTL_EUR_2017
rs579459	rs579459	chr9:136154168	chr9:133278724	C	T	chr9:136149399	chr9:136149399	chr9:133273983	A	G	1	0.82865	0.9932	Zinc transporter 5	EFO_0004747	Sun B	29875488	European	2017	-0.0671	0.0321	0.0372	-	3301	1	IVNT	Sun-B_pQTL_EUR_2017
rs579459	rs579459	chr9:136154168	chr9:133278724	C	T	rs532436	chr9:136149830	chr9:133274414	A	G	1	0.82865	0.9932	DNA/RNA-binding protein KIN17	EFO_0004747	Sun B	29875488	European	2017	0.067	0.0321	0.0372	+	3301	1	IVNT	Sun-B_pQTL_EUR_2017
rs579459	rs579459	chr9:136154168	chr9:133278724	C	T	rs532436	chr9:136149830	chr9:133274414	A	G	1	0.82865	0.9932	Diacylglycerol kinase beta	EFO_0004747	Sun B	29875488	European	2017	0.067	0.0321	0.0372	+	3301	1	IVNT	Sun-B_pQTL_EUR_2017
rs579459	rs579459	chr9:136154168	chr9:133278724	C	T	rs532436	chr9:136149830	chr9:133274414	A	G	1	0.82865	0.9932	Luteinizing hormone	EFO_0004747	Sun B	29875488	European	2017	0.0668	0.0321	0.0372	+	3301	1	IVNT	Sun-B_pQTL_EUR_2017
rs579459	rs579459	chr9:136154168	chr9:133278724	C	T	rs532436	chr9:136149830	chr9:133274414	A	G	1	0.82865	0.9932	UDP-GlcNAc:betaGal beta-1,3-N-acetylglucosaminyltransferase 6	EFO_0004747	Sun B	29875488	European	2017	0.0668	0.0321	0.0372	+	3301	1	IVNT	Sun-B_pQTL_EUR_2017
rs579459	rs579459	chr9:136154168	chr9:133278724	C	T	chr9:136151579	chr9:136151579	chr9:133276163	T	TGGTGCAGGCGCAGGAAAAAATTGTGGCAATTCCTCA	1	0.82865	0.9932	Double-stranded RNA-binding protein Staufen homolog 1	EFO_0004747	Sun B	29875488	European	2017	-0.0668	0.0321	0.0372	-	3301	1	IVNT	Sun-B_pQTL_EUR_2017
rs579459	rs579459	chr9:136154168	chr9:133278724	C	T	chr9:136151579	chr9:136151579	chr9:133276163	T	TGGTGCAGGCGCAGGAAAAAATTGTGGCAATTCCTCA	1	0.82865	0.9932	Interleukin-27	EFO_0004747	Sun B	29875488	European	2017	0.0667	0.0321	0.0372	+	3301	1	IVNT	Sun-B_pQTL_EUR_2017
rs579459	rs579459	chr9:136154168	chr9:133278724	C	T	chr9:136151579	chr9:136151579	chr9:133276163	T	TGGTGCAGGCGCAGGAAAAAATTGTGGCAATTCCTCA	1	0.82865	0.9932	Kelch-like protein 13	EFO_0004747	Sun B	29875488	European	2017	0.0668	0.0321	0.0372	+	3301	1	IVNT	Sun-B_pQTL_EUR_2017
rs579459	rs579459	chr9:136154168	chr9:133278724	C	T	chr9:136151579	chr9:136151579	chr9:133276163	T	TGGTGCAGGCGCAGGAAAAAATTGTGGCAATTCCTCA	1	0.82865	0.9932	Protein kinase C beta type (splice variant beta-II)	EFO_0004747	Sun B	29875488	European	2017	-0.0669	0.0321	0.0372	-	3301	1	IVNT	Sun-B_pQTL_EUR_2017
rs579459	rs579459	chr9:136154168	chr9:133278724	C	T	chr9:136141870	chr9:136141870	chr9:133266456	T	C	1	0.82314	0.99316	Acyl-CoA-binding domain-containing protein 6	EFO_0004747	Sun B	29875488	European	2017	-0.0671	0.0322	0.0372	-	3301	1	IVNT	Sun-B_pQTL_EUR_2017
rs579459	rs579459	chr9:136154168	chr9:133278724	C	T	chr9:136141870	chr9:136141870	chr9:133266456	T	C	1	0.82314	0.99316	Alcohol dehydrogenase [NADP(+)]	EFO_0004747	Sun B	29875488	European	2017	-0.0671	0.0322	0.0372	-	3301	1	IVNT	Sun-B_pQTL_EUR_2017
rs579459	rs579459	chr9:136154168	chr9:133278724	C	T	chr9:136141870	chr9:136141870	chr9:133266456	T	C	1	0.82314	0.99316	Beta-defensin 118	EFO_0004747	Sun B	29875488	European	2017	-0.0672	0.0322	0.0372	-	3301	1	IVNT	Sun-B_pQTL_EUR_2017
rs579459	rs579459	chr9:136154168	chr9:133278724	C	T	chr9:136141870	chr9:136141870	chr9:133266456	T	C	1	0.82314	0.99316	Beta-microseminoprotein	EFO_0004747	Sun B	29875488	European	2017	0.0671	0.0322	0.0372	+	3301	1	IVNT	Sun-B_pQTL_EUR_2017
rs579459	rs579459	chr9:136154168	chr9:133278724	C	T	chr9:136141870	chr9:136141870	chr9:133266456	T	C	1	0.82314	0.99316	C-C motif chemokine 3	EFO_0004747	Sun B	29875488	European	2017	0.0671	0.0322	0.0372	+	3301	1	IVNT	Sun-B_pQTL_EUR_2017
rs579459	rs579459	chr9:136154168	chr9:133278724	C	T	chr9:136141870	chr9:136141870	chr9:133266456	T	C	1	0.82314	0.99316	E3 ubiquitin-protein ligase parkin	EFO_0004747	Sun B	29875488	European	2017	-0.067	0.0322	0.0372	-	3301	1	IVNT	Sun-B_pQTL_EUR_2017
rs579459	rs579459	chr9:136154168	chr9:133278724	C	T	chr9:136141870	chr9:136141870	chr9:133266456	T	C	1	0.82314	0.99316	Kelch-like protein 13	EFO_0004747	Sun B	29875488	European	2017	0.0673	0.0322	0.0372	+	3301	1	IVNT	Sun-B_pQTL_EUR_2017
rs579459	rs579459	chr9:136154168	chr9:133278724	C	T	chr9:136141870	chr9:136141870	chr9:133266456	T	C	1	0.82314	0.99316	Leucine-rich repeat neuronal protein 1	EFO_0004747	Sun B	29875488	European	2017	0.0672	0.0322	0.0372	+	3301	1	IVNT	Sun-B_pQTL_EUR_2017
rs579459	rs579459	chr9:136154168	chr9:133278724	C	T	chr9:136141870	chr9:136141870	chr9:133266456	T	C	1	0.82314	0.99316	Mothers against decapentaplegic homolog 4	EFO_0004747	Sun B	29875488	European	2017	-0.067	0.0322	0.0372	-	3301	1	IVNT	Sun-B_pQTL_EUR_2017
rs579459	rs579459	chr9:136154168	chr9:133278724	C	T	chr9:136141870	chr9:136141870	chr9:133266456	T	C	1	0.82314	0.99316	Secretogranin-3	EFO_0004747	Sun B	29875488	European	2017	0.0672	0.0322	0.0372	+	3301	1	IVNT	Sun-B_pQTL_EUR_2017
rs579459	rs579459	chr9:136154168	chr9:133278724	C	T	chr9:136141870	chr9:136141870	chr9:133266456	T	C	1	0.82314	0.99316	Transcriptional regulator Kaiso	EFO_0004747	Sun B	29875488	European	2017	0.0671	0.0322	0.0372	+	3301	1	IVNT	Sun-B_pQTL_EUR_2017
rs579459	rs579459	chr9:136154168	chr9:133278724	C	T	chr9:136141870	chr9:136141870	chr9:133266456	T	C	1	0.82314	0.99316	UDP-GlcNAc:betaGal beta-1,3-N-acetylglucosaminyltransferase 6	EFO_0004747	Sun B	29875488	European	2017	0.0673	0.0322	0.0372	+	3301	1	IVNT	Sun-B_pQTL_EUR_2017
rs579459	rs579459	chr9:136154168	chr9:133278724	C	T	chr9:136141870	chr9:136141870	chr9:133266456	T	C	1	0.82314	0.99316	Ubiquitin-conjugating enzyme E2 B	EFO_0004747	Sun B	29875488	European	2017	0.0671	0.0322	0.0372	+	3301	1	IVNT	Sun-B_pQTL_EUR_2017
rs579459	rs579459	chr9:136154168	chr9:133278724	C	T	chr9:136138765	chr9:136138765	chr9:133263362	G	GCGCCCACCACTA	1	0.81767	0.99313	Acyl-CoA-binding domain-containing protein 6	EFO_0004747	Sun B	29875488	European	2017	-0.0676	0.0324	0.0372	-	3301	1	IVNT	Sun-B_pQTL_EUR_2017
rs579459	rs579459	chr9:136154168	chr9:133278724	C	T	chr9:136138765	chr9:136138765	chr9:133263362	G	GCGCCCACCACTA	1	0.81767	0.99313	E3 ubiquitin-protein ligase parkin	EFO_0004747	Sun B	29875488	European	2017	-0.0674	0.0324	0.0372	-	3301	1	IVNT	Sun-B_pQTL_EUR_2017
rs579459	rs579459	chr9:136154168	chr9:133278724	C	T	chr9:136138765	chr9:136138765	chr9:133263362	G	GCGCCCACCACTA	1	0.81767	0.99313	Inositol 1,4,5-trisphosphate receptor-interacting protein-like 1	EFO_0004747	Sun B	29875488	European	2017	-0.0674	0.0324	0.0372	-	3301	1	IVNT	Sun-B_pQTL_EUR_2017
rs579459	rs579459	chr9:136154168	chr9:133278724	C	T	chr9:136138765	chr9:136138765	chr9:133263362	G	GCGCCCACCACTA	1	0.81767	0.99313	Scavenger receptor class F member 2	EFO_0004747	Sun B	29875488	European	2017	-0.0676	0.0324	0.0372	-	3301	1	IVNT	Sun-B_pQTL_EUR_2017
rs579459	rs579459	chr9:136154168	chr9:133278724	C	T	rs8176643	chr9:136149709	chr9:133274293	A	AC	1	0.81767	0.99313	Cathepsin B	EFO_0004747	Sun B	29875488	European	2017	-0.069	0.0331	0.0372	-	3301	1	IVNT	Sun-B_pQTL_EUR_2017
rs579459	rs579459	chr9:136154168	chr9:133278724	C	T	rs8176643	chr9:136149709	chr9:133274293	A	AC	1	0.81767	0.99313	Cysteine and glycine-rich protein 2	EFO_0004747	Sun B	29875488	European	2017	-0.0692	0.0331	0.0372	-	3301	1	IVNT	Sun-B_pQTL_EUR_2017
rs579459	rs579459	chr9:136154168	chr9:133278724	C	T	rs8176643	chr9:136149709	chr9:133274293	A	AC	1	0.81767	0.99313	E3 ubiquitin-protein ligase CBL	EFO_0004747	Sun B	29875488	European	2017	-0.0689	0.0331	0.0372	-	3301	1	IVNT	Sun-B_pQTL_EUR_2017
rs579459	rs579459	chr9:136154168	chr9:133278724	C	T	rs8176643	chr9:136149709	chr9:133274293	A	AC	1	0.81767	0.99313	Ribonuclease 4	EFO_0004747	Sun B	29875488	European	2017	0.0691	0.0331	0.0372	+	3301	1	IVNT	Sun-B_pQTL_EUR_2017
rs579459	rs579459	chr9:136154168	chr9:133278724	C	T	rs8176643	chr9:136149709	chr9:133274293	A	AC	1	0.81767	0.99313	Sorting nexin-1	EFO_0004747	Sun B	29875488	European	2017	0.0692	0.0331	0.0372	+	3301	1	IVNT	Sun-B_pQTL_EUR_2017
rs579459	rs579459	chr9:136154168	chr9:133278724	C	T	rs115478735	chr9:136149711	chr9:133274295	T	A	1	0.81767	0.99313	Cytokine receptor-like factor 2	EFO_0004747	Sun B	29875488	European	2017	0.0672	0.0323	0.0372	+	3301	1	IVNT	Sun-B_pQTL_EUR_2017
rs579459	rs579459	chr9:136154168	chr9:133278724	C	T	rs115478735	chr9:136149711	chr9:133274295	T	A	1	0.81767	0.99313	Endothelial cell-selective adhesion molecule	EFO_0004747	Sun B	29875488	European	2017	-0.0672	0.0323	0.0372	-	3301	1	IVNT	Sun-B_pQTL_EUR_2017
rs579459	rs579459	chr9:136154168	chr9:133278724	C	T	rs115478735	chr9:136149711	chr9:133274295	T	A	1	0.81767	0.99313	Insulin growth factor-like family member 4	EFO_0004747	Sun B	29875488	European	2017	0.0674	0.0323	0.0372	+	3301	1	IVNT	Sun-B_pQTL_EUR_2017
rs579459	rs579459	chr9:136154168	chr9:133278724	C	T	rs115478735	chr9:136149711	chr9:133274295	T	A	1	0.81767	0.99313	Mannan-binding lectin serine protease 1	EFO_0004747	Sun B	29875488	European	2017	-0.0671	0.0323	0.0372	-	3301	1	IVNT	Sun-B_pQTL_EUR_2017
rs579459	rs579459	chr9:136154168	chr9:133278724	C	T	rs115478735	chr9:136149711	chr9:133274295	T	A	1	0.81767	0.99313	Neuroepithelial cell-transforming gene 1 protein	EFO_0004747	Sun B	29875488	European	2017	-0.0672	0.0323	0.0372	-	3301	1	IVNT	Sun-B_pQTL_EUR_2017
rs579459	rs579459	chr9:136154168	chr9:133278724	C	T	rs115478735	chr9:136149711	chr9:133274295	T	A	1	0.81767	0.99313	Plasma protease C1 inhibitor	EFO_0004747	Sun B	29875488	European	2017	0.0672	0.0323	0.0372	+	3301	1	IVNT	Sun-B_pQTL_EUR_2017
rs579459	rs579459	chr9:136154168	chr9:133278724	C	T	rs651007	chr9:136153875	chr9:133278431	T	C	1	1	1	Histone acetyltransferase type B catalytic subunit	EFO_0004747	Suhre K	28240269	European	2017	0.1096	0.05264	0.03763	+	1000	1	-	Suhre-K_Proteins_EUR_2017
rs579459	rs579459	chr9:136154168	chr9:133278724	C	T	rs651007	chr9:136153875	chr9:133278431	T	C	1	1	1	Inorganic pyrophosphatase	EFO_0004747	Suhre K	28240269	European	2017	-0.1091	0.05243	0.03767	-	1000	1	-	Suhre-K_Proteins_EUR_2017
rs579459	rs579459	chr9:136154168	chr9:133278724	C	T	rs651007	chr9:136153875	chr9:133278431	T	C	1	1	1	Interleukin-16	EFO_0004747	Suhre K	28240269	European	2017	0.105	0.05051	0.0379	+	1000	1	-	Suhre-K_Proteins_EUR_2017
rs579459	rs579459	chr9:136154168	chr9:133278724	C	T	rs579459	chr9:136154168	chr9:133278724	C	T	0	1	1	BDNF/NT-3 growth factors receptor	EFO_0004747	Sun B	29875488	European	2017	0.0631	0.0305	0.038	+	3301	1	IVNT	Sun-B_pQTL_EUR_2017
rs579459	rs579459	chr9:136154168	chr9:133278724	C	T	rs579459	chr9:136154168	chr9:133278724	C	T	0	1	1	Calcium/calmodulin-dependent protein kinase type II subunit alpha	EFO_0004747	Sun B	29875488	European	2017	-0.0633	0.0305	0.038	-	3301	1	IVNT	Sun-B_pQTL_EUR_2017
rs579459	rs579459	chr9:136154168	chr9:133278724	C	T	rs579459	chr9:136154168	chr9:133278724	C	T	0	1	1	Interferon regulatory factor 1	EFO_0004747	Sun B	29875488	European	2017	-0.0632	0.0305	0.038	-	3301	1	IVNT	Sun-B_pQTL_EUR_2017
rs579459	rs579459	chr9:136154168	chr9:133278724	C	T	rs579459	chr9:136154168	chr9:133278724	C	T	0	1	1	Interleukin-17C	EFO_0004747	Sun B	29875488	European	2017	-0.0634	0.0305	0.038	-	3301	1	IVNT	Sun-B_pQTL_EUR_2017
rs579459	rs579459	chr9:136154168	chr9:133278724	C	T	rs579459	chr9:136154168	chr9:133278724	C	T	0	1	1	Lymphocyte activation gene 3 protein	EFO_0004747	Sun B	29875488	European	2017	0.0631	0.0305	0.038	+	3301	1	IVNT	Sun-B_pQTL_EUR_2017
rs579459	rs579459	chr9:136154168	chr9:133278724	C	T	rs579459	chr9:136154168	chr9:133278724	C	T	0	1	1	Myelin regulatory factor	EFO_0004747	Sun B	29875488	European	2017	0.0631	0.0305	0.038	+	3301	1	IVNT	Sun-B_pQTL_EUR_2017
rs579459	rs579459	chr9:136154168	chr9:133278724	C	T	rs579459	chr9:136154168	chr9:133278724	C	T	0	1	1	Regulator of G-protein signaling 18	EFO_0004747	Sun B	29875488	European	2017	-0.0633	0.0305	0.038	-	3301	1	IVNT	Sun-B_pQTL_EUR_2017
rs579459	rs579459	chr9:136154168	chr9:133278724	C	T	rs651007	chr9:136153875	chr9:133278431	T	C	1	1	1	A disintegrin and metalloproteinase with thrombospondin motifs 5	EFO_0004747	Sun B	29875488	European	2017	0.063	0.0304	0.038	+	3301	1	IVNT	Sun-B_pQTL_EUR_2017
rs579459	rs579459	chr9:136154168	chr9:133278724	C	T	rs651007	chr9:136153875	chr9:133278431	T	C	1	1	1	Cystatin-F	EFO_0004747	Sun B	29875488	European	2017	-0.063	0.0304	0.038	-	3301	1	IVNT	Sun-B_pQTL_EUR_2017
rs579459	rs579459	chr9:136154168	chr9:133278724	C	T	rs651007	chr9:136153875	chr9:133278431	T	C	1	1	1	Cysteine and glycine-rich protein 3	EFO_0004747	Sun B	29875488	European	2017	-0.063	0.0304	0.038	-	3301	1	IVNT	Sun-B_pQTL_EUR_2017
rs579459	rs579459	chr9:136154168	chr9:133278724	C	T	rs651007	chr9:136153875	chr9:133278431	T	C	1	1	1	DnaJ homolog subfamily B member 2	EFO_0004747	Sun B	29875488	European	2017	-0.0631	0.0304	0.038	-	3301	1	IVNT	Sun-B_pQTL_EUR_2017
rs579459	rs579459	chr9:136154168	chr9:133278724	C	T	rs651007	chr9:136153875	chr9:133278431	T	C	1	1	1	Eukaryotic initiation factor 4A-III	EFO_0004747	Sun B	29875488	European	2017	-0.063	0.0304	0.038	-	3301	1	IVNT	Sun-B_pQTL_EUR_2017
rs579459	rs579459	chr9:136154168	chr9:133278724	C	T	rs651007	chr9:136153875	chr9:133278431	T	C	1	1	1	Hydroxymethylglutaryl-CoA synthase, cytoplasmic	EFO_0004747	Sun B	29875488	European	2017	-0.0631	0.0304	0.038	-	3301	1	IVNT	Sun-B_pQTL_EUR_2017
rs579459	rs579459	chr9:136154168	chr9:133278724	C	T	rs651007	chr9:136153875	chr9:133278431	T	C	1	1	1	Myelin regulatory factor	EFO_0004747	Sun B	29875488	European	2017	0.063	0.0304	0.038	+	3301	1	IVNT	Sun-B_pQTL_EUR_2017
rs579459	rs579459	chr9:136154168	chr9:133278724	C	T	rs651007	chr9:136153875	chr9:133278431	T	C	1	1	1	Protein S100-A7	EFO_0004747	Sun B	29875488	European	2017	0.0629	0.0304	0.038	+	3301	1	IVNT	Sun-B_pQTL_EUR_2017
rs579459	rs579459	chr9:136154168	chr9:133278724	C	T	rs651007	chr9:136153875	chr9:133278431	T	C	1	1	1	Semaphorin-6A	EFO_0004747	Sun B	29875488	European	2017	-0.0631	0.0304	0.038	-	3301	1	IVNT	Sun-B_pQTL_EUR_2017
rs579459	rs579459	chr9:136154168	chr9:133278724	C	T	rs651007	chr9:136153875	chr9:133278431	T	C	1	1	1	Small ubiquitin-related modifier 3	EFO_0004747	Sun B	29875488	European	2017	-0.0632	0.0304	0.038	-	3301	1	IVNT	Sun-B_pQTL_EUR_2017
rs579459	rs579459	chr9:136154168	chr9:133278724	C	T	rs651007	chr9:136153875	chr9:133278431	T	C	1	1	1	Teneurin-3	EFO_0004747	Sun B	29875488	European	2017	0.063	0.0304	0.038	+	3301	1	IVNT	Sun-B_pQTL_EUR_2017
rs579459	rs579459	chr9:136154168	chr9:133278724	C	T	rs651007	chr9:136153875	chr9:133278431	T	C	1	1	1	Translationally-controlled tumor protein	EFO_0004747	Sun B	29875488	European	2017	-0.0631	0.0304	0.038	-	3301	1	IVNT	Sun-B_pQTL_EUR_2017
rs579459	rs579459	chr9:136154168	chr9:133278724	C	T	rs651007	chr9:136153875	chr9:133278431	T	C	1	1	1	WAP four-disulfide core domain protein 3	EFO_0004747	Sun B	29875488	European	2017	-0.0631	0.0304	0.038	-	3301	1	IVNT	Sun-B_pQTL_EUR_2017
rs579459	rs579459	chr9:136154168	chr9:133278724	C	T	rs649129	chr9:136154304	-	T	C	1	1	1	Complement C1q tumor necrosis factor-related protein 1	EFO_0004747	Sun B	29875488	European	2017	0.0635	0.0307	0.038	+	3301	1	IVNT	Sun-B_pQTL_EUR_2017
rs579459	rs579459	chr9:136154168	chr9:133278724	C	T	rs649129	chr9:136154304	-	T	C	1	1	1	Contactin-5	EFO_0004747	Sun B	29875488	European	2017	-0.0637	0.0307	0.038	-	3301	1	IVNT	Sun-B_pQTL_EUR_2017
rs579459	rs579459	chr9:136154168	chr9:133278724	C	T	rs649129	chr9:136154304	-	T	C	1	1	1	Hydroxycarboxylic acid receptor 2	EFO_0004747	Sun B	29875488	European	2017	0.0636	0.0307	0.038	+	3301	1	IVNT	Sun-B_pQTL_EUR_2017
rs579459	rs579459	chr9:136154168	chr9:133278724	C	T	rs649129	chr9:136154304	-	T	C	1	1	1	Inducible T-cell costimulator	EFO_0004747	Sun B	29875488	European	2017	0.0635	0.0307	0.038	+	3301	1	IVNT	Sun-B_pQTL_EUR_2017
rs579459	rs579459	chr9:136154168	chr9:133278724	C	T	rs649129	chr9:136154304	-	T	C	1	1	1	Interleukin-12	EFO_0004747	Sun B	29875488	European	2017	0.0637	0.0307	0.038	+	3301	1	IVNT	Sun-B_pQTL_EUR_2017
rs579459	rs579459	chr9:136154168	chr9:133278724	C	T	rs649129	chr9:136154304	-	T	C	1	1	1	Maspardin	EFO_0004747	Sun B	29875488	European	2017	-0.0637	0.0307	0.038	-	3301	1	IVNT	Sun-B_pQTL_EUR_2017
rs579459	rs579459	chr9:136154168	chr9:133278724	C	T	rs649129	chr9:136154304	-	T	C	1	1	1	NGFI-A-binding protein 1	EFO_0004747	Sun B	29875488	European	2017	-0.0636	0.0306	0.038	-	3301	1	IVNT	Sun-B_pQTL_EUR_2017
rs579459	rs579459	chr9:136154168	chr9:133278724	C	T	rs649129	chr9:136154304	-	T	C	1	1	1	Triosephosphate isomerase	EFO_0004747	Sun B	29875488	European	2017	-0.0637	0.0306	0.038	-	3301	1	IVNT	Sun-B_pQTL_EUR_2017
rs579459	rs579459	chr9:136154168	chr9:133278724	C	T	rs649129	chr9:136154304	-	T	C	1	1	1	Tumor necrosis factor receptor superfamily member 10A	EFO_0004747	Sun B	29875488	European	2017	-0.0637	0.0307	0.038	-	3301	1	IVNT	Sun-B_pQTL_EUR_2017
rs579459	rs579459	chr9:136154168	chr9:133278724	C	T	rs495828	chr9:136154867	chr9:133279294	T	G	1	1	1	DnaJ homolog subfamily B member 14	EFO_0004747	Sun B	29875488	European	2017	-0.0634	0.0305	0.038	-	3301	1	IVNT	Sun-B_pQTL_EUR_2017
rs579459	rs579459	chr9:136154168	chr9:133278724	C	T	rs495828	chr9:136154867	chr9:133279294	T	G	1	1	1	Kelch-like protein 13	EFO_0004747	Sun B	29875488	European	2017	0.0634	0.0305	0.038	+	3301	1	IVNT	Sun-B_pQTL_EUR_2017
rs579459	rs579459	chr9:136154168	chr9:133278724	C	T	rs495828	chr9:136154867	chr9:133279294	T	G	1	1	1	Semaphorin-6A	EFO_0004747	Sun B	29875488	European	2017	-0.0634	0.0305	0.038	-	3301	1	IVNT	Sun-B_pQTL_EUR_2017
rs579459	rs579459	chr9:136154168	chr9:133278724	C	T	rs600038	chr9:136151806	chr9:133276354	C	T	1	0.99411	1	Low affinity immunoglobulin gamma Fc region receptor III-B	EFO_0004747	Sun B	29875488	European	2017	0.0633	0.0305	0.038	+	3301	1	IVNT	Sun-B_pQTL_EUR_2017
rs579459	rs579459	chr9:136154168	chr9:133278724	C	T	rs600038	chr9:136151806	chr9:133276354	C	T	1	0.99411	1	Nuclear RNA export factor 1	EFO_0004747	Sun B	29875488	European	2017	-0.0631	0.0305	0.038	-	3301	1	IVNT	Sun-B_pQTL_EUR_2017
rs579459	rs579459	chr9:136154168	chr9:133278724	C	T	rs600038	chr9:136151806	chr9:133276354	C	T	1	0.99411	1	Protein kinase C iota type	EFO_0004747	Sun B	29875488	European	2017	-0.0631	0.0305	0.038	-	3301	1	IVNT	Sun-B_pQTL_EUR_2017
rs579459	rs579459	chr9:136154168	chr9:133278724	C	T	rs635634	chr9:136155000	chr9:133279427	T	C	1	0.83452	1	Serine/threonine-protein kinase ULK3	EFO_0004747	Sun B	29875488	European	2017	0.0669	0.0323	0.038	+	3301	1	IVNT	Sun-B_pQTL_EUR_2017
rs579459	rs579459	chr9:136154168	chr9:133278724	C	T	chr9:136149399	chr9:136149399	chr9:133273983	A	G	1	0.82865	0.9932	Interleukin-1 alpha	EFO_0004747	Sun B	29875488	European	2017	-0.0666	0.0321	0.038	-	3301	1	IVNT	Sun-B_pQTL_EUR_2017
rs579459	rs579459	chr9:136154168	chr9:133278724	C	T	chr9:136149399	chr9:136149399	chr9:133273983	A	G	1	0.82865	0.9932	Lysosomal protective protein	EFO_0004747	Sun B	29875488	European	2017	-0.0667	0.0321	0.038	-	3301	1	IVNT	Sun-B_pQTL_EUR_2017
rs579459	rs579459	chr9:136154168	chr9:133278724	C	T	chr9:136149399	chr9:136149399	chr9:133273983	A	G	1	0.82865	0.9932	Uncharacterized protein C17orf78	EFO_0004747	Sun B	29875488	European	2017	0.0665	0.0321	0.038	+	3301	1	IVNT	Sun-B_pQTL_EUR_2017
rs579459	rs579459	chr9:136154168	chr9:133278724	C	T	chr9:136149399	chr9:136149399	chr9:133273983	A	G	1	0.82865	0.9932	WNT1-inducible-signaling pathway protein 3	EFO_0004747	Sun B	29875488	European	2017	-0.0668	0.0321	0.038	-	3301	1	IVNT	Sun-B_pQTL_EUR_2017
rs579459	rs579459	chr9:136154168	chr9:133278724	C	T	rs532436	chr9:136149830	chr9:133274414	A	G	1	0.82865	0.9932	Insulin growth factor-like family member 4	EFO_0004747	Sun B	29875488	European	2017	0.0666	0.0321	0.038	+	3301	1	IVNT	Sun-B_pQTL_EUR_2017
rs579459	rs579459	chr9:136154168	chr9:133278724	C	T	rs532436	chr9:136149830	chr9:133274414	A	G	1	0.82865	0.9932	Insulin-like peptide INSL6	EFO_0004747	Sun B	29875488	European	2017	0.0666	0.0321	0.038	+	3301	1	IVNT	Sun-B_pQTL_EUR_2017
rs579459	rs579459	chr9:136154168	chr9:133278724	C	T	rs532436	chr9:136149830	chr9:133274414	A	G	1	0.82865	0.9932	Integral membrane protein DGCR2/IDD	EFO_0004747	Sun B	29875488	European	2017	0.0666	0.0321	0.038	+	3301	1	IVNT	Sun-B_pQTL_EUR_2017
rs579459	rs579459	chr9:136154168	chr9:133278724	C	T	rs532436	chr9:136149830	chr9:133274414	A	G	1	0.82865	0.9932	Melanocortin-2 receptor accessory protein	EFO_0004747	Sun B	29875488	European	2017	0.0668	0.0321	0.038	+	3301	1	IVNT	Sun-B_pQTL_EUR_2017
rs579459	rs579459	chr9:136154168	chr9:133278724	C	T	rs532436	chr9:136149830	chr9:133274414	A	G	1	0.82865	0.9932	Retbindin	EFO_0004747	Sun B	29875488	European	2017	-0.0666	0.0321	0.038	-	3301	1	IVNT	Sun-B_pQTL_EUR_2017
rs579459	rs579459	chr9:136154168	chr9:133278724	C	T	rs532436	chr9:136149830	chr9:133274414	A	G	1	0.82865	0.9932	Tubulin-specific chaperone E	EFO_0004747	Sun B	29875488	European	2017	-0.0668	0.0321	0.038	-	3301	1	IVNT	Sun-B_pQTL_EUR_2017
rs579459	rs579459	chr9:136154168	chr9:133278724	C	T	rs532436	chr9:136149830	chr9:133274414	A	G	1	0.82865	0.9932	beta-nerve growth factor	EFO_0004747	Sun B	29875488	European	2017	0.0667	0.0321	0.038	+	3301	1	IVNT	Sun-B_pQTL_EUR_2017
rs579459	rs579459	chr9:136154168	chr9:133278724	C	T	chr9:136151579	chr9:136151579	chr9:133276163	T	TGGTGCAGGCGCAGGAAAAAATTGTGGCAATTCCTCA	1	0.82865	0.9932	Melanocortin-2 receptor accessory protein	EFO_0004747	Sun B	29875488	European	2017	0.0665	0.0321	0.038	+	3301	1	IVNT	Sun-B_pQTL_EUR_2017
rs579459	rs579459	chr9:136154168	chr9:133278724	C	T	chr9:136151579	chr9:136151579	chr9:133276163	T	TGGTGCAGGCGCAGGAAAAAATTGTGGCAATTCCTCA	1	0.82865	0.9932	T-box transcription factor TBX22	EFO_0004747	Sun B	29875488	European	2017	0.0666	0.0321	0.038	+	3301	1	IVNT	Sun-B_pQTL_EUR_2017
rs579459	rs579459	chr9:136154168	chr9:133278724	C	T	chr9:136141870	chr9:136141870	chr9:133266456	T	C	1	0.82314	0.99316	CUGBP Elav-like family member 2	EFO_0004747	Sun B	29875488	European	2017	-0.0669	0.0322	0.038	-	3301	1	IVNT	Sun-B_pQTL_EUR_2017
rs579459	rs579459	chr9:136154168	chr9:133278724	C	T	chr9:136141870	chr9:136141870	chr9:133266456	T	C	1	0.82314	0.99316	Cell growth regulator with EF hand domain protein 1	EFO_0004747	Sun B	29875488	European	2017	-0.0668	0.0322	0.038	-	3301	1	IVNT	Sun-B_pQTL_EUR_2017
rs579459	rs579459	chr9:136154168	chr9:133278724	C	T	chr9:136141870	chr9:136141870	chr9:133266456	T	C	1	0.82314	0.99316	Fragile X mental retardation syndrome-related protein 1	EFO_0004747	Sun B	29875488	European	2017	-0.0667	0.0322	0.038	-	3301	1	IVNT	Sun-B_pQTL_EUR_2017
rs579459	rs579459	chr9:136154168	chr9:133278724	C	T	chr9:136141870	chr9:136141870	chr9:133266456	T	C	1	0.82314	0.99316	Gamma-interferon-inducible protein 16	EFO_0004747	Sun B	29875488	European	2017	-0.0668	0.0322	0.038	-	3301	1	IVNT	Sun-B_pQTL_EUR_2017
rs579459	rs579459	chr9:136154168	chr9:133278724	C	T	chr9:136141870	chr9:136141870	chr9:133266456	T	C	1	0.82314	0.99316	Opioid-binding protein/cell adhesion molecule	EFO_0004747	Sun B	29875488	European	2017	-0.067	0.0322	0.038	-	3301	1	IVNT	Sun-B_pQTL_EUR_2017
rs579459	rs579459	chr9:136154168	chr9:133278724	C	T	chr9:136141870	chr9:136141870	chr9:133266456	T	C	1	0.82314	0.99316	RAB6-interacting golgin	EFO_0004747	Sun B	29875488	European	2017	0.0668	0.0322	0.038	+	3301	1	IVNT	Sun-B_pQTL_EUR_2017
rs579459	rs579459	chr9:136154168	chr9:133278724	C	T	chr9:136141870	chr9:136141870	chr9:133266456	T	C	1	0.82314	0.99316	Retinoblastoma-associated protein	EFO_0004747	Sun B	29875488	European	2017	-0.0668	0.0322	0.038	-	3301	1	IVNT	Sun-B_pQTL_EUR_2017
rs579459	rs579459	chr9:136154168	chr9:133278724	C	T	chr9:136141870	chr9:136141870	chr9:133266456	T	C	1	0.82314	0.99316	SLAM family member 6	EFO_0004747	Sun B	29875488	European	2017	0.0669	0.0322	0.038	+	3301	1	IVNT	Sun-B_pQTL_EUR_2017
rs579459	rs579459	chr9:136154168	chr9:133278724	C	T	chr9:136141870	chr9:136141870	chr9:133266456	T	C	1	0.82314	0.99316	Tumor necrosis factor receptor superfamily member 10A	EFO_0004747	Sun B	29875488	European	2017	-0.0668	0.0322	0.038	-	3301	1	IVNT	Sun-B_pQTL_EUR_2017
rs579459	rs579459	chr9:136154168	chr9:133278724	C	T	chr9:136141870	chr9:136141870	chr9:133266456	T	C	1	0.82314	0.99316	Uncharacterized protein C17orf78	EFO_0004747	Sun B	29875488	European	2017	0.067	0.0322	0.038	+	3301	1	IVNT	Sun-B_pQTL_EUR_2017
rs579459	rs579459	chr9:136154168	chr9:133278724	C	T	chr9:136138765	chr9:136138765	chr9:133263362	G	GCGCCCACCACTA	1	0.81767	0.99313	Cold-inducible RNA-binding protein	EFO_0004747	Sun B	29875488	European	2017	-0.0671	0.0324	0.038	-	3301	1	IVNT	Sun-B_pQTL_EUR_2017
rs579459	rs579459	chr9:136154168	chr9:133278724	C	T	chr9:136138765	chr9:136138765	chr9:133263362	G	GCGCCCACCACTA	1	0.81767	0.99313	Fibrinogen C domain-containing protein 1	EFO_0004747	Sun B	29875488	European	2017	0.0671	0.0324	0.038	+	3301	1	IVNT	Sun-B_pQTL_EUR_2017
rs579459	rs579459	chr9:136154168	chr9:133278724	C	T	chr9:136138765	chr9:136138765	chr9:133263362	G	GCGCCCACCACTA	1	0.81767	0.99313	Kelch-like protein 13	EFO_0004747	Sun B	29875488	European	2017	0.0673	0.0324	0.038	+	3301	1	IVNT	Sun-B_pQTL_EUR_2017
rs579459	rs579459	chr9:136154168	chr9:133278724	C	T	chr9:136138765	chr9:136138765	chr9:133263362	G	GCGCCCACCACTA	1	0.81767	0.99313	Matrix metalloproteinase-9	EFO_0004747	Sun B	29875488	European	2017	-0.0672	0.0324	0.038	-	3301	1	IVNT	Sun-B_pQTL_EUR_2017
rs579459	rs579459	chr9:136154168	chr9:133278724	C	T	chr9:136138765	chr9:136138765	chr9:133263362	G	GCGCCCACCACTA	1	0.81767	0.99313	Non-receptor tyrosine-protein kinase TYK2	EFO_0004747	Sun B	29875488	European	2017	-0.0673	0.0324	0.038	-	3301	1	IVNT	Sun-B_pQTL_EUR_2017
rs579459	rs579459	chr9:136154168	chr9:133278724	C	T	chr9:136138765	chr9:136138765	chr9:133263362	G	GCGCCCACCACTA	1	0.81767	0.99313	Nuclear protein localization protein 4 homolog	EFO_0004747	Sun B	29875488	European	2017	-0.0671	0.0324	0.038	-	3301	1	IVNT	Sun-B_pQTL_EUR_2017
rs579459	rs579459	chr9:136154168	chr9:133278724	C	T	chr9:136138765	chr9:136138765	chr9:133263362	G	GCGCCCACCACTA	1	0.81767	0.99313	Plasma protease C1 inhibitor	EFO_0004747	Sun B	29875488	European	2017	0.0673	0.0324	0.038	+	3301	1	IVNT	Sun-B_pQTL_EUR_2017
rs579459	rs579459	chr9:136154168	chr9:133278724	C	T	chr9:136138765	chr9:136138765	chr9:133263362	G	GCGCCCACCACTA	1	0.81767	0.99313	Protein Z-dependent protease inhibitor	EFO_0004747	Sun B	29875488	European	2017	0.0671	0.0324	0.038	+	3301	1	IVNT	Sun-B_pQTL_EUR_2017
rs579459	rs579459	chr9:136154168	chr9:133278724	C	T	chr9:136138765	chr9:136138765	chr9:133263362	G	GCGCCCACCACTA	1	0.81767	0.99313	Uncharacterized protein C17orf78	EFO_0004747	Sun B	29875488	European	2017	0.067	0.0324	0.038	+	3301	1	IVNT	Sun-B_pQTL_EUR_2017
rs579459	rs579459	chr9:136154168	chr9:133278724	C	T	rs8176643	chr9:136149709	chr9:133274293	A	AC	1	0.81767	0.99313	LEM domain-containing protein 1	EFO_0004747	Sun B	29875488	European	2017	-0.0687	0.0331	0.038	-	3301	1	IVNT	Sun-B_pQTL_EUR_2017
rs579459	rs579459	chr9:136154168	chr9:133278724	C	T	rs8176643	chr9:136149709	chr9:133274293	A	AC	1	0.81767	0.99313	Mitogen-activated protein kinase 1	EFO_0004747	Sun B	29875488	European	2017	-0.0688	0.0331	0.038	-	3301	1	IVNT	Sun-B_pQTL_EUR_2017
rs579459	rs579459	chr9:136154168	chr9:133278724	C	T	rs8176643	chr9:136149709	chr9:133274293	A	AC	1	0.81767	0.99313	Sulfatase-modifying factor 1	EFO_0004747	Sun B	29875488	European	2017	0.0686	0.0331	0.038	+	3301	1	IVNT	Sun-B_pQTL_EUR_2017
rs579459	rs579459	chr9:136154168	chr9:133278724	C	T	rs8176643	chr9:136149709	chr9:133274293	A	AC	1	0.81767	0.99313	Tyrosine-protein kinase CSK	EFO_0004747	Sun B	29875488	European	2017	-0.0688	0.0331	0.038	-	3301	1	IVNT	Sun-B_pQTL_EUR_2017
rs579459	rs579459	chr9:136154168	chr9:133278724	C	T	rs8176643	chr9:136149709	chr9:133274293	A	AC	1	0.81767	0.99313	Zinc finger protein 175	EFO_0004747	Sun B	29875488	European	2017	0.0686	0.0331	0.038	+	3301	1	IVNT	Sun-B_pQTL_EUR_2017
rs579459	rs579459	chr9:136154168	chr9:133278724	C	T	rs115478735	chr9:136149711	chr9:133274295	T	A	1	0.81767	0.99313	Cartilage intermediate layer protein 1	EFO_0004747	Sun B	29875488	European	2017	-0.0669	0.0323	0.038	-	3301	1	IVNT	Sun-B_pQTL_EUR_2017
rs579459	rs579459	chr9:136154168	chr9:133278724	C	T	rs115478735	chr9:136149711	chr9:133274295	T	A	1	0.81767	0.99313	Luteinizing hormone	EFO_0004747	Sun B	29875488	European	2017	0.067	0.0323	0.038	+	3301	1	IVNT	Sun-B_pQTL_EUR_2017
rs579459	rs579459	chr9:136154168	chr9:133278724	C	T	rs115478735	chr9:136149711	chr9:133274295	T	A	1	0.81767	0.99313	Microfibrillar-associated protein 5	EFO_0004747	Sun B	29875488	European	2017	0.0669	0.0323	0.038	+	3301	1	IVNT	Sun-B_pQTL_EUR_2017
rs579459	rs579459	chr9:136154168	chr9:133278724	C	T	rs115478735	chr9:136149711	chr9:133274295	T	A	1	0.81767	0.99313	Polypeptide N-acetylgalactosaminyltransferase 2	EFO_0004747	Sun B	29875488	European	2017	-0.0669	0.0323	0.038	-	3301	1	IVNT	Sun-B_pQTL_EUR_2017
rs579459	rs579459	chr9:136154168	chr9:133278724	C	T	rs115478735	chr9:136149711	chr9:133274295	T	A	1	0.81767	0.99313	Protein eva-1 homolog C	EFO_0004747	Sun B	29875488	European	2017	-0.067	0.0323	0.038	-	3301	1	IVNT	Sun-B_pQTL_EUR_2017
rs579459	rs579459	chr9:136154168	chr9:133278724	C	T	rs651007	chr9:136153875	chr9:133278431	T	C	1	1	1	Thrombospondin-2	EFO_0004747	Suhre K	28240269	European	2017	-0.1061	0.05106	0.03801	-	1000	1	-	Suhre-K_Proteins_EUR_2017
rs579459	rs579459	chr9:136154168	chr9:133278724	C	T	rs579459	chr9:136154168	chr9:133278724	C	T	0	1	1	Angiopoietin-2	EFO_0004747	Sun B	29875488	European	2017	-0.0631	0.0305	0.0389	-	3301	1	IVNT	Sun-B_pQTL_EUR_2017
rs579459	rs579459	chr9:136154168	chr9:133278724	C	T	rs579459	chr9:136154168	chr9:133278724	C	T	0	1	1	Di-N-acetylchitobiase	EFO_0004747	Sun B	29875488	European	2017	0.0631	0.0305	0.0389	+	3301	1	IVNT	Sun-B_pQTL_EUR_2017
rs579459	rs579459	chr9:136154168	chr9:133278724	C	T	rs579459	chr9:136154168	chr9:133278724	C	T	0	1	1	Insulin-like peptide INSL6	EFO_0004747	Sun B	29875488	European	2017	0.063	0.0305	0.0389	+	3301	1	IVNT	Sun-B_pQTL_EUR_2017
rs579459	rs579459	chr9:136154168	chr9:133278724	C	T	rs579459	chr9:136154168	chr9:133278724	C	T	0	1	1	Inter-alpha-trypsin inhibitor heavy chain H5	EFO_0004747	Sun B	29875488	European	2017	-0.0629	0.0305	0.0389	-	3301	1	IVNT	Sun-B_pQTL_EUR_2017
rs579459	rs579459	chr9:136154168	chr9:133278724	C	T	rs579459	chr9:136154168	chr9:133278724	C	T	0	1	1	Protein S100-A9	EFO_0004747	Sun B	29875488	European	2017	-0.0631	0.0305	0.0389	-	3301	1	IVNT	Sun-B_pQTL_EUR_2017
rs579459	rs579459	chr9:136154168	chr9:133278724	C	T	rs579459	chr9:136154168	chr9:133278724	C	T	0	1	1	Protein kinase C iota type	EFO_0004747	Sun B	29875488	European	2017	-0.0628	0.0305	0.0389	-	3301	1	IVNT	Sun-B_pQTL_EUR_2017
rs579459	rs579459	chr9:136154168	chr9:133278724	C	T	rs579459	chr9:136154168	chr9:133278724	C	T	0	1	1	Signal transducer and activator of transcription 6	EFO_0004747	Sun B	29875488	European	2017	-0.0629	0.0305	0.0389	-	3301	1	IVNT	Sun-B_pQTL_EUR_2017
rs579459	rs579459	chr9:136154168	chr9:133278724	C	T	rs579459	chr9:136154168	chr9:133278724	C	T	0	1	1	Stathmin-4	EFO_0004747	Sun B	29875488	European	2017	-0.0631	0.0305	0.0389	-	3301	1	IVNT	Sun-B_pQTL_EUR_2017
rs579459	rs579459	chr9:136154168	chr9:133278724	C	T	rs651007	chr9:136153875	chr9:133278431	T	C	1	1	1	Peptidyl-prolyl cis-trans isomerase NIMA-interacting 4	EFO_0004747	Sun B	29875488	European	2017	-0.0627	0.0304	0.0389	-	3301	1	IVNT	Sun-B_pQTL_EUR_2017
rs579459	rs579459	chr9:136154168	chr9:133278724	C	T	rs651007	chr9:136153875	chr9:133278431	T	C	1	1	1	Platelet-derived growth factor C	EFO_0004747	Sun B	29875488	European	2017	0.0627	0.0304	0.0389	+	3301	1	IVNT	Sun-B_pQTL_EUR_2017
rs579459	rs579459	chr9:136154168	chr9:133278724	C	T	rs651007	chr9:136153875	chr9:133278431	T	C	1	1	1	SPARC-related modular calcium-binding protein 1	EFO_0004747	Sun B	29875488	European	2017	0.0628	0.0304	0.0389	+	3301	1	IVNT	Sun-B_pQTL_EUR_2017
rs579459	rs579459	chr9:136154168	chr9:133278724	C	T	rs651007	chr9:136153875	chr9:133278431	T	C	1	1	1	Tartrate-resistant acid phosphatase type 5	EFO_0004747	Sun B	29875488	European	2017	-0.0627	0.0304	0.0389	-	3301	1	IVNT	Sun-B_pQTL_EUR_2017
rs579459	rs579459	chr9:136154168	chr9:133278724	C	T	rs651007	chr9:136153875	chr9:133278431	T	C	1	1	1	Vacuolar protein sorting-associated protein VTA1 homolog	EFO_0004747	Sun B	29875488	European	2017	-0.0628	0.0304	0.0389	-	3301	1	IVNT	Sun-B_pQTL_EUR_2017
rs579459	rs579459	chr9:136154168	chr9:133278724	C	T	rs649129	chr9:136154304	-	T	C	1	1	1	Beta-microseminoprotein	EFO_0004747	Sun B	29875488	European	2017	0.0632	0.0307	0.0389	+	3301	1	IVNT	Sun-B_pQTL_EUR_2017
rs579459	rs579459	chr9:136154168	chr9:133278724	C	T	rs649129	chr9:136154304	-	T	C	1	1	1	NACHT, LRR and PYD domains-containing protein 1	EFO_0004747	Sun B	29875488	European	2017	0.0635	0.0307	0.0389	+	3301	1	IVNT	Sun-B_pQTL_EUR_2017
rs579459	rs579459	chr9:136154168	chr9:133278724	C	T	rs649129	chr9:136154304	-	T	C	1	1	1	Neurofascin	EFO_0004747	Sun B	29875488	European	2017	-0.0634	0.0307	0.0389	-	3301	1	IVNT	Sun-B_pQTL_EUR_2017
rs579459	rs579459	chr9:136154168	chr9:133278724	C	T	rs649129	chr9:136154304	-	T	C	1	1	1	Peptidyl-prolyl cis-trans isomerase A	EFO_0004747	Sun B	29875488	European	2017	-0.0632	0.0306	0.0389	-	3301	1	IVNT	Sun-B_pQTL_EUR_2017
rs579459	rs579459	chr9:136154168	chr9:133278724	C	T	rs649129	chr9:136154304	-	T	C	1	1	1	Repulsive guidance molecule A	EFO_0004747	Sun B	29875488	European	2017	0.0633	0.0307	0.0389	+	3301	1	IVNT	Sun-B_pQTL_EUR_2017
rs579459	rs579459	chr9:136154168	chr9:133278724	C	T	rs649129	chr9:136154304	-	T	C	1	1	1	Rho GTPase-activating protein 5	EFO_0004747	Sun B	29875488	European	2017	-0.0632	0.0307	0.0389	-	3301	1	IVNT	Sun-B_pQTL_EUR_2017
rs579459	rs579459	chr9:136154168	chr9:133278724	C	T	rs495828	chr9:136154867	chr9:133279294	T	G	1	1	1	BDNF/NT-3 growth factors receptor	EFO_0004747	Sun B	29875488	European	2017	0.063	0.0305	0.0389	+	3301	1	IVNT	Sun-B_pQTL_EUR_2017
rs579459	rs579459	chr9:136154168	chr9:133278724	C	T	rs495828	chr9:136154867	chr9:133279294	T	G	1	1	1	Basal Cell Adhesion Molecule	EFO_0004747	Sun B	29875488	European	2017	0.0629	0.0305	0.0389	+	3301	1	IVNT	Sun-B_pQTL_EUR_2017
rs579459	rs579459	chr9:136154168	chr9:133278724	C	T	rs495828	chr9:136154867	chr9:133279294	T	G	1	1	1	Ephrin-B3	EFO_0004747	Sun B	29875488	European	2017	-0.063	0.0305	0.0389	-	3301	1	IVNT	Sun-B_pQTL_EUR_2017
rs579459	rs579459	chr9:136154168	chr9:133278724	C	T	rs495828	chr9:136154867	chr9:133279294	T	G	1	1	1	Fragile X mental retardation syndrome-related protein 1	EFO_0004747	Sun B	29875488	European	2017	-0.0629	0.0305	0.0389	-	3301	1	IVNT	Sun-B_pQTL_EUR_2017
rs579459	rs579459	chr9:136154168	chr9:133278724	C	T	rs495828	chr9:136154867	chr9:133279294	T	G	1	1	1	Protein kinase C iota type	EFO_0004747	Sun B	29875488	European	2017	-0.0629	0.0305	0.0389	-	3301	1	IVNT	Sun-B_pQTL_EUR_2017
rs579459	rs579459	chr9:136154168	chr9:133278724	C	T	rs495828	chr9:136154867	chr9:133279294	T	G	1	1	1	Teneurin-3	EFO_0004747	Sun B	29875488	European	2017	0.063	0.0305	0.0389	+	3301	1	IVNT	Sun-B_pQTL_EUR_2017
rs579459	rs579459	chr9:136154168	chr9:133278724	C	T	rs600038	chr9:136151806	chr9:133276354	C	T	1	0.99411	1	Cystatin-M	EFO_0004747	Sun B	29875488	European	2017	0.0629	0.0304	0.0389	+	3301	1	IVNT	Sun-B_pQTL_EUR_2017
rs579459	rs579459	chr9:136154168	chr9:133278724	C	T	rs600038	chr9:136151806	chr9:133276354	C	T	1	0.99411	1	Heparin-binding EGF-like growth factor	EFO_0004747	Sun B	29875488	European	2017	-0.0628	0.0305	0.0389	-	3301	1	IVNT	Sun-B_pQTL_EUR_2017
rs579459	rs579459	chr9:136154168	chr9:133278724	C	T	rs600038	chr9:136151806	chr9:133276354	C	T	1	0.99411	1	Histone-lysine N-methyltransferase SETMAR	EFO_0004747	Sun B	29875488	European	2017	0.0628	0.0305	0.0389	+	3301	1	IVNT	Sun-B_pQTL_EUR_2017
rs579459	rs579459	chr9:136154168	chr9:133278724	C	T	rs600038	chr9:136151806	chr9:133276354	C	T	1	0.99411	1	Hydroxymethylglutaryl-CoA synthase, cytoplasmic	EFO_0004747	Sun B	29875488	European	2017	-0.063	0.0305	0.0389	-	3301	1	IVNT	Sun-B_pQTL_EUR_2017
rs579459	rs579459	chr9:136154168	chr9:133278724	C	T	rs600038	chr9:136151806	chr9:133276354	C	T	1	0.99411	1	Peptidoglycan recognition protein 1	EFO_0004747	Sun B	29875488	European	2017	-0.0629	0.0305	0.0389	-	3301	1	IVNT	Sun-B_pQTL_EUR_2017
rs579459	rs579459	chr9:136154168	chr9:133278724	C	T	rs600038	chr9:136151806	chr9:133276354	C	T	1	0.99411	1	Protein unc-13 homolog A	EFO_0004747	Sun B	29875488	European	2017	0.0628	0.0304	0.0389	+	3301	1	IVNT	Sun-B_pQTL_EUR_2017
rs579459	rs579459	chr9:136154168	chr9:133278724	C	T	rs600038	chr9:136151806	chr9:133276354	C	T	1	0.99411	1	Retinoblastoma-associated protein	EFO_0004747	Sun B	29875488	European	2017	-0.0628	0.0305	0.0389	-	3301	1	IVNT	Sun-B_pQTL_EUR_2017
rs579459	rs579459	chr9:136154168	chr9:133278724	C	T	rs600038	chr9:136151806	chr9:133276354	C	T	1	0.99411	1	SHC-transforming protein 2	EFO_0004747	Sun B	29875488	European	2017	0.0629	0.0304	0.0389	+	3301	1	IVNT	Sun-B_pQTL_EUR_2017
rs579459	rs579459	chr9:136154168	chr9:133278724	C	T	rs600038	chr9:136151806	chr9:133276354	C	T	1	0.99411	1	Stathmin-4	EFO_0004747	Sun B	29875488	European	2017	-0.063	0.0304	0.0389	-	3301	1	IVNT	Sun-B_pQTL_EUR_2017
rs579459	rs579459	chr9:136154168	chr9:133278724	C	T	rs600038	chr9:136151806	chr9:133276354	C	T	1	0.99411	1	Urea transporter 2	EFO_0004747	Sun B	29875488	European	2017	-0.063	0.0304	0.0389	-	3301	1	IVNT	Sun-B_pQTL_EUR_2017
rs579459	rs579459	chr9:136154168	chr9:133278724	C	T	rs635634	chr9:136155000	chr9:133279427	T	C	1	0.83452	1	Apolipoprotein L1	EFO_0004747	Sun B	29875488	European	2017	0.0667	0.0323	0.0389	+	3301	1	IVNT	Sun-B_pQTL_EUR_2017
rs579459	rs579459	chr9:136154168	chr9:133278724	C	T	rs635634	chr9:136155000	chr9:133279427	T	C	1	0.83452	1	BDNF/NT-3 growth factors receptor	EFO_0004747	Sun B	29875488	European	2017	0.0667	0.0323	0.0389	+	3301	1	IVNT	Sun-B_pQTL_EUR_2017
rs579459	rs579459	chr9:136154168	chr9:133278724	C	T	rs635634	chr9:136155000	chr9:133279427	T	C	1	0.83452	1	Immunoglobulin superfamily DCC subclass member 3	EFO_0004747	Sun B	29875488	European	2017	-0.0668	0.0323	0.0389	-	3301	1	IVNT	Sun-B_pQTL_EUR_2017
rs579459	rs579459	chr9:136154168	chr9:133278724	C	T	rs635634	chr9:136155000	chr9:133279427	T	C	1	0.83452	1	LEM domain-containing protein 1	EFO_0004747	Sun B	29875488	European	2017	-0.0669	0.0323	0.0389	-	3301	1	IVNT	Sun-B_pQTL_EUR_2017
rs579459	rs579459	chr9:136154168	chr9:133278724	C	T	rs635634	chr9:136155000	chr9:133279427	T	C	1	0.83452	1	Pappalysin-1	EFO_0004747	Sun B	29875488	European	2017	0.0667	0.0323	0.0389	+	3301	1	IVNT	Sun-B_pQTL_EUR_2017
rs579459	rs579459	chr9:136154168	chr9:133278724	C	T	chr9:136149399	chr9:136149399	chr9:133273983	A	G	1	0.82865	0.9932	N-acetylglucosamine-6-sulfatase	EFO_0004747	Sun B	29875488	European	2017	-0.0664	0.0321	0.0389	-	3301	1	IVNT	Sun-B_pQTL_EUR_2017
rs579459	rs579459	chr9:136154168	chr9:133278724	C	T	chr9:136149399	chr9:136149399	chr9:133273983	A	G	1	0.82865	0.9932	Ubiquitin-conjugating enzyme E2 B	EFO_0004747	Sun B	29875488	European	2017	0.0663	0.0321	0.0389	+	3301	1	IVNT	Sun-B_pQTL_EUR_2017
rs579459	rs579459	chr9:136154168	chr9:133278724	C	T	rs532436	chr9:136149830	chr9:133274414	A	G	1	0.82865	0.9932	Kelch-like protein 13	EFO_0004747	Sun B	29875488	European	2017	0.0664	0.0321	0.0389	+	3301	1	IVNT	Sun-B_pQTL_EUR_2017
rs579459	rs579459	chr9:136154168	chr9:133278724	C	T	rs532436	chr9:136149830	chr9:133274414	A	G	1	0.82865	0.9932	Non-receptor tyrosine-protein kinase TYK2	EFO_0004747	Sun B	29875488	European	2017	-0.0663	0.0321	0.0389	-	3301	1	IVNT	Sun-B_pQTL_EUR_2017
rs579459	rs579459	chr9:136154168	chr9:133278724	C	T	rs532436	chr9:136149830	chr9:133274414	A	G	1	0.82865	0.9932	RING finger protein 165	EFO_0004747	Sun B	29875488	European	2017	0.0665	0.0321	0.0389	+	3301	1	IVNT	Sun-B_pQTL_EUR_2017
rs579459	rs579459	chr9:136154168	chr9:133278724	C	T	rs532436	chr9:136149830	chr9:133274414	A	G	1	0.82865	0.9932	WNT1-inducible-signaling pathway protein 3	EFO_0004747	Sun B	29875488	European	2017	-0.0662	0.0321	0.0389	-	3301	1	IVNT	Sun-B_pQTL_EUR_2017
rs579459	rs579459	chr9:136154168	chr9:133278724	C	T	chr9:136151579	chr9:136151579	chr9:133276163	T	TGGTGCAGGCGCAGGAAAAAATTGTGGCAATTCCTCA	1	0.82865	0.9932	Collagenase 3	EFO_0004747	Sun B	29875488	European	2017	-0.0664	0.0321	0.0389	-	3301	1	IVNT	Sun-B_pQTL_EUR_2017
rs579459	rs579459	chr9:136154168	chr9:133278724	C	T	chr9:136151579	chr9:136151579	chr9:133276163	T	TGGTGCAGGCGCAGGAAAAAATTGTGGCAATTCCTCA	1	0.82865	0.9932	Mannan-binding lectin serine protease 1	EFO_0004747	Sun B	29875488	European	2017	-0.0663	0.0321	0.0389	-	3301	1	IVNT	Sun-B_pQTL_EUR_2017
rs579459	rs579459	chr9:136154168	chr9:133278724	C	T	chr9:136151579	chr9:136151579	chr9:133276163	T	TGGTGCAGGCGCAGGAAAAAATTGTGGCAATTCCTCA	1	0.82865	0.9932	Neuroepithelial cell-transforming gene 1 protein	EFO_0004747	Sun B	29875488	European	2017	-0.0661	0.0321	0.0389	-	3301	1	IVNT	Sun-B_pQTL_EUR_2017
rs579459	rs579459	chr9:136154168	chr9:133278724	C	T	chr9:136151579	chr9:136151579	chr9:133276163	T	TGGTGCAGGCGCAGGAAAAAATTGTGGCAATTCCTCA	1	0.82865	0.9932	RING finger protein 165	EFO_0004747	Sun B	29875488	European	2017	0.0661	0.0321	0.0389	+	3301	1	IVNT	Sun-B_pQTL_EUR_2017
rs579459	rs579459	chr9:136154168	chr9:133278724	C	T	chr9:136151579	chr9:136151579	chr9:133276163	T	TGGTGCAGGCGCAGGAAAAAATTGTGGCAATTCCTCA	1	0.82865	0.9932	Serine/threonine-protein kinase ULK3	EFO_0004747	Sun B	29875488	European	2017	0.0662	0.0321	0.0389	+	3301	1	IVNT	Sun-B_pQTL_EUR_2017
rs579459	rs579459	chr9:136154168	chr9:133278724	C	T	chr9:136151579	chr9:136151579	chr9:133276163	T	TGGTGCAGGCGCAGGAAAAAATTGTGGCAATTCCTCA	1	0.82865	0.9932	UDP-GlcNAc:betaGal beta-1,3-N-acetylglucosaminyltransferase 6	EFO_0004747	Sun B	29875488	European	2017	0.0662	0.0321	0.0389	+	3301	1	IVNT	Sun-B_pQTL_EUR_2017
rs579459	rs579459	chr9:136154168	chr9:133278724	C	T	chr9:136151579	chr9:136151579	chr9:133276163	T	TGGTGCAGGCGCAGGAAAAAATTGTGGCAATTCCTCA	1	0.82865	0.9932	UPF0729 protein C18orf32	EFO_0004747	Sun B	29875488	European	2017	0.0663	0.0321	0.0389	+	3301	1	IVNT	Sun-B_pQTL_EUR_2017
rs579459	rs579459	chr9:136154168	chr9:133278724	C	T	chr9:136141870	chr9:136141870	chr9:133266456	T	C	1	0.82314	0.99316	Leukocyte immunoglobulin-like receptor subfamily B member 2	EFO_0004747	Sun B	29875488	European	2017	0.0665	0.0322	0.0389	+	3301	1	IVNT	Sun-B_pQTL_EUR_2017
rs579459	rs579459	chr9:136154168	chr9:133278724	C	T	chr9:136141870	chr9:136141870	chr9:133266456	T	C	1	0.82314	0.99316	Macrophage scavenger receptor types I and II	EFO_0004747	Sun B	29875488	European	2017	-0.0665	0.0322	0.0389	-	3301	1	IVNT	Sun-B_pQTL_EUR_2017
rs579459	rs579459	chr9:136154168	chr9:133278724	C	T	chr9:136138765	chr9:136138765	chr9:133263362	G	GCGCCCACCACTA	1	0.81767	0.99313	Butyrophilin-like protein 9	EFO_0004747	Sun B	29875488	European	2017	0.067	0.0324	0.0389	+	3301	1	IVNT	Sun-B_pQTL_EUR_2017
rs579459	rs579459	chr9:136154168	chr9:133278724	C	T	chr9:136138765	chr9:136138765	chr9:133263362	G	GCGCCCACCACTA	1	0.81767	0.99313	Fibroblast growth factor 23	EFO_0004747	Sun B	29875488	European	2017	0.0667	0.0324	0.0389	+	3301	1	IVNT	Sun-B_pQTL_EUR_2017
rs579459	rs579459	chr9:136154168	chr9:133278724	C	T	chr9:136138765	chr9:136138765	chr9:133263362	G	GCGCCCACCACTA	1	0.81767	0.99313	Lactotransferrin	EFO_0004747	Sun B	29875488	European	2017	-0.0668	0.0324	0.0389	-	3301	1	IVNT	Sun-B_pQTL_EUR_2017
rs579459	rs579459	chr9:136154168	chr9:133278724	C	T	chr9:136138765	chr9:136138765	chr9:133263362	G	GCGCCCACCACTA	1	0.81767	0.99313	Neurotensin/neuromedin N	EFO_0004747	Sun B	29875488	European	2017	-0.0667	0.0324	0.0389	-	3301	1	IVNT	Sun-B_pQTL_EUR_2017
rs579459	rs579459	chr9:136154168	chr9:133278724	C	T	chr9:136138765	chr9:136138765	chr9:133263362	G	GCGCCCACCACTA	1	0.81767	0.99313	Ribonuclease H1	EFO_0004747	Sun B	29875488	European	2017	0.0668	0.0324	0.0389	+	3301	1	IVNT	Sun-B_pQTL_EUR_2017
rs579459	rs579459	chr9:136154168	chr9:133278724	C	T	rs8176643	chr9:136149709	chr9:133274293	A	AC	1	0.81767	0.99313	Complement factor B	EFO_0004747	Sun B	29875488	European	2017	0.0685	0.0331	0.0389	+	3301	1	IVNT	Sun-B_pQTL_EUR_2017
rs579459	rs579459	chr9:136154168	chr9:133278724	C	T	rs8176643	chr9:136149709	chr9:133274293	A	AC	1	0.81767	0.99313	Inducible T-cell costimulator	EFO_0004747	Sun B	29875488	European	2017	0.0685	0.0331	0.0389	+	3301	1	IVNT	Sun-B_pQTL_EUR_2017
rs579459	rs579459	chr9:136154168	chr9:133278724	C	T	rs8176643	chr9:136149709	chr9:133274293	A	AC	1	0.81767	0.99313	Non-receptor tyrosine-protein kinase TYK2	EFO_0004747	Sun B	29875488	European	2017	-0.0685	0.0331	0.0389	-	3301	1	IVNT	Sun-B_pQTL_EUR_2017
rs579459	rs579459	chr9:136154168	chr9:133278724	C	T	rs8176643	chr9:136149709	chr9:133274293	A	AC	1	0.81767	0.99313	RING finger protein 165	EFO_0004747	Sun B	29875488	European	2017	0.0686	0.0331	0.0389	+	3301	1	IVNT	Sun-B_pQTL_EUR_2017
rs579459	rs579459	chr9:136154168	chr9:133278724	C	T	rs8176643	chr9:136149709	chr9:133274293	A	AC	1	0.81767	0.99313	Uncharacterized protein C17orf78	EFO_0004747	Sun B	29875488	European	2017	0.0685	0.0331	0.0389	+	3301	1	IVNT	Sun-B_pQTL_EUR_2017
rs579459	rs579459	chr9:136154168	chr9:133278724	C	T	rs115478735	chr9:136149711	chr9:133274295	T	A	1	0.81767	0.99313	ADP-ribosylation factor GTPase-activating protein 2	EFO_0004747	Sun B	29875488	European	2017	-0.0665	0.0323	0.0389	-	3301	1	IVNT	Sun-B_pQTL_EUR_2017
rs579459	rs579459	chr9:136154168	chr9:133278724	C	T	rs115478735	chr9:136149711	chr9:133274295	T	A	1	0.81767	0.99313	Regulator of G-protein signaling 18	EFO_0004747	Sun B	29875488	European	2017	-0.0668	0.0323	0.0389	-	3301	1	IVNT	Sun-B_pQTL_EUR_2017
rs579459	rs579459	chr9:136154168	chr9:133278724	C	T	rs115478735	chr9:136149711	chr9:133274295	T	A	1	0.81767	0.99313	UDP-GlcNAc:betaGal beta-1,3-N-acetylglucosaminyltransferase 6	EFO_0004747	Sun B	29875488	European	2017	0.0665	0.0323	0.0389	+	3301	1	IVNT	Sun-B_pQTL_EUR_2017
rs579459	rs579459	chr9:136154168	chr9:133278724	C	T	rs115478735	chr9:136149711	chr9:133274295	T	A	1	0.81767	0.99313	WNT1-inducible-signaling pathway protein 3	EFO_0004747	Sun B	29875488	European	2017	-0.0666	0.0323	0.0389	-	3301	1	IVNT	Sun-B_pQTL_EUR_2017
rs579459	rs579459	chr9:136154168	chr9:133278724	C	T	rs635634	chr9:136155000	chr9:133279427	T	C	1	0.83452	1	Growth-regulated alpha protein	EFO_0004747	Folkersen L	28369058	European	2017	-0.0603	0.0293	0.03946	-	3394	1	-	Folkersen-L_Proteins_EUR_2017
rs579459	rs579459	chr9:136154168	chr9:133278724	C	T	rs651007	chr9:136153875	chr9:133278431	T	C	1	1	1	Insulin-like growth factor-binding protein 3	EFO_0004747	Suhre K	28240269	European	2017	-0.1009	0.04896	0.03953	-	1000	1	-	Suhre-K_Proteins_EUR_2017
rs579459	rs579459	chr9:136154168	chr9:133278724	C	T	rs579459	chr9:136154168	chr9:133278724	C	T	0	1	1	Alpha-taxilin	EFO_0004747	Sun B	29875488	European	2017	-0.0627	0.0305	0.0398	-	3301	1	IVNT	Sun-B_pQTL_EUR_2017
rs579459	rs579459	chr9:136154168	chr9:133278724	C	T	rs579459	chr9:136154168	chr9:133278724	C	T	0	1	1	Eukaryotic initiation factor 4A-III	EFO_0004747	Sun B	29875488	European	2017	-0.0626	0.0305	0.0398	-	3301	1	IVNT	Sun-B_pQTL_EUR_2017
rs579459	rs579459	chr9:136154168	chr9:133278724	C	T	rs651007	chr9:136153875	chr9:133278431	T	C	1	1	1	Biliverdin reductase A	EFO_0004747	Sun B	29875488	European	2017	-0.0625	0.0304	0.0398	-	3301	1	IVNT	Sun-B_pQTL_EUR_2017
rs579459	rs579459	chr9:136154168	chr9:133278724	C	T	rs651007	chr9:136153875	chr9:133278431	T	C	1	1	1	CD70 antigen	EFO_0004747	Sun B	29875488	European	2017	0.0625	0.0304	0.0398	+	3301	1	IVNT	Sun-B_pQTL_EUR_2017
rs579459	rs579459	chr9:136154168	chr9:133278724	C	T	rs651007	chr9:136153875	chr9:133278431	T	C	1	1	1	Cystatin-M	EFO_0004747	Sun B	29875488	European	2017	0.0624	0.0304	0.0398	+	3301	1	IVNT	Sun-B_pQTL_EUR_2017
rs579459	rs579459	chr9:136154168	chr9:133278724	C	T	rs651007	chr9:136153875	chr9:133278431	T	C	1	1	1	Eukaryotic translation initiation factor 5A-1	EFO_0004747	Sun B	29875488	European	2017	-0.0625	0.0304	0.0398	-	3301	1	IVNT	Sun-B_pQTL_EUR_2017
rs579459	rs579459	chr9:136154168	chr9:133278724	C	T	rs651007	chr9:136153875	chr9:133278431	T	C	1	1	1	Inter-alpha-trypsin inhibitor heavy chain H5	EFO_0004747	Sun B	29875488	European	2017	-0.0624	0.0304	0.0398	-	3301	1	IVNT	Sun-B_pQTL_EUR_2017
rs579459	rs579459	chr9:136154168	chr9:133278724	C	T	rs651007	chr9:136153875	chr9:133278431	T	C	1	1	1	Vitamin D-binding protein	EFO_0004747	Sun B	29875488	European	2017	0.0624	0.0304	0.0398	+	3301	1	IVNT	Sun-B_pQTL_EUR_2017
rs579459	rs579459	chr9:136154168	chr9:133278724	C	T	rs649129	chr9:136154304	-	T	C	1	1	1	Bone sialoprotein 2	EFO_0004747	Sun B	29875488	European	2017	-0.0629	0.0307	0.0398	-	3301	1	IVNT	Sun-B_pQTL_EUR_2017
rs579459	rs579459	chr9:136154168	chr9:133278724	C	T	rs649129	chr9:136154304	-	T	C	1	1	1	Cerebellin-4	EFO_0004747	Sun B	29875488	European	2017	0.063	0.0307	0.0398	+	3301	1	IVNT	Sun-B_pQTL_EUR_2017
rs579459	rs579459	chr9:136154168	chr9:133278724	C	T	rs649129	chr9:136154304	-	T	C	1	1	1	Connective tissue growth factor	EFO_0004747	Sun B	29875488	European	2017	-0.063	0.0307	0.0398	-	3301	1	IVNT	Sun-B_pQTL_EUR_2017
rs579459	rs579459	chr9:136154168	chr9:133278724	C	T	rs649129	chr9:136154304	-	T	C	1	1	1	Enhancer of rudimentary homolog	EFO_0004747	Sun B	29875488	European	2017	-0.0631	0.0307	0.0398	-	3301	1	IVNT	Sun-B_pQTL_EUR_2017
rs579459	rs579459	chr9:136154168	chr9:133278724	C	T	rs649129	chr9:136154304	-	T	C	1	1	1	Leucine-rich repeat transmembrane protein FLRT3	EFO_0004747	Sun B	29875488	European	2017	0.0631	0.0307	0.0398	+	3301	1	IVNT	Sun-B_pQTL_EUR_2017
rs579459	rs579459	chr9:136154168	chr9:133278724	C	T	rs649129	chr9:136154304	-	T	C	1	1	1	Nuclear migration protein nudC	EFO_0004747	Sun B	29875488	European	2017	-0.0631	0.0306	0.0398	-	3301	1	IVNT	Sun-B_pQTL_EUR_2017
rs579459	rs579459	chr9:136154168	chr9:133278724	C	T	rs649129	chr9:136154304	-	T	C	1	1	1	Signal transducer and activator of transcription 6	EFO_0004747	Sun B	29875488	European	2017	-0.0631	0.0307	0.0398	-	3301	1	IVNT	Sun-B_pQTL_EUR_2017
rs579459	rs579459	chr9:136154168	chr9:133278724	C	T	rs649129	chr9:136154304	-	T	C	1	1	1	Tyrosine-protein kinase Lyn, isoform B	EFO_0004747	Sun B	29875488	European	2017	-0.0631	0.0307	0.0398	-	3301	1	IVNT	Sun-B_pQTL_EUR_2017
rs579459	rs579459	chr9:136154168	chr9:133278724	C	T	rs495828	chr9:136154867	chr9:133279294	T	G	1	1	1	14-3-3 protein family	EFO_0004747	Sun B	29875488	European	2017	-0.0626	0.0305	0.0398	-	3301	1	IVNT	Sun-B_pQTL_EUR_2017
rs579459	rs579459	chr9:136154168	chr9:133278724	C	T	rs495828	chr9:136154867	chr9:133279294	T	G	1	1	1	2-phosphoxylose phosphatase 1	EFO_0004747	Sun B	29875488	European	2017	0.0628	0.0305	0.0398	+	3301	1	IVNT	Sun-B_pQTL_EUR_2017
rs579459	rs579459	chr9:136154168	chr9:133278724	C	T	rs495828	chr9:136154867	chr9:133279294	T	G	1	1	1	Cysteine and glycine-rich protein 3	EFO_0004747	Sun B	29875488	European	2017	-0.0627	0.0305	0.0398	-	3301	1	IVNT	Sun-B_pQTL_EUR_2017
rs579459	rs579459	chr9:136154168	chr9:133278724	C	T	rs495828	chr9:136154867	chr9:133279294	T	G	1	1	1	Gamma-aminobutyric acid receptor-associated protein-like 1	EFO_0004747	Sun B	29875488	European	2017	-0.0626	0.0305	0.0398	-	3301	1	IVNT	Sun-B_pQTL_EUR_2017
rs579459	rs579459	chr9:136154168	chr9:133278724	C	T	rs495828	chr9:136154867	chr9:133279294	T	G	1	1	1	Peptidoglycan recognition protein 1	EFO_0004747	Sun B	29875488	European	2017	-0.0627	0.0305	0.0398	-	3301	1	IVNT	Sun-B_pQTL_EUR_2017
rs579459	rs579459	chr9:136154168	chr9:133278724	C	T	rs495828	chr9:136154867	chr9:133279294	T	G	1	1	1	Regulator of G-protein signaling 18	EFO_0004747	Sun B	29875488	European	2017	-0.0628	0.0305	0.0398	-	3301	1	IVNT	Sun-B_pQTL_EUR_2017
rs579459	rs579459	chr9:136154168	chr9:133278724	C	T	rs495828	chr9:136154867	chr9:133279294	T	G	1	1	1	Vitamin D-binding protein	EFO_0004747	Sun B	29875488	European	2017	0.0628	0.0305	0.0398	+	3301	1	IVNT	Sun-B_pQTL_EUR_2017
rs579459	rs579459	chr9:136154168	chr9:133278724	C	T	rs600038	chr9:136151806	chr9:133276354	C	T	1	0.99411	1	Gamma-aminobutyric acid receptor-associated protein-like 1	EFO_0004747	Sun B	29875488	European	2017	-0.0625	0.0305	0.0398	-	3301	1	IVNT	Sun-B_pQTL_EUR_2017
rs579459	rs579459	chr9:136154168	chr9:133278724	C	T	rs600038	chr9:136151806	chr9:133276354	C	T	1	0.99411	1	Mitochondrial fission regulator 1	EFO_0004747	Sun B	29875488	European	2017	0.0626	0.0304	0.0398	+	3301	1	IVNT	Sun-B_pQTL_EUR_2017
rs579459	rs579459	chr9:136154168	chr9:133278724	C	T	rs600038	chr9:136151806	chr9:133276354	C	T	1	0.99411	1	Nectin-3	EFO_0004747	Sun B	29875488	European	2017	0.0627	0.0305	0.0398	+	3301	1	IVNT	Sun-B_pQTL_EUR_2017
rs579459	rs579459	chr9:136154168	chr9:133278724	C	T	rs600038	chr9:136151806	chr9:133276354	C	T	1	0.99411	1	Neogenin	EFO_0004747	Sun B	29875488	European	2017	-0.0625	0.0305	0.0398	-	3301	1	IVNT	Sun-B_pQTL_EUR_2017
rs579459	rs579459	chr9:136154168	chr9:133278724	C	T	rs600038	chr9:136151806	chr9:133276354	C	T	1	0.99411	1	Semaphorin-6A	EFO_0004747	Sun B	29875488	European	2017	-0.0627	0.0305	0.0398	-	3301	1	IVNT	Sun-B_pQTL_EUR_2017
rs579459	rs579459	chr9:136154168	chr9:133278724	C	T	rs635634	chr9:136155000	chr9:133279427	T	C	1	0.83452	1	RING finger protein 165	EFO_0004747	Sun B	29875488	European	2017	0.0666	0.0323	0.0398	+	3301	1	IVNT	Sun-B_pQTL_EUR_2017
rs579459	rs579459	chr9:136154168	chr9:133278724	C	T	rs635634	chr9:136155000	chr9:133279427	T	C	1	0.83452	1	Signal transducer and activator of transcription 3	EFO_0004747	Sun B	29875488	European	2017	-0.0665	0.0323	0.0398	-	3301	1	IVNT	Sun-B_pQTL_EUR_2017
rs579459	rs579459	chr9:136154168	chr9:133278724	C	T	chr9:136149399	chr9:136149399	chr9:133273983	A	G	1	0.82865	0.9932	Diacylglycerol kinase beta	EFO_0004747	Sun B	29875488	European	2017	0.0661	0.0321	0.0398	+	3301	1	IVNT	Sun-B_pQTL_EUR_2017
rs579459	rs579459	chr9:136154168	chr9:133278724	C	T	chr9:136149399	chr9:136149399	chr9:133273983	A	G	1	0.82865	0.9932	Kallistatin	EFO_0004747	Sun B	29875488	European	2017	-0.0661	0.0321	0.0398	-	3301	1	IVNT	Sun-B_pQTL_EUR_2017
rs579459	rs579459	chr9:136154168	chr9:133278724	C	T	chr9:136149399	chr9:136149399	chr9:133273983	A	G	1	0.82865	0.9932	Luteinizing hormone	EFO_0004747	Sun B	29875488	European	2017	0.0661	0.0321	0.0398	+	3301	1	IVNT	Sun-B_pQTL_EUR_2017
rs579459	rs579459	chr9:136154168	chr9:133278724	C	T	chr9:136149399	chr9:136149399	chr9:133273983	A	G	1	0.82865	0.9932	SHC-transforming protein 1	EFO_0004747	Sun B	29875488	European	2017	-0.0661	0.0321	0.0398	-	3301	1	IVNT	Sun-B_pQTL_EUR_2017
rs579459	rs579459	chr9:136154168	chr9:133278724	C	T	rs532436	chr9:136149830	chr9:133274414	A	G	1	0.82865	0.9932	CMP-N-acetylneuraminate-poly-alpha-2,8-sialyltransferase	EFO_0004747	Sun B	29875488	European	2017	0.0659	0.0321	0.0398	+	3301	1	IVNT	Sun-B_pQTL_EUR_2017
rs579459	rs579459	chr9:136154168	chr9:133278724	C	T	rs532436	chr9:136149830	chr9:133274414	A	G	1	0.82865	0.9932	Cytokine receptor-like factor 2	EFO_0004747	Sun B	29875488	European	2017	0.0662	0.0321	0.0398	+	3301	1	IVNT	Sun-B_pQTL_EUR_2017
rs579459	rs579459	chr9:136154168	chr9:133278724	C	T	rs532436	chr9:136149830	chr9:133274414	A	G	1	0.82865	0.9932	EMILIN-3	EFO_0004747	Sun B	29875488	European	2017	0.0661	0.0321	0.0398	+	3301	1	IVNT	Sun-B_pQTL_EUR_2017
rs579459	rs579459	chr9:136154168	chr9:133278724	C	T	rs532436	chr9:136149830	chr9:133274414	A	G	1	0.82865	0.9932	Leukocyte immunoglobulin-like receptor subfamily B member 4	EFO_0004747	Sun B	29875488	European	2017	-0.0659	0.0321	0.0398	-	3301	1	IVNT	Sun-B_pQTL_EUR_2017
rs579459	rs579459	chr9:136154168	chr9:133278724	C	T	rs532436	chr9:136149830	chr9:133274414	A	G	1	0.82865	0.9932	Mothers against decapentaplegic homolog 2	EFO_0004747	Sun B	29875488	European	2017	-0.066	0.0321	0.0398	-	3301	1	IVNT	Sun-B_pQTL_EUR_2017
rs579459	rs579459	chr9:136154168	chr9:133278724	C	T	rs532436	chr9:136149830	chr9:133274414	A	G	1	0.82865	0.9932	Pregnancy-specific beta-1-glycoprotein 8	EFO_0004747	Sun B	29875488	European	2017	0.066	0.0321	0.0398	+	3301	1	IVNT	Sun-B_pQTL_EUR_2017
rs579459	rs579459	chr9:136154168	chr9:133278724	C	T	rs532436	chr9:136149830	chr9:133274414	A	G	1	0.82865	0.9932	Serine/threonine-protein kinase ULK3	EFO_0004747	Sun B	29875488	European	2017	0.0659	0.0321	0.0398	+	3301	1	IVNT	Sun-B_pQTL_EUR_2017
rs579459	rs579459	chr9:136154168	chr9:133278724	C	T	rs532436	chr9:136149830	chr9:133274414	A	G	1	0.82865	0.9932	UPF0729 protein C18orf32	EFO_0004747	Sun B	29875488	European	2017	0.0659	0.0321	0.0398	+	3301	1	IVNT	Sun-B_pQTL_EUR_2017
rs579459	rs579459	chr9:136154168	chr9:133278724	C	T	chr9:136151579	chr9:136151579	chr9:133276163	T	TGGTGCAGGCGCAGGAAAAAATTGTGGCAATTCCTCA	1	0.82865	0.9932	Cytokine receptor-like factor 2	EFO_0004747	Sun B	29875488	European	2017	0.066	0.0321	0.0398	+	3301	1	IVNT	Sun-B_pQTL_EUR_2017
rs579459	rs579459	chr9:136154168	chr9:133278724	C	T	chr9:136151579	chr9:136151579	chr9:133276163	T	TGGTGCAGGCGCAGGAAAAAATTGTGGCAATTCCTCA	1	0.82865	0.9932	Diacylglycerol kinase beta	EFO_0004747	Sun B	29875488	European	2017	0.0659	0.0321	0.0398	+	3301	1	IVNT	Sun-B_pQTL_EUR_2017
rs579459	rs579459	chr9:136154168	chr9:133278724	C	T	chr9:136151579	chr9:136151579	chr9:133276163	T	TGGTGCAGGCGCAGGAAAAAATTGTGGCAATTCCTCA	1	0.82865	0.9932	Immunoglobulin superfamily DCC subclass member 3	EFO_0004747	Sun B	29875488	European	2017	-0.066	0.0321	0.0398	-	3301	1	IVNT	Sun-B_pQTL_EUR_2017
rs579459	rs579459	chr9:136154168	chr9:133278724	C	T	chr9:136151579	chr9:136151579	chr9:133276163	T	TGGTGCAGGCGCAGGAAAAAATTGTGGCAATTCCTCA	1	0.82865	0.9932	Interleukin-1 alpha	EFO_0004747	Sun B	29875488	European	2017	-0.0658	0.0321	0.0398	-	3301	1	IVNT	Sun-B_pQTL_EUR_2017
rs579459	rs579459	chr9:136154168	chr9:133278724	C	T	chr9:136151579	chr9:136151579	chr9:133276163	T	TGGTGCAGGCGCAGGAAAAAATTGTGGCAATTCCTCA	1	0.82865	0.9932	Mothers against decapentaplegic homolog 2	EFO_0004747	Sun B	29875488	European	2017	-0.0658	0.0321	0.0398	-	3301	1	IVNT	Sun-B_pQTL_EUR_2017
rs579459	rs579459	chr9:136154168	chr9:133278724	C	T	chr9:136151579	chr9:136151579	chr9:133276163	T	TGGTGCAGGCGCAGGAAAAAATTGTGGCAATTCCTCA	1	0.82865	0.9932	Protein delta homolog 1	EFO_0004747	Sun B	29875488	European	2017	0.066	0.0321	0.0398	+	3301	1	IVNT	Sun-B_pQTL_EUR_2017
rs579459	rs579459	chr9:136154168	chr9:133278724	C	T	chr9:136141870	chr9:136141870	chr9:133266456	T	C	1	0.82314	0.99316	Inducible T-cell costimulator	EFO_0004747	Sun B	29875488	European	2017	0.0662	0.0322	0.0398	+	3301	1	IVNT	Sun-B_pQTL_EUR_2017
rs579459	rs579459	chr9:136154168	chr9:133278724	C	T	chr9:136141870	chr9:136141870	chr9:133266456	T	C	1	0.82314	0.99316	Interferon regulatory factor 1	EFO_0004747	Sun B	29875488	European	2017	-0.0662	0.0322	0.0398	-	3301	1	IVNT	Sun-B_pQTL_EUR_2017
rs579459	rs579459	chr9:136154168	chr9:133278724	C	T	chr9:136141870	chr9:136141870	chr9:133266456	T	C	1	0.82314	0.99316	Kv channel-interacting protein 1	EFO_0004747	Sun B	29875488	European	2017	0.0664	0.0322	0.0398	+	3301	1	IVNT	Sun-B_pQTL_EUR_2017
rs579459	rs579459	chr9:136154168	chr9:133278724	C	T	chr9:136141870	chr9:136141870	chr9:133266456	T	C	1	0.82314	0.99316	Non-receptor tyrosine-protein kinase TYK2	EFO_0004747	Sun B	29875488	European	2017	-0.0663	0.0322	0.0398	-	3301	1	IVNT	Sun-B_pQTL_EUR_2017
rs579459	rs579459	chr9:136154168	chr9:133278724	C	T	chr9:136141870	chr9:136141870	chr9:133266456	T	C	1	0.82314	0.99316	Protein kinase C-binding protein NELL1	EFO_0004747	Sun B	29875488	European	2017	0.0663	0.0322	0.0398	+	3301	1	IVNT	Sun-B_pQTL_EUR_2017
rs579459	rs579459	chr9:136154168	chr9:133278724	C	T	chr9:136141870	chr9:136141870	chr9:133266456	T	C	1	0.82314	0.99316	Serine/threonine-protein kinase ULK3	EFO_0004747	Sun B	29875488	European	2017	0.0664	0.0322	0.0398	+	3301	1	IVNT	Sun-B_pQTL_EUR_2017
rs579459	rs579459	chr9:136154168	chr9:133278724	C	T	chr9:136138765	chr9:136138765	chr9:133263362	G	GCGCCCACCACTA	1	0.81767	0.99313	Dual specificity protein phosphatase 13 isoform A	EFO_0004747	Sun B	29875488	European	2017	0.0664	0.0324	0.0398	+	3301	1	IVNT	Sun-B_pQTL_EUR_2017
rs579459	rs579459	chr9:136154168	chr9:133278724	C	T	chr9:136138765	chr9:136138765	chr9:133263362	G	GCGCCCACCACTA	1	0.81767	0.99313	Kv channel-interacting protein 1	EFO_0004747	Sun B	29875488	European	2017	0.0665	0.0324	0.0398	+	3301	1	IVNT	Sun-B_pQTL_EUR_2017
rs579459	rs579459	chr9:136154168	chr9:133278724	C	T	chr9:136138765	chr9:136138765	chr9:133263362	G	GCGCCCACCACTA	1	0.81767	0.99313	Melanoma-associated antigen 3	EFO_0004747	Sun B	29875488	European	2017	-0.0666	0.0324	0.0398	-	3301	1	IVNT	Sun-B_pQTL_EUR_2017
rs579459	rs579459	chr9:136154168	chr9:133278724	C	T	chr9:136138765	chr9:136138765	chr9:133263362	G	GCGCCCACCACTA	1	0.81767	0.99313	Mothers against decapentaplegic homolog 4	EFO_0004747	Sun B	29875488	European	2017	-0.0665	0.0324	0.0398	-	3301	1	IVNT	Sun-B_pQTL_EUR_2017
rs579459	rs579459	chr9:136154168	chr9:133278724	C	T	chr9:136138765	chr9:136138765	chr9:133263362	G	GCGCCCACCACTA	1	0.81767	0.99313	Polyadenylate-binding protein 3	EFO_0004747	Sun B	29875488	European	2017	-0.0665	0.0324	0.0398	-	3301	1	IVNT	Sun-B_pQTL_EUR_2017
rs579459	rs579459	chr9:136154168	chr9:133278724	C	T	chr9:136138765	chr9:136138765	chr9:133263362	G	GCGCCCACCACTA	1	0.81767	0.99313	Secreted Ly-6/uPAR-related protein 1	EFO_0004747	Sun B	29875488	European	2017	0.0665	0.0324	0.0398	+	3301	1	IVNT	Sun-B_pQTL_EUR_2017
rs579459	rs579459	chr9:136154168	chr9:133278724	C	T	chr9:136138765	chr9:136138765	chr9:133263362	G	GCGCCCACCACTA	1	0.81767	0.99313	Serine/threonine-protein kinase DCLK3	EFO_0004747	Sun B	29875488	European	2017	0.0665	0.0324	0.0398	+	3301	1	IVNT	Sun-B_pQTL_EUR_2017
rs579459	rs579459	chr9:136154168	chr9:133278724	C	T	chr9:136138765	chr9:136138765	chr9:133263362	G	GCGCCCACCACTA	1	0.81767	0.99313	Spliceosome RNA helicase DDX39B	EFO_0004747	Sun B	29875488	European	2017	-0.0665	0.0324	0.0398	-	3301	1	IVNT	Sun-B_pQTL_EUR_2017
rs579459	rs579459	chr9:136154168	chr9:133278724	C	T	chr9:136138765	chr9:136138765	chr9:133263362	G	GCGCCCACCACTA	1	0.81767	0.99313	UPF0729 protein C18orf32	EFO_0004747	Sun B	29875488	European	2017	0.0666	0.0324	0.0398	+	3301	1	IVNT	Sun-B_pQTL_EUR_2017
rs579459	rs579459	chr9:136154168	chr9:133278724	C	T	chr9:136138765	chr9:136138765	chr9:133263362	G	GCGCCCACCACTA	1	0.81767	0.99313	Vitronectin	EFO_0004747	Sun B	29875488	European	2017	0.0664	0.0324	0.0398	+	3301	1	IVNT	Sun-B_pQTL_EUR_2017
rs579459	rs579459	chr9:136154168	chr9:133278724	C	T	rs8176643	chr9:136149709	chr9:133274293	A	AC	1	0.81767	0.99313	Cartilage intermediate layer protein 1	EFO_0004747	Sun B	29875488	European	2017	-0.0682	0.0331	0.0398	-	3301	1	IVNT	Sun-B_pQTL_EUR_2017
rs579459	rs579459	chr9:136154168	chr9:133278724	C	T	rs8176643	chr9:136149709	chr9:133274293	A	AC	1	0.81767	0.99313	Inositol 1,4,5-trisphosphate receptor-interacting protein-like 1	EFO_0004747	Sun B	29875488	European	2017	-0.068	0.0331	0.0398	-	3301	1	IVNT	Sun-B_pQTL_EUR_2017
rs579459	rs579459	chr9:136154168	chr9:133278724	C	T	rs8176643	chr9:136149709	chr9:133274293	A	AC	1	0.81767	0.99313	T-box transcription factor TBX22	EFO_0004747	Sun B	29875488	European	2017	0.0682	0.0331	0.0398	+	3301	1	IVNT	Sun-B_pQTL_EUR_2017
rs579459	rs579459	chr9:136154168	chr9:133278724	C	T	rs8176643	chr9:136149709	chr9:133274293	A	AC	1	0.81767	0.99313	Unconventional myosin-VI	EFO_0004747	Sun B	29875488	European	2017	0.0681	0.0331	0.0398	+	3301	1	IVNT	Sun-B_pQTL_EUR_2017
rs579459	rs579459	chr9:136154168	chr9:133278724	C	T	rs115478735	chr9:136149711	chr9:133274295	T	A	1	0.81767	0.99313	Complement factor B	EFO_0004747	Sun B	29875488	European	2017	0.0664	0.0323	0.0398	+	3301	1	IVNT	Sun-B_pQTL_EUR_2017
rs579459	rs579459	chr9:136154168	chr9:133278724	C	T	rs115478735	chr9:136149711	chr9:133274295	T	A	1	0.81767	0.99313	Heparan-sulfate 6-O-sulfotransferase 2	EFO_0004747	Sun B	29875488	European	2017	0.0664	0.0323	0.0398	+	3301	1	IVNT	Sun-B_pQTL_EUR_2017
rs579459	rs579459	chr9:136154168	chr9:133278724	C	T	rs115478735	chr9:136149711	chr9:133274295	T	A	1	0.81767	0.99313	Hexokinase-2	EFO_0004747	Sun B	29875488	European	2017	-0.0663	0.0323	0.0398	-	3301	1	IVNT	Sun-B_pQTL_EUR_2017
rs579459	rs579459	chr9:136154168	chr9:133278724	C	T	rs115478735	chr9:136149711	chr9:133274295	T	A	1	0.81767	0.99313	Lymphotactin	EFO_0004747	Sun B	29875488	European	2017	-0.0665	0.0323	0.0398	-	3301	1	IVNT	Sun-B_pQTL_EUR_2017
rs579459	rs579459	chr9:136154168	chr9:133278724	C	T	rs115478735	chr9:136149711	chr9:133274295	T	A	1	0.81767	0.99313	Protein kinase C-binding protein NELL1	EFO_0004747	Sun B	29875488	European	2017	0.0664	0.0323	0.0398	+	3301	1	IVNT	Sun-B_pQTL_EUR_2017
rs579459	rs579459	chr9:136154168	chr9:133278724	C	T	rs115478735	chr9:136149711	chr9:133274295	T	A	1	0.81767	0.99313	Serine/threonine-protein kinase ULK3	EFO_0004747	Sun B	29875488	European	2017	0.0663	0.0323	0.0398	+	3301	1	IVNT	Sun-B_pQTL_EUR_2017
rs579459	rs579459	chr9:136154168	chr9:133278724	C	T	rs651007	chr9:136153875	chr9:133278431	T	C	1	1	1	Importin subunit beta-1	EFO_0004747	Suhre K	28240269	European	2017	-0.1048	0.05097	0.04007	-	1000	1	-	Suhre-K_Proteins_EUR_2017
rs579459	rs579459	chr9:136154168	chr9:133278724	C	T	rs579459	chr9:136154168	chr9:133278724	C	T	0	1	1	14-3-3 protein family	EFO_0004747	Sun B	29875488	European	2017	-0.0623	0.0305	0.0407	-	3301	1	IVNT	Sun-B_pQTL_EUR_2017
rs579459	rs579459	chr9:136154168	chr9:133278724	C	T	rs579459	chr9:136154168	chr9:133278724	C	T	0	1	1	2-phosphoxylose phosphatase 1	EFO_0004747	Sun B	29875488	European	2017	0.0623	0.0305	0.0407	+	3301	1	IVNT	Sun-B_pQTL_EUR_2017
rs579459	rs579459	chr9:136154168	chr9:133278724	C	T	rs579459	chr9:136154168	chr9:133278724	C	T	0	1	1	Complement C1q tumor necrosis factor-related protein 5	EFO_0004747	Sun B	29875488	European	2017	0.0625	0.0305	0.0407	+	3301	1	IVNT	Sun-B_pQTL_EUR_2017
rs579459	rs579459	chr9:136154168	chr9:133278724	C	T	rs579459	chr9:136154168	chr9:133278724	C	T	0	1	1	DnaJ homolog subfamily B member 14	EFO_0004747	Sun B	29875488	European	2017	-0.0624	0.0305	0.0407	-	3301	1	IVNT	Sun-B_pQTL_EUR_2017
rs579459	rs579459	chr9:136154168	chr9:133278724	C	T	rs579459	chr9:136154168	chr9:133278724	C	T	0	1	1	Hemojuvelin	EFO_0004747	Sun B	29875488	European	2017	0.0624	0.0305	0.0407	+	3301	1	IVNT	Sun-B_pQTL_EUR_2017
rs579459	rs579459	chr9:136154168	chr9:133278724	C	T	rs579459	chr9:136154168	chr9:133278724	C	T	0	1	1	Tartrate-resistant acid phosphatase type 5	EFO_0004747	Sun B	29875488	European	2017	-0.0624	0.0305	0.0407	-	3301	1	IVNT	Sun-B_pQTL_EUR_2017
rs579459	rs579459	chr9:136154168	chr9:133278724	C	T	rs579459	chr9:136154168	chr9:133278724	C	T	0	1	1	Transmembrane protease serine 11D	EFO_0004747	Sun B	29875488	European	2017	0.0625	0.0305	0.0407	+	3301	1	IVNT	Sun-B_pQTL_EUR_2017
rs579459	rs579459	chr9:136154168	chr9:133278724	C	T	rs579459	chr9:136154168	chr9:133278724	C	T	0	1	1	Tumor necrosis factor receptor superfamily member 27	EFO_0004747	Sun B	29875488	European	2017	-0.0624	0.0305	0.0407	-	3301	1	IVNT	Sun-B_pQTL_EUR_2017
rs579459	rs579459	chr9:136154168	chr9:133278724	C	T	rs651007	chr9:136153875	chr9:133278431	T	C	1	1	1	Group IIE secretory phospholipase A2	EFO_0004747	Sun B	29875488	European	2017	0.0621	0.0304	0.0407	+	3301	1	IVNT	Sun-B_pQTL_EUR_2017
rs579459	rs579459	chr9:136154168	chr9:133278724	C	T	rs651007	chr9:136153875	chr9:133278431	T	C	1	1	1	Ribonuclease 4	EFO_0004747	Sun B	29875488	European	2017	0.0622	0.0304	0.0407	+	3301	1	IVNT	Sun-B_pQTL_EUR_2017
rs579459	rs579459	chr9:136154168	chr9:133278724	C	T	rs651007	chr9:136153875	chr9:133278431	T	C	1	1	1	SHC-transforming protein 2	EFO_0004747	Sun B	29875488	European	2017	0.0622	0.0304	0.0407	+	3301	1	IVNT	Sun-B_pQTL_EUR_2017
rs579459	rs579459	chr9:136154168	chr9:133278724	C	T	rs651007	chr9:136153875	chr9:133278431	T	C	1	1	1	Stathmin-4	EFO_0004747	Sun B	29875488	European	2017	-0.0621	0.0304	0.0407	-	3301	1	IVNT	Sun-B_pQTL_EUR_2017
rs579459	rs579459	chr9:136154168	chr9:133278724	C	T	rs651007	chr9:136153875	chr9:133278431	T	C	1	1	1	Tumor necrosis factor receptor superfamily member 10A	EFO_0004747	Sun B	29875488	European	2017	-0.0622	0.0304	0.0407	-	3301	1	IVNT	Sun-B_pQTL_EUR_2017
rs579459	rs579459	chr9:136154168	chr9:133278724	C	T	rs649129	chr9:136154304	-	T	C	1	1	1	40S ribosomal protein S3a	EFO_0004747	Sun B	29875488	European	2017	-0.0627	0.0307	0.0407	-	3301	1	IVNT	Sun-B_pQTL_EUR_2017
rs579459	rs579459	chr9:136154168	chr9:133278724	C	T	rs649129	chr9:136154304	-	T	C	1	1	1	A disintegrin and metalloproteinase with thrombospondin motifs 5	EFO_0004747	Sun B	29875488	European	2017	0.0626	0.0307	0.0407	+	3301	1	IVNT	Sun-B_pQTL_EUR_2017
rs579459	rs579459	chr9:136154168	chr9:133278724	C	T	rs649129	chr9:136154304	-	T	C	1	1	1	Asialoglycoprotein receptor 2	EFO_0004747	Sun B	29875488	European	2017	0.0627	0.0307	0.0407	+	3301	1	IVNT	Sun-B_pQTL_EUR_2017
rs579459	rs579459	chr9:136154168	chr9:133278724	C	T	rs649129	chr9:136154304	-	T	C	1	1	1	CXADR-like membrane protein	EFO_0004747	Sun B	29875488	European	2017	0.0627	0.0307	0.0407	+	3301	1	IVNT	Sun-B_pQTL_EUR_2017
rs579459	rs579459	chr9:136154168	chr9:133278724	C	T	rs649129	chr9:136154304	-	T	C	1	1	1	Dystroglycan	EFO_0004747	Sun B	29875488	European	2017	0.0627	0.0307	0.0407	+	3301	1	IVNT	Sun-B_pQTL_EUR_2017
rs579459	rs579459	chr9:136154168	chr9:133278724	C	T	rs649129	chr9:136154304	-	T	C	1	1	1	Hydroxymethylglutaryl-CoA synthase, cytoplasmic	EFO_0004747	Sun B	29875488	European	2017	-0.0627	0.0307	0.0407	-	3301	1	IVNT	Sun-B_pQTL_EUR_2017
rs579459	rs579459	chr9:136154168	chr9:133278724	C	T	rs649129	chr9:136154304	-	T	C	1	1	1	Integrin alpha-L	EFO_0004747	Sun B	29875488	European	2017	-0.0627	0.0307	0.0407	-	3301	1	IVNT	Sun-B_pQTL_EUR_2017
rs579459	rs579459	chr9:136154168	chr9:133278724	C	T	rs649129	chr9:136154304	-	T	C	1	1	1	SPARC-related modular calcium-binding protein 1	EFO_0004747	Sun B	29875488	European	2017	0.0627	0.0307	0.0407	+	3301	1	IVNT	Sun-B_pQTL_EUR_2017
rs579459	rs579459	chr9:136154168	chr9:133278724	C	T	rs495828	chr9:136154867	chr9:133279294	T	G	1	1	1	Cytoskeleton-associated protein 2	EFO_0004747	Sun B	29875488	European	2017	0.0625	0.0305	0.0407	+	3301	1	IVNT	Sun-B_pQTL_EUR_2017
rs579459	rs579459	chr9:136154168	chr9:133278724	C	T	rs495828	chr9:136154867	chr9:133279294	T	G	1	1	1	Interleukin-17C	EFO_0004747	Sun B	29875488	European	2017	-0.0623	0.0305	0.0407	-	3301	1	IVNT	Sun-B_pQTL_EUR_2017
rs579459	rs579459	chr9:136154168	chr9:133278724	C	T	rs495828	chr9:136154867	chr9:133279294	T	G	1	1	1	Poly(U)-binding-splicing factor PUF60	EFO_0004747	Sun B	29875488	European	2017	0.0625	0.0305	0.0407	+	3301	1	IVNT	Sun-B_pQTL_EUR_2017
rs579459	rs579459	chr9:136154168	chr9:133278724	C	T	rs495828	chr9:136154867	chr9:133279294	T	G	1	1	1	Protein unc-13 homolog A	EFO_0004747	Sun B	29875488	European	2017	0.0624	0.0305	0.0407	+	3301	1	IVNT	Sun-B_pQTL_EUR_2017
rs579459	rs579459	chr9:136154168	chr9:133278724	C	T	rs495828	chr9:136154867	chr9:133279294	T	G	1	1	1	WNT1-inducible-signaling pathway protein 3	EFO_0004747	Sun B	29875488	European	2017	-0.0625	0.0305	0.0407	-	3301	1	IVNT	Sun-B_pQTL_EUR_2017
rs579459	rs579459	chr9:136154168	chr9:133278724	C	T	rs600038	chr9:136151806	chr9:133276354	C	T	1	0.99411	1	Biliverdin reductase A	EFO_0004747	Sun B	29875488	European	2017	-0.0623	0.0305	0.0407	-	3301	1	IVNT	Sun-B_pQTL_EUR_2017
rs579459	rs579459	chr9:136154168	chr9:133278724	C	T	rs600038	chr9:136151806	chr9:133276354	C	T	1	0.99411	1	CD70 antigen	EFO_0004747	Sun B	29875488	European	2017	0.0622	0.0304	0.0407	+	3301	1	IVNT	Sun-B_pQTL_EUR_2017
rs579459	rs579459	chr9:136154168	chr9:133278724	C	T	rs600038	chr9:136151806	chr9:133276354	C	T	1	0.99411	1	Calcium/calmodulin-dependent protein kinase type II subunit alpha	EFO_0004747	Sun B	29875488	European	2017	-0.0622	0.0305	0.0407	-	3301	1	IVNT	Sun-B_pQTL_EUR_2017
rs579459	rs579459	chr9:136154168	chr9:133278724	C	T	rs600038	chr9:136151806	chr9:133276354	C	T	1	0.99411	1	Cystatin-M	EFO_0004747	Sun B	29875488	European	2017	0.0621	0.0304	0.0407	+	3301	1	IVNT	Sun-B_pQTL_EUR_2017
rs579459	rs579459	chr9:136154168	chr9:133278724	C	T	rs600038	chr9:136151806	chr9:133276354	C	T	1	0.99411	1	DnaJ homolog subfamily B member 2	EFO_0004747	Sun B	29875488	European	2017	-0.0623	0.0304	0.0407	-	3301	1	IVNT	Sun-B_pQTL_EUR_2017
rs579459	rs579459	chr9:136154168	chr9:133278724	C	T	rs600038	chr9:136151806	chr9:133276354	C	T	1	0.99411	1	Eukaryotic initiation factor 4A-III	EFO_0004747	Sun B	29875488	European	2017	-0.0624	0.0305	0.0407	-	3301	1	IVNT	Sun-B_pQTL_EUR_2017
rs579459	rs579459	chr9:136154168	chr9:133278724	C	T	rs600038	chr9:136151806	chr9:133276354	C	T	1	0.99411	1	Integrin alpha-L	EFO_0004747	Sun B	29875488	European	2017	-0.0623	0.0305	0.0407	-	3301	1	IVNT	Sun-B_pQTL_EUR_2017
rs579459	rs579459	chr9:136154168	chr9:133278724	C	T	rs600038	chr9:136151806	chr9:133276354	C	T	1	0.99411	1	Myelin regulatory factor	EFO_0004747	Sun B	29875488	European	2017	0.0623	0.0304	0.0407	+	3301	1	IVNT	Sun-B_pQTL_EUR_2017
rs579459	rs579459	chr9:136154168	chr9:133278724	C	T	rs600038	chr9:136151806	chr9:133276354	C	T	1	0.99411	1	Procollagen galactosyltransferase 1	EFO_0004747	Sun B	29875488	European	2017	-0.0622	0.0304	0.0407	-	3301	1	IVNT	Sun-B_pQTL_EUR_2017
rs579459	rs579459	chr9:136154168	chr9:133278724	C	T	rs600038	chr9:136151806	chr9:133276354	C	T	1	0.99411	1	SPARC-related modular calcium-binding protein 1	EFO_0004747	Sun B	29875488	European	2017	0.0623	0.0305	0.0407	+	3301	1	IVNT	Sun-B_pQTL_EUR_2017
rs579459	rs579459	chr9:136154168	chr9:133278724	C	T	rs600038	chr9:136151806	chr9:133276354	C	T	1	0.99411	1	Secreted Ly-6/uPAR-related protein 1	EFO_0004747	Sun B	29875488	European	2017	0.0622	0.0305	0.0407	+	3301	1	IVNT	Sun-B_pQTL_EUR_2017
rs579459	rs579459	chr9:136154168	chr9:133278724	C	T	rs600038	chr9:136151806	chr9:133276354	C	T	1	0.99411	1	Signal transducer and activator of transcription 6	EFO_0004747	Sun B	29875488	European	2017	-0.0623	0.0305	0.0407	-	3301	1	IVNT	Sun-B_pQTL_EUR_2017
rs579459	rs579459	chr9:136154168	chr9:133278724	C	T	rs635634	chr9:136155000	chr9:133279427	T	C	1	0.83452	1	Beta-arrestin-1	EFO_0004747	Sun B	29875488	European	2017	-0.0661	0.0323	0.0407	-	3301	1	IVNT	Sun-B_pQTL_EUR_2017
rs579459	rs579459	chr9:136154168	chr9:133278724	C	T	rs635634	chr9:136155000	chr9:133279427	T	C	1	0.83452	1	Beta-microseminoprotein	EFO_0004747	Sun B	29875488	European	2017	0.0661	0.0323	0.0407	+	3301	1	IVNT	Sun-B_pQTL_EUR_2017
rs579459	rs579459	chr9:136154168	chr9:133278724	C	T	rs635634	chr9:136155000	chr9:133279427	T	C	1	0.83452	1	Carbohydrate sulfotransferase 9	EFO_0004747	Sun B	29875488	European	2017	-0.0661	0.0323	0.0407	-	3301	1	IVNT	Sun-B_pQTL_EUR_2017
rs579459	rs579459	chr9:136154168	chr9:133278724	C	T	rs635634	chr9:136155000	chr9:133279427	T	C	1	0.83452	1	Fc receptor-like protein 6	EFO_0004747	Sun B	29875488	European	2017	0.0662	0.0323	0.0407	+	3301	1	IVNT	Sun-B_pQTL_EUR_2017
rs579459	rs579459	chr9:136154168	chr9:133278724	C	T	rs635634	chr9:136155000	chr9:133279427	T	C	1	0.83452	1	Heparan-sulfate 6-O-sulfotransferase 2	EFO_0004747	Sun B	29875488	European	2017	0.0662	0.0323	0.0407	+	3301	1	IVNT	Sun-B_pQTL_EUR_2017
rs579459	rs579459	chr9:136154168	chr9:133278724	C	T	rs635634	chr9:136155000	chr9:133279427	T	C	1	0.83452	1	Inducible T-cell costimulator	EFO_0004747	Sun B	29875488	European	2017	0.0661	0.0323	0.0407	+	3301	1	IVNT	Sun-B_pQTL_EUR_2017
rs579459	rs579459	chr9:136154168	chr9:133278724	C	T	rs635634	chr9:136155000	chr9:133279427	T	C	1	0.83452	1	Lysosomal protective protein	EFO_0004747	Sun B	29875488	European	2017	-0.0661	0.0323	0.0407	-	3301	1	IVNT	Sun-B_pQTL_EUR_2017
rs579459	rs579459	chr9:136154168	chr9:133278724	C	T	rs635634	chr9:136155000	chr9:133279427	T	C	1	0.83452	1	Transferrin receptor protein 1	EFO_0004747	Sun B	29875488	European	2017	0.066	0.0323	0.0407	+	3301	1	IVNT	Sun-B_pQTL_EUR_2017
rs579459	rs579459	chr9:136154168	chr9:133278724	C	T	chr9:136149399	chr9:136149399	chr9:133273983	A	G	1	0.82865	0.9932	Alpha/beta hydrolase domain-containing protein 14A	EFO_0004747	Sun B	29875488	European	2017	-0.0659	0.0321	0.0407	-	3301	1	IVNT	Sun-B_pQTL_EUR_2017
rs579459	rs579459	chr9:136154168	chr9:133278724	C	T	chr9:136149399	chr9:136149399	chr9:133273983	A	G	1	0.82865	0.9932	Chromobox protein homolog 7	EFO_0004747	Sun B	29875488	European	2017	-0.0658	0.0321	0.0407	-	3301	1	IVNT	Sun-B_pQTL_EUR_2017
rs579459	rs579459	chr9:136154168	chr9:133278724	C	T	chr9:136149399	chr9:136149399	chr9:133273983	A	G	1	0.82865	0.9932	Insulin-like peptide INSL6	EFO_0004747	Sun B	29875488	European	2017	0.0659	0.0321	0.0407	+	3301	1	IVNT	Sun-B_pQTL_EUR_2017
rs579459	rs579459	chr9:136154168	chr9:133278724	C	T	rs532436	chr9:136149830	chr9:133274414	A	G	1	0.82865	0.9932	Beta-microseminoprotein	EFO_0004747	Sun B	29875488	European	2017	0.0656	0.0321	0.0407	+	3301	1	IVNT	Sun-B_pQTL_EUR_2017
rs579459	rs579459	chr9:136154168	chr9:133278724	C	T	rs532436	chr9:136149830	chr9:133274414	A	G	1	0.82865	0.9932	Double-stranded RNA-binding protein Staufen homolog 1	EFO_0004747	Sun B	29875488	European	2017	-0.0659	0.0321	0.0407	-	3301	1	IVNT	Sun-B_pQTL_EUR_2017
rs579459	rs579459	chr9:136154168	chr9:133278724	C	T	rs532436	chr9:136149830	chr9:133274414	A	G	1	0.82865	0.9932	Transcriptional regulator Kaiso	EFO_0004747	Sun B	29875488	European	2017	0.0657	0.0321	0.0407	+	3301	1	IVNT	Sun-B_pQTL_EUR_2017
rs579459	rs579459	chr9:136154168	chr9:133278724	C	T	chr9:136151579	chr9:136151579	chr9:133276163	T	TGGTGCAGGCGCAGGAAAAAATTGTGGCAATTCCTCA	1	0.82865	0.9932	Heparan-sulfate 6-O-sulfotransferase 2	EFO_0004747	Sun B	29875488	European	2017	0.0655	0.0321	0.0407	+	3301	1	IVNT	Sun-B_pQTL_EUR_2017
rs579459	rs579459	chr9:136154168	chr9:133278724	C	T	chr9:136151579	chr9:136151579	chr9:133276163	T	TGGTGCAGGCGCAGGAAAAAATTGTGGCAATTCCTCA	1	0.82865	0.9932	Insulin-like peptide INSL6	EFO_0004747	Sun B	29875488	European	2017	0.0656	0.0321	0.0407	+	3301	1	IVNT	Sun-B_pQTL_EUR_2017
rs579459	rs579459	chr9:136154168	chr9:133278724	C	T	chr9:136151579	chr9:136151579	chr9:133276163	T	TGGTGCAGGCGCAGGAAAAAATTGTGGCAATTCCTCA	1	0.82865	0.9932	Non-receptor tyrosine-protein kinase TYK2	EFO_0004747	Sun B	29875488	European	2017	-0.0657	0.0321	0.0407	-	3301	1	IVNT	Sun-B_pQTL_EUR_2017
rs579459	rs579459	chr9:136154168	chr9:133278724	C	T	chr9:136151579	chr9:136151579	chr9:133276163	T	TGGTGCAGGCGCAGGAAAAAATTGTGGCAATTCCTCA	1	0.82865	0.9932	Transcriptional regulator Kaiso	EFO_0004747	Sun B	29875488	European	2017	0.0657	0.0321	0.0407	+	3301	1	IVNT	Sun-B_pQTL_EUR_2017
rs579459	rs579459	chr9:136154168	chr9:133278724	C	T	chr9:136141870	chr9:136141870	chr9:133266456	T	C	1	0.82314	0.99316	Collagenase 3	EFO_0004747	Sun B	29875488	European	2017	-0.066	0.0322	0.0407	-	3301	1	IVNT	Sun-B_pQTL_EUR_2017
rs579459	rs579459	chr9:136154168	chr9:133278724	C	T	chr9:136141870	chr9:136141870	chr9:133266456	T	C	1	0.82314	0.99316	Pappalysin-1	EFO_0004747	Sun B	29875488	European	2017	0.0659	0.0322	0.0407	+	3301	1	IVNT	Sun-B_pQTL_EUR_2017
rs579459	rs579459	chr9:136154168	chr9:133278724	C	T	chr9:136141870	chr9:136141870	chr9:133266456	T	C	1	0.82314	0.99316	Polyadenylate-binding protein 3	EFO_0004747	Sun B	29875488	European	2017	-0.066	0.0322	0.0407	-	3301	1	IVNT	Sun-B_pQTL_EUR_2017
rs579459	rs579459	chr9:136154168	chr9:133278724	C	T	chr9:136141870	chr9:136141870	chr9:133266456	T	C	1	0.82314	0.99316	Scavenger receptor class F member 2	EFO_0004747	Sun B	29875488	European	2017	-0.0659	0.0322	0.0407	-	3301	1	IVNT	Sun-B_pQTL_EUR_2017
rs579459	rs579459	chr9:136154168	chr9:133278724	C	T	chr9:136141870	chr9:136141870	chr9:133266456	T	C	1	0.82314	0.99316	Secreted Ly-6/uPAR-related protein 1	EFO_0004747	Sun B	29875488	European	2017	0.0658	0.0322	0.0407	+	3301	1	IVNT	Sun-B_pQTL_EUR_2017
rs579459	rs579459	chr9:136154168	chr9:133278724	C	T	chr9:136141870	chr9:136141870	chr9:133266456	T	C	1	0.82314	0.99316	Serine--tRNA ligase, mitochondrial	EFO_0004747	Sun B	29875488	European	2017	-0.0661	0.0322	0.0407	-	3301	1	IVNT	Sun-B_pQTL_EUR_2017
rs579459	rs579459	chr9:136154168	chr9:133278724	C	T	chr9:136138765	chr9:136138765	chr9:133263362	G	GCGCCCACCACTA	1	0.81767	0.99313	Basigin	EFO_0004747	Sun B	29875488	European	2017	-0.0661	0.0324	0.0407	-	3301	1	IVNT	Sun-B_pQTL_EUR_2017
rs579459	rs579459	chr9:136154168	chr9:133278724	C	T	chr9:136138765	chr9:136138765	chr9:133263362	G	GCGCCCACCACTA	1	0.81767	0.99313	Growth factor receptor-bound protein 2	EFO_0004747	Sun B	29875488	European	2017	-0.0664	0.0324	0.0407	-	3301	1	IVNT	Sun-B_pQTL_EUR_2017
rs579459	rs579459	chr9:136154168	chr9:133278724	C	T	chr9:136138765	chr9:136138765	chr9:133263362	G	GCGCCCACCACTA	1	0.81767	0.99313	Lamina-associated polypeptide 2, isoforms beta/gamma	EFO_0004747	Sun B	29875488	European	2017	-0.0661	0.0324	0.0407	-	3301	1	IVNT	Sun-B_pQTL_EUR_2017
rs579459	rs579459	chr9:136154168	chr9:133278724	C	T	chr9:136138765	chr9:136138765	chr9:133263362	G	GCGCCCACCACTA	1	0.81767	0.99313	Leukocyte immunoglobulin-like receptor subfamily B member 4	EFO_0004747	Sun B	29875488	European	2017	-0.0661	0.0324	0.0407	-	3301	1	IVNT	Sun-B_pQTL_EUR_2017
rs579459	rs579459	chr9:136154168	chr9:133278724	C	T	chr9:136138765	chr9:136138765	chr9:133263362	G	GCGCCCACCACTA	1	0.81767	0.99313	Oxidized low-density lipoprotein receptor 1	EFO_0004747	Sun B	29875488	European	2017	-0.0663	0.0324	0.0407	-	3301	1	IVNT	Sun-B_pQTL_EUR_2017
rs579459	rs579459	chr9:136154168	chr9:133278724	C	T	chr9:136138765	chr9:136138765	chr9:133263362	G	GCGCCCACCACTA	1	0.81767	0.99313	Surfeit locus protein 1	EFO_0004747	Sun B	29875488	European	2017	0.0662	0.0324	0.0407	+	3301	1	IVNT	Sun-B_pQTL_EUR_2017
rs579459	rs579459	chr9:136154168	chr9:133278724	C	T	chr9:136138765	chr9:136138765	chr9:133263362	G	GCGCCCACCACTA	1	0.81767	0.99313	WAP, Kazal, immunoglobulin, Kunitz and NTR domain-containing protein 2	EFO_0004747	Sun B	29875488	European	2017	0.0662	0.0324	0.0407	+	3301	1	IVNT	Sun-B_pQTL_EUR_2017
rs579459	rs579459	chr9:136154168	chr9:133278724	C	T	rs8176643	chr9:136149709	chr9:133274293	A	AC	1	0.81767	0.99313	AarF domain-containing protein kinase 4	EFO_0004747	Sun B	29875488	European	2017	0.0676	0.0331	0.0407	+	3301	1	IVNT	Sun-B_pQTL_EUR_2017
rs579459	rs579459	chr9:136154168	chr9:133278724	C	T	rs8176643	chr9:136149709	chr9:133274293	A	AC	1	0.81767	0.99313	E3 ubiquitin-protein ligase parkin	EFO_0004747	Sun B	29875488	European	2017	-0.0679	0.0331	0.0407	-	3301	1	IVNT	Sun-B_pQTL_EUR_2017
rs579459	rs579459	chr9:136154168	chr9:133278724	C	T	rs8176643	chr9:136149709	chr9:133274293	A	AC	1	0.81767	0.99313	Promotilin	EFO_0004747	Sun B	29875488	European	2017	-0.0678	0.0331	0.0407	-	3301	1	IVNT	Sun-B_pQTL_EUR_2017
rs579459	rs579459	chr9:136154168	chr9:133278724	C	T	rs8176643	chr9:136149709	chr9:133274293	A	AC	1	0.81767	0.99313	Ribosomal protein S6 kinase alpha-6	EFO_0004747	Sun B	29875488	European	2017	-0.0678	0.0331	0.0407	-	3301	1	IVNT	Sun-B_pQTL_EUR_2017
rs579459	rs579459	chr9:136154168	chr9:133278724	C	T	rs8176643	chr9:136149709	chr9:133274293	A	AC	1	0.81767	0.99313	Serine/threonine-protein kinase TBK1	EFO_0004747	Sun B	29875488	European	2017	-0.0677	0.0331	0.0407	-	3301	1	IVNT	Sun-B_pQTL_EUR_2017
rs579459	rs579459	chr9:136154168	chr9:133278724	C	T	rs115478735	chr9:136149711	chr9:133274295	T	A	1	0.81767	0.99313	Diacylglycerol kinase beta	EFO_0004747	Sun B	29875488	European	2017	0.066	0.0323	0.0407	+	3301	1	IVNT	Sun-B_pQTL_EUR_2017
rs579459	rs579459	chr9:136154168	chr9:133278724	C	T	rs115478735	chr9:136149711	chr9:133274295	T	A	1	0.81767	0.99313	Leukocyte immunoglobulin-like receptor subfamily A member 6	EFO_0004747	Sun B	29875488	European	2017	-0.0661	0.0323	0.0407	-	3301	1	IVNT	Sun-B_pQTL_EUR_2017
rs579459	rs579459	chr9:136154168	chr9:133278724	C	T	rs115478735	chr9:136149711	chr9:133274295	T	A	1	0.81767	0.99313	Melanocortin-2 receptor accessory protein	EFO_0004747	Sun B	29875488	European	2017	0.066	0.0323	0.0407	+	3301	1	IVNT	Sun-B_pQTL_EUR_2017
rs579459	rs579459	chr9:136154168	chr9:133278724	C	T	rs115478735	chr9:136149711	chr9:133274295	T	A	1	0.81767	0.99313	Mitochondrial sodium/hydrogen exchanger 9B2	EFO_0004747	Sun B	29875488	European	2017	-0.0659	0.0323	0.0407	-	3301	1	IVNT	Sun-B_pQTL_EUR_2017
rs579459	rs579459	chr9:136154168	chr9:133278724	C	T	rs115478735	chr9:136149711	chr9:133274295	T	A	1	0.81767	0.99313	Repulsive guidance molecule A	EFO_0004747	Sun B	29875488	European	2017	0.066	0.0323	0.0407	+	3301	1	IVNT	Sun-B_pQTL_EUR_2017
rs579459	rs579459	chr9:136154168	chr9:133278724	C	T	rs115478735	chr9:136149711	chr9:133274295	T	A	1	0.81767	0.99313	Ribonuclease 4	EFO_0004747	Sun B	29875488	European	2017	0.0659	0.0323	0.0407	+	3301	1	IVNT	Sun-B_pQTL_EUR_2017
rs579459	rs579459	chr9:136154168	chr9:133278724	C	T	rs651007	chr9:136153875	chr9:133278431	T	C	1	1	1	Trypsin-1	EFO_0004747	Suhre K	28240269	European	2017	-0.1049	0.05142	0.0416	-	1000	1	-	Suhre-K_Proteins_EUR_2017
rs579459	rs579459	chr9:136154168	chr9:133278724	C	T	rs579459	chr9:136154168	chr9:133278724	C	T	0	1	1	Cystatin-M	EFO_0004747	Sun B	29875488	European	2017	0.062	0.0305	0.0417	+	3301	1	IVNT	Sun-B_pQTL_EUR_2017
rs579459	rs579459	chr9:136154168	chr9:133278724	C	T	rs579459	chr9:136154168	chr9:133278724	C	T	0	1	1	Heparin-binding EGF-like growth factor	EFO_0004747	Sun B	29875488	European	2017	-0.0622	0.0305	0.0417	-	3301	1	IVNT	Sun-B_pQTL_EUR_2017
rs579459	rs579459	chr9:136154168	chr9:133278724	C	T	rs579459	chr9:136154168	chr9:133278724	C	T	0	1	1	Kelch-like protein 13	EFO_0004747	Sun B	29875488	European	2017	0.062	0.0305	0.0417	+	3301	1	IVNT	Sun-B_pQTL_EUR_2017
rs579459	rs579459	chr9:136154168	chr9:133278724	C	T	rs579459	chr9:136154168	chr9:133278724	C	T	0	1	1	Metalloproteinase inhibitor 4	EFO_0004747	Sun B	29875488	European	2017	0.0622	0.0305	0.0417	+	3301	1	IVNT	Sun-B_pQTL_EUR_2017
rs579459	rs579459	chr9:136154168	chr9:133278724	C	T	rs579459	chr9:136154168	chr9:133278724	C	T	0	1	1	Platelet-derived growth factor C	EFO_0004747	Sun B	29875488	European	2017	0.0621	0.0305	0.0417	+	3301	1	IVNT	Sun-B_pQTL_EUR_2017
rs579459	rs579459	chr9:136154168	chr9:133278724	C	T	rs651007	chr9:136153875	chr9:133278431	T	C	1	1	1	Butyrophilin-like protein 9	EFO_0004747	Sun B	29875488	European	2017	0.0618	0.0304	0.0417	+	3301	1	IVNT	Sun-B_pQTL_EUR_2017
rs579459	rs579459	chr9:136154168	chr9:133278724	C	T	rs651007	chr9:136153875	chr9:133278431	T	C	1	1	1	Histone-lysine N-methyltransferase SETMAR	EFO_0004747	Sun B	29875488	European	2017	0.0618	0.0304	0.0417	+	3301	1	IVNT	Sun-B_pQTL_EUR_2017
rs579459	rs579459	chr9:136154168	chr9:133278724	C	T	rs651007	chr9:136153875	chr9:133278431	T	C	1	1	1	Oxidized low-density lipoprotein receptor 1	EFO_0004747	Sun B	29875488	European	2017	-0.0618	0.0304	0.0417	-	3301	1	IVNT	Sun-B_pQTL_EUR_2017
rs579459	rs579459	chr9:136154168	chr9:133278724	C	T	rs651007	chr9:136153875	chr9:133278431	T	C	1	1	1	Poly(U)-binding-splicing factor PUF60	EFO_0004747	Sun B	29875488	European	2017	0.0618	0.0304	0.0417	+	3301	1	IVNT	Sun-B_pQTL_EUR_2017
rs579459	rs579459	chr9:136154168	chr9:133278724	C	T	rs649129	chr9:136154304	-	T	C	1	1	1	Tumor necrosis factor receptor superfamily member 27	EFO_0004747	Sun B	29875488	European	2017	-0.0626	0.0307	0.0417	-	3301	1	IVNT	Sun-B_pQTL_EUR_2017
rs579459	rs579459	chr9:136154168	chr9:133278724	C	T	rs495828	chr9:136154867	chr9:133279294	T	G	1	1	1	Angiopoietin-2	EFO_0004747	Sun B	29875488	European	2017	-0.062	0.0305	0.0417	-	3301	1	IVNT	Sun-B_pQTL_EUR_2017
rs579459	rs579459	chr9:136154168	chr9:133278724	C	T	rs495828	chr9:136154867	chr9:133279294	T	G	1	1	1	Butyrophilin-like protein 9	EFO_0004747	Sun B	29875488	European	2017	0.062	0.0305	0.0417	+	3301	1	IVNT	Sun-B_pQTL_EUR_2017
rs579459	rs579459	chr9:136154168	chr9:133278724	C	T	rs495828	chr9:136154867	chr9:133279294	T	G	1	1	1	Cystatin-M	EFO_0004747	Sun B	29875488	European	2017	0.062	0.0305	0.0417	+	3301	1	IVNT	Sun-B_pQTL_EUR_2017
rs579459	rs579459	chr9:136154168	chr9:133278724	C	T	rs495828	chr9:136154867	chr9:133279294	T	G	1	1	1	Eukaryotic translation initiation factor 5A-1	EFO_0004747	Sun B	29875488	European	2017	-0.0621	0.0305	0.0417	-	3301	1	IVNT	Sun-B_pQTL_EUR_2017
rs579459	rs579459	chr9:136154168	chr9:133278724	C	T	rs495828	chr9:136154867	chr9:133279294	T	G	1	1	1	Neutrophil cytosol factor 2	EFO_0004747	Sun B	29875488	European	2017	-0.0622	0.0305	0.0417	-	3301	1	IVNT	Sun-B_pQTL_EUR_2017
rs579459	rs579459	chr9:136154168	chr9:133278724	C	T	rs495828	chr9:136154867	chr9:133279294	T	G	1	1	1	Platelet-derived growth factor C	EFO_0004747	Sun B	29875488	European	2017	0.0622	0.0305	0.0417	+	3301	1	IVNT	Sun-B_pQTL_EUR_2017
rs579459	rs579459	chr9:136154168	chr9:133278724	C	T	rs495828	chr9:136154867	chr9:133279294	T	G	1	1	1	RELT-like protein 2	EFO_0004747	Sun B	29875488	European	2017	0.0621	0.0305	0.0417	+	3301	1	IVNT	Sun-B_pQTL_EUR_2017
rs579459	rs579459	chr9:136154168	chr9:133278724	C	T	rs495828	chr9:136154867	chr9:133279294	T	G	1	1	1	Ribonuclease H1	EFO_0004747	Sun B	29875488	European	2017	0.062	0.0305	0.0417	+	3301	1	IVNT	Sun-B_pQTL_EUR_2017
rs579459	rs579459	chr9:136154168	chr9:133278724	C	T	rs495828	chr9:136154867	chr9:133279294	T	G	1	1	1	UMP-CMP kinase	EFO_0004747	Sun B	29875488	European	2017	-0.0621	0.0305	0.0417	-	3301	1	IVNT	Sun-B_pQTL_EUR_2017
rs579459	rs579459	chr9:136154168	chr9:133278724	C	T	rs600038	chr9:136151806	chr9:133276354	C	T	1	0.99411	1	Butyrophilin-like protein 9	EFO_0004747	Sun B	29875488	European	2017	0.062	0.0305	0.0417	+	3301	1	IVNT	Sun-B_pQTL_EUR_2017
rs579459	rs579459	chr9:136154168	chr9:133278724	C	T	rs600038	chr9:136151806	chr9:133276354	C	T	1	0.99411	1	Cystatin-F	EFO_0004747	Sun B	29875488	European	2017	-0.0619	0.0304	0.0417	-	3301	1	IVNT	Sun-B_pQTL_EUR_2017
rs579459	rs579459	chr9:136154168	chr9:133278724	C	T	rs600038	chr9:136151806	chr9:133276354	C	T	1	0.99411	1	Ladinin-1	EFO_0004747	Sun B	29875488	European	2017	0.0619	0.0305	0.0417	+	3301	1	IVNT	Sun-B_pQTL_EUR_2017
rs579459	rs579459	chr9:136154168	chr9:133278724	C	T	rs600038	chr9:136151806	chr9:133276354	C	T	1	0.99411	1	Mitogen-activated protein kinase kinase kinase 3	EFO_0004747	Sun B	29875488	European	2017	-0.0621	0.0304	0.0417	-	3301	1	IVNT	Sun-B_pQTL_EUR_2017
rs579459	rs579459	chr9:136154168	chr9:133278724	C	T	rs600038	chr9:136151806	chr9:133276354	C	T	1	0.99411	1	Neutrophil cytosol factor 2	EFO_0004747	Sun B	29875488	European	2017	-0.0619	0.0304	0.0417	-	3301	1	IVNT	Sun-B_pQTL_EUR_2017
rs579459	rs579459	chr9:136154168	chr9:133278724	C	T	rs600038	chr9:136151806	chr9:133276354	C	T	1	0.99411	1	Poly(U)-binding-splicing factor PUF60	EFO_0004747	Sun B	29875488	European	2017	0.062	0.0304	0.0417	+	3301	1	IVNT	Sun-B_pQTL_EUR_2017
rs579459	rs579459	chr9:136154168	chr9:133278724	C	T	rs600038	chr9:136151806	chr9:133276354	C	T	1	0.99411	1	Ribonuclease H1	EFO_0004747	Sun B	29875488	European	2017	0.0621	0.0304	0.0417	+	3301	1	IVNT	Sun-B_pQTL_EUR_2017
rs579459	rs579459	chr9:136154168	chr9:133278724	C	T	rs600038	chr9:136151806	chr9:133276354	C	T	1	0.99411	1	Vacuolar protein sorting-associated protein VTA1 homolog	EFO_0004747	Sun B	29875488	European	2017	-0.0621	0.0305	0.0417	-	3301	1	IVNT	Sun-B_pQTL_EUR_2017
rs579459	rs579459	chr9:136154168	chr9:133278724	C	T	rs600038	chr9:136151806	chr9:133276354	C	T	1	0.99411	1	Zinc finger protein 10	EFO_0004747	Sun B	29875488	European	2017	-0.0621	0.0305	0.0417	-	3301	1	IVNT	Sun-B_pQTL_EUR_2017
rs579459	rs579459	chr9:136154168	chr9:133278724	C	T	rs635634	chr9:136155000	chr9:133279427	T	C	1	0.83452	1	Leukocyte immunoglobulin-like receptor subfamily B member 2	EFO_0004747	Sun B	29875488	European	2017	0.066	0.0323	0.0417	+	3301	1	IVNT	Sun-B_pQTL_EUR_2017
rs579459	rs579459	chr9:136154168	chr9:133278724	C	T	rs635634	chr9:136155000	chr9:133279427	T	C	1	0.83452	1	Low affinity immunoglobulin gamma Fc region receptor III-B	EFO_0004747	Sun B	29875488	European	2017	0.0657	0.0323	0.0417	+	3301	1	IVNT	Sun-B_pQTL_EUR_2017
rs579459	rs579459	chr9:136154168	chr9:133278724	C	T	rs635634	chr9:136155000	chr9:133279427	T	C	1	0.83452	1	Microfibrillar-associated protein 5	EFO_0004747	Sun B	29875488	European	2017	0.0657	0.0323	0.0417	+	3301	1	IVNT	Sun-B_pQTL_EUR_2017
rs579459	rs579459	chr9:136154168	chr9:133278724	C	T	rs635634	chr9:136155000	chr9:133279427	T	C	1	0.83452	1	Platelet receptor Gi24	EFO_0004747	Sun B	29875488	European	2017	-0.0657	0.0323	0.0417	-	3301	1	IVNT	Sun-B_pQTL_EUR_2017
rs579459	rs579459	chr9:136154168	chr9:133278724	C	T	rs635634	chr9:136155000	chr9:133279427	T	C	1	0.83452	1	Protein delta homolog 1	EFO_0004747	Sun B	29875488	European	2017	0.0659	0.0323	0.0417	+	3301	1	IVNT	Sun-B_pQTL_EUR_2017
rs579459	rs579459	chr9:136154168	chr9:133278724	C	T	rs635634	chr9:136155000	chr9:133279427	T	C	1	0.83452	1	Protein kinase C-binding protein NELL1	EFO_0004747	Sun B	29875488	European	2017	0.0658	0.0323	0.0417	+	3301	1	IVNT	Sun-B_pQTL_EUR_2017
rs579459	rs579459	chr9:136154168	chr9:133278724	C	T	rs635634	chr9:136155000	chr9:133279427	T	C	1	0.83452	1	Regulator of G-protein signaling 18	EFO_0004747	Sun B	29875488	European	2017	-0.066	0.0323	0.0417	-	3301	1	IVNT	Sun-B_pQTL_EUR_2017
rs579459	rs579459	chr9:136154168	chr9:133278724	C	T	rs635634	chr9:136155000	chr9:133279427	T	C	1	0.83452	1	Secretogranin-3	EFO_0004747	Sun B	29875488	European	2017	0.0658	0.0323	0.0417	+	3301	1	IVNT	Sun-B_pQTL_EUR_2017
rs579459	rs579459	chr9:136154168	chr9:133278724	C	T	rs635634	chr9:136155000	chr9:133279427	T	C	1	0.83452	1	UDP-GlcNAc:betaGal beta-1,3-N-acetylglucosaminyltransferase 6	EFO_0004747	Sun B	29875488	European	2017	0.0658	0.0323	0.0417	+	3301	1	IVNT	Sun-B_pQTL_EUR_2017
rs579459	rs579459	chr9:136154168	chr9:133278724	C	T	chr9:136149399	chr9:136149399	chr9:133273983	A	G	1	0.82865	0.9932	CXADR-like membrane protein	EFO_0004747	Sun B	29875488	European	2017	0.0656	0.0321	0.0417	+	3301	1	IVNT	Sun-B_pQTL_EUR_2017
rs579459	rs579459	chr9:136154168	chr9:133278724	C	T	chr9:136149399	chr9:136149399	chr9:133273983	A	G	1	0.82865	0.9932	Double-stranded RNA-binding protein Staufen homolog 1	EFO_0004747	Sun B	29875488	European	2017	-0.0654	0.0321	0.0417	-	3301	1	IVNT	Sun-B_pQTL_EUR_2017
rs579459	rs579459	chr9:136154168	chr9:133278724	C	T	chr9:136149399	chr9:136149399	chr9:133273983	A	G	1	0.82865	0.9932	Inducible T-cell costimulator	EFO_0004747	Sun B	29875488	European	2017	0.0654	0.0321	0.0417	+	3301	1	IVNT	Sun-B_pQTL_EUR_2017
rs579459	rs579459	chr9:136154168	chr9:133278724	C	T	chr9:136149399	chr9:136149399	chr9:133273983	A	G	1	0.82865	0.9932	Leucine-rich repeat neuronal protein 1	EFO_0004747	Sun B	29875488	European	2017	0.0654	0.0321	0.0417	+	3301	1	IVNT	Sun-B_pQTL_EUR_2017
rs579459	rs579459	chr9:136154168	chr9:133278724	C	T	chr9:136149399	chr9:136149399	chr9:133273983	A	G	1	0.82865	0.9932	Mannan-binding lectin serine protease 1	EFO_0004747	Sun B	29875488	European	2017	-0.0656	0.0321	0.0417	-	3301	1	IVNT	Sun-B_pQTL_EUR_2017
rs579459	rs579459	chr9:136154168	chr9:133278724	C	T	chr9:136149399	chr9:136149399	chr9:133273983	A	G	1	0.82865	0.9932	Non-receptor tyrosine-protein kinase TYK2	EFO_0004747	Sun B	29875488	European	2017	-0.0654	0.0321	0.0417	-	3301	1	IVNT	Sun-B_pQTL_EUR_2017
rs579459	rs579459	chr9:136154168	chr9:133278724	C	T	chr9:136149399	chr9:136149399	chr9:133273983	A	G	1	0.82865	0.9932	Nuclear migration protein nudC	EFO_0004747	Sun B	29875488	European	2017	-0.0654	0.0321	0.0417	-	3301	1	IVNT	Sun-B_pQTL_EUR_2017
rs579459	rs579459	chr9:136154168	chr9:133278724	C	T	rs532436	chr9:136149830	chr9:133274414	A	G	1	0.82865	0.9932	ADP-ribosylation factor GTPase-activating protein 2	EFO_0004747	Sun B	29875488	European	2017	-0.0654	0.0321	0.0417	-	3301	1	IVNT	Sun-B_pQTL_EUR_2017
rs579459	rs579459	chr9:136154168	chr9:133278724	C	T	rs532436	chr9:136149830	chr9:133274414	A	G	1	0.82865	0.9932	Opioid-binding protein/cell adhesion molecule	EFO_0004747	Sun B	29875488	European	2017	-0.0654	0.0321	0.0417	-	3301	1	IVNT	Sun-B_pQTL_EUR_2017
rs579459	rs579459	chr9:136154168	chr9:133278724	C	T	chr9:136151579	chr9:136151579	chr9:133276163	T	TGGTGCAGGCGCAGGAAAAAATTGTGGCAATTCCTCA	1	0.82865	0.9932	CXADR-like membrane protein	EFO_0004747	Sun B	29875488	European	2017	0.0653	0.0321	0.0417	+	3301	1	IVNT	Sun-B_pQTL_EUR_2017
rs579459	rs579459	chr9:136154168	chr9:133278724	C	T	chr9:136151579	chr9:136151579	chr9:133276163	T	TGGTGCAGGCGCAGGAAAAAATTGTGGCAATTCCTCA	1	0.82865	0.9932	EMILIN-3	EFO_0004747	Sun B	29875488	European	2017	0.0654	0.0321	0.0417	+	3301	1	IVNT	Sun-B_pQTL_EUR_2017
rs579459	rs579459	chr9:136154168	chr9:133278724	C	T	chr9:136151579	chr9:136151579	chr9:133276163	T	TGGTGCAGGCGCAGGAAAAAATTGTGGCAATTCCTCA	1	0.82865	0.9932	Ephrin-A2	EFO_0004747	Sun B	29875488	European	2017	0.0652	0.0321	0.0417	+	3301	1	IVNT	Sun-B_pQTL_EUR_2017
rs579459	rs579459	chr9:136154168	chr9:133278724	C	T	chr9:136151579	chr9:136151579	chr9:133276163	T	TGGTGCAGGCGCAGGAAAAAATTGTGGCAATTCCTCA	1	0.82865	0.9932	Four-jointed box protein 1	EFO_0004747	Sun B	29875488	European	2017	0.0654	0.0321	0.0417	+	3301	1	IVNT	Sun-B_pQTL_EUR_2017
rs579459	rs579459	chr9:136154168	chr9:133278724	C	T	chr9:136151579	chr9:136151579	chr9:133276163	T	TGGTGCAGGCGCAGGAAAAAATTGTGGCAATTCCTCA	1	0.82865	0.9932	Insulin growth factor-like family member 4	EFO_0004747	Sun B	29875488	European	2017	0.0654	0.0321	0.0417	+	3301	1	IVNT	Sun-B_pQTL_EUR_2017
rs579459	rs579459	chr9:136154168	chr9:133278724	C	T	chr9:136151579	chr9:136151579	chr9:133276163	T	TGGTGCAGGCGCAGGAAAAAATTGTGGCAATTCCTCA	1	0.82865	0.9932	Leukocyte immunoglobulin-like receptor subfamily B member 2	EFO_0004747	Sun B	29875488	European	2017	0.0654	0.0321	0.0417	+	3301	1	IVNT	Sun-B_pQTL_EUR_2017
rs579459	rs579459	chr9:136154168	chr9:133278724	C	T	chr9:136151579	chr9:136151579	chr9:133276163	T	TGGTGCAGGCGCAGGAAAAAATTGTGGCAATTCCTCA	1	0.82865	0.9932	Low affinity immunoglobulin gamma Fc region receptor III-B	EFO_0004747	Sun B	29875488	European	2017	0.0653	0.0321	0.0417	+	3301	1	IVNT	Sun-B_pQTL_EUR_2017
rs579459	rs579459	chr9:136154168	chr9:133278724	C	T	chr9:136151579	chr9:136151579	chr9:133276163	T	TGGTGCAGGCGCAGGAAAAAATTGTGGCAATTCCTCA	1	0.82865	0.9932	Pregnancy-specific beta-1-glycoprotein 8	EFO_0004747	Sun B	29875488	European	2017	0.0653	0.0321	0.0417	+	3301	1	IVNT	Sun-B_pQTL_EUR_2017
rs579459	rs579459	chr9:136154168	chr9:133278724	C	T	chr9:136151579	chr9:136151579	chr9:133276163	T	TGGTGCAGGCGCAGGAAAAAATTGTGGCAATTCCTCA	1	0.82865	0.9932	Trefoil factor 3	EFO_0004747	Sun B	29875488	European	2017	-0.0655	0.0321	0.0417	-	3301	1	IVNT	Sun-B_pQTL_EUR_2017
rs579459	rs579459	chr9:136154168	chr9:133278724	C	T	chr9:136141870	chr9:136141870	chr9:133266456	T	C	1	0.82314	0.99316	Coiled-coil-helix-coiled-coil-helix domain-containing protein 10, mitochondrial	EFO_0004747	Sun B	29875488	European	2017	-0.0657	0.0322	0.0417	-	3301	1	IVNT	Sun-B_pQTL_EUR_2017
rs579459	rs579459	chr9:136154168	chr9:133278724	C	T	chr9:136141870	chr9:136141870	chr9:133266456	T	C	1	0.82314	0.99316	HemK methyltransferase family member 2	EFO_0004747	Sun B	29875488	European	2017	-0.0656	0.0322	0.0417	-	3301	1	IVNT	Sun-B_pQTL_EUR_2017
rs579459	rs579459	chr9:136154168	chr9:133278724	C	T	chr9:136141870	chr9:136141870	chr9:133266456	T	C	1	0.82314	0.99316	Insulin growth factor-like family member 4	EFO_0004747	Sun B	29875488	European	2017	0.0657	0.0322	0.0417	+	3301	1	IVNT	Sun-B_pQTL_EUR_2017
rs579459	rs579459	chr9:136154168	chr9:133278724	C	T	chr9:136141870	chr9:136141870	chr9:133266456	T	C	1	0.82314	0.99316	Lymphocyte activation gene 3 protein	EFO_0004747	Sun B	29875488	European	2017	0.0656	0.0322	0.0417	+	3301	1	IVNT	Sun-B_pQTL_EUR_2017
rs579459	rs579459	chr9:136154168	chr9:133278724	C	T	chr9:136141870	chr9:136141870	chr9:133266456	T	C	1	0.82314	0.99316	Matrix-remodeling-associated protein 8	EFO_0004747	Sun B	29875488	European	2017	0.0657	0.0322	0.0417	+	3301	1	IVNT	Sun-B_pQTL_EUR_2017
rs579459	rs579459	chr9:136154168	chr9:133278724	C	T	chr9:136141870	chr9:136141870	chr9:133266456	T	C	1	0.82314	0.99316	Spliceosome RNA helicase DDX39B	EFO_0004747	Sun B	29875488	European	2017	-0.0657	0.0322	0.0417	-	3301	1	IVNT	Sun-B_pQTL_EUR_2017
rs579459	rs579459	chr9:136154168	chr9:133278724	C	T	chr9:136138765	chr9:136138765	chr9:133263362	G	GCGCCCACCACTA	1	0.81767	0.99313	Beta-defensin 118	EFO_0004747	Sun B	29875488	European	2017	-0.0658	0.0324	0.0417	-	3301	1	IVNT	Sun-B_pQTL_EUR_2017
rs579459	rs579459	chr9:136154168	chr9:133278724	C	T	chr9:136138765	chr9:136138765	chr9:133263362	G	GCGCCCACCACTA	1	0.81767	0.99313	Melanocortin-2 receptor accessory protein	EFO_0004747	Sun B	29875488	European	2017	0.0659	0.0324	0.0417	+	3301	1	IVNT	Sun-B_pQTL_EUR_2017
rs579459	rs579459	chr9:136154168	chr9:133278724	C	T	rs8176643	chr9:136149709	chr9:133274293	A	AC	1	0.81767	0.99313	Amyloid beta A4 precursor protein-binding family B member 1	EFO_0004747	Sun B	29875488	European	2017	0.0676	0.0331	0.0417	+	3301	1	IVNT	Sun-B_pQTL_EUR_2017
rs579459	rs579459	chr9:136154168	chr9:133278724	C	T	rs8176643	chr9:136149709	chr9:133274293	A	AC	1	0.81767	0.99313	DCN1-like protein 5	EFO_0004747	Sun B	29875488	European	2017	0.0675	0.0331	0.0417	+	3301	1	IVNT	Sun-B_pQTL_EUR_2017
rs579459	rs579459	chr9:136154168	chr9:133278724	C	T	rs8176643	chr9:136149709	chr9:133274293	A	AC	1	0.81767	0.99313	GTPase KRas	EFO_0004747	Sun B	29875488	European	2017	0.0674	0.0331	0.0417	+	3301	1	IVNT	Sun-B_pQTL_EUR_2017
rs579459	rs579459	chr9:136154168	chr9:133278724	C	T	rs8176643	chr9:136149709	chr9:133274293	A	AC	1	0.81767	0.99313	Transforming protein RhoA	EFO_0004747	Sun B	29875488	European	2017	-0.0676	0.0331	0.0417	-	3301	1	IVNT	Sun-B_pQTL_EUR_2017
rs579459	rs579459	chr9:136154168	chr9:133278724	C	T	rs8176643	chr9:136149709	chr9:133274293	A	AC	1	0.81767	0.99313	Transmembrane inner ear expressed protein	EFO_0004747	Sun B	29875488	European	2017	0.0675	0.0331	0.0417	+	3301	1	IVNT	Sun-B_pQTL_EUR_2017
rs579459	rs579459	chr9:136154168	chr9:133278724	C	T	rs115478735	chr9:136149711	chr9:133274295	T	A	1	0.81767	0.99313	Serine protease inhibitor Kazal-type 13	EFO_0004747	Sun B	29875488	European	2017	-0.0659	0.0323	0.0417	-	3301	1	IVNT	Sun-B_pQTL_EUR_2017
rs579459	rs579459	chr9:136154168	chr9:133278724	C	T	rs651007	chr9:136153875	chr9:133278431	T	C	1	1	1	Fibroblast growth factor receptor 4	EFO_0004747	Suhre K	28240269	European	2017	0.1071	0.05271	0.04238	+	1000	1	-	Suhre-K_Proteins_EUR_2017
rs579459	rs579459	chr9:136154168	chr9:133278724	C	T	rs651007	chr9:136153875	chr9:133278431	T	C	1	1	1	Coactosin-like protein	EFO_0004747	Suhre K	28240269	European	2017	-0.1039	0.05116	0.04257	-	1000	1	-	Suhre-K_Proteins_EUR_2017
rs579459	rs579459	chr9:136154168	chr9:133278724	C	T	rs651007	chr9:136153875	chr9:133278431	T	C	1	1	1	Kynureninase	EFO_0004747	Suhre K	28240269	European	2017	-0.104	0.05123	0.04258	-	1000	1	-	Suhre-K_Proteins_EUR_2017
rs579459	rs579459	chr9:136154168	chr9:133278724	C	T	rs579459	chr9:136154168	chr9:133278724	C	T	0	1	1	Transferrin receptor protein 1	EFO_0004747	Sun B	29875488	European	2017	-0.0618	0.0305	0.0427	-	3301	1	IVNT	Sun-B_pQTL_EUR_2017
rs579459	rs579459	chr9:136154168	chr9:133278724	C	T	rs579459	chr9:136154168	chr9:133278724	C	T	0	1	1	Tubulin polymerization-promoting protein family member 2	EFO_0004747	Sun B	29875488	European	2017	0.0618	0.0305	0.0427	+	3301	1	IVNT	Sun-B_pQTL_EUR_2017
rs579459	rs579459	chr9:136154168	chr9:133278724	C	T	rs651007	chr9:136153875	chr9:133278431	T	C	1	1	1	Eukaryotic translation initiation factor 4B	EFO_0004747	Sun B	29875488	European	2017	-0.0617	0.0304	0.0427	-	3301	1	IVNT	Sun-B_pQTL_EUR_2017
rs579459	rs579459	chr9:136154168	chr9:133278724	C	T	rs651007	chr9:136153875	chr9:133278431	T	C	1	1	1	Protein unc-13 homolog A	EFO_0004747	Sun B	29875488	European	2017	0.0616	0.0304	0.0427	+	3301	1	IVNT	Sun-B_pQTL_EUR_2017
rs579459	rs579459	chr9:136154168	chr9:133278724	C	T	rs651007	chr9:136153875	chr9:133278431	T	C	1	1	1	RING finger protein 215	EFO_0004747	Sun B	29875488	European	2017	0.0617	0.0304	0.0427	+	3301	1	IVNT	Sun-B_pQTL_EUR_2017
rs579459	rs579459	chr9:136154168	chr9:133278724	C	T	rs651007	chr9:136153875	chr9:133278431	T	C	1	1	1	Retinoblastoma-associated protein	EFO_0004747	Sun B	29875488	European	2017	-0.0615	0.0304	0.0427	-	3301	1	IVNT	Sun-B_pQTL_EUR_2017
rs579459	rs579459	chr9:136154168	chr9:133278724	C	T	rs651007	chr9:136153875	chr9:133278431	T	C	1	1	1	Retinoid-binding protein 7	EFO_0004747	Sun B	29875488	European	2017	-0.0616	0.0304	0.0427	-	3301	1	IVNT	Sun-B_pQTL_EUR_2017
rs579459	rs579459	chr9:136154168	chr9:133278724	C	T	rs651007	chr9:136153875	chr9:133278431	T	C	1	1	1	SLAM family member 6	EFO_0004747	Sun B	29875488	European	2017	0.0616	0.0304	0.0427	+	3301	1	IVNT	Sun-B_pQTL_EUR_2017
rs579459	rs579459	chr9:136154168	chr9:133278724	C	T	rs649129	chr9:136154304	-	T	C	1	1	1	Diacylglycerol kinase beta	EFO_0004747	Sun B	29875488	European	2017	0.0621	0.0307	0.0427	+	3301	1	IVNT	Sun-B_pQTL_EUR_2017
rs579459	rs579459	chr9:136154168	chr9:133278724	C	T	rs649129	chr9:136154304	-	T	C	1	1	1	Neuronal pentraxin-1	EFO_0004747	Sun B	29875488	European	2017	-0.0622	0.0307	0.0427	-	3301	1	IVNT	Sun-B_pQTL_EUR_2017
rs579459	rs579459	chr9:136154168	chr9:133278724	C	T	rs495828	chr9:136154867	chr9:133279294	T	G	1	1	1	Alpha-1,3-mannosyl-glycoprotein 2-beta-N-acetylglucosaminyltransferase	EFO_0004747	Sun B	29875488	European	2017	0.0619	0.0305	0.0427	+	3301	1	IVNT	Sun-B_pQTL_EUR_2017
rs579459	rs579459	chr9:136154168	chr9:133278724	C	T	rs495828	chr9:136154867	chr9:133279294	T	G	1	1	1	Biliverdin reductase A	EFO_0004747	Sun B	29875488	European	2017	-0.0618	0.0305	0.0427	-	3301	1	IVNT	Sun-B_pQTL_EUR_2017
rs579459	rs579459	chr9:136154168	chr9:133278724	C	T	rs495828	chr9:136154867	chr9:133279294	T	G	1	1	1	Cystatin-M	EFO_0004747	Sun B	29875488	European	2017	0.0619	0.0305	0.0427	+	3301	1	IVNT	Sun-B_pQTL_EUR_2017
rs579459	rs579459	chr9:136154168	chr9:133278724	C	T	rs495828	chr9:136154867	chr9:133279294	T	G	1	1	1	Galectin-10	EFO_0004747	Sun B	29875488	European	2017	-0.0618	0.0305	0.0427	-	3301	1	IVNT	Sun-B_pQTL_EUR_2017
rs579459	rs579459	chr9:136154168	chr9:133278724	C	T	rs495828	chr9:136154867	chr9:133279294	T	G	1	1	1	Low-density lipoprotein receptor-related protein 8	EFO_0004747	Sun B	29875488	European	2017	-0.0618	0.0305	0.0427	-	3301	1	IVNT	Sun-B_pQTL_EUR_2017
rs579459	rs579459	chr9:136154168	chr9:133278724	C	T	rs495828	chr9:136154867	chr9:133279294	T	G	1	1	1	Mitochondrial import inner membrane translocase subunit TIM14	EFO_0004747	Sun B	29875488	European	2017	-0.0617	0.0305	0.0427	-	3301	1	IVNT	Sun-B_pQTL_EUR_2017
rs579459	rs579459	chr9:136154168	chr9:133278724	C	T	rs495828	chr9:136154867	chr9:133279294	T	G	1	1	1	Tubulin polymerization-promoting protein family member 2	EFO_0004747	Sun B	29875488	European	2017	0.0619	0.0305	0.0427	+	3301	1	IVNT	Sun-B_pQTL_EUR_2017
rs579459	rs579459	chr9:136154168	chr9:133278724	C	T	rs495828	chr9:136154867	chr9:133279294	T	G	1	1	1	Tumor necrosis factor ligand superfamily member 4	EFO_0004747	Sun B	29875488	European	2017	-0.0618	0.0305	0.0427	-	3301	1	IVNT	Sun-B_pQTL_EUR_2017
rs579459	rs579459	chr9:136154168	chr9:133278724	C	T	rs495828	chr9:136154867	chr9:133279294	T	G	1	1	1	Urea transporter 2	EFO_0004747	Sun B	29875488	European	2017	-0.0617	0.0305	0.0427	-	3301	1	IVNT	Sun-B_pQTL_EUR_2017
rs579459	rs579459	chr9:136154168	chr9:133278724	C	T	rs600038	chr9:136151806	chr9:133276354	C	T	1	0.99411	1	A disintegrin and metalloproteinase with thrombospondin motifs 5	EFO_0004747	Sun B	29875488	European	2017	0.0619	0.0305	0.0427	+	3301	1	IVNT	Sun-B_pQTL_EUR_2017
rs579459	rs579459	chr9:136154168	chr9:133278724	C	T	rs600038	chr9:136151806	chr9:133276354	C	T	1	0.99411	1	Poly [ADP-ribose] polymerase 1	EFO_0004747	Sun B	29875488	European	2017	-0.0618	0.0304	0.0427	-	3301	1	IVNT	Sun-B_pQTL_EUR_2017
rs579459	rs579459	chr9:136154168	chr9:133278724	C	T	rs600038	chr9:136151806	chr9:133276354	C	T	1	0.99411	1	Translationally-controlled tumor protein	EFO_0004747	Sun B	29875488	European	2017	-0.0617	0.0304	0.0427	-	3301	1	IVNT	Sun-B_pQTL_EUR_2017
rs579459	rs579459	chr9:136154168	chr9:133278724	C	T	rs600038	chr9:136151806	chr9:133276354	C	T	1	0.99411	1	WAP four-disulfide core domain protein 3	EFO_0004747	Sun B	29875488	European	2017	-0.0618	0.0304	0.0427	-	3301	1	IVNT	Sun-B_pQTL_EUR_2017
rs579459	rs579459	chr9:136154168	chr9:133278724	C	T	rs600038	chr9:136151806	chr9:133276354	C	T	1	0.99411	1	[Pyruvate dehydrogenase (acetyl-transferring)] kinase isozyme 1, mitochondrial	EFO_0004747	Sun B	29875488	European	2017	0.0618	0.0304	0.0427	+	3301	1	IVNT	Sun-B_pQTL_EUR_2017
rs579459	rs579459	chr9:136154168	chr9:133278724	C	T	rs635634	chr9:136155000	chr9:133279427	T	C	1	0.83452	1	Kv channel-interacting protein 1	EFO_0004747	Sun B	29875488	European	2017	0.0655	0.0323	0.0427	+	3301	1	IVNT	Sun-B_pQTL_EUR_2017
rs579459	rs579459	chr9:136154168	chr9:133278724	C	T	rs635634	chr9:136155000	chr9:133279427	T	C	1	0.83452	1	UPF0729 protein C18orf32	EFO_0004747	Sun B	29875488	European	2017	0.0655	0.0323	0.0427	+	3301	1	IVNT	Sun-B_pQTL_EUR_2017
rs579459	rs579459	chr9:136154168	chr9:133278724	C	T	chr9:136149399	chr9:136149399	chr9:133273983	A	G	1	0.82865	0.9932	ADP-ribosylation factor GTPase-activating protein 2	EFO_0004747	Sun B	29875488	European	2017	-0.0651	0.0321	0.0427	-	3301	1	IVNT	Sun-B_pQTL_EUR_2017
rs579459	rs579459	chr9:136154168	chr9:133278724	C	T	chr9:136149399	chr9:136149399	chr9:133273983	A	G	1	0.82865	0.9932	Aldehyde dehydrogenase family 3 member B1	EFO_0004747	Sun B	29875488	European	2017	-0.0652	0.0321	0.0427	-	3301	1	IVNT	Sun-B_pQTL_EUR_2017
rs579459	rs579459	chr9:136154168	chr9:133278724	C	T	chr9:136149399	chr9:136149399	chr9:133273983	A	G	1	0.82865	0.9932	Inducible T-cell costimulator	EFO_0004747	Sun B	29875488	European	2017	0.065	0.0321	0.0427	+	3301	1	IVNT	Sun-B_pQTL_EUR_2017
rs579459	rs579459	chr9:136154168	chr9:133278724	C	T	chr9:136149399	chr9:136149399	chr9:133273983	A	G	1	0.82865	0.9932	Plasma protease C1 inhibitor	EFO_0004747	Sun B	29875488	European	2017	0.065	0.0321	0.0427	+	3301	1	IVNT	Sun-B_pQTL_EUR_2017
rs579459	rs579459	chr9:136154168	chr9:133278724	C	T	chr9:136149399	chr9:136149399	chr9:133273983	A	G	1	0.82865	0.9932	Repulsive guidance molecule A	EFO_0004747	Sun B	29875488	European	2017	0.0652	0.0321	0.0427	+	3301	1	IVNT	Sun-B_pQTL_EUR_2017
rs579459	rs579459	chr9:136154168	chr9:133278724	C	T	chr9:136149399	chr9:136149399	chr9:133273983	A	G	1	0.82865	0.9932	Serine/threonine-protein kinase ULK3	EFO_0004747	Sun B	29875488	European	2017	0.065	0.0321	0.0427	+	3301	1	IVNT	Sun-B_pQTL_EUR_2017
rs579459	rs579459	chr9:136154168	chr9:133278724	C	T	rs532436	chr9:136149830	chr9:133274414	A	G	1	0.82865	0.9932	Aldehyde dehydrogenase family 3 member B1	EFO_0004747	Sun B	29875488	European	2017	-0.0651	0.0321	0.0427	-	3301	1	IVNT	Sun-B_pQTL_EUR_2017
rs579459	rs579459	chr9:136154168	chr9:133278724	C	T	rs532436	chr9:136149830	chr9:133274414	A	G	1	0.82865	0.9932	Alpha/beta hydrolase domain-containing protein 14A	EFO_0004747	Sun B	29875488	European	2017	-0.0651	0.0321	0.0427	-	3301	1	IVNT	Sun-B_pQTL_EUR_2017
rs579459	rs579459	chr9:136154168	chr9:133278724	C	T	rs532436	chr9:136149830	chr9:133274414	A	G	1	0.82865	0.9932	Ephrin-A2	EFO_0004747	Sun B	29875488	European	2017	0.065	0.0321	0.0427	+	3301	1	IVNT	Sun-B_pQTL_EUR_2017
rs579459	rs579459	chr9:136154168	chr9:133278724	C	T	rs532436	chr9:136149830	chr9:133274414	A	G	1	0.82865	0.9932	Interleukin-17C	EFO_0004747	Sun B	29875488	European	2017	-0.065	0.0321	0.0427	-	3301	1	IVNT	Sun-B_pQTL_EUR_2017
rs579459	rs579459	chr9:136154168	chr9:133278724	C	T	rs532436	chr9:136149830	chr9:133274414	A	G	1	0.82865	0.9932	Kallistatin	EFO_0004747	Sun B	29875488	European	2017	-0.0652	0.0321	0.0427	-	3301	1	IVNT	Sun-B_pQTL_EUR_2017
rs579459	rs579459	chr9:136154168	chr9:133278724	C	T	rs532436	chr9:136149830	chr9:133274414	A	G	1	0.82865	0.9932	Retinoblastoma-associated protein	EFO_0004747	Sun B	29875488	European	2017	-0.065	0.0321	0.0427	-	3301	1	IVNT	Sun-B_pQTL_EUR_2017
rs579459	rs579459	chr9:136154168	chr9:133278724	C	T	rs532436	chr9:136149830	chr9:133274414	A	G	1	0.82865	0.9932	SHC-transforming protein 1	EFO_0004747	Sun B	29875488	European	2017	-0.065	0.0321	0.0427	-	3301	1	IVNT	Sun-B_pQTL_EUR_2017
rs579459	rs579459	chr9:136154168	chr9:133278724	C	T	rs532436	chr9:136149830	chr9:133274414	A	G	1	0.82865	0.9932	Transferrin receptor protein 1	EFO_0004747	Sun B	29875488	European	2017	0.0651	0.0321	0.0427	+	3301	1	IVNT	Sun-B_pQTL_EUR_2017
rs579459	rs579459	chr9:136154168	chr9:133278724	C	T	rs532436	chr9:136149830	chr9:133274414	A	G	1	0.82865	0.9932	Transmembrane gamma-carboxyglutamic acid protein 1	EFO_0004747	Sun B	29875488	European	2017	0.065	0.0321	0.0427	+	3301	1	IVNT	Sun-B_pQTL_EUR_2017
rs579459	rs579459	chr9:136154168	chr9:133278724	C	T	chr9:136151579	chr9:136151579	chr9:133276163	T	TGGTGCAGGCGCAGGAAAAAATTGTGGCAATTCCTCA	1	0.82865	0.9932	Histone-lysine N-methyltransferase SETMAR	EFO_0004747	Sun B	29875488	European	2017	0.0649	0.0321	0.0427	+	3301	1	IVNT	Sun-B_pQTL_EUR_2017
rs579459	rs579459	chr9:136154168	chr9:133278724	C	T	chr9:136151579	chr9:136151579	chr9:133276163	T	TGGTGCAGGCGCAGGAAAAAATTGTGGCAATTCCTCA	1	0.82865	0.9932	Inducible T-cell costimulator	EFO_0004747	Sun B	29875488	European	2017	0.0651	0.0321	0.0427	+	3301	1	IVNT	Sun-B_pQTL_EUR_2017
rs579459	rs579459	chr9:136154168	chr9:133278724	C	T	chr9:136151579	chr9:136151579	chr9:133276163	T	TGGTGCAGGCGCAGGAAAAAATTGTGGCAATTCCTCA	1	0.82865	0.9932	Interleukin-17C	EFO_0004747	Sun B	29875488	European	2017	-0.065	0.0321	0.0427	-	3301	1	IVNT	Sun-B_pQTL_EUR_2017
rs579459	rs579459	chr9:136154168	chr9:133278724	C	T	chr9:136151579	chr9:136151579	chr9:133276163	T	TGGTGCAGGCGCAGGAAAAAATTGTGGCAATTCCTCA	1	0.82865	0.9932	Lymphotactin	EFO_0004747	Sun B	29875488	European	2017	-0.0649	0.0321	0.0427	-	3301	1	IVNT	Sun-B_pQTL_EUR_2017
rs579459	rs579459	chr9:136154168	chr9:133278724	C	T	chr9:136151579	chr9:136151579	chr9:133276163	T	TGGTGCAGGCGCAGGAAAAAATTGTGGCAATTCCTCA	1	0.82865	0.9932	Multidrug resistance-associated protein 6	EFO_0004747	Sun B	29875488	European	2017	0.065	0.0321	0.0427	+	3301	1	IVNT	Sun-B_pQTL_EUR_2017
rs579459	rs579459	chr9:136154168	chr9:133278724	C	T	chr9:136151579	chr9:136151579	chr9:133276163	T	TGGTGCAGGCGCAGGAAAAAATTGTGGCAATTCCTCA	1	0.82865	0.9932	Transmembrane inner ear expressed protein	EFO_0004747	Sun B	29875488	European	2017	0.065	0.0321	0.0427	+	3301	1	IVNT	Sun-B_pQTL_EUR_2017
rs579459	rs579459	chr9:136154168	chr9:133278724	C	T	chr9:136151579	chr9:136151579	chr9:133276163	T	TGGTGCAGGCGCAGGAAAAAATTGTGGCAATTCCTCA	1	0.82865	0.9932	Tubulin-specific chaperone E	EFO_0004747	Sun B	29875488	European	2017	-0.0651	0.0321	0.0427	-	3301	1	IVNT	Sun-B_pQTL_EUR_2017
rs579459	rs579459	chr9:136154168	chr9:133278724	C	T	chr9:136141870	chr9:136141870	chr9:133266456	T	C	1	0.82314	0.99316	Microfibrillar-associated protein 5	EFO_0004747	Sun B	29875488	European	2017	0.0654	0.0322	0.0427	+	3301	1	IVNT	Sun-B_pQTL_EUR_2017
rs579459	rs579459	chr9:136154168	chr9:133278724	C	T	chr9:136141870	chr9:136141870	chr9:133266456	T	C	1	0.82314	0.99316	Peptidoglycan recognition protein 1	EFO_0004747	Sun B	29875488	European	2017	-0.0653	0.0322	0.0427	-	3301	1	IVNT	Sun-B_pQTL_EUR_2017
rs579459	rs579459	chr9:136154168	chr9:133278724	C	T	chr9:136141870	chr9:136141870	chr9:133266456	T	C	1	0.82314	0.99316	Polymeric immunoglobulin receptor	EFO_0004747	Sun B	29875488	European	2017	-0.0654	0.0322	0.0427	-	3301	1	IVNT	Sun-B_pQTL_EUR_2017
rs579459	rs579459	chr9:136154168	chr9:133278724	C	T	chr9:136141870	chr9:136141870	chr9:133266456	T	C	1	0.82314	0.99316	Sialate O-acetylesterase	EFO_0004747	Sun B	29875488	European	2017	-0.0653	0.0322	0.0427	-	3301	1	IVNT	Sun-B_pQTL_EUR_2017
rs579459	rs579459	chr9:136154168	chr9:133278724	C	T	chr9:136138765	chr9:136138765	chr9:133263362	G	GCGCCCACCACTA	1	0.81767	0.99313	Glycogen phosphorylase, liver form	EFO_0004747	Sun B	29875488	European	2017	-0.0657	0.0324	0.0427	-	3301	1	IVNT	Sun-B_pQTL_EUR_2017
rs579459	rs579459	chr9:136154168	chr9:133278724	C	T	chr9:136138765	chr9:136138765	chr9:133263362	G	GCGCCCACCACTA	1	0.81767	0.99313	Inducible T-cell costimulator	EFO_0004747	Sun B	29875488	European	2017	0.0656	0.0324	0.0427	+	3301	1	IVNT	Sun-B_pQTL_EUR_2017
rs579459	rs579459	chr9:136154168	chr9:133278724	C	T	chr9:136138765	chr9:136138765	chr9:133263362	G	GCGCCCACCACTA	1	0.81767	0.99313	Pregnancy-specific beta-1-glycoprotein 8	EFO_0004747	Sun B	29875488	European	2017	0.0657	0.0324	0.0427	+	3301	1	IVNT	Sun-B_pQTL_EUR_2017
rs579459	rs579459	chr9:136154168	chr9:133278724	C	T	chr9:136138765	chr9:136138765	chr9:133263362	G	GCGCCCACCACTA	1	0.81767	0.99313	Ras-related C3 botulinum toxin substrate 3	EFO_0004747	Sun B	29875488	European	2017	-0.0655	0.0324	0.0427	-	3301	1	IVNT	Sun-B_pQTL_EUR_2017
rs579459	rs579459	chr9:136154168	chr9:133278724	C	T	chr9:136138765	chr9:136138765	chr9:133263362	G	GCGCCCACCACTA	1	0.81767	0.99313	Solute carrier family 35 member G2	EFO_0004747	Sun B	29875488	European	2017	-0.0655	0.0324	0.0427	-	3301	1	IVNT	Sun-B_pQTL_EUR_2017
rs579459	rs579459	chr9:136154168	chr9:133278724	C	T	chr9:136138765	chr9:136138765	chr9:133263362	G	GCGCCCACCACTA	1	0.81767	0.99313	Transcriptional regulator Kaiso	EFO_0004747	Sun B	29875488	European	2017	0.0657	0.0324	0.0427	+	3301	1	IVNT	Sun-B_pQTL_EUR_2017
rs579459	rs579459	chr9:136154168	chr9:133278724	C	T	chr9:136138765	chr9:136138765	chr9:133263362	G	GCGCCCACCACTA	1	0.81767	0.99313	Transmembrane emp24 domain-containing protein 10	EFO_0004747	Sun B	29875488	European	2017	0.0655	0.0324	0.0427	+	3301	1	IVNT	Sun-B_pQTL_EUR_2017
rs579459	rs579459	chr9:136154168	chr9:133278724	C	T	chr9:136138765	chr9:136138765	chr9:133263362	G	GCGCCCACCACTA	1	0.81767	0.99313	Zinc transporter 5	EFO_0004747	Sun B	29875488	European	2017	-0.0657	0.0324	0.0427	-	3301	1	IVNT	Sun-B_pQTL_EUR_2017
rs579459	rs579459	chr9:136154168	chr9:133278724	C	T	rs8176643	chr9:136149709	chr9:133274293	A	AC	1	0.81767	0.99313	Basigin	EFO_0004747	Sun B	29875488	European	2017	-0.0672	0.0331	0.0427	-	3301	1	IVNT	Sun-B_pQTL_EUR_2017
rs579459	rs579459	chr9:136154168	chr9:133278724	C	T	rs8176643	chr9:136149709	chr9:133274293	A	AC	1	0.81767	0.99313	Metalloproteinase inhibitor 4	EFO_0004747	Sun B	29875488	European	2017	0.0671	0.0331	0.0427	+	3301	1	IVNT	Sun-B_pQTL_EUR_2017
rs579459	rs579459	chr9:136154168	chr9:133278724	C	T	rs8176643	chr9:136149709	chr9:133274293	A	AC	1	0.81767	0.99313	Scavenger receptor class F member 2	EFO_0004747	Sun B	29875488	European	2017	-0.0672	0.0331	0.0427	-	3301	1	IVNT	Sun-B_pQTL_EUR_2017
rs579459	rs579459	chr9:136154168	chr9:133278724	C	T	rs8176643	chr9:136149709	chr9:133274293	A	AC	1	0.81767	0.99313	Sodium/iodide cotransporter	EFO_0004747	Sun B	29875488	European	2017	-0.0672	0.0331	0.0427	-	3301	1	IVNT	Sun-B_pQTL_EUR_2017
rs579459	rs579459	chr9:136154168	chr9:133278724	C	T	rs8176643	chr9:136149709	chr9:133274293	A	AC	1	0.81767	0.99313	Spliceosome RNA helicase DDX39B	EFO_0004747	Sun B	29875488	European	2017	-0.0672	0.0331	0.0427	-	3301	1	IVNT	Sun-B_pQTL_EUR_2017
rs579459	rs579459	chr9:136154168	chr9:133278724	C	T	rs8176643	chr9:136149709	chr9:133274293	A	AC	1	0.81767	0.99313	cGMP-dependent 3,5-cyclic phosphodiesterase	EFO_0004747	Sun B	29875488	European	2017	-0.0672	0.0331	0.0427	-	3301	1	IVNT	Sun-B_pQTL_EUR_2017
rs579459	rs579459	chr9:136154168	chr9:133278724	C	T	rs115478735	chr9:136149711	chr9:133274295	T	A	1	0.81767	0.99313	Alcohol dehydrogenase [NADP(+)]	EFO_0004747	Sun B	29875488	European	2017	-0.0654	0.0323	0.0427	-	3301	1	IVNT	Sun-B_pQTL_EUR_2017
rs579459	rs579459	chr9:136154168	chr9:133278724	C	T	rs115478735	chr9:136149711	chr9:133274295	T	A	1	0.81767	0.99313	B melanoma antigen 2	EFO_0004747	Sun B	29875488	European	2017	-0.0655	0.0323	0.0427	-	3301	1	IVNT	Sun-B_pQTL_EUR_2017
rs579459	rs579459	chr9:136154168	chr9:133278724	C	T	rs115478735	chr9:136149711	chr9:133274295	T	A	1	0.81767	0.99313	Butyrophilin-like protein 9	EFO_0004747	Sun B	29875488	European	2017	0.0654	0.0323	0.0427	+	3301	1	IVNT	Sun-B_pQTL_EUR_2017
rs579459	rs579459	chr9:136154168	chr9:133278724	C	T	rs115478735	chr9:136149711	chr9:133274295	T	A	1	0.81767	0.99313	Growth/differentiation factor 9	EFO_0004747	Sun B	29875488	European	2017	-0.0653	0.0323	0.0427	-	3301	1	IVNT	Sun-B_pQTL_EUR_2017
rs579459	rs579459	chr9:136154168	chr9:133278724	C	T	rs115478735	chr9:136149711	chr9:133274295	T	A	1	0.81767	0.99313	Protein O-linked-mannose beta-1,4-N-acetylglucosaminyltransferase 2	EFO_0004747	Sun B	29875488	European	2017	-0.0654	0.0323	0.0427	-	3301	1	IVNT	Sun-B_pQTL_EUR_2017
rs579459	rs579459	chr9:136154168	chr9:133278724	C	T	rs115478735	chr9:136149711	chr9:133274295	T	A	1	0.81767	0.99313	Serine--tRNA ligase, mitochondrial	EFO_0004747	Sun B	29875488	European	2017	-0.0655	0.0323	0.0427	-	3301	1	IVNT	Sun-B_pQTL_EUR_2017
rs579459	rs579459	chr9:136154168	chr9:133278724	C	T	rs651007	chr9:136153875	chr9:133278431	T	C	1	1	1	Kallikrein-5	EFO_0004747	Suhre K	28240269	European	2017	0.1061	0.05245	0.04339	+	1000	1	-	Suhre-K_Proteins_EUR_2017
rs579459	rs579459	chr9:136154168	chr9:133278724	C	T	rs651007	chr9:136153875	chr9:133278431	T	C	1	1	1	Diablo homolog, mitochondrial	EFO_0004747	Suhre K	28240269	European	2017	-0.1037	0.05129	0.04341	-	1000	1	-	Suhre-K_Proteins_EUR_2017
rs579459	rs579459	chr9:136154168	chr9:133278724	C	T	rs651007	chr9:136153875	chr9:133278431	T	C	1	1	1	Glucose-6-phosphate isomerase	EFO_0004747	Suhre K	28240269	European	2017	-0.1053	0.0521	0.04351	-	1000	1	-	Suhre-K_Proteins_EUR_2017
rs579459	rs579459	chr9:136154168	chr9:133278724	C	T	rs579459	chr9:136154168	chr9:133278724	C	T	0	1	1	Ras-related C3 botulinum toxin substrate 3	EFO_0004747	Sun B	29875488	European	2017	-0.0614	0.0305	0.0437	-	3301	1	IVNT	Sun-B_pQTL_EUR_2017
rs579459	rs579459	chr9:136154168	chr9:133278724	C	T	rs579459	chr9:136154168	chr9:133278724	C	T	0	1	1	[Pyruvate dehydrogenase (acetyl-transferring)] kinase isozyme 1, mitochondrial	EFO_0004747	Sun B	29875488	European	2017	0.0616	0.0305	0.0437	+	3301	1	IVNT	Sun-B_pQTL_EUR_2017
rs579459	rs579459	chr9:136154168	chr9:133278724	C	T	rs651007	chr9:136153875	chr9:133278431	T	C	1	1	1	Group XIIB secretory phospholipase A2-like protein	EFO_0004747	Sun B	29875488	European	2017	0.0612	0.0304	0.0437	+	3301	1	IVNT	Sun-B_pQTL_EUR_2017
rs579459	rs579459	chr9:136154168	chr9:133278724	C	T	rs651007	chr9:136153875	chr9:133278431	T	C	1	1	1	Heparin-binding EGF-like growth factor	EFO_0004747	Sun B	29875488	European	2017	-0.0613	0.0304	0.0437	-	3301	1	IVNT	Sun-B_pQTL_EUR_2017
rs579459	rs579459	chr9:136154168	chr9:133278724	C	T	rs651007	chr9:136153875	chr9:133278431	T	C	1	1	1	Integrin alpha-L	EFO_0004747	Sun B	29875488	European	2017	-0.0612	0.0304	0.0437	-	3301	1	IVNT	Sun-B_pQTL_EUR_2017
rs579459	rs579459	chr9:136154168	chr9:133278724	C	T	rs651007	chr9:136153875	chr9:133278431	T	C	1	1	1	Interferon regulatory factor 1	EFO_0004747	Sun B	29875488	European	2017	0.0613	0.0304	0.0437	+	3301	1	IVNT	Sun-B_pQTL_EUR_2017
rs579459	rs579459	chr9:136154168	chr9:133278724	C	T	rs651007	chr9:136153875	chr9:133278431	T	C	1	1	1	Ladinin-1	EFO_0004747	Sun B	29875488	European	2017	0.0612	0.0304	0.0437	+	3301	1	IVNT	Sun-B_pQTL_EUR_2017
rs579459	rs579459	chr9:136154168	chr9:133278724	C	T	rs651007	chr9:136153875	chr9:133278431	T	C	1	1	1	Lymphocyte activation gene 3 protein	EFO_0004747	Sun B	29875488	European	2017	0.0612	0.0304	0.0437	+	3301	1	IVNT	Sun-B_pQTL_EUR_2017
rs579459	rs579459	chr9:136154168	chr9:133278724	C	T	rs651007	chr9:136153875	chr9:133278431	T	C	1	1	1	Ribonuclease H1	EFO_0004747	Sun B	29875488	European	2017	0.0612	0.0304	0.0437	+	3301	1	IVNT	Sun-B_pQTL_EUR_2017
rs579459	rs579459	chr9:136154168	chr9:133278724	C	T	rs651007	chr9:136153875	chr9:133278431	T	C	1	1	1	[Pyruvate dehydrogenase (acetyl-transferring)] kinase isozyme 1, mitochondrial	EFO_0004747	Sun B	29875488	European	2017	0.0614	0.0304	0.0437	+	3301	1	IVNT	Sun-B_pQTL_EUR_2017
rs579459	rs579459	chr9:136154168	chr9:133278724	C	T	rs649129	chr9:136154304	-	T	C	1	1	1	Angiopoietin-2	EFO_0004747	Sun B	29875488	European	2017	-0.062	0.0307	0.0437	-	3301	1	IVNT	Sun-B_pQTL_EUR_2017
rs579459	rs579459	chr9:136154168	chr9:133278724	C	T	rs649129	chr9:136154304	-	T	C	1	1	1	Calcyclin-binding protein	EFO_0004747	Sun B	29875488	European	2017	-0.0619	0.0307	0.0437	-	3301	1	IVNT	Sun-B_pQTL_EUR_2017
rs579459	rs579459	chr9:136154168	chr9:133278724	C	T	rs649129	chr9:136154304	-	T	C	1	1	1	Dolichyl-diphosphooligosaccharide--protein glycosyltransferase subunit 1	EFO_0004747	Sun B	29875488	European	2017	0.0618	0.0307	0.0437	+	3301	1	IVNT	Sun-B_pQTL_EUR_2017
rs579459	rs579459	chr9:136154168	chr9:133278724	C	T	rs649129	chr9:136154304	-	T	C	1	1	1	Inhibitor of growth protein 1	EFO_0004747	Sun B	29875488	European	2017	-0.0619	0.0307	0.0437	-	3301	1	IVNT	Sun-B_pQTL_EUR_2017
rs579459	rs579459	chr9:136154168	chr9:133278724	C	T	rs649129	chr9:136154304	-	T	C	1	1	1	Nectin-3	EFO_0004747	Sun B	29875488	European	2017	0.062	0.0307	0.0437	+	3301	1	IVNT	Sun-B_pQTL_EUR_2017
rs579459	rs579459	chr9:136154168	chr9:133278724	C	T	rs649129	chr9:136154304	-	T	C	1	1	1	Poly [ADP-ribose] polymerase 1	EFO_0004747	Sun B	29875488	European	2017	-0.0618	0.0307	0.0437	-	3301	1	IVNT	Sun-B_pQTL_EUR_2017
rs579459	rs579459	chr9:136154168	chr9:133278724	C	T	rs649129	chr9:136154304	-	T	C	1	1	1	Protein Z-dependent protease inhibitor	EFO_0004747	Sun B	29875488	European	2017	0.0618	0.0307	0.0437	+	3301	1	IVNT	Sun-B_pQTL_EUR_2017
rs579459	rs579459	chr9:136154168	chr9:133278724	C	T	rs649129	chr9:136154304	-	T	C	1	1	1	Rho GTPase-activating protein 25	EFO_0004747	Sun B	29875488	European	2017	-0.062	0.0306	0.0437	-	3301	1	IVNT	Sun-B_pQTL_EUR_2017
rs579459	rs579459	chr9:136154168	chr9:133278724	C	T	rs495828	chr9:136154867	chr9:133279294	T	G	1	1	1	Death-associated protein kinase 2	EFO_0004747	Sun B	29875488	European	2017	-0.0617	0.0305	0.0437	-	3301	1	IVNT	Sun-B_pQTL_EUR_2017
rs579459	rs579459	chr9:136154168	chr9:133278724	C	T	rs495828	chr9:136154867	chr9:133279294	T	G	1	1	1	Eukaryotic initiation factor 4A-III	EFO_0004747	Sun B	29875488	European	2017	-0.0615	0.0305	0.0437	-	3301	1	IVNT	Sun-B_pQTL_EUR_2017
rs579459	rs579459	chr9:136154168	chr9:133278724	C	T	rs495828	chr9:136154867	chr9:133279294	T	G	1	1	1	Mitogen-activated protein kinase kinase kinase 3	EFO_0004747	Sun B	29875488	European	2017	-0.0616	0.0305	0.0437	-	3301	1	IVNT	Sun-B_pQTL_EUR_2017
rs579459	rs579459	chr9:136154168	chr9:133278724	C	T	rs495828	chr9:136154867	chr9:133279294	T	G	1	1	1	Retinoid-binding protein 7	EFO_0004747	Sun B	29875488	European	2017	-0.0617	0.0305	0.0437	-	3301	1	IVNT	Sun-B_pQTL_EUR_2017
rs579459	rs579459	chr9:136154168	chr9:133278724	C	T	rs495828	chr9:136154867	chr9:133279294	T	G	1	1	1	SPARC-related modular calcium-binding protein 1	EFO_0004747	Sun B	29875488	European	2017	0.0617	0.0305	0.0437	+	3301	1	IVNT	Sun-B_pQTL_EUR_2017
rs579459	rs579459	chr9:136154168	chr9:133278724	C	T	rs600038	chr9:136151806	chr9:133276354	C	T	1	0.99411	1	Angiopoietin-related protein 4	EFO_0004747	Sun B	29875488	European	2017	-0.0615	0.0305	0.0437	-	3301	1	IVNT	Sun-B_pQTL_EUR_2017
rs579459	rs579459	chr9:136154168	chr9:133278724	C	T	rs600038	chr9:136151806	chr9:133276354	C	T	1	0.99411	1	Cysteine and glycine-rich protein 3	EFO_0004747	Sun B	29875488	European	2017	-0.0613	0.0304	0.0437	-	3301	1	IVNT	Sun-B_pQTL_EUR_2017
rs579459	rs579459	chr9:136154168	chr9:133278724	C	T	rs600038	chr9:136151806	chr9:133276354	C	T	1	0.99411	1	Eukaryotic translation initiation factor 5A-1	EFO_0004747	Sun B	29875488	European	2017	-0.0616	0.0304	0.0437	-	3301	1	IVNT	Sun-B_pQTL_EUR_2017
rs579459	rs579459	chr9:136154168	chr9:133278724	C	T	rs600038	chr9:136151806	chr9:133276354	C	T	1	0.99411	1	Melanoma-derived growth regulatory protein	EFO_0004747	Sun B	29875488	European	2017	0.0615	0.0305	0.0437	+	3301	1	IVNT	Sun-B_pQTL_EUR_2017
rs579459	rs579459	chr9:136154168	chr9:133278724	C	T	rs600038	chr9:136151806	chr9:133276354	C	T	1	0.99411	1	Signal-regulatory protein beta-1	EFO_0004747	Sun B	29875488	European	2017	0.0614	0.0305	0.0437	+	3301	1	IVNT	Sun-B_pQTL_EUR_2017
rs579459	rs579459	chr9:136154168	chr9:133278724	C	T	rs600038	chr9:136151806	chr9:133276354	C	T	1	0.99411	1	Sorting nexin-1	EFO_0004747	Sun B	29875488	European	2017	0.0614	0.0305	0.0437	+	3301	1	IVNT	Sun-B_pQTL_EUR_2017
rs579459	rs579459	chr9:136154168	chr9:133278724	C	T	rs635634	chr9:136155000	chr9:133279427	T	C	1	0.83452	1	Double-stranded RNA-binding protein Staufen homolog 1	EFO_0004747	Sun B	29875488	European	2017	-0.0652	0.0323	0.0437	-	3301	1	IVNT	Sun-B_pQTL_EUR_2017
rs579459	rs579459	chr9:136154168	chr9:133278724	C	T	rs635634	chr9:136155000	chr9:133279427	T	C	1	0.83452	1	Eukaryotic translation initiation factor 3 subunit J	EFO_0004747	Sun B	29875488	European	2017	-0.0652	0.0323	0.0437	-	3301	1	IVNT	Sun-B_pQTL_EUR_2017
rs579459	rs579459	chr9:136154168	chr9:133278724	C	T	rs635634	chr9:136155000	chr9:133279427	T	C	1	0.83452	1	High affinity immunoglobulin gamma Fc receptor I	EFO_0004747	Sun B	29875488	European	2017	-0.0652	0.0323	0.0437	-	3301	1	IVNT	Sun-B_pQTL_EUR_2017
rs579459	rs579459	chr9:136154168	chr9:133278724	C	T	rs635634	chr9:136155000	chr9:133279427	T	C	1	0.83452	1	Inducible T-cell costimulator	EFO_0004747	Sun B	29875488	European	2017	0.0653	0.0323	0.0437	+	3301	1	IVNT	Sun-B_pQTL_EUR_2017
rs579459	rs579459	chr9:136154168	chr9:133278724	C	T	rs635634	chr9:136155000	chr9:133279427	T	C	1	0.83452	1	Interleukin-22	EFO_0004747	Sun B	29875488	European	2017	0.0651	0.0323	0.0437	+	3301	1	IVNT	Sun-B_pQTL_EUR_2017
rs579459	rs579459	chr9:136154168	chr9:133278724	C	T	rs635634	chr9:136155000	chr9:133279427	T	C	1	0.83452	1	Membrane-associated progesterone receptor component 2	EFO_0004747	Sun B	29875488	European	2017	-0.065	0.0323	0.0437	-	3301	1	IVNT	Sun-B_pQTL_EUR_2017
rs579459	rs579459	chr9:136154168	chr9:133278724	C	T	rs635634	chr9:136155000	chr9:133279427	T	C	1	0.83452	1	Sortilin	EFO_0004747	Sun B	29875488	European	2017	0.0652	0.0323	0.0437	+	3301	1	IVNT	Sun-B_pQTL_EUR_2017
rs579459	rs579459	chr9:136154168	chr9:133278724	C	T	chr9:136149399	chr9:136149399	chr9:133273983	A	G	1	0.82865	0.9932	Erythrocyte band 7 integral membrane protein	EFO_0004747	Sun B	29875488	European	2017	0.0649	0.0321	0.0437	+	3301	1	IVNT	Sun-B_pQTL_EUR_2017
rs579459	rs579459	chr9:136154168	chr9:133278724	C	T	chr9:136149399	chr9:136149399	chr9:133273983	A	G	1	0.82865	0.9932	Four-jointed box protein 1	EFO_0004747	Sun B	29875488	European	2017	0.0648	0.0321	0.0437	+	3301	1	IVNT	Sun-B_pQTL_EUR_2017
rs579459	rs579459	chr9:136154168	chr9:133278724	C	T	chr9:136149399	chr9:136149399	chr9:133273983	A	G	1	0.82865	0.9932	Heparan-sulfate 6-O-sulfotransferase 2	EFO_0004747	Sun B	29875488	European	2017	0.0647	0.0321	0.0437	+	3301	1	IVNT	Sun-B_pQTL_EUR_2017
rs579459	rs579459	chr9:136154168	chr9:133278724	C	T	chr9:136149399	chr9:136149399	chr9:133273983	A	G	1	0.82865	0.9932	Insulin growth factor-like family member 4	EFO_0004747	Sun B	29875488	European	2017	0.065	0.0321	0.0437	+	3301	1	IVNT	Sun-B_pQTL_EUR_2017
rs579459	rs579459	chr9:136154168	chr9:133278724	C	T	chr9:136149399	chr9:136149399	chr9:133273983	A	G	1	0.82865	0.9932	Leukocyte immunoglobulin-like receptor subfamily B member 4	EFO_0004747	Sun B	29875488	European	2017	-0.0648	0.0321	0.0437	-	3301	1	IVNT	Sun-B_pQTL_EUR_2017
rs579459	rs579459	chr9:136154168	chr9:133278724	C	T	chr9:136149399	chr9:136149399	chr9:133273983	A	G	1	0.82865	0.9932	Oligophrenin-1	EFO_0004747	Sun B	29875488	European	2017	-0.0649	0.0321	0.0437	-	3301	1	IVNT	Sun-B_pQTL_EUR_2017
rs579459	rs579459	chr9:136154168	chr9:133278724	C	T	chr9:136149399	chr9:136149399	chr9:133273983	A	G	1	0.82865	0.9932	Pregnancy-specific beta-1-glycoprotein 8	EFO_0004747	Sun B	29875488	European	2017	0.0648	0.0321	0.0437	+	3301	1	IVNT	Sun-B_pQTL_EUR_2017
rs579459	rs579459	chr9:136154168	chr9:133278724	C	T	chr9:136149399	chr9:136149399	chr9:133273983	A	G	1	0.82865	0.9932	RING finger protein 165	EFO_0004747	Sun B	29875488	European	2017	0.0647	0.0321	0.0437	+	3301	1	IVNT	Sun-B_pQTL_EUR_2017
rs579459	rs579459	chr9:136154168	chr9:133278724	C	T	chr9:136149399	chr9:136149399	chr9:133273983	A	G	1	0.82865	0.9932	Serine--tRNA ligase, mitochondrial	EFO_0004747	Sun B	29875488	European	2017	-0.0649	0.0321	0.0437	-	3301	1	IVNT	Sun-B_pQTL_EUR_2017
rs579459	rs579459	chr9:136154168	chr9:133278724	C	T	chr9:136149399	chr9:136149399	chr9:133273983	A	G	1	0.82865	0.9932	Sortilin	EFO_0004747	Sun B	29875488	European	2017	0.0649	0.0321	0.0437	+	3301	1	IVNT	Sun-B_pQTL_EUR_2017
rs579459	rs579459	chr9:136154168	chr9:133278724	C	T	chr9:136149399	chr9:136149399	chr9:133273983	A	G	1	0.82865	0.9932	Synaptotagmin-8	EFO_0004747	Sun B	29875488	European	2017	-0.0649	0.0321	0.0437	-	3301	1	IVNT	Sun-B_pQTL_EUR_2017
rs579459	rs579459	chr9:136154168	chr9:133278724	C	T	chr9:136149399	chr9:136149399	chr9:133273983	A	G	1	0.82865	0.9932	Trefoil factor 3	EFO_0004747	Sun B	29875488	European	2017	-0.0647	0.0321	0.0437	-	3301	1	IVNT	Sun-B_pQTL_EUR_2017
rs579459	rs579459	chr9:136154168	chr9:133278724	C	T	rs532436	chr9:136149830	chr9:133274414	A	G	1	0.82865	0.9932	Microfibrillar-associated protein 5	EFO_0004747	Sun B	29875488	European	2017	0.065	0.0321	0.0437	+	3301	1	IVNT	Sun-B_pQTL_EUR_2017
rs579459	rs579459	chr9:136154168	chr9:133278724	C	T	rs532436	chr9:136149830	chr9:133274414	A	G	1	0.82865	0.9932	N-acetylglucosamine-6-sulfatase	EFO_0004747	Sun B	29875488	European	2017	-0.0647	0.0321	0.0437	-	3301	1	IVNT	Sun-B_pQTL_EUR_2017
rs579459	rs579459	chr9:136154168	chr9:133278724	C	T	chr9:136151579	chr9:136151579	chr9:133276163	T	TGGTGCAGGCGCAGGAAAAAATTGTGGCAATTCCTCA	1	0.82865	0.9932	Alpha/beta hydrolase domain-containing protein 14A	EFO_0004747	Sun B	29875488	European	2017	-0.0648	0.0321	0.0437	-	3301	1	IVNT	Sun-B_pQTL_EUR_2017
rs579459	rs579459	chr9:136154168	chr9:133278724	C	T	chr9:136151579	chr9:136151579	chr9:133276163	T	TGGTGCAGGCGCAGGAAAAAATTGTGGCAATTCCTCA	1	0.82865	0.9932	Leukocyte immunoglobulin-like receptor subfamily B member 4	EFO_0004747	Sun B	29875488	European	2017	-0.0646	0.0321	0.0437	-	3301	1	IVNT	Sun-B_pQTL_EUR_2017
rs579459	rs579459	chr9:136154168	chr9:133278724	C	T	chr9:136151579	chr9:136151579	chr9:133276163	T	TGGTGCAGGCGCAGGAAAAAATTGTGGCAATTCCTCA	1	0.82865	0.9932	Transmembrane gamma-carboxyglutamic acid protein 1	EFO_0004747	Sun B	29875488	European	2017	0.0648	0.0321	0.0437	+	3301	1	IVNT	Sun-B_pQTL_EUR_2017
rs579459	rs579459	chr9:136154168	chr9:133278724	C	T	chr9:136151579	chr9:136151579	chr9:133276163	T	TGGTGCAGGCGCAGGAAAAAATTGTGGCAATTCCTCA	1	0.82865	0.9932	WNT1-inducible-signaling pathway protein 3	EFO_0004747	Sun B	29875488	European	2017	-0.0647	0.0321	0.0437	-	3301	1	IVNT	Sun-B_pQTL_EUR_2017
rs579459	rs579459	chr9:136154168	chr9:133278724	C	T	chr9:136141870	chr9:136141870	chr9:133266456	T	C	1	0.82314	0.99316	Cold-inducible RNA-binding protein	EFO_0004747	Sun B	29875488	European	2017	-0.065	0.0322	0.0437	-	3301	1	IVNT	Sun-B_pQTL_EUR_2017
rs579459	rs579459	chr9:136154168	chr9:133278724	C	T	chr9:136141870	chr9:136141870	chr9:133266456	T	C	1	0.82314	0.99316	EMILIN-3	EFO_0004747	Sun B	29875488	European	2017	0.0651	0.0322	0.0437	+	3301	1	IVNT	Sun-B_pQTL_EUR_2017
rs579459	rs579459	chr9:136154168	chr9:133278724	C	T	chr9:136141870	chr9:136141870	chr9:133266456	T	C	1	0.82314	0.99316	Growth factor receptor-bound protein 2	EFO_0004747	Sun B	29875488	European	2017	-0.0651	0.0322	0.0437	-	3301	1	IVNT	Sun-B_pQTL_EUR_2017
rs579459	rs579459	chr9:136154168	chr9:133278724	C	T	chr9:136141870	chr9:136141870	chr9:133266456	T	C	1	0.82314	0.99316	Importin subunit alpha-3	EFO_0004747	Sun B	29875488	European	2017	-0.0651	0.0322	0.0437	-	3301	1	IVNT	Sun-B_pQTL_EUR_2017
rs579459	rs579459	chr9:136154168	chr9:133278724	C	T	chr9:136141870	chr9:136141870	chr9:133266456	T	C	1	0.82314	0.99316	Oligophrenin-1	EFO_0004747	Sun B	29875488	European	2017	-0.0652	0.0322	0.0437	-	3301	1	IVNT	Sun-B_pQTL_EUR_2017
rs579459	rs579459	chr9:136154168	chr9:133278724	C	T	chr9:136138765	chr9:136138765	chr9:133263362	G	GCGCCCACCACTA	1	0.81767	0.99313	Eukaryotic translation initiation factor 3 subunit G	EFO_0004747	Sun B	29875488	European	2017	-0.0652	0.0324	0.0437	-	3301	1	IVNT	Sun-B_pQTL_EUR_2017
rs579459	rs579459	chr9:136154168	chr9:133278724	C	T	chr9:136138765	chr9:136138765	chr9:133263362	G	GCGCCCACCACTA	1	0.81767	0.99313	Interleukin-17C	EFO_0004747	Sun B	29875488	European	2017	-0.0653	0.0324	0.0437	-	3301	1	IVNT	Sun-B_pQTL_EUR_2017
rs579459	rs579459	chr9:136154168	chr9:133278724	C	T	chr9:136138765	chr9:136138765	chr9:133263362	G	GCGCCCACCACTA	1	0.81767	0.99313	Interleukin-27	EFO_0004747	Sun B	29875488	European	2017	0.0653	0.0324	0.0437	+	3301	1	IVNT	Sun-B_pQTL_EUR_2017
rs579459	rs579459	chr9:136154168	chr9:133278724	C	T	chr9:136138765	chr9:136138765	chr9:133263362	G	GCGCCCACCACTA	1	0.81767	0.99313	Polymeric immunoglobulin receptor	EFO_0004747	Sun B	29875488	European	2017	-0.0653	0.0324	0.0437	-	3301	1	IVNT	Sun-B_pQTL_EUR_2017
rs579459	rs579459	chr9:136154168	chr9:133278724	C	T	chr9:136138765	chr9:136138765	chr9:133263362	G	GCGCCCACCACTA	1	0.81767	0.99313	Sialate O-acetylesterase	EFO_0004747	Sun B	29875488	European	2017	-0.0654	0.0324	0.0437	-	3301	1	IVNT	Sun-B_pQTL_EUR_2017
rs579459	rs579459	chr9:136154168	chr9:133278724	C	T	rs8176643	chr9:136149709	chr9:133274293	A	AC	1	0.81767	0.99313	Alpha-N-acetylgalactosaminide alpha-2,6-sialyltransferase 6	EFO_0004747	Sun B	29875488	European	2017	-0.0667	0.0331	0.0437	-	3301	1	IVNT	Sun-B_pQTL_EUR_2017
rs579459	rs579459	chr9:136154168	chr9:133278724	C	T	rs8176643	chr9:136149709	chr9:133274293	A	AC	1	0.81767	0.99313	Carbohydrate sulfotransferase 9	EFO_0004747	Sun B	29875488	European	2017	-0.0667	0.0331	0.0437	-	3301	1	IVNT	Sun-B_pQTL_EUR_2017
rs579459	rs579459	chr9:136154168	chr9:133278724	C	T	rs8176643	chr9:136149709	chr9:133274293	A	AC	1	0.81767	0.99313	Cytokine receptor-like factor 2	EFO_0004747	Sun B	29875488	European	2017	0.067	0.0331	0.0437	+	3301	1	IVNT	Sun-B_pQTL_EUR_2017
rs579459	rs579459	chr9:136154168	chr9:133278724	C	T	rs8176643	chr9:136149709	chr9:133274293	A	AC	1	0.81767	0.99313	Dual specificity protein phosphatase 13 isoform A	EFO_0004747	Sun B	29875488	European	2017	0.067	0.0331	0.0437	+	3301	1	IVNT	Sun-B_pQTL_EUR_2017
rs579459	rs579459	chr9:136154168	chr9:133278724	C	T	rs8176643	chr9:136149709	chr9:133274293	A	AC	1	0.81767	0.99313	Growth/differentiation factor 11/8	EFO_0004747	Sun B	29875488	European	2017	0.0667	0.0331	0.0437	+	3301	1	IVNT	Sun-B_pQTL_EUR_2017
rs579459	rs579459	chr9:136154168	chr9:133278724	C	T	rs8176643	chr9:136149709	chr9:133274293	A	AC	1	0.81767	0.99313	Lymphotactin	EFO_0004747	Sun B	29875488	European	2017	-0.0668	0.0331	0.0437	-	3301	1	IVNT	Sun-B_pQTL_EUR_2017
rs579459	rs579459	chr9:136154168	chr9:133278724	C	T	rs8176643	chr9:136149709	chr9:133274293	A	AC	1	0.81767	0.99313	Macrophage scavenger receptor types I and II	EFO_0004747	Sun B	29875488	European	2017	-0.0668	0.0331	0.0437	-	3301	1	IVNT	Sun-B_pQTL_EUR_2017
rs579459	rs579459	chr9:136154168	chr9:133278724	C	T	rs8176643	chr9:136149709	chr9:133274293	A	AC	1	0.81767	0.99313	Retbindin	EFO_0004747	Sun B	29875488	European	2017	-0.0668	0.0331	0.0437	-	3301	1	IVNT	Sun-B_pQTL_EUR_2017
rs579459	rs579459	chr9:136154168	chr9:133278724	C	T	rs8176643	chr9:136149709	chr9:133274293	A	AC	1	0.81767	0.99313	UDP-GlcNAc:betaGal beta-1,3-N-acetylglucosaminyltransferase 6	EFO_0004747	Sun B	29875488	European	2017	0.0668	0.0331	0.0437	+	3301	1	IVNT	Sun-B_pQTL_EUR_2017
rs579459	rs579459	chr9:136154168	chr9:133278724	C	T	rs115478735	chr9:136149711	chr9:133274295	T	A	1	0.81767	0.99313	Coiled-coil-helix-coiled-coil-helix domain-containing protein 10, mitochondrial	EFO_0004747	Sun B	29875488	European	2017	-0.0652	0.0323	0.0437	-	3301	1	IVNT	Sun-B_pQTL_EUR_2017
rs579459	rs579459	chr9:136154168	chr9:133278724	C	T	rs115478735	chr9:136149711	chr9:133274295	T	A	1	0.81767	0.99313	Non-receptor tyrosine-protein kinase TYK2	EFO_0004747	Sun B	29875488	European	2017	-0.065	0.0323	0.0437	-	3301	1	IVNT	Sun-B_pQTL_EUR_2017
rs579459	rs579459	chr9:136154168	chr9:133278724	C	T	rs115478735	chr9:136149711	chr9:133274295	T	A	1	0.81767	0.99313	Probable RNA-binding protein EIF1AD	EFO_0004747	Sun B	29875488	European	2017	-0.0651	0.0323	0.0437	-	3301	1	IVNT	Sun-B_pQTL_EUR_2017
rs579459	rs579459	chr9:136154168	chr9:133278724	C	T	rs115478735	chr9:136149711	chr9:133274295	T	A	1	0.81767	0.99313	Ribosomal protein S6 kinase alpha-6	EFO_0004747	Sun B	29875488	European	2017	-0.065	0.0323	0.0437	-	3301	1	IVNT	Sun-B_pQTL_EUR_2017
rs579459	rs579459	chr9:136154168	chr9:133278724	C	T	rs115478735	chr9:136149711	chr9:133274295	T	A	1	0.81767	0.99313	Transmembrane gamma-carboxyglutamic acid protein 1	EFO_0004747	Sun B	29875488	European	2017	0.0652	0.0323	0.0437	+	3301	1	IVNT	Sun-B_pQTL_EUR_2017
rs579459	rs579459	chr9:136154168	chr9:133278724	C	T	rs115478735	chr9:136149711	chr9:133274295	T	A	1	0.81767	0.99313	Transmembrane inner ear expressed protein	EFO_0004747	Sun B	29875488	European	2017	0.0652	0.0323	0.0437	+	3301	1	IVNT	Sun-B_pQTL_EUR_2017
rs579459	rs579459	chr9:136154168	chr9:133278724	C	T	rs8176643	chr9:136149709	chr9:133274293	A	AC	1	0.81767	0.99313	Tissue-type plasminogen activator	EFO_0004747	Folkersen L	28369058	European	2017	NA	NA	0.04422	NA	3394	1	-	Folkersen-L_Proteins_EUR_2017
rs579459	rs579459	chr9:136154168	chr9:133278724	C	T	rs651007	chr9:136153875	chr9:133278431	T	C	1	1	1	Ligand-dependent nuclear receptor corepressor-like protein	EFO_0004747	Suhre K	28240269	European	2017	0.1057	0.05256	0.04458	+	1000	1	-	Suhre-K_Proteins_EUR_2017
rs579459	rs579459	chr9:136154168	chr9:133278724	C	T	rs579459	chr9:136154168	chr9:133278724	C	T	0	1	1	Alpha-1,3-mannosyl-glycoprotein 2-beta-N-acetylglucosaminyltransferase	EFO_0004747	Sun B	29875488	European	2017	0.0612	0.0305	0.0447	+	3301	1	IVNT	Sun-B_pQTL_EUR_2017
rs579459	rs579459	chr9:136154168	chr9:133278724	C	T	rs579459	chr9:136154168	chr9:133278724	C	T	0	1	1	Biliverdin reductase A	EFO_0004747	Sun B	29875488	European	2017	-0.0613	0.0305	0.0447	-	3301	1	IVNT	Sun-B_pQTL_EUR_2017
rs579459	rs579459	chr9:136154168	chr9:133278724	C	T	rs579459	chr9:136154168	chr9:133278724	C	T	0	1	1	Endothelin-converting enzyme 1	EFO_0004747	Sun B	29875488	European	2017	-0.0611	0.0305	0.0447	-	3301	1	IVNT	Sun-B_pQTL_EUR_2017
rs579459	rs579459	chr9:136154168	chr9:133278724	C	T	rs579459	chr9:136154168	chr9:133278724	C	T	0	1	1	Group XIIB secretory phospholipase A2-like protein	EFO_0004747	Sun B	29875488	European	2017	0.0611	0.0305	0.0447	+	3301	1	IVNT	Sun-B_pQTL_EUR_2017
rs579459	rs579459	chr9:136154168	chr9:133278724	C	T	rs579459	chr9:136154168	chr9:133278724	C	T	0	1	1	Low-density lipoprotein receptor-related protein 8	EFO_0004747	Sun B	29875488	European	2017	-0.0613	0.0305	0.0447	-	3301	1	IVNT	Sun-B_pQTL_EUR_2017
rs579459	rs579459	chr9:136154168	chr9:133278724	C	T	rs579459	chr9:136154168	chr9:133278724	C	T	0	1	1	Neurofascin	EFO_0004747	Sun B	29875488	European	2017	-0.0613	0.0305	0.0447	-	3301	1	IVNT	Sun-B_pQTL_EUR_2017
rs579459	rs579459	chr9:136154168	chr9:133278724	C	T	rs579459	chr9:136154168	chr9:133278724	C	T	0	1	1	Ribonuclease 4	EFO_0004747	Sun B	29875488	European	2017	0.0612	0.0305	0.0447	+	3301	1	IVNT	Sun-B_pQTL_EUR_2017
rs579459	rs579459	chr9:136154168	chr9:133278724	C	T	rs651007	chr9:136153875	chr9:133278431	T	C	1	1	1	Angiopoietin-2	EFO_0004747	Sun B	29875488	European	2017	-0.0611	0.0304	0.0447	-	3301	1	IVNT	Sun-B_pQTL_EUR_2017
rs579459	rs579459	chr9:136154168	chr9:133278724	C	T	rs651007	chr9:136153875	chr9:133278431	T	C	1	1	1	Ezrin	EFO_0004747	Sun B	29875488	European	2017	-0.0609	0.0304	0.0447	-	3301	1	IVNT	Sun-B_pQTL_EUR_2017
rs579459	rs579459	chr9:136154168	chr9:133278724	C	T	rs651007	chr9:136153875	chr9:133278431	T	C	1	1	1	High mobility group protein B3	EFO_0004747	Sun B	29875488	European	2017	-0.061	0.0304	0.0447	-	3301	1	IVNT	Sun-B_pQTL_EUR_2017
rs579459	rs579459	chr9:136154168	chr9:133278724	C	T	rs651007	chr9:136153875	chr9:133278431	T	C	1	1	1	Malectin	EFO_0004747	Sun B	29875488	European	2017	-0.0611	0.0304	0.0447	-	3301	1	IVNT	Sun-B_pQTL_EUR_2017
rs579459	rs579459	chr9:136154168	chr9:133278724	C	T	rs651007	chr9:136153875	chr9:133278431	T	C	1	1	1	Neurotensin/neuromedin N	EFO_0004747	Sun B	29875488	European	2017	-0.061	0.0304	0.0447	-	3301	1	IVNT	Sun-B_pQTL_EUR_2017
rs579459	rs579459	chr9:136154168	chr9:133278724	C	T	rs651007	chr9:136153875	chr9:133278431	T	C	1	1	1	Procollagen galactosyltransferase 1	EFO_0004747	Sun B	29875488	European	2017	-0.0609	0.0304	0.0447	-	3301	1	IVNT	Sun-B_pQTL_EUR_2017
rs579459	rs579459	chr9:136154168	chr9:133278724	C	T	rs651007	chr9:136153875	chr9:133278431	T	C	1	1	1	Protein S100-A12	EFO_0004747	Sun B	29875488	European	2017	-0.061	0.0304	0.0447	-	3301	1	IVNT	Sun-B_pQTL_EUR_2017
rs579459	rs579459	chr9:136154168	chr9:133278724	C	T	rs649129	chr9:136154304	-	T	C	1	1	1	Kelch-like protein 13	EFO_0004747	Sun B	29875488	European	2017	0.0616	0.0307	0.0447	+	3301	1	IVNT	Sun-B_pQTL_EUR_2017
rs579459	rs579459	chr9:136154168	chr9:133278724	C	T	rs649129	chr9:136154304	-	T	C	1	1	1	Matrix metalloproteinase-9	EFO_0004747	Sun B	29875488	European	2017	-0.0614	0.0306	0.0447	-	3301	1	IVNT	Sun-B_pQTL_EUR_2017
rs579459	rs579459	chr9:136154168	chr9:133278724	C	T	rs649129	chr9:136154304	-	T	C	1	1	1	Myelin regulatory factor	EFO_0004747	Sun B	29875488	European	2017	0.0615	0.0307	0.0447	+	3301	1	IVNT	Sun-B_pQTL_EUR_2017
rs579459	rs579459	chr9:136154168	chr9:133278724	C	T	rs649129	chr9:136154304	-	T	C	1	1	1	T-lymphocyte surface antigen Ly-9	EFO_0004747	Sun B	29875488	European	2017	0.0615	0.0307	0.0447	+	3301	1	IVNT	Sun-B_pQTL_EUR_2017
rs579459	rs579459	chr9:136154168	chr9:133278724	C	T	rs649129	chr9:136154304	-	T	C	1	1	1	Transmembrane protease serine 11D	EFO_0004747	Sun B	29875488	European	2017	0.0615	0.0307	0.0447	+	3301	1	IVNT	Sun-B_pQTL_EUR_2017
rs579459	rs579459	chr9:136154168	chr9:133278724	C	T	rs495828	chr9:136154867	chr9:133279294	T	G	1	1	1	Ectonucleoside triphosphate diphosphohydrolase 1	EFO_0004747	Sun B	29875488	European	2017	-0.0613	0.0305	0.0447	-	3301	1	IVNT	Sun-B_pQTL_EUR_2017
rs579459	rs579459	chr9:136154168	chr9:133278724	C	T	rs495828	chr9:136154867	chr9:133279294	T	G	1	1	1	Inter-alpha-trypsin inhibitor heavy chain H5	EFO_0004747	Sun B	29875488	European	2017	-0.0613	0.0305	0.0447	-	3301	1	IVNT	Sun-B_pQTL_EUR_2017
rs579459	rs579459	chr9:136154168	chr9:133278724	C	T	rs495828	chr9:136154867	chr9:133279294	T	G	1	1	1	Poly [ADP-ribose] polymerase 1	EFO_0004747	Sun B	29875488	European	2017	-0.0611	0.0305	0.0447	-	3301	1	IVNT	Sun-B_pQTL_EUR_2017
rs579459	rs579459	chr9:136154168	chr9:133278724	C	T	rs495828	chr9:136154867	chr9:133279294	T	G	1	1	1	Transferrin receptor protein 1	EFO_0004747	Sun B	29875488	European	2017	-0.0612	0.0305	0.0447	-	3301	1	IVNT	Sun-B_pQTL_EUR_2017
rs579459	rs579459	chr9:136154168	chr9:133278724	C	T	rs495828	chr9:136154867	chr9:133279294	T	G	1	1	1	Vacuolar protein sorting-associated protein VTA1 homolog	EFO_0004747	Sun B	29875488	European	2017	-0.0613	0.0305	0.0447	-	3301	1	IVNT	Sun-B_pQTL_EUR_2017
rs579459	rs579459	chr9:136154168	chr9:133278724	C	T	rs600038	chr9:136151806	chr9:133276354	C	T	1	0.99411	1	Endothelin-converting enzyme 1	EFO_0004747	Sun B	29875488	European	2017	-0.0612	0.0305	0.0447	-	3301	1	IVNT	Sun-B_pQTL_EUR_2017
rs579459	rs579459	chr9:136154168	chr9:133278724	C	T	rs600038	chr9:136151806	chr9:133276354	C	T	1	0.99411	1	Group XIIB secretory phospholipase A2-like protein	EFO_0004747	Sun B	29875488	European	2017	0.0611	0.0304	0.0447	+	3301	1	IVNT	Sun-B_pQTL_EUR_2017
rs579459	rs579459	chr9:136154168	chr9:133278724	C	T	rs600038	chr9:136151806	chr9:133276354	C	T	1	0.99411	1	Hematopoietic prostaglandin D synthase	EFO_0004747	Sun B	29875488	European	2017	0.0611	0.0305	0.0447	+	3301	1	IVNT	Sun-B_pQTL_EUR_2017
rs579459	rs579459	chr9:136154168	chr9:133278724	C	T	rs600038	chr9:136151806	chr9:133276354	C	T	1	0.99411	1	Malectin	EFO_0004747	Sun B	29875488	European	2017	-0.0612	0.0305	0.0447	-	3301	1	IVNT	Sun-B_pQTL_EUR_2017
rs579459	rs579459	chr9:136154168	chr9:133278724	C	T	rs600038	chr9:136151806	chr9:133276354	C	T	1	0.99411	1	Ribonuclease 4	EFO_0004747	Sun B	29875488	European	2017	0.0613	0.0305	0.0447	+	3301	1	IVNT	Sun-B_pQTL_EUR_2017
rs579459	rs579459	chr9:136154168	chr9:133278724	C	T	rs635634	chr9:136155000	chr9:133279427	T	C	1	0.83452	1	Agouti-related protein	EFO_0004747	Sun B	29875488	European	2017	0.0649	0.0323	0.0447	+	3301	1	IVNT	Sun-B_pQTL_EUR_2017
rs579459	rs579459	chr9:136154168	chr9:133278724	C	T	rs635634	chr9:136155000	chr9:133279427	T	C	1	0.83452	1	Dickkopf-like protein 1	EFO_0004747	Sun B	29875488	European	2017	-0.0648	0.0323	0.0447	-	3301	1	IVNT	Sun-B_pQTL_EUR_2017
rs579459	rs579459	chr9:136154168	chr9:133278724	C	T	rs635634	chr9:136155000	chr9:133279427	T	C	1	0.83452	1	Odorant-binding protein 2a	EFO_0004747	Sun B	29875488	European	2017	-0.0649	0.0323	0.0447	-	3301	1	IVNT	Sun-B_pQTL_EUR_2017
rs579459	rs579459	chr9:136154168	chr9:133278724	C	T	rs635634	chr9:136155000	chr9:133279427	T	C	1	0.83452	1	Opioid-binding protein/cell adhesion molecule	EFO_0004747	Sun B	29875488	European	2017	-0.0647	0.0323	0.0447	-	3301	1	IVNT	Sun-B_pQTL_EUR_2017
rs579459	rs579459	chr9:136154168	chr9:133278724	C	T	rs635634	chr9:136155000	chr9:133279427	T	C	1	0.83452	1	Plasma protease C1 inhibitor	EFO_0004747	Sun B	29875488	European	2017	0.0648	0.0323	0.0447	+	3301	1	IVNT	Sun-B_pQTL_EUR_2017
rs579459	rs579459	chr9:136154168	chr9:133278724	C	T	rs635634	chr9:136155000	chr9:133279427	T	C	1	0.83452	1	Retbindin	EFO_0004747	Sun B	29875488	European	2017	-0.0648	0.0323	0.0447	-	3301	1	IVNT	Sun-B_pQTL_EUR_2017
rs579459	rs579459	chr9:136154168	chr9:133278724	C	T	rs635634	chr9:136155000	chr9:133279427	T	C	1	0.83452	1	Thrombospondin-2	EFO_0004747	Sun B	29875488	European	2017	-0.0649	0.0323	0.0447	-	3301	1	IVNT	Sun-B_pQTL_EUR_2017
rs579459	rs579459	chr9:136154168	chr9:133278724	C	T	rs635634	chr9:136155000	chr9:133279427	T	C	1	0.83452	1	Transcriptional regulator Kaiso	EFO_0004747	Sun B	29875488	European	2017	0.0649	0.0323	0.0447	+	3301	1	IVNT	Sun-B_pQTL_EUR_2017
rs579459	rs579459	chr9:136154168	chr9:133278724	C	T	chr9:136149399	chr9:136149399	chr9:133273983	A	G	1	0.82865	0.9932	Group XIIB secretory phospholipase A2-like protein	EFO_0004747	Sun B	29875488	European	2017	0.0645	0.0321	0.0447	+	3301	1	IVNT	Sun-B_pQTL_EUR_2017
rs579459	rs579459	chr9:136154168	chr9:133278724	C	T	chr9:136149399	chr9:136149399	chr9:133273983	A	G	1	0.82865	0.9932	Probable RNA-binding protein EIF1AD	EFO_0004747	Sun B	29875488	European	2017	-0.0644	0.0321	0.0447	-	3301	1	IVNT	Sun-B_pQTL_EUR_2017
rs579459	rs579459	chr9:136154168	chr9:133278724	C	T	rs532436	chr9:136149830	chr9:133274414	A	G	1	0.82865	0.9932	Adseverin	EFO_0004747	Sun B	29875488	European	2017	0.0646	0.0321	0.0447	+	3301	1	IVNT	Sun-B_pQTL_EUR_2017
rs579459	rs579459	chr9:136154168	chr9:133278724	C	T	rs532436	chr9:136149830	chr9:133274414	A	G	1	0.82865	0.9932	Agouti-related protein	EFO_0004747	Sun B	29875488	European	2017	0.0645	0.0321	0.0447	+	3301	1	IVNT	Sun-B_pQTL_EUR_2017
rs579459	rs579459	chr9:136154168	chr9:133278724	C	T	rs532436	chr9:136149830	chr9:133274414	A	G	1	0.82865	0.9932	Cartilage intermediate layer protein 1	EFO_0004747	Sun B	29875488	European	2017	-0.0644	0.0321	0.0447	-	3301	1	IVNT	Sun-B_pQTL_EUR_2017
rs579459	rs579459	chr9:136154168	chr9:133278724	C	T	rs532436	chr9:136149830	chr9:133274414	A	G	1	0.82865	0.9932	Four-jointed box protein 1	EFO_0004747	Sun B	29875488	European	2017	0.0644	0.0321	0.0447	+	3301	1	IVNT	Sun-B_pQTL_EUR_2017
rs579459	rs579459	chr9:136154168	chr9:133278724	C	T	rs532436	chr9:136149830	chr9:133274414	A	G	1	0.82865	0.9932	Inducible T-cell costimulator	EFO_0004747	Sun B	29875488	European	2017	0.0646	0.0321	0.0447	+	3301	1	IVNT	Sun-B_pQTL_EUR_2017
rs579459	rs579459	chr9:136154168	chr9:133278724	C	T	rs532436	chr9:136149830	chr9:133274414	A	G	1	0.82865	0.9932	Matrix-remodeling-associated protein 8	EFO_0004747	Sun B	29875488	European	2017	0.0645	0.0321	0.0447	+	3301	1	IVNT	Sun-B_pQTL_EUR_2017
rs579459	rs579459	chr9:136154168	chr9:133278724	C	T	rs532436	chr9:136149830	chr9:133274414	A	G	1	0.82865	0.9932	Plasma protease C1 inhibitor	EFO_0004747	Sun B	29875488	European	2017	0.0646	0.0321	0.0447	+	3301	1	IVNT	Sun-B_pQTL_EUR_2017
rs579459	rs579459	chr9:136154168	chr9:133278724	C	T	rs532436	chr9:136149830	chr9:133274414	A	G	1	0.82865	0.9932	Probable RNA-binding protein EIF1AD	EFO_0004747	Sun B	29875488	European	2017	-0.0645	0.0321	0.0447	-	3301	1	IVNT	Sun-B_pQTL_EUR_2017
rs579459	rs579459	chr9:136154168	chr9:133278724	C	T	chr9:136151579	chr9:136151579	chr9:133276163	T	TGGTGCAGGCGCAGGAAAAAATTGTGGCAATTCCTCA	1	0.82865	0.9932	Agouti-related protein	EFO_0004747	Sun B	29875488	European	2017	0.0643	0.0321	0.0447	+	3301	1	IVNT	Sun-B_pQTL_EUR_2017
rs579459	rs579459	chr9:136154168	chr9:133278724	C	T	chr9:136151579	chr9:136151579	chr9:133276163	T	TGGTGCAGGCGCAGGAAAAAATTGTGGCAATTCCTCA	1	0.82865	0.9932	Retbindin	EFO_0004747	Sun B	29875488	European	2017	-0.0645	0.0321	0.0447	-	3301	1	IVNT	Sun-B_pQTL_EUR_2017
rs579459	rs579459	chr9:136154168	chr9:133278724	C	T	chr9:136151579	chr9:136151579	chr9:133276163	T	TGGTGCAGGCGCAGGAAAAAATTGTGGCAATTCCTCA	1	0.82865	0.9932	Sortilin	EFO_0004747	Sun B	29875488	European	2017	0.0643	0.0321	0.0447	+	3301	1	IVNT	Sun-B_pQTL_EUR_2017
rs579459	rs579459	chr9:136154168	chr9:133278724	C	T	chr9:136151579	chr9:136151579	chr9:133276163	T	TGGTGCAGGCGCAGGAAAAAATTGTGGCAATTCCTCA	1	0.82865	0.9932	Transferrin receptor protein 1	EFO_0004747	Sun B	29875488	European	2017	0.0643	0.0321	0.0447	+	3301	1	IVNT	Sun-B_pQTL_EUR_2017
rs579459	rs579459	chr9:136154168	chr9:133278724	C	T	chr9:136141870	chr9:136141870	chr9:133266456	T	C	1	0.82314	0.99316	Dickkopf-like protein 1	EFO_0004747	Sun B	29875488	European	2017	-0.0647	0.0322	0.0447	-	3301	1	IVNT	Sun-B_pQTL_EUR_2017
rs579459	rs579459	chr9:136154168	chr9:133278724	C	T	chr9:136141870	chr9:136141870	chr9:133266456	T	C	1	0.82314	0.99316	ETS domain-containing protein Elk-3	EFO_0004747	Sun B	29875488	European	2017	-0.0648	0.0322	0.0447	-	3301	1	IVNT	Sun-B_pQTL_EUR_2017
rs579459	rs579459	chr9:136154168	chr9:133278724	C	T	chr9:136141870	chr9:136141870	chr9:133266456	T	C	1	0.82314	0.99316	Gap junction alpha-8 protein	EFO_0004747	Sun B	29875488	European	2017	0.0646	0.0322	0.0447	+	3301	1	IVNT	Sun-B_pQTL_EUR_2017
rs579459	rs579459	chr9:136154168	chr9:133278724	C	T	chr9:136141870	chr9:136141870	chr9:133266456	T	C	1	0.82314	0.99316	Heparan-sulfate 6-O-sulfotransferase 2	EFO_0004747	Sun B	29875488	European	2017	0.0648	0.0322	0.0447	+	3301	1	IVNT	Sun-B_pQTL_EUR_2017
rs579459	rs579459	chr9:136154168	chr9:133278724	C	T	chr9:136141870	chr9:136141870	chr9:133266456	T	C	1	0.82314	0.99316	Inositol 1,4,5-trisphosphate receptor-interacting protein-like 1	EFO_0004747	Sun B	29875488	European	2017	-0.0647	0.0322	0.0447	-	3301	1	IVNT	Sun-B_pQTL_EUR_2017
rs579459	rs579459	chr9:136154168	chr9:133278724	C	T	chr9:136138765	chr9:136138765	chr9:133263362	G	GCGCCCACCACTA	1	0.81767	0.99313	C-C motif chemokine 26	EFO_0004747	Sun B	29875488	European	2017	-0.0649	0.0324	0.0447	-	3301	1	IVNT	Sun-B_pQTL_EUR_2017
rs579459	rs579459	chr9:136154168	chr9:133278724	C	T	chr9:136138765	chr9:136138765	chr9:133263362	G	GCGCCCACCACTA	1	0.81767	0.99313	Cytokine receptor-like factor 2	EFO_0004747	Sun B	29875488	European	2017	0.065	0.0324	0.0447	+	3301	1	IVNT	Sun-B_pQTL_EUR_2017
rs579459	rs579459	chr9:136154168	chr9:133278724	C	T	chr9:136138765	chr9:136138765	chr9:133263362	G	GCGCCCACCACTA	1	0.81767	0.99313	Insulin growth factor-like family member 4	EFO_0004747	Sun B	29875488	European	2017	0.0649	0.0324	0.0447	+	3301	1	IVNT	Sun-B_pQTL_EUR_2017
rs579459	rs579459	chr9:136154168	chr9:133278724	C	T	chr9:136138765	chr9:136138765	chr9:133263362	G	GCGCCCACCACTA	1	0.81767	0.99313	Interferon regulatory factor 1	EFO_0004747	Sun B	29875488	European	2017	-0.0651	0.0324	0.0447	-	3301	1	IVNT	Sun-B_pQTL_EUR_2017
rs579459	rs579459	chr9:136154168	chr9:133278724	C	T	chr9:136138765	chr9:136138765	chr9:133263362	G	GCGCCCACCACTA	1	0.81767	0.99313	Protein HEG homolog 1	EFO_0004747	Sun B	29875488	European	2017	0.0649	0.0324	0.0447	+	3301	1	IVNT	Sun-B_pQTL_EUR_2017
rs579459	rs579459	chr9:136154168	chr9:133278724	C	T	chr9:136138765	chr9:136138765	chr9:133263362	G	GCGCCCACCACTA	1	0.81767	0.99313	Rho GDP-dissociation inhibitor 2	EFO_0004747	Sun B	29875488	European	2017	-0.0651	0.0324	0.0447	-	3301	1	IVNT	Sun-B_pQTL_EUR_2017
rs579459	rs579459	chr9:136154168	chr9:133278724	C	T	chr9:136138765	chr9:136138765	chr9:133263362	G	GCGCCCACCACTA	1	0.81767	0.99313	SPRY domain-containing SOCS box protein 1	EFO_0004747	Sun B	29875488	European	2017	-0.0649	0.0324	0.0447	-	3301	1	IVNT	Sun-B_pQTL_EUR_2017
rs579459	rs579459	chr9:136154168	chr9:133278724	C	T	rs8176643	chr9:136149709	chr9:133274293	A	AC	1	0.81767	0.99313	Butyrophilin-like protein 9	EFO_0004747	Sun B	29875488	European	2017	0.0666	0.0331	0.0447	+	3301	1	IVNT	Sun-B_pQTL_EUR_2017
rs579459	rs579459	chr9:136154168	chr9:133278724	C	T	rs8176643	chr9:136149709	chr9:133274293	A	AC	1	0.81767	0.99313	Cell growth regulator with EF hand domain protein 1	EFO_0004747	Sun B	29875488	European	2017	-0.0666	0.0331	0.0447	-	3301	1	IVNT	Sun-B_pQTL_EUR_2017
rs579459	rs579459	chr9:136154168	chr9:133278724	C	T	rs8176643	chr9:136149709	chr9:133274293	A	AC	1	0.81767	0.99313	Collagenase 3	EFO_0004747	Sun B	29875488	European	2017	-0.0667	0.0331	0.0447	-	3301	1	IVNT	Sun-B_pQTL_EUR_2017
rs579459	rs579459	chr9:136154168	chr9:133278724	C	T	rs8176643	chr9:136149709	chr9:133274293	A	AC	1	0.81767	0.99313	Interleukin-18 receptor 1	EFO_0004747	Sun B	29875488	European	2017	-0.0664	0.0331	0.0447	-	3301	1	IVNT	Sun-B_pQTL_EUR_2017
rs579459	rs579459	chr9:136154168	chr9:133278724	C	T	rs8176643	chr9:136149709	chr9:133274293	A	AC	1	0.81767	0.99313	Polyadenylate-binding protein 3	EFO_0004747	Sun B	29875488	European	2017	-0.0666	0.0331	0.0447	-	3301	1	IVNT	Sun-B_pQTL_EUR_2017
rs579459	rs579459	chr9:136154168	chr9:133278724	C	T	rs8176643	chr9:136149709	chr9:133274293	A	AC	1	0.81767	0.99313	Serine/threonine-protein kinase ULK3	EFO_0004747	Sun B	29875488	European	2017	0.0666	0.0331	0.0447	+	3301	1	IVNT	Sun-B_pQTL_EUR_2017
rs579459	rs579459	chr9:136154168	chr9:133278724	C	T	rs8176643	chr9:136149709	chr9:133274293	A	AC	1	0.81767	0.99313	Signal transducer and activator of transcription 1-alpha/beta	EFO_0004747	Sun B	29875488	European	2017	-0.0665	0.0331	0.0447	-	3301	1	IVNT	Sun-B_pQTL_EUR_2017
rs579459	rs579459	chr9:136154168	chr9:133278724	C	T	rs8176643	chr9:136149709	chr9:133274293	A	AC	1	0.81767	0.99313	Syntaxin-18	EFO_0004747	Sun B	29875488	European	2017	0.0664	0.0331	0.0447	+	3301	1	IVNT	Sun-B_pQTL_EUR_2017
rs579459	rs579459	chr9:136154168	chr9:133278724	C	T	rs115478735	chr9:136149711	chr9:133274295	T	A	1	0.81767	0.99313	2-phosphoxylose phosphatase 1	EFO_0004747	Sun B	29875488	European	2017	0.0648	0.0323	0.0447	+	3301	1	IVNT	Sun-B_pQTL_EUR_2017
rs579459	rs579459	chr9:136154168	chr9:133278724	C	T	rs115478735	chr9:136149711	chr9:133274295	T	A	1	0.81767	0.99313	Collagen alpha-1(VI) chain	EFO_0004747	Sun B	29875488	European	2017	-0.0649	0.0323	0.0447	-	3301	1	IVNT	Sun-B_pQTL_EUR_2017
rs579459	rs579459	chr9:136154168	chr9:133278724	C	T	rs115478735	chr9:136149711	chr9:133274295	T	A	1	0.81767	0.99313	EMILIN-3	EFO_0004747	Sun B	29875488	European	2017	0.0647	0.0323	0.0447	+	3301	1	IVNT	Sun-B_pQTL_EUR_2017
rs579459	rs579459	chr9:136154168	chr9:133278724	C	T	rs115478735	chr9:136149711	chr9:133274295	T	A	1	0.81767	0.99313	Gamma-interferon-inducible protein 16	EFO_0004747	Sun B	29875488	European	2017	-0.0649	0.0323	0.0447	-	3301	1	IVNT	Sun-B_pQTL_EUR_2017
rs579459	rs579459	chr9:136154168	chr9:133278724	C	T	rs115478735	chr9:136149711	chr9:133274295	T	A	1	0.81767	0.99313	Interleukin-27	EFO_0004747	Sun B	29875488	European	2017	0.0648	0.0323	0.0447	+	3301	1	IVNT	Sun-B_pQTL_EUR_2017
rs579459	rs579459	chr9:136154168	chr9:133278724	C	T	rs115478735	chr9:136149711	chr9:133274295	T	A	1	0.81767	0.99313	Ribonuclease H1	EFO_0004747	Sun B	29875488	European	2017	0.0649	0.0323	0.0447	+	3301	1	IVNT	Sun-B_pQTL_EUR_2017
rs579459	rs579459	chr9:136154168	chr9:133278724	C	T	rs651007	chr9:136153875	chr9:133278431	T	C	1	1	1	Troponin I, fast skeletal muscle	EFO_0004747	Suhre K	28240269	European	2017	-0.1007	0.05017	0.04506	-	1000	1	-	Suhre-K_Proteins_EUR_2017
rs579459	rs579459	chr9:136154168	chr9:133278724	C	T	rs651007	chr9:136153875	chr9:133278431	T	C	1	1	1	Alpha-2-antiplasmin	EFO_0004747	Suhre K	28240269	European	2017	0.09885	0.04928	0.04516	+	1000	1	-	Suhre-K_Proteins_EUR_2017
rs579459	rs579459	chr9:136154168	chr9:133278724	C	T	rs651007	chr9:136153875	chr9:133278431	T	C	1	1	1	Neutrophil-activating peptide 2	EFO_0004747	Suhre K	28240269	European	2017	0.1033	0.05157	0.04548	+	1000	1	-	Suhre-K_Proteins_EUR_2017
rs579459	rs579459	chr9:136154168	chr9:133278724	C	T	rs651007	chr9:136153875	chr9:133278431	T	C	1	1	1	Ectonucleotide pyrophosphatase/phosphodiesterase family member 7	EFO_0004747	Suhre K	28240269	European	2017	-0.1035	0.0517	0.04552	-	1000	1	-	Suhre-K_Proteins_EUR_2017
rs579459	rs579459	chr9:136154168	chr9:133278724	C	T	chr9:136149399	chr9:136149399	chr9:133273983	A	G	1	0.82865	0.9932	Tissue-type plasminogen activator	EFO_0004747	Folkersen L	28369058	European	2017	-0.0585	0.0292	0.04554	-	3394	1	-	Folkersen-L_Proteins_EUR_2017
rs579459	rs579459	chr9:136154168	chr9:133278724	C	T	rs532436	chr9:136149830	chr9:133274414	A	G	1	0.82865	0.9932	Tissue-type plasminogen activator	EFO_0004747	Folkersen L	28369058	European	2017	-0.0585	0.0292	0.04554	-	3394	1	-	Folkersen-L_Proteins_EUR_2017
rs579459	rs579459	chr9:136154168	chr9:133278724	C	T	rs579459	chr9:136154168	chr9:133278724	C	T	0	1	1	Angiopoietin-related protein 4	EFO_0004747	Sun B	29875488	European	2017	-0.061	0.0305	0.0457	-	3301	1	IVNT	Sun-B_pQTL_EUR_2017
rs579459	rs579459	chr9:136154168	chr9:133278724	C	T	rs579459	chr9:136154168	chr9:133278724	C	T	0	1	1	Cystatin-M	EFO_0004747	Sun B	29875488	European	2017	0.0608	0.0305	0.0457	+	3301	1	IVNT	Sun-B_pQTL_EUR_2017
rs579459	rs579459	chr9:136154168	chr9:133278724	C	T	rs579459	chr9:136154168	chr9:133278724	C	T	0	1	1	Gamma-aminobutyric acid receptor-associated protein-like 1	EFO_0004747	Sun B	29875488	European	2017	-0.0609	0.0305	0.0457	-	3301	1	IVNT	Sun-B_pQTL_EUR_2017
rs579459	rs579459	chr9:136154168	chr9:133278724	C	T	rs579459	chr9:136154168	chr9:133278724	C	T	0	1	1	Histone-lysine N-methyltransferase SETMAR	EFO_0004747	Sun B	29875488	European	2017	0.0609	0.0305	0.0457	+	3301	1	IVNT	Sun-B_pQTL_EUR_2017
rs579459	rs579459	chr9:136154168	chr9:133278724	C	T	rs579459	chr9:136154168	chr9:133278724	C	T	0	1	1	Lactotransferrin	EFO_0004747	Sun B	29875488	European	2017	-0.0608	0.0305	0.0457	-	3301	1	IVNT	Sun-B_pQTL_EUR_2017
rs579459	rs579459	chr9:136154168	chr9:133278724	C	T	rs579459	chr9:136154168	chr9:133278724	C	T	0	1	1	Mothers against decapentaplegic homolog 4	EFO_0004747	Sun B	29875488	European	2017	-0.0609	0.0305	0.0457	-	3301	1	IVNT	Sun-B_pQTL_EUR_2017
rs579459	rs579459	chr9:136154168	chr9:133278724	C	T	rs579459	chr9:136154168	chr9:133278724	C	T	0	1	1	Neutrophil cytosol factor 2	EFO_0004747	Sun B	29875488	European	2017	-0.0609	0.0305	0.0457	-	3301	1	IVNT	Sun-B_pQTL_EUR_2017
rs579459	rs579459	chr9:136154168	chr9:133278724	C	T	rs579459	chr9:136154168	chr9:133278724	C	T	0	1	1	Protein unc-13 homolog A	EFO_0004747	Sun B	29875488	European	2017	0.061	0.0305	0.0457	+	3301	1	IVNT	Sun-B_pQTL_EUR_2017
rs579459	rs579459	chr9:136154168	chr9:133278724	C	T	rs579459	chr9:136154168	chr9:133278724	C	T	0	1	1	Tumor necrosis factor ligand superfamily member 4	EFO_0004747	Sun B	29875488	European	2017	-0.061	0.0305	0.0457	-	3301	1	IVNT	Sun-B_pQTL_EUR_2017
rs579459	rs579459	chr9:136154168	chr9:133278724	C	T	rs651007	chr9:136153875	chr9:133278431	T	C	1	1	1	Melanoma-derived growth regulatory protein	EFO_0004747	Sun B	29875488	European	2017	0.0609	0.0304	0.0457	+	3301	1	IVNT	Sun-B_pQTL_EUR_2017
rs579459	rs579459	chr9:136154168	chr9:133278724	C	T	rs651007	chr9:136153875	chr9:133278431	T	C	1	1	1	Mitochondrial fission regulator 1	EFO_0004747	Sun B	29875488	European	2017	0.0606	0.0304	0.0457	+	3301	1	IVNT	Sun-B_pQTL_EUR_2017
rs579459	rs579459	chr9:136154168	chr9:133278724	C	T	rs649129	chr9:136154304	-	T	C	1	1	1	2-phosphoxylose phosphatase 1	EFO_0004747	Sun B	29875488	European	2017	0.0612	0.0307	0.0457	+	3301	1	IVNT	Sun-B_pQTL_EUR_2017
rs579459	rs579459	chr9:136154168	chr9:133278724	C	T	rs649129	chr9:136154304	-	T	C	1	1	1	Growth factor receptor-bound protein 2	EFO_0004747	Sun B	29875488	European	2017	-0.0612	0.0307	0.0457	-	3301	1	IVNT	Sun-B_pQTL_EUR_2017
rs579459	rs579459	chr9:136154168	chr9:133278724	C	T	rs649129	chr9:136154304	-	T	C	1	1	1	Non-receptor tyrosine-protein kinase TYK2	EFO_0004747	Sun B	29875488	European	2017	-0.0612	0.0307	0.0457	-	3301	1	IVNT	Sun-B_pQTL_EUR_2017
rs579459	rs579459	chr9:136154168	chr9:133278724	C	T	rs649129	chr9:136154304	-	T	C	1	1	1	Ubiquitin-conjugating enzyme E2 B	EFO_0004747	Sun B	29875488	European	2017	0.0611	0.0307	0.0457	+	3301	1	IVNT	Sun-B_pQTL_EUR_2017
rs579459	rs579459	chr9:136154168	chr9:133278724	C	T	rs495828	chr9:136154867	chr9:133279294	T	G	1	1	1	ADP-ribosylation factor-binding protein GGA3	EFO_0004747	Sun B	29875488	European	2017	-0.061	0.0305	0.0457	-	3301	1	IVNT	Sun-B_pQTL_EUR_2017
rs579459	rs579459	chr9:136154168	chr9:133278724	C	T	rs495828	chr9:136154867	chr9:133279294	T	G	1	1	1	Angiopoietin-related protein 4	EFO_0004747	Sun B	29875488	European	2017	-0.061	0.0305	0.0457	-	3301	1	IVNT	Sun-B_pQTL_EUR_2017
rs579459	rs579459	chr9:136154168	chr9:133278724	C	T	rs495828	chr9:136154867	chr9:133279294	T	G	1	1	1	Bone sialoprotein 2	EFO_0004747	Sun B	29875488	European	2017	-0.0609	0.0305	0.0457	-	3301	1	IVNT	Sun-B_pQTL_EUR_2017
rs579459	rs579459	chr9:136154168	chr9:133278724	C	T	rs495828	chr9:136154867	chr9:133279294	T	G	1	1	1	Group IIE secretory phospholipase A2	EFO_0004747	Sun B	29875488	European	2017	0.0609	0.0305	0.0457	+	3301	1	IVNT	Sun-B_pQTL_EUR_2017
rs579459	rs579459	chr9:136154168	chr9:133278724	C	T	rs495828	chr9:136154867	chr9:133279294	T	G	1	1	1	Human Chorionic Gonadotropin	EFO_0004747	Sun B	29875488	European	2017	0.0609	0.0305	0.0457	+	3301	1	IVNT	Sun-B_pQTL_EUR_2017
rs579459	rs579459	chr9:136154168	chr9:133278724	C	T	rs495828	chr9:136154867	chr9:133279294	T	G	1	1	1	Oxidized low-density lipoprotein receptor 1	EFO_0004747	Sun B	29875488	European	2017	-0.0611	0.0305	0.0457	-	3301	1	IVNT	Sun-B_pQTL_EUR_2017
rs579459	rs579459	chr9:136154168	chr9:133278724	C	T	rs495828	chr9:136154867	chr9:133279294	T	G	1	1	1	Protein S100-A7	EFO_0004747	Sun B	29875488	European	2017	0.061	0.0305	0.0457	+	3301	1	IVNT	Sun-B_pQTL_EUR_2017
rs579459	rs579459	chr9:136154168	chr9:133278724	C	T	rs495828	chr9:136154867	chr9:133279294	T	G	1	1	1	Secreted Ly-6/uPAR-related protein 1	EFO_0004747	Sun B	29875488	European	2017	0.0611	0.0305	0.0457	+	3301	1	IVNT	Sun-B_pQTL_EUR_2017
rs579459	rs579459	chr9:136154168	chr9:133278724	C	T	rs495828	chr9:136154867	chr9:133279294	T	G	1	1	1	Tartrate-resistant acid phosphatase type 5	EFO_0004747	Sun B	29875488	European	2017	-0.0609	0.0305	0.0457	-	3301	1	IVNT	Sun-B_pQTL_EUR_2017
rs579459	rs579459	chr9:136154168	chr9:133278724	C	T	rs600038	chr9:136151806	chr9:133276354	C	T	1	0.99411	1	Angiopoietin-2	EFO_0004747	Sun B	29875488	European	2017	-0.0608	0.0305	0.0457	-	3301	1	IVNT	Sun-B_pQTL_EUR_2017
rs579459	rs579459	chr9:136154168	chr9:133278724	C	T	rs600038	chr9:136151806	chr9:133276354	C	T	1	0.99411	1	Lymphocyte activation gene 3 protein	EFO_0004747	Sun B	29875488	European	2017	0.0609	0.0304	0.0457	+	3301	1	IVNT	Sun-B_pQTL_EUR_2017
rs579459	rs579459	chr9:136154168	chr9:133278724	C	T	rs600038	chr9:136151806	chr9:133276354	C	T	1	0.99411	1	Midkine	EFO_0004747	Sun B	29875488	European	2017	-0.0607	0.0305	0.0457	-	3301	1	IVNT	Sun-B_pQTL_EUR_2017
rs579459	rs579459	chr9:136154168	chr9:133278724	C	T	rs600038	chr9:136151806	chr9:133276354	C	T	1	0.99411	1	Peptidyl-prolyl cis-trans isomerase NIMA-interacting 4	EFO_0004747	Sun B	29875488	European	2017	-0.0609	0.0304	0.0457	-	3301	1	IVNT	Sun-B_pQTL_EUR_2017
rs579459	rs579459	chr9:136154168	chr9:133278724	C	T	rs600038	chr9:136151806	chr9:133276354	C	T	1	0.99411	1	Polypeptide N-acetylgalactosaminyltransferase 2	EFO_0004747	Sun B	29875488	European	2017	-0.0609	0.0305	0.0457	-	3301	1	IVNT	Sun-B_pQTL_EUR_2017
rs579459	rs579459	chr9:136154168	chr9:133278724	C	T	rs600038	chr9:136151806	chr9:133276354	C	T	1	0.99411	1	Prolyl endopeptidase FAP	EFO_0004747	Sun B	29875488	European	2017	0.0609	0.0305	0.0457	+	3301	1	IVNT	Sun-B_pQTL_EUR_2017
rs579459	rs579459	chr9:136154168	chr9:133278724	C	T	rs600038	chr9:136151806	chr9:133276354	C	T	1	0.99411	1	Small ubiquitin-related modifier 3	EFO_0004747	Sun B	29875488	European	2017	-0.0608	0.0304	0.0457	-	3301	1	IVNT	Sun-B_pQTL_EUR_2017
rs579459	rs579459	chr9:136154168	chr9:133278724	C	T	rs600038	chr9:136151806	chr9:133276354	C	T	1	0.99411	1	Vitamin D-binding protein	EFO_0004747	Sun B	29875488	European	2017	0.0608	0.0305	0.0457	+	3301	1	IVNT	Sun-B_pQTL_EUR_2017
rs579459	rs579459	chr9:136154168	chr9:133278724	C	T	rs635634	chr9:136155000	chr9:133279427	T	C	1	0.83452	1	Interleukin-27	EFO_0004747	Sun B	29875488	European	2017	0.0646	0.0323	0.0457	+	3301	1	IVNT	Sun-B_pQTL_EUR_2017
rs579459	rs579459	chr9:136154168	chr9:133278724	C	T	rs635634	chr9:136155000	chr9:133279427	T	C	1	0.83452	1	Membrane protein FAM159B	EFO_0004747	Sun B	29875488	European	2017	-0.0645	0.0323	0.0457	-	3301	1	IVNT	Sun-B_pQTL_EUR_2017
rs579459	rs579459	chr9:136154168	chr9:133278724	C	T	rs635634	chr9:136155000	chr9:133279427	T	C	1	0.83452	1	Mothers against decapentaplegic homolog 2	EFO_0004747	Sun B	29875488	European	2017	-0.0645	0.0323	0.0457	-	3301	1	IVNT	Sun-B_pQTL_EUR_2017
rs579459	rs579459	chr9:136154168	chr9:133278724	C	T	rs635634	chr9:136155000	chr9:133279427	T	C	1	0.83452	1	Multidrug resistance-associated protein 6	EFO_0004747	Sun B	29875488	European	2017	0.0645	0.0323	0.0457	+	3301	1	IVNT	Sun-B_pQTL_EUR_2017
rs579459	rs579459	chr9:136154168	chr9:133278724	C	T	rs635634	chr9:136155000	chr9:133279427	T	C	1	0.83452	1	Polypeptide N-acetylgalactosaminyltransferase 2	EFO_0004747	Sun B	29875488	European	2017	-0.0645	0.0323	0.0457	-	3301	1	IVNT	Sun-B_pQTL_EUR_2017
rs579459	rs579459	chr9:136154168	chr9:133278724	C	T	rs635634	chr9:136155000	chr9:133279427	T	C	1	0.83452	1	Receptor tyrosine-protein kinase erbB-2	EFO_0004747	Sun B	29875488	European	2017	-0.0646	0.0323	0.0457	-	3301	1	IVNT	Sun-B_pQTL_EUR_2017
rs579459	rs579459	chr9:136154168	chr9:133278724	C	T	chr9:136149399	chr9:136149399	chr9:133273983	A	G	1	0.82865	0.9932	Collagenase 3	EFO_0004747	Sun B	29875488	European	2017	-0.0643	0.0321	0.0457	-	3301	1	IVNT	Sun-B_pQTL_EUR_2017
rs579459	rs579459	chr9:136154168	chr9:133278724	C	T	chr9:136149399	chr9:136149399	chr9:133273983	A	G	1	0.82865	0.9932	Ephrin-A2	EFO_0004747	Sun B	29875488	European	2017	0.0643	0.0321	0.0457	+	3301	1	IVNT	Sun-B_pQTL_EUR_2017
rs579459	rs579459	chr9:136154168	chr9:133278724	C	T	chr9:136149399	chr9:136149399	chr9:133273983	A	G	1	0.82865	0.9932	Melanocortin-2 receptor accessory protein	EFO_0004747	Sun B	29875488	European	2017	0.0643	0.0321	0.0457	+	3301	1	IVNT	Sun-B_pQTL_EUR_2017
rs579459	rs579459	chr9:136154168	chr9:133278724	C	T	chr9:136149399	chr9:136149399	chr9:133273983	A	G	1	0.82865	0.9932	Protein delta homolog 1	EFO_0004747	Sun B	29875488	European	2017	0.0643	0.0321	0.0457	+	3301	1	IVNT	Sun-B_pQTL_EUR_2017
rs579459	rs579459	chr9:136154168	chr9:133278724	C	T	chr9:136149399	chr9:136149399	chr9:133273983	A	G	1	0.82865	0.9932	Retinoblastoma-associated protein	EFO_0004747	Sun B	29875488	European	2017	-0.0643	0.0321	0.0457	-	3301	1	IVNT	Sun-B_pQTL_EUR_2017
rs579459	rs579459	chr9:136154168	chr9:133278724	C	T	rs532436	chr9:136149830	chr9:133274414	A	G	1	0.82865	0.9932	CXADR-like membrane protein	EFO_0004747	Sun B	29875488	European	2017	0.0642	0.0321	0.0457	+	3301	1	IVNT	Sun-B_pQTL_EUR_2017
rs579459	rs579459	chr9:136154168	chr9:133278724	C	T	rs532436	chr9:136149830	chr9:133274414	A	G	1	0.82865	0.9932	Cerebellin-4	EFO_0004747	Sun B	29875488	European	2017	0.064	0.0321	0.0457	+	3301	1	IVNT	Sun-B_pQTL_EUR_2017
rs579459	rs579459	chr9:136154168	chr9:133278724	C	T	rs532436	chr9:136149830	chr9:133274414	A	G	1	0.82865	0.9932	Chromobox protein homolog 7	EFO_0004747	Sun B	29875488	European	2017	-0.0642	0.0321	0.0457	-	3301	1	IVNT	Sun-B_pQTL_EUR_2017
rs579459	rs579459	chr9:136154168	chr9:133278724	C	T	rs532436	chr9:136149830	chr9:133274414	A	G	1	0.82865	0.9932	Group XIIB secretory phospholipase A2-like protein	EFO_0004747	Sun B	29875488	European	2017	0.0643	0.0321	0.0457	+	3301	1	IVNT	Sun-B_pQTL_EUR_2017
rs579459	rs579459	chr9:136154168	chr9:133278724	C	T	rs532436	chr9:136149830	chr9:133274414	A	G	1	0.82865	0.9932	Histone-lysine N-methyltransferase SETMAR	EFO_0004747	Sun B	29875488	European	2017	0.0641	0.0321	0.0457	+	3301	1	IVNT	Sun-B_pQTL_EUR_2017
rs579459	rs579459	chr9:136154168	chr9:133278724	C	T	rs532436	chr9:136149830	chr9:133274414	A	G	1	0.82865	0.9932	Leukocyte immunoglobulin-like receptor subfamily B member 2	EFO_0004747	Sun B	29875488	European	2017	0.0643	0.0321	0.0457	+	3301	1	IVNT	Sun-B_pQTL_EUR_2017
rs579459	rs579459	chr9:136154168	chr9:133278724	C	T	rs532436	chr9:136149830	chr9:133274414	A	G	1	0.82865	0.9932	Neurotensin/neuromedin N	EFO_0004747	Sun B	29875488	European	2017	-0.0642	0.0321	0.0457	-	3301	1	IVNT	Sun-B_pQTL_EUR_2017
rs579459	rs579459	chr9:136154168	chr9:133278724	C	T	rs532436	chr9:136149830	chr9:133274414	A	G	1	0.82865	0.9932	Polypeptide N-acetylgalactosaminyltransferase 2	EFO_0004747	Sun B	29875488	European	2017	-0.064	0.0321	0.0457	-	3301	1	IVNT	Sun-B_pQTL_EUR_2017
rs579459	rs579459	chr9:136154168	chr9:133278724	C	T	rs532436	chr9:136149830	chr9:133274414	A	G	1	0.82865	0.9932	Tyrosine-protein kinase CSK	EFO_0004747	Sun B	29875488	European	2017	-0.064	0.0321	0.0457	-	3301	1	IVNT	Sun-B_pQTL_EUR_2017
rs579459	rs579459	chr9:136154168	chr9:133278724	C	T	chr9:136151579	chr9:136151579	chr9:133276163	T	TGGTGCAGGCGCAGGAAAAAATTGTGGCAATTCCTCA	1	0.82865	0.9932	Aldehyde dehydrogenase family 3 member B1	EFO_0004747	Sun B	29875488	European	2017	-0.0641	0.0321	0.0457	-	3301	1	IVNT	Sun-B_pQTL_EUR_2017
rs579459	rs579459	chr9:136154168	chr9:133278724	C	T	chr9:136151579	chr9:136151579	chr9:133276163	T	TGGTGCAGGCGCAGGAAAAAATTGTGGCAATTCCTCA	1	0.82865	0.9932	Cartilage intermediate layer protein 1	EFO_0004747	Sun B	29875488	European	2017	-0.0642	0.0321	0.0457	-	3301	1	IVNT	Sun-B_pQTL_EUR_2017
rs579459	rs579459	chr9:136154168	chr9:133278724	C	T	chr9:136151579	chr9:136151579	chr9:133276163	T	TGGTGCAGGCGCAGGAAAAAATTGTGGCAATTCCTCA	1	0.82865	0.9932	Retinoblastoma-associated protein	EFO_0004747	Sun B	29875488	European	2017	-0.0642	0.0321	0.0457	-	3301	1	IVNT	Sun-B_pQTL_EUR_2017
rs579459	rs579459	chr9:136154168	chr9:133278724	C	T	chr9:136151579	chr9:136151579	chr9:133276163	T	TGGTGCAGGCGCAGGAAAAAATTGTGGCAATTCCTCA	1	0.82865	0.9932	SHC-transforming protein 1	EFO_0004747	Sun B	29875488	European	2017	-0.0642	0.0321	0.0457	-	3301	1	IVNT	Sun-B_pQTL_EUR_2017
rs579459	rs579459	chr9:136154168	chr9:133278724	C	T	chr9:136141870	chr9:136141870	chr9:133266456	T	C	1	0.82314	0.99316	Beta-1,3-N-acetylglucosaminyltransferase radical fringe	EFO_0004747	Sun B	29875488	European	2017	0.0644	0.0322	0.0457	+	3301	1	IVNT	Sun-B_pQTL_EUR_2017
rs579459	rs579459	chr9:136154168	chr9:133278724	C	T	chr9:136141870	chr9:136141870	chr9:133266456	T	C	1	0.82314	0.99316	Lamina-associated polypeptide 2, isoforms beta/gamma	EFO_0004747	Sun B	29875488	European	2017	-0.0643	0.0322	0.0457	-	3301	1	IVNT	Sun-B_pQTL_EUR_2017
rs579459	rs579459	chr9:136154168	chr9:133278724	C	T	chr9:136141870	chr9:136141870	chr9:133266456	T	C	1	0.82314	0.99316	Matrix metalloproteinase-9	EFO_0004747	Sun B	29875488	European	2017	-0.0645	0.0322	0.0457	-	3301	1	IVNT	Sun-B_pQTL_EUR_2017
rs579459	rs579459	chr9:136154168	chr9:133278724	C	T	chr9:136141870	chr9:136141870	chr9:133266456	T	C	1	0.82314	0.99316	Nuclear protein localization protein 4 homolog	EFO_0004747	Sun B	29875488	European	2017	-0.0645	0.0322	0.0457	-	3301	1	IVNT	Sun-B_pQTL_EUR_2017
rs579459	rs579459	chr9:136154168	chr9:133278724	C	T	chr9:136138765	chr9:136138765	chr9:133263362	G	GCGCCCACCACTA	1	0.81767	0.99313	Galectin-9	EFO_0004747	Sun B	29875488	European	2017	-0.0648	0.0324	0.0457	-	3301	1	IVNT	Sun-B_pQTL_EUR_2017
rs579459	rs579459	chr9:136154168	chr9:133278724	C	T	chr9:136138765	chr9:136138765	chr9:133263362	G	GCGCCCACCACTA	1	0.81767	0.99313	Hydroxycarboxylic acid receptor 2	EFO_0004747	Sun B	29875488	European	2017	0.0648	0.0324	0.0457	+	3301	1	IVNT	Sun-B_pQTL_EUR_2017
rs579459	rs579459	chr9:136154168	chr9:133278724	C	T	chr9:136138765	chr9:136138765	chr9:133263362	G	GCGCCCACCACTA	1	0.81767	0.99313	Importin subunit alpha-3	EFO_0004747	Sun B	29875488	European	2017	-0.0648	0.0324	0.0457	-	3301	1	IVNT	Sun-B_pQTL_EUR_2017
rs579459	rs579459	chr9:136154168	chr9:133278724	C	T	chr9:136138765	chr9:136138765	chr9:133263362	G	GCGCCCACCACTA	1	0.81767	0.99313	cGMP-dependent 3,5-cyclic phosphodiesterase	EFO_0004747	Sun B	29875488	European	2017	-0.0647	0.0324	0.0457	-	3301	1	IVNT	Sun-B_pQTL_EUR_2017
rs579459	rs579459	chr9:136154168	chr9:133278724	C	T	rs8176643	chr9:136149709	chr9:133274293	A	AC	1	0.81767	0.99313	Coiled-coil-helix-coiled-coil-helix domain-containing protein 10, mitochondrial	EFO_0004747	Sun B	29875488	European	2017	-0.0663	0.0331	0.0457	-	3301	1	IVNT	Sun-B_pQTL_EUR_2017
rs579459	rs579459	chr9:136154168	chr9:133278724	C	T	rs8176643	chr9:136149709	chr9:133274293	A	AC	1	0.81767	0.99313	Cold-inducible RNA-binding protein	EFO_0004747	Sun B	29875488	European	2017	-0.0661	0.0331	0.0457	-	3301	1	IVNT	Sun-B_pQTL_EUR_2017
rs579459	rs579459	chr9:136154168	chr9:133278724	C	T	rs8176643	chr9:136149709	chr9:133274293	A	AC	1	0.81767	0.99313	ETS domain-containing protein Elk-3	EFO_0004747	Sun B	29875488	European	2017	-0.0661	0.0331	0.0457	-	3301	1	IVNT	Sun-B_pQTL_EUR_2017
rs579459	rs579459	chr9:136154168	chr9:133278724	C	T	rs8176643	chr9:136149709	chr9:133274293	A	AC	1	0.81767	0.99313	Interleukin-27	EFO_0004747	Sun B	29875488	European	2017	0.0662	0.0331	0.0457	+	3301	1	IVNT	Sun-B_pQTL_EUR_2017
rs579459	rs579459	chr9:136154168	chr9:133278724	C	T	rs8176643	chr9:136149709	chr9:133274293	A	AC	1	0.81767	0.99313	Serine protease inhibitor Kazal-type 13	EFO_0004747	Sun B	29875488	European	2017	-0.0662	0.0331	0.0457	-	3301	1	IVNT	Sun-B_pQTL_EUR_2017
rs579459	rs579459	chr9:136154168	chr9:133278724	C	T	rs115478735	chr9:136149711	chr9:133274295	T	A	1	0.81767	0.99313	Clathrin interactor 1	EFO_0004747	Sun B	29875488	European	2017	-0.0645	0.0323	0.0457	-	3301	1	IVNT	Sun-B_pQTL_EUR_2017
rs579459	rs579459	chr9:136154168	chr9:133278724	C	T	rs115478735	chr9:136149711	chr9:133274295	T	A	1	0.81767	0.99313	E3 ubiquitin-protein ligase CBL	EFO_0004747	Sun B	29875488	European	2017	-0.0646	0.0323	0.0457	-	3301	1	IVNT	Sun-B_pQTL_EUR_2017
rs579459	rs579459	chr9:136154168	chr9:133278724	C	T	rs115478735	chr9:136149711	chr9:133274295	T	A	1	0.81767	0.99313	E3 ubiquitin-protein ligase parkin	EFO_0004747	Sun B	29875488	European	2017	-0.0645	0.0323	0.0457	-	3301	1	IVNT	Sun-B_pQTL_EUR_2017
rs579459	rs579459	chr9:136154168	chr9:133278724	C	T	rs115478735	chr9:136149711	chr9:133274295	T	A	1	0.81767	0.99313	Peptidoglycan recognition protein 1	EFO_0004747	Sun B	29875488	European	2017	-0.0644	0.0323	0.0457	-	3301	1	IVNT	Sun-B_pQTL_EUR_2017
rs579459	rs579459	chr9:136154168	chr9:133278724	C	T	rs115478735	chr9:136149711	chr9:133274295	T	A	1	0.81767	0.99313	Retbindin	EFO_0004747	Sun B	29875488	European	2017	-0.0644	0.0323	0.0457	-	3301	1	IVNT	Sun-B_pQTL_EUR_2017
rs579459	rs579459	chr9:136154168	chr9:133278724	C	T	rs115478735	chr9:136149711	chr9:133274295	T	A	1	0.81767	0.99313	Tyrosine-protein kinase CSK	EFO_0004747	Sun B	29875488	European	2017	-0.0645	0.0323	0.0457	-	3301	1	IVNT	Sun-B_pQTL_EUR_2017
rs579459	rs579459	chr9:136154168	chr9:133278724	C	T	chr9:136138765	chr9:136138765	chr9:133263362	G	GCGCCCACCACTA	1	0.81767	0.99313	Kit ligand	EFO_0004747	Folkersen L	28369058	European	2017	NA	NA	0.0464	NA	3394	1	-	Folkersen-L_Proteins_EUR_2017
rs579459	rs579459	chr9:136154168	chr9:133278724	C	T	rs651007	chr9:136153875	chr9:133278431	T	C	1	1	1	Stromal cell-derived factor 1	EFO_0004747	Suhre K	28240269	European	2017	0.1042	0.05234	0.04676	+	1000	1	-	Suhre-K_Proteins_EUR_2017
rs579459	rs579459	chr9:136154168	chr9:133278724	C	T	rs8176643	chr9:136149709	chr9:133274293	A	AC	1	0.81767	0.99313	Brain natriuretic peptide	EFO_0004747	Folkersen L	28369058	European	2017	NA	NA	0.04679	NA	3394	1	-	Folkersen-L_Proteins_EUR_2017
rs579459	rs579459	chr9:136154168	chr9:133278724	C	T	rs579459	chr9:136154168	chr9:133278724	C	T	0	1	1	ADP-ribosylation factor-binding protein GGA3	EFO_0004747	Sun B	29875488	European	2017	-0.0605	0.0305	0.0468	-	3301	1	IVNT	Sun-B_pQTL_EUR_2017
rs579459	rs579459	chr9:136154168	chr9:133278724	C	T	rs579459	chr9:136154168	chr9:133278724	C	T	0	1	1	Ectonucleoside triphosphate diphosphohydrolase 1	EFO_0004747	Sun B	29875488	European	2017	-0.0606	0.0305	0.0468	-	3301	1	IVNT	Sun-B_pQTL_EUR_2017
rs579459	rs579459	chr9:136154168	chr9:133278724	C	T	rs579459	chr9:136154168	chr9:133278724	C	T	0	1	1	Oxidized low-density lipoprotein receptor 1	EFO_0004747	Sun B	29875488	European	2017	-0.0606	0.0305	0.0468	-	3301	1	IVNT	Sun-B_pQTL_EUR_2017
rs579459	rs579459	chr9:136154168	chr9:133278724	C	T	rs579459	chr9:136154168	chr9:133278724	C	T	0	1	1	Protein S100-A7	EFO_0004747	Sun B	29875488	European	2017	0.0605	0.0305	0.0468	+	3301	1	IVNT	Sun-B_pQTL_EUR_2017
rs579459	rs579459	chr9:136154168	chr9:133278724	C	T	rs651007	chr9:136153875	chr9:133278431	T	C	1	1	1	Cytoskeleton-associated protein 2	EFO_0004747	Sun B	29875488	European	2017	0.0603	0.0304	0.0468	+	3301	1	IVNT	Sun-B_pQTL_EUR_2017
rs579459	rs579459	chr9:136154168	chr9:133278724	C	T	rs651007	chr9:136153875	chr9:133278431	T	C	1	1	1	Hematopoietic prostaglandin D synthase	EFO_0004747	Sun B	29875488	European	2017	0.0605	0.0304	0.0468	+	3301	1	IVNT	Sun-B_pQTL_EUR_2017
rs579459	rs579459	chr9:136154168	chr9:133278724	C	T	rs651007	chr9:136153875	chr9:133278431	T	C	1	1	1	High mobility group protein B2	EFO_0004747	Sun B	29875488	European	2017	-0.0603	0.0304	0.0468	-	3301	1	IVNT	Sun-B_pQTL_EUR_2017
rs579459	rs579459	chr9:136154168	chr9:133278724	C	T	rs651007	chr9:136153875	chr9:133278431	T	C	1	1	1	Integral membrane protein 2B	EFO_0004747	Sun B	29875488	European	2017	-0.0605	0.0304	0.0468	-	3301	1	IVNT	Sun-B_pQTL_EUR_2017
rs579459	rs579459	chr9:136154168	chr9:133278724	C	T	rs651007	chr9:136153875	chr9:133278431	T	C	1	1	1	Protein NDRG4	EFO_0004747	Sun B	29875488	European	2017	-0.0603	0.0304	0.0468	-	3301	1	IVNT	Sun-B_pQTL_EUR_2017
rs579459	rs579459	chr9:136154168	chr9:133278724	C	T	rs651007	chr9:136153875	chr9:133278431	T	C	1	1	1	Secreted Ly-6/uPAR-related protein 1	EFO_0004747	Sun B	29875488	European	2017	0.0604	0.0304	0.0468	+	3301	1	IVNT	Sun-B_pQTL_EUR_2017
rs579459	rs579459	chr9:136154168	chr9:133278724	C	T	rs651007	chr9:136153875	chr9:133278431	T	C	1	1	1	Signal-regulatory protein beta-1	EFO_0004747	Sun B	29875488	European	2017	0.0603	0.0304	0.0468	+	3301	1	IVNT	Sun-B_pQTL_EUR_2017
rs579459	rs579459	chr9:136154168	chr9:133278724	C	T	rs651007	chr9:136153875	chr9:133278431	T	C	1	1	1	Ubiquitin-like protein 4A	EFO_0004747	Sun B	29875488	European	2017	-0.0605	0.0304	0.0468	-	3301	1	IVNT	Sun-B_pQTL_EUR_2017
rs579459	rs579459	chr9:136154168	chr9:133278724	C	T	rs649129	chr9:136154304	-	T	C	1	1	1	GDP-fucose protein O-fucosyltransferase 2	EFO_0004747	Sun B	29875488	European	2017	-0.061	0.0307	0.0468	-	3301	1	IVNT	Sun-B_pQTL_EUR_2017
rs579459	rs579459	chr9:136154168	chr9:133278724	C	T	rs649129	chr9:136154304	-	T	C	1	1	1	Inter-alpha-trypsin inhibitor heavy chain H5	EFO_0004747	Sun B	29875488	European	2017	-0.0608	0.0306	0.0468	-	3301	1	IVNT	Sun-B_pQTL_EUR_2017
rs579459	rs579459	chr9:136154168	chr9:133278724	C	T	rs649129	chr9:136154304	-	T	C	1	1	1	Mothers against decapentaplegic homolog 4	EFO_0004747	Sun B	29875488	European	2017	-0.0609	0.0307	0.0468	-	3301	1	IVNT	Sun-B_pQTL_EUR_2017
rs579459	rs579459	chr9:136154168	chr9:133278724	C	T	rs649129	chr9:136154304	-	T	C	1	1	1	Netrin receptor UNC5B	EFO_0004747	Sun B	29875488	European	2017	0.0609	0.0306	0.0468	+	3301	1	IVNT	Sun-B_pQTL_EUR_2017
rs579459	rs579459	chr9:136154168	chr9:133278724	C	T	rs649129	chr9:136154304	-	T	C	1	1	1	Sialic acid-binding Ig-like lectin 14	EFO_0004747	Sun B	29875488	European	2017	0.0609	0.0307	0.0468	+	3301	1	IVNT	Sun-B_pQTL_EUR_2017
rs579459	rs579459	chr9:136154168	chr9:133278724	C	T	rs649129	chr9:136154304	-	T	C	1	1	1	Sushi, von Willebrand factor type A, EGF and pentraxin domain-containing protein 1	EFO_0004747	Sun B	29875488	European	2017	0.0609	0.0307	0.0468	+	3301	1	IVNT	Sun-B_pQTL_EUR_2017
rs579459	rs579459	chr9:136154168	chr9:133278724	C	T	rs649129	chr9:136154304	-	T	C	1	1	1	Tartrate-resistant acid phosphatase type 5	EFO_0004747	Sun B	29875488	European	2017	-0.0608	0.0307	0.0468	-	3301	1	IVNT	Sun-B_pQTL_EUR_2017
rs579459	rs579459	chr9:136154168	chr9:133278724	C	T	rs495828	chr9:136154867	chr9:133279294	T	G	1	1	1	Malectin	EFO_0004747	Sun B	29875488	European	2017	-0.0607	0.0305	0.0468	-	3301	1	IVNT	Sun-B_pQTL_EUR_2017
rs579459	rs579459	chr9:136154168	chr9:133278724	C	T	rs495828	chr9:136154867	chr9:133279294	T	G	1	1	1	Polypeptide N-acetylgalactosaminyltransferase 2	EFO_0004747	Sun B	29875488	European	2017	-0.0607	0.0305	0.0468	-	3301	1	IVNT	Sun-B_pQTL_EUR_2017
rs579459	rs579459	chr9:136154168	chr9:133278724	C	T	rs495828	chr9:136154867	chr9:133279294	T	G	1	1	1	WAP four-disulfide core domain protein 3	EFO_0004747	Sun B	29875488	European	2017	-0.0608	0.0305	0.0468	-	3301	1	IVNT	Sun-B_pQTL_EUR_2017
rs579459	rs579459	chr9:136154168	chr9:133278724	C	T	rs495828	chr9:136154867	chr9:133279294	T	G	1	1	1	[Pyruvate dehydrogenase (acetyl-transferring)] kinase isozyme 1, mitochondrial	EFO_0004747	Sun B	29875488	European	2017	0.0606	0.0305	0.0468	+	3301	1	IVNT	Sun-B_pQTL_EUR_2017
rs579459	rs579459	chr9:136154168	chr9:133278724	C	T	rs600038	chr9:136151806	chr9:133276354	C	T	1	0.99411	1	Eukaryotic translation initiation factor 4B	EFO_0004747	Sun B	29875488	European	2017	-0.0605	0.0305	0.0468	-	3301	1	IVNT	Sun-B_pQTL_EUR_2017
rs579459	rs579459	chr9:136154168	chr9:133278724	C	T	rs600038	chr9:136151806	chr9:133276354	C	T	1	0.99411	1	Growth/differentiation factor 11	EFO_0004747	Sun B	29875488	European	2017	0.0606	0.0305	0.0468	+	3301	1	IVNT	Sun-B_pQTL_EUR_2017
rs579459	rs579459	chr9:136154168	chr9:133278724	C	T	rs600038	chr9:136151806	chr9:133276354	C	T	1	0.99411	1	Neurotensin/neuromedin N	EFO_0004747	Sun B	29875488	European	2017	-0.0607	0.0305	0.0468	-	3301	1	IVNT	Sun-B_pQTL_EUR_2017
rs579459	rs579459	chr9:136154168	chr9:133278724	C	T	rs600038	chr9:136151806	chr9:133276354	C	T	1	0.99411	1	Solute carrier organic anion transporter family member 5A1	EFO_0004747	Sun B	29875488	European	2017	0.0605	0.0305	0.0468	+	3301	1	IVNT	Sun-B_pQTL_EUR_2017
rs579459	rs579459	chr9:136154168	chr9:133278724	C	T	rs600038	chr9:136151806	chr9:133276354	C	T	1	0.99411	1	UMP-CMP kinase	EFO_0004747	Sun B	29875488	European	2017	-0.0604	0.0304	0.0468	-	3301	1	IVNT	Sun-B_pQTL_EUR_2017
rs579459	rs579459	chr9:136154168	chr9:133278724	C	T	rs635634	chr9:136155000	chr9:133279427	T	C	1	0.83452	1	Endothelial cell-selective adhesion molecule	EFO_0004747	Sun B	29875488	European	2017	-0.0644	0.0323	0.0468	-	3301	1	IVNT	Sun-B_pQTL_EUR_2017
rs579459	rs579459	chr9:136154168	chr9:133278724	C	T	rs635634	chr9:136155000	chr9:133279427	T	C	1	0.83452	1	Insulin-like peptide INSL6	EFO_0004747	Sun B	29875488	European	2017	0.0644	0.0323	0.0468	+	3301	1	IVNT	Sun-B_pQTL_EUR_2017
rs579459	rs579459	chr9:136154168	chr9:133278724	C	T	rs635634	chr9:136155000	chr9:133279427	T	C	1	0.83452	1	Synaptotagmin-8	EFO_0004747	Sun B	29875488	European	2017	-0.0642	0.0323	0.0468	-	3301	1	IVNT	Sun-B_pQTL_EUR_2017
rs579459	rs579459	chr9:136154168	chr9:133278724	C	T	chr9:136149399	chr9:136149399	chr9:133273983	A	G	1	0.82865	0.9932	B melanoma antigen 2	EFO_0004747	Sun B	29875488	European	2017	-0.0638	0.0321	0.0468	-	3301	1	IVNT	Sun-B_pQTL_EUR_2017
rs579459	rs579459	chr9:136154168	chr9:133278724	C	T	chr9:136149399	chr9:136149399	chr9:133273983	A	G	1	0.82865	0.9932	Cathepsin B	EFO_0004747	Sun B	29875488	European	2017	-0.0641	0.0321	0.0468	-	3301	1	IVNT	Sun-B_pQTL_EUR_2017
rs579459	rs579459	chr9:136154168	chr9:133278724	C	T	chr9:136149399	chr9:136149399	chr9:133273983	A	G	1	0.82865	0.9932	Clathrin interactor 1	EFO_0004747	Sun B	29875488	European	2017	-0.0638	0.0321	0.0468	-	3301	1	IVNT	Sun-B_pQTL_EUR_2017
rs579459	rs579459	chr9:136154168	chr9:133278724	C	T	chr9:136149399	chr9:136149399	chr9:133273983	A	G	1	0.82865	0.9932	Collagen alpha-1(VI) chain	EFO_0004747	Sun B	29875488	European	2017	-0.0641	0.0321	0.0468	-	3301	1	IVNT	Sun-B_pQTL_EUR_2017
rs579459	rs579459	chr9:136154168	chr9:133278724	C	T	chr9:136149399	chr9:136149399	chr9:133273983	A	G	1	0.82865	0.9932	Complement factor B	EFO_0004747	Sun B	29875488	European	2017	0.064	0.0321	0.0468	+	3301	1	IVNT	Sun-B_pQTL_EUR_2017
rs579459	rs579459	chr9:136154168	chr9:133278724	C	T	chr9:136149399	chr9:136149399	chr9:133273983	A	G	1	0.82865	0.9932	E3 ubiquitin-protein ligase parkin	EFO_0004747	Sun B	29875488	European	2017	-0.0639	0.0321	0.0468	-	3301	1	IVNT	Sun-B_pQTL_EUR_2017
rs579459	rs579459	chr9:136154168	chr9:133278724	C	T	chr9:136149399	chr9:136149399	chr9:133273983	A	G	1	0.82865	0.9932	OCIA domain-containing protein 1	EFO_0004747	Sun B	29875488	European	2017	-0.0638	0.0321	0.0468	-	3301	1	IVNT	Sun-B_pQTL_EUR_2017
rs579459	rs579459	chr9:136154168	chr9:133278724	C	T	chr9:136149399	chr9:136149399	chr9:133273983	A	G	1	0.82865	0.9932	RAC-alpha/beta/gamma serine/threonine-protein kinase	EFO_0004747	Sun B	29875488	European	2017	-0.064	0.0321	0.0468	-	3301	1	IVNT	Sun-B_pQTL_EUR_2017
rs579459	rs579459	chr9:136154168	chr9:133278724	C	T	chr9:136149399	chr9:136149399	chr9:133273983	A	G	1	0.82865	0.9932	Signal transducer and activator of transcription 1-alpha/beta	EFO_0004747	Sun B	29875488	European	2017	-0.064	0.0321	0.0468	-	3301	1	IVNT	Sun-B_pQTL_EUR_2017
rs579459	rs579459	chr9:136154168	chr9:133278724	C	T	chr9:136149399	chr9:136149399	chr9:133273983	A	G	1	0.82865	0.9932	Transmembrane gamma-carboxyglutamic acid protein 1	EFO_0004747	Sun B	29875488	European	2017	0.0641	0.0321	0.0468	+	3301	1	IVNT	Sun-B_pQTL_EUR_2017
rs579459	rs579459	chr9:136154168	chr9:133278724	C	T	chr9:136149399	chr9:136149399	chr9:133273983	A	G	1	0.82865	0.9932	Zinc fingers and homeoboxes protein 3	EFO_0004747	Sun B	29875488	European	2017	0.0639	0.0321	0.0468	+	3301	1	IVNT	Sun-B_pQTL_EUR_2017
rs579459	rs579459	chr9:136154168	chr9:133278724	C	T	rs532436	chr9:136149830	chr9:133274414	A	G	1	0.82865	0.9932	Pappalysin-1	EFO_0004747	Sun B	29875488	European	2017	0.0639	0.0321	0.0468	+	3301	1	IVNT	Sun-B_pQTL_EUR_2017
rs579459	rs579459	chr9:136154168	chr9:133278724	C	T	chr9:136151579	chr9:136151579	chr9:133276163	T	TGGTGCAGGCGCAGGAAAAAATTGTGGCAATTCCTCA	1	0.82865	0.9932	Fc receptor-like protein 6	EFO_0004747	Sun B	29875488	European	2017	0.0637	0.0321	0.0468	+	3301	1	IVNT	Sun-B_pQTL_EUR_2017
rs579459	rs579459	chr9:136154168	chr9:133278724	C	T	chr9:136151579	chr9:136151579	chr9:133276163	T	TGGTGCAGGCGCAGGAAAAAATTGTGGCAATTCCTCA	1	0.82865	0.9932	Matrix-remodeling-associated protein 8	EFO_0004747	Sun B	29875488	European	2017	0.0639	0.0321	0.0468	+	3301	1	IVNT	Sun-B_pQTL_EUR_2017
rs579459	rs579459	chr9:136154168	chr9:133278724	C	T	chr9:136151579	chr9:136151579	chr9:133276163	T	TGGTGCAGGCGCAGGAAAAAATTGTGGCAATTCCTCA	1	0.82865	0.9932	N-acetylglucosamine-6-sulfatase	EFO_0004747	Sun B	29875488	European	2017	-0.0639	0.0321	0.0468	-	3301	1	IVNT	Sun-B_pQTL_EUR_2017
rs579459	rs579459	chr9:136154168	chr9:133278724	C	T	chr9:136151579	chr9:136151579	chr9:133276163	T	TGGTGCAGGCGCAGGAAAAAATTGTGGCAATTCCTCA	1	0.82865	0.9932	Opioid-binding protein/cell adhesion molecule	EFO_0004747	Sun B	29875488	European	2017	-0.0638	0.0321	0.0468	-	3301	1	IVNT	Sun-B_pQTL_EUR_2017
rs579459	rs579459	chr9:136154168	chr9:133278724	C	T	chr9:136151579	chr9:136151579	chr9:133276163	T	TGGTGCAGGCGCAGGAAAAAATTGTGGCAATTCCTCA	1	0.82865	0.9932	Plasma protease C1 inhibitor	EFO_0004747	Sun B	29875488	European	2017	0.0637	0.0321	0.0468	+	3301	1	IVNT	Sun-B_pQTL_EUR_2017
rs579459	rs579459	chr9:136154168	chr9:133278724	C	T	chr9:136141870	chr9:136141870	chr9:133266456	T	C	1	0.82314	0.99316	CXADR-like membrane protein	EFO_0004747	Sun B	29875488	European	2017	0.064	0.0322	0.0468	+	3301	1	IVNT	Sun-B_pQTL_EUR_2017
rs579459	rs579459	chr9:136154168	chr9:133278724	C	T	chr9:136141870	chr9:136141870	chr9:133266456	T	C	1	0.82314	0.99316	Calcium/calmodulin-dependent protein kinase type II subunit beta	EFO_0004747	Sun B	29875488	European	2017	-0.064	0.0322	0.0468	-	3301	1	IVNT	Sun-B_pQTL_EUR_2017
rs579459	rs579459	chr9:136154168	chr9:133278724	C	T	chr9:136141870	chr9:136141870	chr9:133266456	T	C	1	0.82314	0.99316	Protein kinase C zeta type	EFO_0004747	Sun B	29875488	European	2017	-0.064	0.0322	0.0468	-	3301	1	IVNT	Sun-B_pQTL_EUR_2017
rs579459	rs579459	chr9:136154168	chr9:133278724	C	T	chr9:136141870	chr9:136141870	chr9:133266456	T	C	1	0.82314	0.99316	Transmembrane gamma-carboxyglutamic acid protein 1	EFO_0004747	Sun B	29875488	European	2017	0.0642	0.0322	0.0468	+	3301	1	IVNT	Sun-B_pQTL_EUR_2017
rs579459	rs579459	chr9:136154168	chr9:133278724	C	T	chr9:136138765	chr9:136138765	chr9:133263362	G	GCGCCCACCACTA	1	0.81767	0.99313	Beta-1,3-N-acetylglucosaminyltransferase radical fringe	EFO_0004747	Sun B	29875488	European	2017	0.0645	0.0324	0.0468	+	3301	1	IVNT	Sun-B_pQTL_EUR_2017
rs579459	rs579459	chr9:136154168	chr9:133278724	C	T	chr9:136138765	chr9:136138765	chr9:133263362	G	GCGCCCACCACTA	1	0.81767	0.99313	Dorsal root ganglia homeobox protein	EFO_0004747	Sun B	29875488	European	2017	0.0644	0.0324	0.0468	+	3301	1	IVNT	Sun-B_pQTL_EUR_2017
rs579459	rs579459	chr9:136154168	chr9:133278724	C	T	chr9:136138765	chr9:136138765	chr9:133263362	G	GCGCCCACCACTA	1	0.81767	0.99313	Fragile X mental retardation syndrome-related protein 1	EFO_0004747	Sun B	29875488	European	2017	-0.0644	0.0324	0.0468	-	3301	1	IVNT	Sun-B_pQTL_EUR_2017
rs579459	rs579459	chr9:136154168	chr9:133278724	C	T	chr9:136138765	chr9:136138765	chr9:133263362	G	GCGCCCACCACTA	1	0.81767	0.99313	Group XIIB secretory phospholipase A2-like protein	EFO_0004747	Sun B	29875488	European	2017	0.0642	0.0324	0.0468	+	3301	1	IVNT	Sun-B_pQTL_EUR_2017
rs579459	rs579459	chr9:136154168	chr9:133278724	C	T	chr9:136138765	chr9:136138765	chr9:133263362	G	GCGCCCACCACTA	1	0.81767	0.99313	HemK methyltransferase family member 2	EFO_0004747	Sun B	29875488	European	2017	-0.0644	0.0324	0.0468	-	3301	1	IVNT	Sun-B_pQTL_EUR_2017
rs579459	rs579459	chr9:136154168	chr9:133278724	C	T	chr9:136138765	chr9:136138765	chr9:133263362	G	GCGCCCACCACTA	1	0.81767	0.99313	Leucine-rich repeat transmembrane protein FLRT3	EFO_0004747	Sun B	29875488	European	2017	0.0645	0.0324	0.0468	+	3301	1	IVNT	Sun-B_pQTL_EUR_2017
rs579459	rs579459	chr9:136154168	chr9:133278724	C	T	chr9:136138765	chr9:136138765	chr9:133263362	G	GCGCCCACCACTA	1	0.81767	0.99313	Sodium/iodide cotransporter	EFO_0004747	Sun B	29875488	European	2017	-0.0644	0.0324	0.0468	-	3301	1	IVNT	Sun-B_pQTL_EUR_2017
rs579459	rs579459	chr9:136154168	chr9:133278724	C	T	rs8176643	chr9:136149709	chr9:133274293	A	AC	1	0.81767	0.99313	CMRF35-like molecule 8	EFO_0004747	Sun B	29875488	European	2017	0.0658	0.0331	0.0468	+	3301	1	IVNT	Sun-B_pQTL_EUR_2017
rs579459	rs579459	chr9:136154168	chr9:133278724	C	T	rs8176643	chr9:136149709	chr9:133274293	A	AC	1	0.81767	0.99313	Cytochrome c oxidase subunit 8A, mitochondrial	EFO_0004747	Sun B	29875488	European	2017	0.066	0.0331	0.0468	+	3301	1	IVNT	Sun-B_pQTL_EUR_2017
rs579459	rs579459	chr9:136154168	chr9:133278724	C	T	rs8176643	chr9:136149709	chr9:133274293	A	AC	1	0.81767	0.99313	Diacylglycerol kinase beta	EFO_0004747	Sun B	29875488	European	2017	0.0658	0.0331	0.0468	+	3301	1	IVNT	Sun-B_pQTL_EUR_2017
rs579459	rs579459	chr9:136154168	chr9:133278724	C	T	rs8176643	chr9:136149709	chr9:133274293	A	AC	1	0.81767	0.99313	Endothelin-converting enzyme 1	EFO_0004747	Sun B	29875488	European	2017	-0.066	0.0331	0.0468	-	3301	1	IVNT	Sun-B_pQTL_EUR_2017
rs579459	rs579459	chr9:136154168	chr9:133278724	C	T	rs8176643	chr9:136149709	chr9:133274293	A	AC	1	0.81767	0.99313	Enhancer of rudimentary homolog	EFO_0004747	Sun B	29875488	European	2017	-0.0659	0.0331	0.0468	-	3301	1	IVNT	Sun-B_pQTL_EUR_2017
rs579459	rs579459	chr9:136154168	chr9:133278724	C	T	rs115478735	chr9:136149711	chr9:133274295	T	A	1	0.81767	0.99313	CXADR-like membrane protein	EFO_0004747	Sun B	29875488	European	2017	0.0642	0.0323	0.0468	+	3301	1	IVNT	Sun-B_pQTL_EUR_2017
rs579459	rs579459	chr9:136154168	chr9:133278724	C	T	rs115478735	chr9:136149711	chr9:133274295	T	A	1	0.81767	0.99313	Dickkopf-like protein 1	EFO_0004747	Sun B	29875488	European	2017	-0.0642	0.0323	0.0468	-	3301	1	IVNT	Sun-B_pQTL_EUR_2017
rs579459	rs579459	chr9:136154168	chr9:133278724	C	T	rs115478735	chr9:136149711	chr9:133274295	T	A	1	0.81767	0.99313	Leucine-rich repeat neuronal protein 1	EFO_0004747	Sun B	29875488	European	2017	0.0641	0.0323	0.0468	+	3301	1	IVNT	Sun-B_pQTL_EUR_2017
rs579459	rs579459	chr9:136154168	chr9:133278724	C	T	rs115478735	chr9:136149711	chr9:133274295	T	A	1	0.81767	0.99313	Nuclear migration protein nudC	EFO_0004747	Sun B	29875488	European	2017	-0.0641	0.0323	0.0468	-	3301	1	IVNT	Sun-B_pQTL_EUR_2017
rs579459	rs579459	chr9:136154168	chr9:133278724	C	T	rs115478735	chr9:136149711	chr9:133274295	T	A	1	0.81767	0.99313	Programmed cell death 1 ligand 2	EFO_0004747	Sun B	29875488	European	2017	-0.0641	0.0323	0.0468	-	3301	1	IVNT	Sun-B_pQTL_EUR_2017
rs579459	rs579459	chr9:136154168	chr9:133278724	C	T	rs115478735	chr9:136149711	chr9:133274295	T	A	1	0.81767	0.99313	Uncharacterized protein C17orf78	EFO_0004747	Sun B	29875488	European	2017	0.0642	0.0323	0.0468	+	3301	1	IVNT	Sun-B_pQTL_EUR_2017
rs579459	rs579459	chr9:136154168	chr9:133278724	C	T	rs651007	chr9:136153875	chr9:133278431	T	C	1	1	1	Interleukin-18 receptor 1	EFO_0004747	Suhre K	28240269	European	2017	-0.1021	0.05136	0.04703	-	1000	1	-	Suhre-K_Proteins_EUR_2017
rs579459	rs579459	chr9:136154168	chr9:133278724	C	T	rs651007	chr9:136153875	chr9:133278431	T	C	1	1	1	Neural cell adhesion molecule L1-like protein	EFO_0004747	Suhre K	28240269	European	2017	0.1008	0.05073	0.04717	+	1000	1	-	Suhre-K_Proteins_EUR_2017
rs579459	rs579459	chr9:136154168	chr9:133278724	C	T	chr9:136141870	chr9:136141870	chr9:133266456	T	C	1	0.82314	0.99316	Tissue-type plasminogen activator	EFO_0004747	Folkersen L	28369058	European	2017	-0.058	0.0292	0.04729	-	3394	1	-	Folkersen-L_Proteins_EUR_2017
rs579459	rs579459	chr9:136154168	chr9:133278724	C	T	rs651007	chr9:136153875	chr9:133278431	T	C	1	1	1	Nucleoside diphosphate kinase B	EFO_0004747	Suhre K	28240269	European	2017	-0.1022	0.05146	0.04734	-	1000	1	-	Suhre-K_Proteins_EUR_2017
rs579459	rs579459	chr9:136154168	chr9:133278724	C	T	rs651007	chr9:136153875	chr9:133278431	T	C	1	1	1	C-type lectin domain family 4 member K	EFO_0004747	Suhre K	28240269	European	2017	0.1045	0.05264	0.04738	+	1000	1	-	Suhre-K_Proteins_EUR_2017
rs579459	rs579459	chr9:136154168	chr9:133278724	C	T	rs651007	chr9:136153875	chr9:133278431	T	C	1	1	1	Serum albumin	EFO_0004747	Suhre K	28240269	European	2017	0.09519	0.04798	0.04752	+	1000	1	-	Suhre-K_Proteins_EUR_2017
rs579459	rs579459	chr9:136154168	chr9:133278724	C	T	rs579459	chr9:136154168	chr9:133278724	C	T	0	1	1	Cytoskeleton-associated protein 2	EFO_0004747	Sun B	29875488	European	2017	0.0603	0.0305	0.0479	+	3301	1	IVNT	Sun-B_pQTL_EUR_2017
rs579459	rs579459	chr9:136154168	chr9:133278724	C	T	rs579459	chr9:136154168	chr9:133278724	C	T	0	1	1	Integral membrane protein 2B	EFO_0004747	Sun B	29875488	European	2017	-0.0603	0.0305	0.0479	-	3301	1	IVNT	Sun-B_pQTL_EUR_2017
rs579459	rs579459	chr9:136154168	chr9:133278724	C	T	rs579459	chr9:136154168	chr9:133278724	C	T	0	1	1	Mitogen-activated protein kinase kinase kinase 3	EFO_0004747	Sun B	29875488	European	2017	-0.0603	0.0305	0.0479	-	3301	1	IVNT	Sun-B_pQTL_EUR_2017
rs579459	rs579459	chr9:136154168	chr9:133278724	C	T	rs579459	chr9:136154168	chr9:133278724	C	T	0	1	1	Peptidoglycan recognition protein 1	EFO_0004747	Sun B	29875488	European	2017	-0.0602	0.0305	0.0479	-	3301	1	IVNT	Sun-B_pQTL_EUR_2017
rs579459	rs579459	chr9:136154168	chr9:133278724	C	T	rs579459	chr9:136154168	chr9:133278724	C	T	0	1	1	Poly [ADP-ribose] polymerase 1	EFO_0004747	Sun B	29875488	European	2017	-0.0604	0.0305	0.0479	-	3301	1	IVNT	Sun-B_pQTL_EUR_2017
rs579459	rs579459	chr9:136154168	chr9:133278724	C	T	rs579459	chr9:136154168	chr9:133278724	C	T	0	1	1	Poly(U)-binding-splicing factor PUF60	EFO_0004747	Sun B	29875488	European	2017	0.0602	0.0305	0.0479	+	3301	1	IVNT	Sun-B_pQTL_EUR_2017
rs579459	rs579459	chr9:136154168	chr9:133278724	C	T	rs579459	chr9:136154168	chr9:133278724	C	T	0	1	1	SPARC-related modular calcium-binding protein 1	EFO_0004747	Sun B	29875488	European	2017	0.0602	0.0305	0.0479	+	3301	1	IVNT	Sun-B_pQTL_EUR_2017
rs579459	rs579459	chr9:136154168	chr9:133278724	C	T	rs651007	chr9:136153875	chr9:133278431	T	C	1	1	1	Endothelin-converting enzyme 1	EFO_0004747	Sun B	29875488	European	2017	-0.0601	0.0304	0.0479	-	3301	1	IVNT	Sun-B_pQTL_EUR_2017
rs579459	rs579459	chr9:136154168	chr9:133278724	C	T	rs651007	chr9:136153875	chr9:133278431	T	C	1	1	1	Interleukin-17C	EFO_0004747	Sun B	29875488	European	2017	-0.06	0.0304	0.0479	-	3301	1	IVNT	Sun-B_pQTL_EUR_2017
rs579459	rs579459	chr9:136154168	chr9:133278724	C	T	rs651007	chr9:136153875	chr9:133278431	T	C	1	1	1	Prolyl endopeptidase FAP	EFO_0004747	Sun B	29875488	European	2017	0.0602	0.0304	0.0479	+	3301	1	IVNT	Sun-B_pQTL_EUR_2017
rs579459	rs579459	chr9:136154168	chr9:133278724	C	T	rs651007	chr9:136153875	chr9:133278431	T	C	1	1	1	Sorting nexin-1	EFO_0004747	Sun B	29875488	European	2017	0.0602	0.0304	0.0479	+	3301	1	IVNT	Sun-B_pQTL_EUR_2017
rs579459	rs579459	chr9:136154168	chr9:133278724	C	T	rs651007	chr9:136153875	chr9:133278431	T	C	1	1	1	Zinc finger protein 10	EFO_0004747	Sun B	29875488	European	2017	-0.0602	0.0304	0.0479	-	3301	1	IVNT	Sun-B_pQTL_EUR_2017
rs579459	rs579459	chr9:136154168	chr9:133278724	C	T	rs651007	chr9:136153875	chr9:133278431	T	C	1	1	1	Zinc fingers and homeoboxes protein 3	EFO_0004747	Sun B	29875488	European	2017	0.0601	0.0304	0.0479	+	3301	1	IVNT	Sun-B_pQTL_EUR_2017
rs579459	rs579459	chr9:136154168	chr9:133278724	C	T	rs649129	chr9:136154304	-	T	C	1	1	1	Metalloproteinase inhibitor 4	EFO_0004747	Sun B	29875488	European	2017	0.0606	0.0307	0.0479	+	3301	1	IVNT	Sun-B_pQTL_EUR_2017
rs579459	rs579459	chr9:136154168	chr9:133278724	C	T	rs649129	chr9:136154304	-	T	C	1	1	1	Mitochondrial fission regulator 1	EFO_0004747	Sun B	29875488	European	2017	0.0608	0.0307	0.0479	+	3301	1	IVNT	Sun-B_pQTL_EUR_2017
rs579459	rs579459	chr9:136154168	chr9:133278724	C	T	rs649129	chr9:136154304	-	T	C	1	1	1	RNA-binding protein 39	EFO_0004747	Sun B	29875488	European	2017	-0.0608	0.0307	0.0479	-	3301	1	IVNT	Sun-B_pQTL_EUR_2017
rs579459	rs579459	chr9:136154168	chr9:133278724	C	T	rs649129	chr9:136154304	-	T	C	1	1	1	Rho-related GTP-binding protein RhoD	EFO_0004747	Sun B	29875488	European	2017	0.0608	0.0307	0.0479	+	3301	1	IVNT	Sun-B_pQTL_EUR_2017
rs579459	rs579459	chr9:136154168	chr9:133278724	C	T	rs495828	chr9:136154867	chr9:133279294	T	G	1	1	1	Complement C1q tumor necrosis factor-related protein 5	EFO_0004747	Sun B	29875488	European	2017	0.0605	0.0305	0.0479	+	3301	1	IVNT	Sun-B_pQTL_EUR_2017
rs579459	rs579459	chr9:136154168	chr9:133278724	C	T	rs495828	chr9:136154867	chr9:133279294	T	G	1	1	1	GDP-fucose protein O-fucosyltransferase 2	EFO_0004747	Sun B	29875488	European	2017	-0.0603	0.0305	0.0479	-	3301	1	IVNT	Sun-B_pQTL_EUR_2017
rs579459	rs579459	chr9:136154168	chr9:133278724	C	T	rs495828	chr9:136154867	chr9:133279294	T	G	1	1	1	Hematopoietic prostaglandin D synthase	EFO_0004747	Sun B	29875488	European	2017	0.0604	0.0305	0.0479	+	3301	1	IVNT	Sun-B_pQTL_EUR_2017
rs579459	rs579459	chr9:136154168	chr9:133278724	C	T	rs495828	chr9:136154867	chr9:133279294	T	G	1	1	1	Neurofascin	EFO_0004747	Sun B	29875488	European	2017	-0.0604	0.0305	0.0479	-	3301	1	IVNT	Sun-B_pQTL_EUR_2017
rs579459	rs579459	chr9:136154168	chr9:133278724	C	T	rs495828	chr9:136154867	chr9:133279294	T	G	1	1	1	Peptidyl-prolyl cis-trans isomerase NIMA-interacting 4	EFO_0004747	Sun B	29875488	European	2017	-0.0605	0.0305	0.0479	-	3301	1	IVNT	Sun-B_pQTL_EUR_2017
rs579459	rs579459	chr9:136154168	chr9:133278724	C	T	rs495828	chr9:136154867	chr9:133279294	T	G	1	1	1	Protein NDRG4	EFO_0004747	Sun B	29875488	European	2017	-0.0604	0.0305	0.0479	-	3301	1	IVNT	Sun-B_pQTL_EUR_2017
rs579459	rs579459	chr9:136154168	chr9:133278724	C	T	rs495828	chr9:136154867	chr9:133279294	T	G	1	1	1	Ras-related C3 botulinum toxin substrate 3	EFO_0004747	Sun B	29875488	European	2017	-0.0603	0.0305	0.0479	-	3301	1	IVNT	Sun-B_pQTL_EUR_2017
rs579459	rs579459	chr9:136154168	chr9:133278724	C	T	rs600038	chr9:136151806	chr9:133276354	C	T	1	0.99411	1	Beta-defensin 116	EFO_0004747	Sun B	29875488	European	2017	0.0602	0.0305	0.0479	+	3301	1	IVNT	Sun-B_pQTL_EUR_2017
rs579459	rs579459	chr9:136154168	chr9:133278724	C	T	rs600038	chr9:136151806	chr9:133276354	C	T	1	0.99411	1	Mannan-binding lectin serine protease 1	EFO_0004747	Sun B	29875488	European	2017	-0.0603	0.0304	0.0479	-	3301	1	IVNT	Sun-B_pQTL_EUR_2017
rs579459	rs579459	chr9:136154168	chr9:133278724	C	T	rs600038	chr9:136151806	chr9:133276354	C	T	1	0.99411	1	Mothers against decapentaplegic homolog 4	EFO_0004747	Sun B	29875488	European	2017	-0.0604	0.0305	0.0479	-	3301	1	IVNT	Sun-B_pQTL_EUR_2017
rs579459	rs579459	chr9:136154168	chr9:133278724	C	T	rs600038	chr9:136151806	chr9:133276354	C	T	1	0.99411	1	Neuroepithelial cell-transforming gene 1 protein	EFO_0004747	Sun B	29875488	European	2017	-0.0602	0.0305	0.0479	-	3301	1	IVNT	Sun-B_pQTL_EUR_2017
rs579459	rs579459	chr9:136154168	chr9:133278724	C	T	rs600038	chr9:136151806	chr9:133276354	C	T	1	0.99411	1	Platelet receptor Gi24	EFO_0004747	Sun B	29875488	European	2017	-0.0601	0.0305	0.0479	-	3301	1	IVNT	Sun-B_pQTL_EUR_2017
rs579459	rs579459	chr9:136154168	chr9:133278724	C	T	rs600038	chr9:136151806	chr9:133276354	C	T	1	0.99411	1	Zinc fingers and homeoboxes protein 3	EFO_0004747	Sun B	29875488	European	2017	0.0601	0.0305	0.0479	+	3301	1	IVNT	Sun-B_pQTL_EUR_2017
rs579459	rs579459	chr9:136154168	chr9:133278724	C	T	rs635634	chr9:136155000	chr9:133279427	T	C	1	0.83452	1	Adseverin	EFO_0004747	Sun B	29875488	European	2017	0.0639	0.0323	0.0479	+	3301	1	IVNT	Sun-B_pQTL_EUR_2017
rs579459	rs579459	chr9:136154168	chr9:133278724	C	T	rs635634	chr9:136155000	chr9:133279427	T	C	1	0.83452	1	Cartilage intermediate layer protein 1	EFO_0004747	Sun B	29875488	European	2017	-0.0638	0.0323	0.0479	-	3301	1	IVNT	Sun-B_pQTL_EUR_2017
rs579459	rs579459	chr9:136154168	chr9:133278724	C	T	rs635634	chr9:136155000	chr9:133279427	T	C	1	0.83452	1	Chromobox protein homolog 7	EFO_0004747	Sun B	29875488	European	2017	-0.0638	0.0323	0.0479	-	3301	1	IVNT	Sun-B_pQTL_EUR_2017
rs579459	rs579459	chr9:136154168	chr9:133278724	C	T	rs635634	chr9:136155000	chr9:133279427	T	C	1	0.83452	1	Diacylglycerol kinase beta	EFO_0004747	Sun B	29875488	European	2017	0.064	0.0323	0.0479	+	3301	1	IVNT	Sun-B_pQTL_EUR_2017
rs579459	rs579459	chr9:136154168	chr9:133278724	C	T	rs635634	chr9:136155000	chr9:133279427	T	C	1	0.83452	1	Gamma-aminobutyric acid type B receptor subunit 2	EFO_0004747	Sun B	29875488	European	2017	0.064	0.0323	0.0479	+	3301	1	IVNT	Sun-B_pQTL_EUR_2017
rs579459	rs579459	chr9:136154168	chr9:133278724	C	T	rs635634	chr9:136155000	chr9:133279427	T	C	1	0.83452	1	Histone-lysine N-methyltransferase SETMAR	EFO_0004747	Sun B	29875488	European	2017	0.0638	0.0323	0.0479	+	3301	1	IVNT	Sun-B_pQTL_EUR_2017
rs579459	rs579459	chr9:136154168	chr9:133278724	C	T	rs635634	chr9:136155000	chr9:133279427	T	C	1	0.83452	1	Insulin growth factor-like family member 4	EFO_0004747	Sun B	29875488	European	2017	0.064	0.0323	0.0479	+	3301	1	IVNT	Sun-B_pQTL_EUR_2017
rs579459	rs579459	chr9:136154168	chr9:133278724	C	T	rs635634	chr9:136155000	chr9:133279427	T	C	1	0.83452	1	Interleukin-1 alpha	EFO_0004747	Sun B	29875488	European	2017	-0.0639	0.0323	0.0479	-	3301	1	IVNT	Sun-B_pQTL_EUR_2017
rs579459	rs579459	chr9:136154168	chr9:133278724	C	T	rs635634	chr9:136155000	chr9:133279427	T	C	1	0.83452	1	Non-receptor tyrosine-protein kinase TYK2	EFO_0004747	Sun B	29875488	European	2017	-0.0639	0.0323	0.0479	-	3301	1	IVNT	Sun-B_pQTL_EUR_2017
rs579459	rs579459	chr9:136154168	chr9:133278724	C	T	rs635634	chr9:136155000	chr9:133279427	T	C	1	0.83452	1	T-lymphocyte surface antigen Ly-9	EFO_0004747	Sun B	29875488	European	2017	0.064	0.0323	0.0479	+	3301	1	IVNT	Sun-B_pQTL_EUR_2017
rs579459	rs579459	chr9:136154168	chr9:133278724	C	T	rs635634	chr9:136155000	chr9:133279427	T	C	1	0.83452	1	Ubiquitin-conjugating enzyme E2 B	EFO_0004747	Sun B	29875488	European	2017	0.064	0.0323	0.0479	+	3301	1	IVNT	Sun-B_pQTL_EUR_2017
rs579459	rs579459	chr9:136154168	chr9:133278724	C	T	chr9:136149399	chr9:136149399	chr9:133273983	A	G	1	0.82865	0.9932	Alcohol dehydrogenase [NADP(+)]	EFO_0004747	Sun B	29875488	European	2017	-0.0636	0.0321	0.0479	-	3301	1	IVNT	Sun-B_pQTL_EUR_2017
rs579459	rs579459	chr9:136154168	chr9:133278724	C	T	chr9:136149399	chr9:136149399	chr9:133273983	A	G	1	0.82865	0.9932	CUGBP Elav-like family member 2	EFO_0004747	Sun B	29875488	European	2017	-0.0635	0.0321	0.0479	-	3301	1	IVNT	Sun-B_pQTL_EUR_2017
rs579459	rs579459	chr9:136154168	chr9:133278724	C	T	chr9:136149399	chr9:136149399	chr9:133273983	A	G	1	0.82865	0.9932	Cytokine receptor-like factor 2	EFO_0004747	Sun B	29875488	European	2017	0.0637	0.0321	0.0479	+	3301	1	IVNT	Sun-B_pQTL_EUR_2017
rs579459	rs579459	chr9:136154168	chr9:133278724	C	T	chr9:136149399	chr9:136149399	chr9:133273983	A	G	1	0.82865	0.9932	Tumor necrosis factor receptor superfamily member 10A	EFO_0004747	Sun B	29875488	European	2017	-0.0637	0.0321	0.0479	-	3301	1	IVNT	Sun-B_pQTL_EUR_2017
rs579459	rs579459	chr9:136154168	chr9:133278724	C	T	chr9:136149399	chr9:136149399	chr9:133273983	A	G	1	0.82865	0.9932	Tyrosine-protein kinase CSK	EFO_0004747	Sun B	29875488	European	2017	-0.0635	0.0321	0.0479	-	3301	1	IVNT	Sun-B_pQTL_EUR_2017
rs579459	rs579459	chr9:136154168	chr9:133278724	C	T	rs532436	chr9:136149830	chr9:133274414	A	G	1	0.82865	0.9932	Beta-defensin 118	EFO_0004747	Sun B	29875488	European	2017	-0.0636	0.0321	0.0479	-	3301	1	IVNT	Sun-B_pQTL_EUR_2017
rs579459	rs579459	chr9:136154168	chr9:133278724	C	T	rs532436	chr9:136149830	chr9:133274414	A	G	1	0.82865	0.9932	Clathrin interactor 1	EFO_0004747	Sun B	29875488	European	2017	-0.0637	0.0321	0.0479	-	3301	1	IVNT	Sun-B_pQTL_EUR_2017
rs579459	rs579459	chr9:136154168	chr9:133278724	C	T	rs532436	chr9:136149830	chr9:133274414	A	G	1	0.82865	0.9932	E3 ubiquitin-protein ligase parkin	EFO_0004747	Sun B	29875488	European	2017	-0.0636	0.0321	0.0479	-	3301	1	IVNT	Sun-B_pQTL_EUR_2017
rs579459	rs579459	chr9:136154168	chr9:133278724	C	T	rs532436	chr9:136149830	chr9:133274414	A	G	1	0.82865	0.9932	Low affinity immunoglobulin gamma Fc region receptor III-B	EFO_0004747	Sun B	29875488	European	2017	0.0637	0.0321	0.0479	+	3301	1	IVNT	Sun-B_pQTL_EUR_2017
rs579459	rs579459	chr9:136154168	chr9:133278724	C	T	rs532436	chr9:136149830	chr9:133274414	A	G	1	0.82865	0.9932	Protein delta homolog 1	EFO_0004747	Sun B	29875488	European	2017	0.0636	0.0321	0.0479	+	3301	1	IVNT	Sun-B_pQTL_EUR_2017
rs579459	rs579459	chr9:136154168	chr9:133278724	C	T	rs532436	chr9:136149830	chr9:133274414	A	G	1	0.82865	0.9932	Solute carrier family 35 member G2	EFO_0004747	Sun B	29875488	European	2017	-0.0637	0.0321	0.0479	-	3301	1	IVNT	Sun-B_pQTL_EUR_2017
rs579459	rs579459	chr9:136154168	chr9:133278724	C	T	rs532436	chr9:136149830	chr9:133274414	A	G	1	0.82865	0.9932	Sortilin	EFO_0004747	Sun B	29875488	European	2017	0.0635	0.0321	0.0479	+	3301	1	IVNT	Sun-B_pQTL_EUR_2017
rs579459	rs579459	chr9:136154168	chr9:133278724	C	T	rs532436	chr9:136149830	chr9:133274414	A	G	1	0.82865	0.9932	Transmembrane inner ear expressed protein	EFO_0004747	Sun B	29875488	European	2017	0.0637	0.0321	0.0479	+	3301	1	IVNT	Sun-B_pQTL_EUR_2017
rs579459	rs579459	chr9:136154168	chr9:133278724	C	T	rs532436	chr9:136149830	chr9:133274414	A	G	1	0.82865	0.9932	Zinc transporter 5	EFO_0004747	Sun B	29875488	European	2017	-0.0636	0.0321	0.0479	-	3301	1	IVNT	Sun-B_pQTL_EUR_2017
rs579459	rs579459	chr9:136154168	chr9:133278724	C	T	chr9:136151579	chr9:136151579	chr9:133276163	T	TGGTGCAGGCGCAGGAAAAAATTGTGGCAATTCCTCA	1	0.82865	0.9932	ADP-ribosylation factor GTPase-activating protein 2	EFO_0004747	Sun B	29875488	European	2017	-0.0636	0.0321	0.0479	-	3301	1	IVNT	Sun-B_pQTL_EUR_2017
rs579459	rs579459	chr9:136154168	chr9:133278724	C	T	chr9:136151579	chr9:136151579	chr9:133276163	T	TGGTGCAGGCGCAGGAAAAAATTGTGGCAATTCCTCA	1	0.82865	0.9932	Adseverin	EFO_0004747	Sun B	29875488	European	2017	0.0634	0.0321	0.0479	+	3301	1	IVNT	Sun-B_pQTL_EUR_2017
rs579459	rs579459	chr9:136154168	chr9:133278724	C	T	chr9:136151579	chr9:136151579	chr9:133276163	T	TGGTGCAGGCGCAGGAAAAAATTGTGGCAATTCCTCA	1	0.82865	0.9932	Group XIIB secretory phospholipase A2-like protein	EFO_0004747	Sun B	29875488	European	2017	0.0635	0.0321	0.0479	+	3301	1	IVNT	Sun-B_pQTL_EUR_2017
rs579459	rs579459	chr9:136154168	chr9:133278724	C	T	chr9:136151579	chr9:136151579	chr9:133276163	T	TGGTGCAGGCGCAGGAAAAAATTGTGGCAATTCCTCA	1	0.82865	0.9932	Kallistatin	EFO_0004747	Sun B	29875488	European	2017	-0.0634	0.0321	0.0479	-	3301	1	IVNT	Sun-B_pQTL_EUR_2017
rs579459	rs579459	chr9:136154168	chr9:133278724	C	T	chr9:136151579	chr9:136151579	chr9:133276163	T	TGGTGCAGGCGCAGGAAAAAATTGTGGCAATTCCTCA	1	0.82865	0.9932	SLAM family member 6	EFO_0004747	Sun B	29875488	European	2017	0.0634	0.0321	0.0479	+	3301	1	IVNT	Sun-B_pQTL_EUR_2017
rs579459	rs579459	chr9:136154168	chr9:133278724	C	T	chr9:136141870	chr9:136141870	chr9:133266456	T	C	1	0.82314	0.99316	Growth/differentiation factor 9	EFO_0004747	Sun B	29875488	European	2017	-0.0639	0.0322	0.0479	-	3301	1	IVNT	Sun-B_pQTL_EUR_2017
rs579459	rs579459	chr9:136154168	chr9:133278724	C	T	chr9:136141870	chr9:136141870	chr9:133266456	T	C	1	0.82314	0.99316	Melanoma-associated antigen 3	EFO_0004747	Sun B	29875488	European	2017	-0.0637	0.0322	0.0479	-	3301	1	IVNT	Sun-B_pQTL_EUR_2017
rs579459	rs579459	chr9:136154168	chr9:133278724	C	T	chr9:136141870	chr9:136141870	chr9:133266456	T	C	1	0.82314	0.99316	Ras-related C3 botulinum toxin substrate 3	EFO_0004747	Sun B	29875488	European	2017	-0.0636	0.0322	0.0479	-	3301	1	IVNT	Sun-B_pQTL_EUR_2017
rs579459	rs579459	chr9:136154168	chr9:133278724	C	T	chr9:136141870	chr9:136141870	chr9:133266456	T	C	1	0.82314	0.99316	Rho GDP-dissociation inhibitor 2	EFO_0004747	Sun B	29875488	European	2017	-0.0637	0.0322	0.0479	-	3301	1	IVNT	Sun-B_pQTL_EUR_2017
rs579459	rs579459	chr9:136154168	chr9:133278724	C	T	chr9:136141870	chr9:136141870	chr9:133266456	T	C	1	0.82314	0.99316	Vitronectin	EFO_0004747	Sun B	29875488	European	2017	0.0636	0.0322	0.0479	+	3301	1	IVNT	Sun-B_pQTL_EUR_2017
rs579459	rs579459	chr9:136154168	chr9:133278724	C	T	chr9:136138765	chr9:136138765	chr9:133263362	G	GCGCCCACCACTA	1	0.81767	0.99313	Calcium/calmodulin-dependent protein kinase type II subunit beta	EFO_0004747	Sun B	29875488	European	2017	-0.0641	0.0324	0.0479	-	3301	1	IVNT	Sun-B_pQTL_EUR_2017
rs579459	rs579459	chr9:136154168	chr9:133278724	C	T	chr9:136138765	chr9:136138765	chr9:133263362	G	GCGCCCACCACTA	1	0.81767	0.99313	Dynactin subunit 2	EFO_0004747	Sun B	29875488	European	2017	0.064	0.0324	0.0479	+	3301	1	IVNT	Sun-B_pQTL_EUR_2017
rs579459	rs579459	chr9:136154168	chr9:133278724	C	T	chr9:136138765	chr9:136138765	chr9:133263362	G	GCGCCCACCACTA	1	0.81767	0.99313	GDP-L-fucose synthase	EFO_0004747	Sun B	29875488	European	2017	0.064	0.0324	0.0479	+	3301	1	IVNT	Sun-B_pQTL_EUR_2017
rs579459	rs579459	chr9:136154168	chr9:133278724	C	T	chr9:136138765	chr9:136138765	chr9:133263362	G	GCGCCCACCACTA	1	0.81767	0.99313	High affinity nerve growth factor receptor	EFO_0004747	Sun B	29875488	European	2017	-0.064	0.0324	0.0479	-	3301	1	IVNT	Sun-B_pQTL_EUR_2017
rs579459	rs579459	chr9:136154168	chr9:133278724	C	T	chr9:136138765	chr9:136138765	chr9:133263362	G	GCGCCCACCACTA	1	0.81767	0.99313	Programmed cell death 1 ligand 2	EFO_0004747	Sun B	29875488	European	2017	-0.0641	0.0324	0.0479	-	3301	1	IVNT	Sun-B_pQTL_EUR_2017
rs579459	rs579459	chr9:136154168	chr9:133278724	C	T	chr9:136138765	chr9:136138765	chr9:133263362	G	GCGCCCACCACTA	1	0.81767	0.99313	Promotilin	EFO_0004747	Sun B	29875488	European	2017	-0.0641	0.0324	0.0479	-	3301	1	IVNT	Sun-B_pQTL_EUR_2017
rs579459	rs579459	chr9:136154168	chr9:133278724	C	T	chr9:136138765	chr9:136138765	chr9:133263362	G	GCGCCCACCACTA	1	0.81767	0.99313	Receptor tyrosine-protein kinase erbB-2	EFO_0004747	Sun B	29875488	European	2017	-0.064	0.0324	0.0479	-	3301	1	IVNT	Sun-B_pQTL_EUR_2017
rs579459	rs579459	chr9:136154168	chr9:133278724	C	T	chr9:136138765	chr9:136138765	chr9:133263362	G	GCGCCCACCACTA	1	0.81767	0.99313	Synaptotagmin-8	EFO_0004747	Sun B	29875488	European	2017	-0.0641	0.0324	0.0479	-	3301	1	IVNT	Sun-B_pQTL_EUR_2017
rs579459	rs579459	chr9:136154168	chr9:133278724	C	T	rs8176643	chr9:136149709	chr9:133274293	A	AC	1	0.81767	0.99313	CUGBP Elav-like family member 2	EFO_0004747	Sun B	29875488	European	2017	-0.0655	0.0331	0.0479	-	3301	1	IVNT	Sun-B_pQTL_EUR_2017
rs579459	rs579459	chr9:136154168	chr9:133278724	C	T	rs8176643	chr9:136149709	chr9:133274293	A	AC	1	0.81767	0.99313	Exostosin-like 2	EFO_0004747	Sun B	29875488	European	2017	0.0656	0.0331	0.0479	+	3301	1	IVNT	Sun-B_pQTL_EUR_2017
rs579459	rs579459	chr9:136154168	chr9:133278724	C	T	rs8176643	chr9:136149709	chr9:133274293	A	AC	1	0.81767	0.99313	Gamma-interferon-inducible protein 16	EFO_0004747	Sun B	29875488	European	2017	-0.0656	0.0331	0.0479	-	3301	1	IVNT	Sun-B_pQTL_EUR_2017
rs579459	rs579459	chr9:136154168	chr9:133278724	C	T	rs8176643	chr9:136149709	chr9:133274293	A	AC	1	0.81767	0.99313	Heparan-sulfate 6-O-sulfotransferase 2	EFO_0004747	Sun B	29875488	European	2017	0.0655	0.0331	0.0479	+	3301	1	IVNT	Sun-B_pQTL_EUR_2017
rs579459	rs579459	chr9:136154168	chr9:133278724	C	T	rs8176643	chr9:136149709	chr9:133274293	A	AC	1	0.81767	0.99313	MIP18 family protein FAM96A	EFO_0004747	Sun B	29875488	European	2017	0.0655	0.0331	0.0479	+	3301	1	IVNT	Sun-B_pQTL_EUR_2017
rs579459	rs579459	chr9:136154168	chr9:133278724	C	T	rs8176643	chr9:136149709	chr9:133274293	A	AC	1	0.81767	0.99313	Solute carrier family 35 member G2	EFO_0004747	Sun B	29875488	European	2017	-0.0655	0.0331	0.0479	-	3301	1	IVNT	Sun-B_pQTL_EUR_2017
rs579459	rs579459	chr9:136154168	chr9:133278724	C	T	rs8176643	chr9:136149709	chr9:133274293	A	AC	1	0.81767	0.99313	Ubiquitin-conjugating enzyme E2 B	EFO_0004747	Sun B	29875488	European	2017	0.0655	0.0331	0.0479	+	3301	1	IVNT	Sun-B_pQTL_EUR_2017
rs579459	rs579459	chr9:136154168	chr9:133278724	C	T	rs115478735	chr9:136149711	chr9:133274295	T	A	1	0.81767	0.99313	Collagen alpha-5(VI) chain	EFO_0004747	Sun B	29875488	European	2017	0.064	0.0323	0.0479	+	3301	1	IVNT	Sun-B_pQTL_EUR_2017
rs579459	rs579459	chr9:136154168	chr9:133278724	C	T	rs115478735	chr9:136149711	chr9:133274295	T	A	1	0.81767	0.99313	Four-jointed box protein 1	EFO_0004747	Sun B	29875488	European	2017	0.0639	0.0323	0.0479	+	3301	1	IVNT	Sun-B_pQTL_EUR_2017
rs579459	rs579459	chr9:136154168	chr9:133278724	C	T	rs115478735	chr9:136149711	chr9:133274295	T	A	1	0.81767	0.99313	Hydroxycarboxylic acid receptor 2	EFO_0004747	Sun B	29875488	European	2017	0.0639	0.0323	0.0479	+	3301	1	IVNT	Sun-B_pQTL_EUR_2017
rs579459	rs579459	chr9:136154168	chr9:133278724	C	T	rs115478735	chr9:136149711	chr9:133274295	T	A	1	0.81767	0.99313	Interleukin-17C	EFO_0004747	Sun B	29875488	European	2017	-0.0637	0.0323	0.0479	-	3301	1	IVNT	Sun-B_pQTL_EUR_2017
rs579459	rs579459	chr9:136154168	chr9:133278724	C	T	rs115478735	chr9:136149711	chr9:133274295	T	A	1	0.81767	0.99313	Low affinity immunoglobulin gamma Fc region receptor III-B	EFO_0004747	Sun B	29875488	European	2017	0.0637	0.0323	0.0479	+	3301	1	IVNT	Sun-B_pQTL_EUR_2017
rs579459	rs579459	chr9:136154168	chr9:133278724	C	T	rs115478735	chr9:136149711	chr9:133274295	T	A	1	0.81767	0.99313	Mitogen-activated protein kinase 1	EFO_0004747	Sun B	29875488	European	2017	-0.064	0.0323	0.0479	-	3301	1	IVNT	Sun-B_pQTL_EUR_2017
rs579459	rs579459	chr9:136154168	chr9:133278724	C	T	rs115478735	chr9:136149711	chr9:133274295	T	A	1	0.81767	0.99313	Opioid-binding protein/cell adhesion molecule	EFO_0004747	Sun B	29875488	European	2017	-0.0637	0.0323	0.0479	-	3301	1	IVNT	Sun-B_pQTL_EUR_2017
rs579459	rs579459	chr9:136154168	chr9:133278724	C	T	rs115478735	chr9:136149711	chr9:133274295	T	A	1	0.81767	0.99313	RAC-alpha/beta/gamma serine/threonine-protein kinase	EFO_0004747	Sun B	29875488	European	2017	-0.0638	0.0323	0.0479	-	3301	1	IVNT	Sun-B_pQTL_EUR_2017
rs579459	rs579459	chr9:136154168	chr9:133278724	C	T	rs115478735	chr9:136149711	chr9:133274295	T	A	1	0.81767	0.99313	Zinc fingers and homeoboxes protein 3	EFO_0004747	Sun B	29875488	European	2017	0.064	0.0323	0.0479	+	3301	1	IVNT	Sun-B_pQTL_EUR_2017
rs579459	rs579459	chr9:136154168	chr9:133278724	C	T	rs651007	chr9:136153875	chr9:133278431	T	C	1	1	1	Eukaryotic translation initiation factor 4 gamma 2	EFO_0004747	Suhre K	28240269	European	2017	-0.1011	0.05106	0.04793	-	1000	1	-	Suhre-K_Proteins_EUR_2017
rs579459	rs579459	chr9:136154168	chr9:133278724	C	T	rs8176643	chr9:136149709	chr9:133274293	A	AC	1	0.81767	0.99313	Natriuretic peptides B	EFO_0004747	Folkersen L	28369058	European	2017	NA	NA	0.04809	NA	3394	1	-	Folkersen-L_Proteins_EUR_2017
rs579459	rs579459	chr9:136154168	chr9:133278724	C	T	rs651007	chr9:136153875	chr9:133278431	T	C	1	1	1	Glutathione S-transferase A3	EFO_0004747	Suhre K	28240269	European	2017	0.1041	0.05263	0.04822	+	1000	1	-	Suhre-K_Proteins_EUR_2017
rs579459	rs579459	chr9:136154168	chr9:133278724	C	T	rs651007	chr9:136153875	chr9:133278431	T	C	1	1	1	Protein kinase C alpha type	EFO_0004747	Suhre K	28240269	European	2017	-0.1025	0.05182	0.04822	-	1000	1	-	Suhre-K_Proteins_EUR_2017
rs579459	rs579459	chr9:136154168	chr9:133278724	C	T	rs8176643	chr9:136149709	chr9:133274293	A	AC	1	0.81767	0.99313	Growth-regulated alpha protein	EFO_0004747	Folkersen L	28369058	European	2017	NA	NA	0.04875	NA	3394	1	-	Folkersen-L_Proteins_EUR_2017
rs579459	rs579459	chr9:136154168	chr9:133278724	C	T	rs600038	chr9:136151806	chr9:133276354	C	T	1	0.99411	1	Vascular endothelial growth factor D	EFO_0004747	Folkersen L	28369058	European	2017	-0.056	0.0284	0.04897	-	3394	1	-	Folkersen-L_Proteins_EUR_2017
rs579459	rs579459	chr9:136154168	chr9:133278724	C	T	rs579459	chr9:136154168	chr9:133278724	C	T	0	1	1	Death-associated protein kinase 2	EFO_0004747	Sun B	29875488	European	2017	-0.0601	0.0305	0.049	-	3301	1	IVNT	Sun-B_pQTL_EUR_2017
rs579459	rs579459	chr9:136154168	chr9:133278724	C	T	rs579459	chr9:136154168	chr9:133278724	C	T	0	1	1	DnaJ homolog subfamily B member 2	EFO_0004747	Sun B	29875488	European	2017	-0.06	0.0305	0.049	-	3301	1	IVNT	Sun-B_pQTL_EUR_2017
rs579459	rs579459	chr9:136154168	chr9:133278724	C	T	rs579459	chr9:136154168	chr9:133278724	C	T	0	1	1	Eukaryotic translation initiation factor 5A-1	EFO_0004747	Sun B	29875488	European	2017	-0.06	0.0305	0.049	-	3301	1	IVNT	Sun-B_pQTL_EUR_2017
rs579459	rs579459	chr9:136154168	chr9:133278724	C	T	rs579459	chr9:136154168	chr9:133278724	C	T	0	1	1	Hydroxymethylglutaryl-CoA synthase, cytoplasmic	EFO_0004747	Sun B	29875488	European	2017	-0.0601	0.0305	0.049	-	3301	1	IVNT	Sun-B_pQTL_EUR_2017
rs579459	rs579459	chr9:136154168	chr9:133278724	C	T	rs579459	chr9:136154168	chr9:133278724	C	T	0	1	1	Interferon regulatory factor 1	EFO_0004747	Sun B	29875488	European	2017	0.0602	0.0305	0.049	+	3301	1	IVNT	Sun-B_pQTL_EUR_2017
rs579459	rs579459	chr9:136154168	chr9:133278724	C	T	rs579459	chr9:136154168	chr9:133278724	C	T	0	1	1	Ladinin-1	EFO_0004747	Sun B	29875488	European	2017	0.0602	0.0305	0.049	+	3301	1	IVNT	Sun-B_pQTL_EUR_2017
rs579459	rs579459	chr9:136154168	chr9:133278724	C	T	rs579459	chr9:136154168	chr9:133278724	C	T	0	1	1	Membrane protein FAM159B	EFO_0004747	Sun B	29875488	European	2017	-0.06	0.0305	0.049	-	3301	1	IVNT	Sun-B_pQTL_EUR_2017
rs579459	rs579459	chr9:136154168	chr9:133278724	C	T	rs579459	chr9:136154168	chr9:133278724	C	T	0	1	1	Neuroepithelial cell-transforming gene 1 protein	EFO_0004747	Sun B	29875488	European	2017	-0.0601	0.0305	0.049	-	3301	1	IVNT	Sun-B_pQTL_EUR_2017
rs579459	rs579459	chr9:136154168	chr9:133278724	C	T	rs579459	chr9:136154168	chr9:133278724	C	T	0	1	1	UMP-CMP kinase	EFO_0004747	Sun B	29875488	European	2017	-0.0599	0.0305	0.049	-	3301	1	IVNT	Sun-B_pQTL_EUR_2017
rs579459	rs579459	chr9:136154168	chr9:133278724	C	T	rs579459	chr9:136154168	chr9:133278724	C	T	0	1	1	Urea transporter 2	EFO_0004747	Sun B	29875488	European	2017	-0.06	0.0305	0.049	-	3301	1	IVNT	Sun-B_pQTL_EUR_2017
rs579459	rs579459	chr9:136154168	chr9:133278724	C	T	rs579459	chr9:136154168	chr9:133278724	C	T	0	1	1	Vacuolar protein sorting-associated protein VTA1 homolog	EFO_0004747	Sun B	29875488	European	2017	-0.0601	0.0305	0.049	-	3301	1	IVNT	Sun-B_pQTL_EUR_2017
rs579459	rs579459	chr9:136154168	chr9:133278724	C	T	rs651007	chr9:136153875	chr9:133278431	T	C	1	1	1	Caspase-3	EFO_0004747	Sun B	29875488	European	2017	-0.0599	0.0304	0.049	-	3301	1	IVNT	Sun-B_pQTL_EUR_2017
rs579459	rs579459	chr9:136154168	chr9:133278724	C	T	rs651007	chr9:136153875	chr9:133278431	T	C	1	1	1	Lactotransferrin	EFO_0004747	Sun B	29875488	European	2017	-0.0598	0.0304	0.049	-	3301	1	IVNT	Sun-B_pQTL_EUR_2017
rs579459	rs579459	chr9:136154168	chr9:133278724	C	T	rs649129	chr9:136154304	-	T	C	1	1	1	Gamma-aminobutyric acid receptor-associated protein-like 1	EFO_0004747	Sun B	29875488	European	2017	-0.0602	0.0307	0.049	-	3301	1	IVNT	Sun-B_pQTL_EUR_2017
rs579459	rs579459	chr9:136154168	chr9:133278724	C	T	rs649129	chr9:136154304	-	T	C	1	1	1	Lymphocyte activation gene 3 protein	EFO_0004747	Sun B	29875488	European	2017	0.0605	0.0307	0.049	+	3301	1	IVNT	Sun-B_pQTL_EUR_2017
rs579459	rs579459	chr9:136154168	chr9:133278724	C	T	rs649129	chr9:136154304	-	T	C	1	1	1	Retinoblastoma-associated protein	EFO_0004747	Sun B	29875488	European	2017	-0.0605	0.0307	0.049	-	3301	1	IVNT	Sun-B_pQTL_EUR_2017
rs579459	rs579459	chr9:136154168	chr9:133278724	C	T	rs649129	chr9:136154304	-	T	C	1	1	1	Transferrin receptor protein 1	EFO_0004747	Sun B	29875488	European	2017	-0.0603	0.0307	0.049	-	3301	1	IVNT	Sun-B_pQTL_EUR_2017
rs579459	rs579459	chr9:136154168	chr9:133278724	C	T	rs495828	chr9:136154867	chr9:133279294	T	G	1	1	1	CD70 antigen	EFO_0004747	Sun B	29875488	European	2017	0.06	0.0305	0.049	+	3301	1	IVNT	Sun-B_pQTL_EUR_2017
rs579459	rs579459	chr9:136154168	chr9:133278724	C	T	rs495828	chr9:136154867	chr9:133279294	T	G	1	1	1	Cadherin-3	EFO_0004747	Sun B	29875488	European	2017	0.0601	0.0305	0.049	+	3301	1	IVNT	Sun-B_pQTL_EUR_2017
rs579459	rs579459	chr9:136154168	chr9:133278724	C	T	rs495828	chr9:136154867	chr9:133279294	T	G	1	1	1	DnaJ homolog subfamily B member 2	EFO_0004747	Sun B	29875488	European	2017	-0.0602	0.0305	0.049	-	3301	1	IVNT	Sun-B_pQTL_EUR_2017
rs579459	rs579459	chr9:136154168	chr9:133278724	C	T	rs495828	chr9:136154867	chr9:133279294	T	G	1	1	1	Hemojuvelin	EFO_0004747	Sun B	29875488	European	2017	0.06	0.0305	0.049	+	3301	1	IVNT	Sun-B_pQTL_EUR_2017
rs579459	rs579459	chr9:136154168	chr9:133278724	C	T	rs495828	chr9:136154867	chr9:133279294	T	G	1	1	1	Heparin-binding EGF-like growth factor	EFO_0004747	Sun B	29875488	European	2017	-0.0602	0.0305	0.049	-	3301	1	IVNT	Sun-B_pQTL_EUR_2017
rs579459	rs579459	chr9:136154168	chr9:133278724	C	T	rs495828	chr9:136154867	chr9:133279294	T	G	1	1	1	Hydroxymethylglutaryl-CoA synthase, cytoplasmic	EFO_0004747	Sun B	29875488	European	2017	-0.0601	0.0305	0.049	-	3301	1	IVNT	Sun-B_pQTL_EUR_2017
rs579459	rs579459	chr9:136154168	chr9:133278724	C	T	rs495828	chr9:136154867	chr9:133279294	T	G	1	1	1	Interleukin-25	EFO_0004747	Sun B	29875488	European	2017	-0.06	0.0305	0.049	-	3301	1	IVNT	Sun-B_pQTL_EUR_2017
rs579459	rs579459	chr9:136154168	chr9:133278724	C	T	rs495828	chr9:136154867	chr9:133279294	T	G	1	1	1	Membrane protein FAM159B	EFO_0004747	Sun B	29875488	European	2017	-0.0602	0.0305	0.049	-	3301	1	IVNT	Sun-B_pQTL_EUR_2017
rs579459	rs579459	chr9:136154168	chr9:133278724	C	T	rs495828	chr9:136154867	chr9:133279294	T	G	1	1	1	Protein RIC-3	EFO_0004747	Sun B	29875488	European	2017	0.06	0.0305	0.049	+	3301	1	IVNT	Sun-B_pQTL_EUR_2017
rs579459	rs579459	chr9:136154168	chr9:133278724	C	T	rs495828	chr9:136154867	chr9:133279294	T	G	1	1	1	RING finger protein 215	EFO_0004747	Sun B	29875488	European	2017	0.0602	0.0305	0.049	+	3301	1	IVNT	Sun-B_pQTL_EUR_2017
rs579459	rs579459	chr9:136154168	chr9:133278724	C	T	rs495828	chr9:136154867	chr9:133279294	T	G	1	1	1	Ribonuclease 4	EFO_0004747	Sun B	29875488	European	2017	0.06	0.0305	0.049	+	3301	1	IVNT	Sun-B_pQTL_EUR_2017
rs579459	rs579459	chr9:136154168	chr9:133278724	C	T	rs495828	chr9:136154867	chr9:133279294	T	G	1	1	1	Sorting nexin-1	EFO_0004747	Sun B	29875488	European	2017	0.0602	0.0305	0.049	+	3301	1	IVNT	Sun-B_pQTL_EUR_2017
rs579459	rs579459	chr9:136154168	chr9:133278724	C	T	rs495828	chr9:136154867	chr9:133279294	T	G	1	1	1	Translationally-controlled tumor protein	EFO_0004747	Sun B	29875488	European	2017	-0.06	0.0305	0.049	-	3301	1	IVNT	Sun-B_pQTL_EUR_2017
rs579459	rs579459	chr9:136154168	chr9:133278724	C	T	rs600038	chr9:136151806	chr9:133276354	C	T	1	0.99411	1	Cytoskeleton-associated protein 2	EFO_0004747	Sun B	29875488	European	2017	0.06	0.0305	0.049	+	3301	1	IVNT	Sun-B_pQTL_EUR_2017
rs579459	rs579459	chr9:136154168	chr9:133278724	C	T	rs600038	chr9:136151806	chr9:133276354	C	T	1	0.99411	1	Integral membrane protein 2B	EFO_0004747	Sun B	29875488	European	2017	-0.0601	0.0305	0.049	-	3301	1	IVNT	Sun-B_pQTL_EUR_2017
rs579459	rs579459	chr9:136154168	chr9:133278724	C	T	rs600038	chr9:136151806	chr9:133276354	C	T	1	0.99411	1	Interleukin-17C	EFO_0004747	Sun B	29875488	European	2017	-0.0599	0.0305	0.049	-	3301	1	IVNT	Sun-B_pQTL_EUR_2017
rs579459	rs579459	chr9:136154168	chr9:133278724	C	T	rs600038	chr9:136151806	chr9:133276354	C	T	1	0.99411	1	Protein regulator of cytokinesis 1	EFO_0004747	Sun B	29875488	European	2017	0.0599	0.0304	0.049	+	3301	1	IVNT	Sun-B_pQTL_EUR_2017
rs579459	rs579459	chr9:136154168	chr9:133278724	C	T	rs635634	chr9:136155000	chr9:133279427	T	C	1	0.83452	1	Alpha/beta hydrolase domain-containing protein 14A	EFO_0004747	Sun B	29875488	European	2017	-0.0638	0.0323	0.049	-	3301	1	IVNT	Sun-B_pQTL_EUR_2017
rs579459	rs579459	chr9:136154168	chr9:133278724	C	T	rs635634	chr9:136155000	chr9:133279427	T	C	1	0.83452	1	Erythrocyte band 7 integral membrane protein	EFO_0004747	Sun B	29875488	European	2017	0.0637	0.0323	0.049	+	3301	1	IVNT	Sun-B_pQTL_EUR_2017
rs579459	rs579459	chr9:136154168	chr9:133278724	C	T	rs635634	chr9:136155000	chr9:133279427	T	C	1	0.83452	1	Gamma-interferon-inducible protein 16	EFO_0004747	Sun B	29875488	European	2017	-0.0637	0.0323	0.049	-	3301	1	IVNT	Sun-B_pQTL_EUR_2017
rs579459	rs579459	chr9:136154168	chr9:133278724	C	T	rs635634	chr9:136155000	chr9:133279427	T	C	1	0.83452	1	Protein kinase C beta type (splice variant beta-II)	EFO_0004747	Sun B	29875488	European	2017	-0.0637	0.0323	0.049	-	3301	1	IVNT	Sun-B_pQTL_EUR_2017
rs579459	rs579459	chr9:136154168	chr9:133278724	C	T	rs635634	chr9:136155000	chr9:133279427	T	C	1	0.83452	1	Protein kinase C zeta type	EFO_0004747	Sun B	29875488	European	2017	-0.0635	0.0323	0.049	-	3301	1	IVNT	Sun-B_pQTL_EUR_2017
rs579459	rs579459	chr9:136154168	chr9:133278724	C	T	rs635634	chr9:136155000	chr9:133279427	T	C	1	0.83452	1	SLAM family member 6	EFO_0004747	Sun B	29875488	European	2017	0.0637	0.0323	0.049	+	3301	1	IVNT	Sun-B_pQTL_EUR_2017
rs579459	rs579459	chr9:136154168	chr9:133278724	C	T	chr9:136149399	chr9:136149399	chr9:133273983	A	G	1	0.82865	0.9932	Agouti-related protein	EFO_0004747	Sun B	29875488	European	2017	0.0633	0.0321	0.049	+	3301	1	IVNT	Sun-B_pQTL_EUR_2017
rs579459	rs579459	chr9:136154168	chr9:133278724	C	T	chr9:136149399	chr9:136149399	chr9:133273983	A	G	1	0.82865	0.9932	Butyrophilin-like protein 9	EFO_0004747	Sun B	29875488	European	2017	0.0632	0.0321	0.049	+	3301	1	IVNT	Sun-B_pQTL_EUR_2017
rs579459	rs579459	chr9:136154168	chr9:133278724	C	T	chr9:136149399	chr9:136149399	chr9:133273983	A	G	1	0.82865	0.9932	Cerebellin-4	EFO_0004747	Sun B	29875488	European	2017	0.0632	0.0321	0.049	+	3301	1	IVNT	Sun-B_pQTL_EUR_2017
rs579459	rs579459	chr9:136154168	chr9:133278724	C	T	chr9:136149399	chr9:136149399	chr9:133273983	A	G	1	0.82865	0.9932	EMILIN-3	EFO_0004747	Sun B	29875488	European	2017	0.0634	0.0321	0.049	+	3301	1	IVNT	Sun-B_pQTL_EUR_2017
rs579459	rs579459	chr9:136154168	chr9:133278724	C	T	chr9:136149399	chr9:136149399	chr9:133273983	A	G	1	0.82865	0.9932	Gamma-interferon-inducible protein 16	EFO_0004747	Sun B	29875488	European	2017	-0.0633	0.0321	0.049	-	3301	1	IVNT	Sun-B_pQTL_EUR_2017
rs579459	rs579459	chr9:136154168	chr9:133278724	C	T	chr9:136149399	chr9:136149399	chr9:133273983	A	G	1	0.82865	0.9932	Hexokinase-2	EFO_0004747	Sun B	29875488	European	2017	-0.0632	0.0321	0.049	-	3301	1	IVNT	Sun-B_pQTL_EUR_2017
rs579459	rs579459	chr9:136154168	chr9:133278724	C	T	chr9:136149399	chr9:136149399	chr9:133273983	A	G	1	0.82865	0.9932	Membrane protein FAM159B	EFO_0004747	Sun B	29875488	European	2017	-0.0633	0.0321	0.049	-	3301	1	IVNT	Sun-B_pQTL_EUR_2017
rs579459	rs579459	chr9:136154168	chr9:133278724	C	T	chr9:136149399	chr9:136149399	chr9:133273983	A	G	1	0.82865	0.9932	Peptidoglycan recognition protein 1	EFO_0004747	Sun B	29875488	European	2017	-0.0633	0.0321	0.049	-	3301	1	IVNT	Sun-B_pQTL_EUR_2017
rs579459	rs579459	chr9:136154168	chr9:133278724	C	T	chr9:136149399	chr9:136149399	chr9:133273983	A	G	1	0.82865	0.9932	Protein O-linked-mannose beta-1,4-N-acetylglucosaminyltransferase 2	EFO_0004747	Sun B	29875488	European	2017	-0.0634	0.0321	0.049	-	3301	1	IVNT	Sun-B_pQTL_EUR_2017
rs579459	rs579459	chr9:136154168	chr9:133278724	C	T	chr9:136149399	chr9:136149399	chr9:133273983	A	G	1	0.82865	0.9932	Scavenger receptor class F member 2	EFO_0004747	Sun B	29875488	European	2017	-0.0633	0.0321	0.049	-	3301	1	IVNT	Sun-B_pQTL_EUR_2017
rs579459	rs579459	chr9:136154168	chr9:133278724	C	T	chr9:136149399	chr9:136149399	chr9:133273983	A	G	1	0.82865	0.9932	beta-nerve growth factor	EFO_0004747	Sun B	29875488	European	2017	0.0632	0.0321	0.049	+	3301	1	IVNT	Sun-B_pQTL_EUR_2017
rs579459	rs579459	chr9:136154168	chr9:133278724	C	T	rs532436	chr9:136149830	chr9:133274414	A	G	1	0.82865	0.9932	B melanoma antigen 2	EFO_0004747	Sun B	29875488	European	2017	-0.0632	0.0321	0.049	-	3301	1	IVNT	Sun-B_pQTL_EUR_2017
rs579459	rs579459	chr9:136154168	chr9:133278724	C	T	rs532436	chr9:136149830	chr9:133274414	A	G	1	0.82865	0.9932	Gamma-interferon-inducible protein 16	EFO_0004747	Sun B	29875488	European	2017	-0.0632	0.0321	0.049	-	3301	1	IVNT	Sun-B_pQTL_EUR_2017
rs579459	rs579459	chr9:136154168	chr9:133278724	C	T	rs532436	chr9:136149830	chr9:133274414	A	G	1	0.82865	0.9932	Hexokinase-2	EFO_0004747	Sun B	29875488	European	2017	-0.0632	0.0321	0.049	-	3301	1	IVNT	Sun-B_pQTL_EUR_2017
rs579459	rs579459	chr9:136154168	chr9:133278724	C	T	rs532436	chr9:136149830	chr9:133274414	A	G	1	0.82865	0.9932	Inducible T-cell costimulator	EFO_0004747	Sun B	29875488	European	2017	0.0633	0.0321	0.049	+	3301	1	IVNT	Sun-B_pQTL_EUR_2017
rs579459	rs579459	chr9:136154168	chr9:133278724	C	T	rs532436	chr9:136149830	chr9:133274414	A	G	1	0.82865	0.9932	Lymphocyte activation gene 3 protein	EFO_0004747	Sun B	29875488	European	2017	0.0632	0.0321	0.049	+	3301	1	IVNT	Sun-B_pQTL_EUR_2017
rs579459	rs579459	chr9:136154168	chr9:133278724	C	T	rs532436	chr9:136149830	chr9:133274414	A	G	1	0.82865	0.9932	OCIA domain-containing protein 1	EFO_0004747	Sun B	29875488	European	2017	-0.0631	0.0321	0.049	-	3301	1	IVNT	Sun-B_pQTL_EUR_2017
rs579459	rs579459	chr9:136154168	chr9:133278724	C	T	rs532436	chr9:136149830	chr9:133274414	A	G	1	0.82865	0.9932	Peptidoglycan recognition protein 1	EFO_0004747	Sun B	29875488	European	2017	-0.0632	0.0321	0.049	-	3301	1	IVNT	Sun-B_pQTL_EUR_2017
rs579459	rs579459	chr9:136154168	chr9:133278724	C	T	rs532436	chr9:136149830	chr9:133274414	A	G	1	0.82865	0.9932	RAC-alpha/beta/gamma serine/threonine-protein kinase	EFO_0004747	Sun B	29875488	European	2017	-0.0633	0.0321	0.049	-	3301	1	IVNT	Sun-B_pQTL_EUR_2017
rs579459	rs579459	chr9:136154168	chr9:133278724	C	T	rs532436	chr9:136149830	chr9:133274414	A	G	1	0.82865	0.9932	Ribonuclease 4	EFO_0004747	Sun B	29875488	European	2017	0.0633	0.0321	0.049	+	3301	1	IVNT	Sun-B_pQTL_EUR_2017
rs579459	rs579459	chr9:136154168	chr9:133278724	C	T	rs532436	chr9:136149830	chr9:133274414	A	G	1	0.82865	0.9932	Scavenger receptor class F member 2	EFO_0004747	Sun B	29875488	European	2017	-0.0633	0.0321	0.049	-	3301	1	IVNT	Sun-B_pQTL_EUR_2017
rs579459	rs579459	chr9:136154168	chr9:133278724	C	T	rs532436	chr9:136149830	chr9:133274414	A	G	1	0.82865	0.9932	T-lymphocyte surface antigen Ly-9	EFO_0004747	Sun B	29875488	European	2017	0.0631	0.0321	0.049	+	3301	1	IVNT	Sun-B_pQTL_EUR_2017
rs579459	rs579459	chr9:136154168	chr9:133278724	C	T	rs532436	chr9:136149830	chr9:133274414	A	G	1	0.82865	0.9932	Trefoil factor 3	EFO_0004747	Sun B	29875488	European	2017	-0.0633	0.0321	0.049	-	3301	1	IVNT	Sun-B_pQTL_EUR_2017
rs579459	rs579459	chr9:136154168	chr9:133278724	C	T	rs532436	chr9:136149830	chr9:133274414	A	G	1	0.82865	0.9932	Ubiquitin-conjugating enzyme E2 B	EFO_0004747	Sun B	29875488	European	2017	0.0634	0.0321	0.049	+	3301	1	IVNT	Sun-B_pQTL_EUR_2017
rs579459	rs579459	chr9:136154168	chr9:133278724	C	T	chr9:136151579	chr9:136151579	chr9:133276163	T	TGGTGCAGGCGCAGGAAAAAATTGTGGCAATTCCTCA	1	0.82865	0.9932	Gamma-interferon-inducible protein 16	EFO_0004747	Sun B	29875488	European	2017	-0.063	0.0321	0.049	-	3301	1	IVNT	Sun-B_pQTL_EUR_2017
rs579459	rs579459	chr9:136154168	chr9:133278724	C	T	chr9:136151579	chr9:136151579	chr9:133276163	T	TGGTGCAGGCGCAGGAAAAAATTGTGGCAATTCCTCA	1	0.82865	0.9932	Probable RNA-binding protein EIF1AD	EFO_0004747	Sun B	29875488	European	2017	-0.0631	0.0321	0.049	-	3301	1	IVNT	Sun-B_pQTL_EUR_2017
rs579459	rs579459	chr9:136154168	chr9:133278724	C	T	chr9:136151579	chr9:136151579	chr9:133276163	T	TGGTGCAGGCGCAGGAAAAAATTGTGGCAATTCCTCA	1	0.82865	0.9932	Protein O-linked-mannose beta-1,4-N-acetylglucosaminyltransferase 2	EFO_0004747	Sun B	29875488	European	2017	-0.0633	0.0321	0.049	-	3301	1	IVNT	Sun-B_pQTL_EUR_2017
rs579459	rs579459	chr9:136154168	chr9:133278724	C	T	chr9:136151579	chr9:136151579	chr9:133276163	T	TGGTGCAGGCGCAGGAAAAAATTGTGGCAATTCCTCA	1	0.82865	0.9932	RAB6-interacting golgin	EFO_0004747	Sun B	29875488	European	2017	0.063	0.0321	0.049	+	3301	1	IVNT	Sun-B_pQTL_EUR_2017
rs579459	rs579459	chr9:136154168	chr9:133278724	C	T	chr9:136141870	chr9:136141870	chr9:133266456	T	C	1	0.82314	0.99316	CMRF35-like molecule 8	EFO_0004747	Sun B	29875488	European	2017	0.0636	0.0322	0.049	+	3301	1	IVNT	Sun-B_pQTL_EUR_2017
rs579459	rs579459	chr9:136154168	chr9:133278724	C	T	chr9:136141870	chr9:136141870	chr9:133266456	T	C	1	0.82314	0.99316	Kunitz-type protease inhibitor 1	EFO_0004747	Sun B	29875488	European	2017	0.0633	0.0322	0.049	+	3301	1	IVNT	Sun-B_pQTL_EUR_2017
rs579459	rs579459	chr9:136154168	chr9:133278724	C	T	chr9:136141870	chr9:136141870	chr9:133266456	T	C	1	0.82314	0.99316	Programmed cell death 1 ligand 2	EFO_0004747	Sun B	29875488	European	2017	-0.0635	0.0322	0.049	-	3301	1	IVNT	Sun-B_pQTL_EUR_2017
rs579459	rs579459	chr9:136154168	chr9:133278724	C	T	chr9:136141870	chr9:136141870	chr9:133266456	T	C	1	0.82314	0.99316	Protein Z-dependent protease inhibitor	EFO_0004747	Sun B	29875488	European	2017	0.0634	0.0322	0.049	+	3301	1	IVNT	Sun-B_pQTL_EUR_2017
rs579459	rs579459	chr9:136154168	chr9:133278724	C	T	chr9:136141870	chr9:136141870	chr9:133266456	T	C	1	0.82314	0.99316	Protein delta homolog 1	EFO_0004747	Sun B	29875488	European	2017	0.0634	0.0322	0.049	+	3301	1	IVNT	Sun-B_pQTL_EUR_2017
rs579459	rs579459	chr9:136154168	chr9:133278724	C	T	chr9:136141870	chr9:136141870	chr9:133266456	T	C	1	0.82314	0.99316	Syntaxin-1B	EFO_0004747	Sun B	29875488	European	2017	0.0636	0.0322	0.049	+	3301	1	IVNT	Sun-B_pQTL_EUR_2017
rs579459	rs579459	chr9:136154168	chr9:133278724	C	T	chr9:136138765	chr9:136138765	chr9:133263362	G	GCGCCCACCACTA	1	0.81767	0.99313	ETS domain-containing protein Elk-3	EFO_0004747	Sun B	29875488	European	2017	-0.0637	0.0324	0.049	-	3301	1	IVNT	Sun-B_pQTL_EUR_2017
rs579459	rs579459	chr9:136154168	chr9:133278724	C	T	chr9:136138765	chr9:136138765	chr9:133263362	G	GCGCCCACCACTA	1	0.81767	0.99313	Enhancer of rudimentary homolog	EFO_0004747	Sun B	29875488	European	2017	-0.0636	0.0324	0.049	-	3301	1	IVNT	Sun-B_pQTL_EUR_2017
rs579459	rs579459	chr9:136154168	chr9:133278724	C	T	chr9:136138765	chr9:136138765	chr9:133263362	G	GCGCCCACCACTA	1	0.81767	0.99313	Interleukin-2 receptor subunit alpha	EFO_0004747	Sun B	29875488	European	2017	-0.0638	0.0324	0.049	-	3301	1	IVNT	Sun-B_pQTL_EUR_2017
rs579459	rs579459	chr9:136154168	chr9:133278724	C	T	chr9:136138765	chr9:136138765	chr9:133263362	G	GCGCCCACCACTA	1	0.81767	0.99313	Maspardin	EFO_0004747	Sun B	29875488	European	2017	-0.0638	0.0324	0.049	-	3301	1	IVNT	Sun-B_pQTL_EUR_2017
rs579459	rs579459	chr9:136154168	chr9:133278724	C	T	chr9:136138765	chr9:136138765	chr9:133263362	G	GCGCCCACCACTA	1	0.81767	0.99313	Protein kinase C-binding protein NELL1	EFO_0004747	Sun B	29875488	European	2017	0.0637	0.0324	0.049	+	3301	1	IVNT	Sun-B_pQTL_EUR_2017
rs579459	rs579459	chr9:136154168	chr9:133278724	C	T	chr9:136138765	chr9:136138765	chr9:133263362	G	GCGCCCACCACTA	1	0.81767	0.99313	Small ubiquitin-related modifier 3	EFO_0004747	Sun B	29875488	European	2017	-0.0638	0.0324	0.049	-	3301	1	IVNT	Sun-B_pQTL_EUR_2017
rs579459	rs579459	chr9:136154168	chr9:133278724	C	T	chr9:136138765	chr9:136138765	chr9:133263362	G	GCGCCCACCACTA	1	0.81767	0.99313	Ubiquitin-conjugating enzyme E2 B	EFO_0004747	Sun B	29875488	European	2017	0.0636	0.0324	0.049	+	3301	1	IVNT	Sun-B_pQTL_EUR_2017
rs579459	rs579459	chr9:136154168	chr9:133278724	C	T	rs8176643	chr9:136149709	chr9:133274293	A	AC	1	0.81767	0.99313	Endothelial cell-selective adhesion molecule	EFO_0004747	Sun B	29875488	European	2017	-0.0653	0.0331	0.049	-	3301	1	IVNT	Sun-B_pQTL_EUR_2017
rs579459	rs579459	chr9:136154168	chr9:133278724	C	T	rs8176643	chr9:136149709	chr9:133274293	A	AC	1	0.81767	0.99313	Melanoma-associated antigen 3	EFO_0004747	Sun B	29875488	European	2017	-0.0651	0.0331	0.049	-	3301	1	IVNT	Sun-B_pQTL_EUR_2017
rs579459	rs579459	chr9:136154168	chr9:133278724	C	T	rs8176643	chr9:136149709	chr9:133274293	A	AC	1	0.81767	0.99313	Sialate O-acetylesterase	EFO_0004747	Sun B	29875488	European	2017	-0.0653	0.0331	0.049	-	3301	1	IVNT	Sun-B_pQTL_EUR_2017
rs579459	rs579459	chr9:136154168	chr9:133278724	C	T	rs115478735	chr9:136149711	chr9:133274295	T	A	1	0.81767	0.99313	Cell growth regulator with EF hand domain protein 1	EFO_0004747	Sun B	29875488	European	2017	-0.0634	0.0323	0.049	-	3301	1	IVNT	Sun-B_pQTL_EUR_2017
rs579459	rs579459	chr9:136154168	chr9:133278724	C	T	rs115478735	chr9:136149711	chr9:133274295	T	A	1	0.81767	0.99313	ES1 protein homolog, mitochondrial	EFO_0004747	Sun B	29875488	European	2017	0.0634	0.0323	0.049	+	3301	1	IVNT	Sun-B_pQTL_EUR_2017
rs579459	rs579459	chr9:136154168	chr9:133278724	C	T	rs115478735	chr9:136149711	chr9:133274295	T	A	1	0.81767	0.99313	Ephrin-A2	EFO_0004747	Sun B	29875488	European	2017	0.0636	0.0323	0.049	+	3301	1	IVNT	Sun-B_pQTL_EUR_2017
rs579459	rs579459	chr9:136154168	chr9:133278724	C	T	rs115478735	chr9:136149711	chr9:133274295	T	A	1	0.81767	0.99313	Erythrocyte band 7 integral membrane protein	EFO_0004747	Sun B	29875488	European	2017	0.0635	0.0323	0.049	+	3301	1	IVNT	Sun-B_pQTL_EUR_2017
rs579459	rs579459	chr9:136154168	chr9:133278724	C	T	rs115478735	chr9:136149711	chr9:133274295	T	A	1	0.81767	0.99313	Histone-lysine N-methyltransferase SETMAR	EFO_0004747	Sun B	29875488	European	2017	0.0634	0.0323	0.049	+	3301	1	IVNT	Sun-B_pQTL_EUR_2017
rs579459	rs579459	chr9:136154168	chr9:133278724	C	T	rs115478735	chr9:136149711	chr9:133274295	T	A	1	0.81767	0.99313	Lysosomal protective protein	EFO_0004747	Sun B	29875488	European	2017	-0.0635	0.0323	0.049	-	3301	1	IVNT	Sun-B_pQTL_EUR_2017
rs579459	rs579459	chr9:136154168	chr9:133278724	C	T	rs115478735	chr9:136149711	chr9:133274295	T	A	1	0.81767	0.99313	T-lymphocyte surface antigen Ly-9	EFO_0004747	Sun B	29875488	European	2017	0.0636	0.0323	0.049	+	3301	1	IVNT	Sun-B_pQTL_EUR_2017
rs579459	rs579459	chr9:136154168	chr9:133278724	C	T	rs115478735	chr9:136149711	chr9:133274295	T	A	1	0.81767	0.99313	Trefoil factor 3	EFO_0004747	Sun B	29875488	European	2017	-0.0634	0.0323	0.049	-	3301	1	IVNT	Sun-B_pQTL_EUR_2017
rs579459	rs579459	chr9:136154168	chr9:133278724	C	T	rs651007	chr9:136153875	chr9:133278431	T	C	1	1	1	Cathepsin D	EFO_0004747	Suhre K	28240269	European	2017	-0.102	0.0518	0.04922	-	1000	1	-	Suhre-K_Proteins_EUR_2017
rs579459	rs579459	chr9:136154168	chr9:133278724	C	T	rs651007	chr9:136153875	chr9:133278431	T	C	1	1	1	Vascular endothelial growth factor D	EFO_0004747	Folkersen L	28369058	European	2017	-0.056	0.0284	0.04927	-	3394	1	-	Folkersen-L_Proteins_EUR_2017
rs579459	rs579459	chr9:136154168	chr9:133278724	C	T	rs579459	chr9:136154168	chr9:133278724	C	T	0	1	1	Vascular endothelial growth factor D	EFO_0004747	Folkersen L	28369058	European	2017	-0.0559	0.0284	0.04947	-	3394	1	-	Folkersen-L_Proteins_EUR_2017
rs579459	rs579459	chr9:136154168	chr9:133278724	C	T	chr9:136138765	chr9:136138765	chr9:133263362	G	GCGCCCACCACTA	1	0.81767	0.99313	Renin	EFO_0004747	Folkersen L	28369058	European	2017	NA	NA	0.05007	NA	3394	1	-	Folkersen-L_Proteins_EUR_2017
rs579459	rs579459	chr9:136154168	chr9:133278724	C	T	rs579459	chr9:136154168	chr9:133278724	C	T	0	1	1	Interleukin-25	EFO_0004747	Sun B	29875488	European	2017	-0.0596	0.0305	0.0501	-	3301	1	IVNT	Sun-B_pQTL_EUR_2017
rs579459	rs579459	chr9:136154168	chr9:133278724	C	T	rs579459	chr9:136154168	chr9:133278724	C	T	0	1	1	Malectin	EFO_0004747	Sun B	29875488	European	2017	-0.0598	0.0305	0.0501	-	3301	1	IVNT	Sun-B_pQTL_EUR_2017
rs579459	rs579459	chr9:136154168	chr9:133278724	C	T	rs579459	chr9:136154168	chr9:133278724	C	T	0	1	1	Melanoma-derived growth regulatory protein	EFO_0004747	Sun B	29875488	European	2017	0.0597	0.0305	0.0501	+	3301	1	IVNT	Sun-B_pQTL_EUR_2017
rs579459	rs579459	chr9:136154168	chr9:133278724	C	T	rs579459	chr9:136154168	chr9:133278724	C	T	0	1	1	Mitochondrial fission regulator 1	EFO_0004747	Sun B	29875488	European	2017	0.0598	0.0305	0.0501	+	3301	1	IVNT	Sun-B_pQTL_EUR_2017
rs579459	rs579459	chr9:136154168	chr9:133278724	C	T	rs579459	chr9:136154168	chr9:133278724	C	T	0	1	1	Protein NDRG4	EFO_0004747	Sun B	29875488	European	2017	-0.0597	0.0305	0.0501	-	3301	1	IVNT	Sun-B_pQTL_EUR_2017
rs579459	rs579459	chr9:136154168	chr9:133278724	C	T	rs579459	chr9:136154168	chr9:133278724	C	T	0	1	1	Secreted Ly-6/uPAR-related protein 1	EFO_0004747	Sun B	29875488	European	2017	0.0596	0.0305	0.0501	+	3301	1	IVNT	Sun-B_pQTL_EUR_2017
rs579459	rs579459	chr9:136154168	chr9:133278724	C	T	rs579459	chr9:136154168	chr9:133278724	C	T	0	1	1	WAP four-disulfide core domain protein 3	EFO_0004747	Sun B	29875488	European	2017	-0.0597	0.0305	0.0501	-	3301	1	IVNT	Sun-B_pQTL_EUR_2017
rs579459	rs579459	chr9:136154168	chr9:133278724	C	T	rs579459	chr9:136154168	chr9:133278724	C	T	0	1	1	WNT1-inducible-signaling pathway protein 3	EFO_0004747	Sun B	29875488	European	2017	-0.0598	0.0305	0.0501	-	3301	1	IVNT	Sun-B_pQTL_EUR_2017
rs579459	rs579459	chr9:136154168	chr9:133278724	C	T	rs651007	chr9:136153875	chr9:133278431	T	C	1	1	1	Glutaminyl-peptide cyclotransferase-like protein	EFO_0004747	Sun B	29875488	European	2017	0.0596	0.0304	0.0501	+	3301	1	IVNT	Sun-B_pQTL_EUR_2017
rs579459	rs579459	chr9:136154168	chr9:133278724	C	T	rs651007	chr9:136153875	chr9:133278431	T	C	1	1	1	Growth/differentiation factor 11	EFO_0004747	Sun B	29875488	European	2017	0.0596	0.0304	0.0501	+	3301	1	IVNT	Sun-B_pQTL_EUR_2017
rs579459	rs579459	chr9:136154168	chr9:133278724	C	T	rs651007	chr9:136153875	chr9:133278431	T	C	1	1	1	Polypeptide N-acetylgalactosaminyltransferase 2	EFO_0004747	Sun B	29875488	European	2017	-0.0594	0.0304	0.0501	-	3301	1	IVNT	Sun-B_pQTL_EUR_2017
rs579459	rs579459	chr9:136154168	chr9:133278724	C	T	rs649129	chr9:136154304	-	T	C	1	1	1	Bone sialoprotein 2	EFO_0004747	Sun B	29875488	European	2017	-0.0599	0.0306	0.0501	-	3301	1	IVNT	Sun-B_pQTL_EUR_2017
rs579459	rs579459	chr9:136154168	chr9:133278724	C	T	rs649129	chr9:136154304	-	T	C	1	1	1	C-C motif chemokine 23	EFO_0004747	Sun B	29875488	European	2017	0.0601	0.0306	0.0501	+	3301	1	IVNT	Sun-B_pQTL_EUR_2017
rs579459	rs579459	chr9:136154168	chr9:133278724	C	T	rs649129	chr9:136154304	-	T	C	1	1	1	Mitogen-activated protein kinase kinase kinase 3	EFO_0004747	Sun B	29875488	European	2017	-0.0602	0.0306	0.0501	-	3301	1	IVNT	Sun-B_pQTL_EUR_2017
rs579459	rs579459	chr9:136154168	chr9:133278724	C	T	rs649129	chr9:136154304	-	T	C	1	1	1	Serpin A9	EFO_0004747	Sun B	29875488	European	2017	0.06	0.0307	0.0501	+	3301	1	IVNT	Sun-B_pQTL_EUR_2017
rs579459	rs579459	chr9:136154168	chr9:133278724	C	T	rs649129	chr9:136154304	-	T	C	1	1	1	UMP-CMP kinase	EFO_0004747	Sun B	29875488	European	2017	-0.06	0.0307	0.0501	-	3301	1	IVNT	Sun-B_pQTL_EUR_2017
rs579459	rs579459	chr9:136154168	chr9:133278724	C	T	rs495828	chr9:136154867	chr9:133279294	T	G	1	1	1	Endothelin-converting enzyme 1	EFO_0004747	Sun B	29875488	European	2017	-0.0598	0.0305	0.0501	-	3301	1	IVNT	Sun-B_pQTL_EUR_2017
rs579459	rs579459	chr9:136154168	chr9:133278724	C	T	rs495828	chr9:136154867	chr9:133279294	T	G	1	1	1	Ezrin	EFO_0004747	Sun B	29875488	European	2017	-0.0598	0.0305	0.0501	-	3301	1	IVNT	Sun-B_pQTL_EUR_2017
rs579459	rs579459	chr9:136154168	chr9:133278724	C	T	rs495828	chr9:136154867	chr9:133279294	T	G	1	1	1	High mobility group protein B2	EFO_0004747	Sun B	29875488	European	2017	-0.0599	0.0305	0.0501	-	3301	1	IVNT	Sun-B_pQTL_EUR_2017
rs579459	rs579459	chr9:136154168	chr9:133278724	C	T	rs495828	chr9:136154867	chr9:133279294	T	G	1	1	1	Histone-lysine N-methyltransferase SETMAR	EFO_0004747	Sun B	29875488	European	2017	0.0597	0.0305	0.0501	+	3301	1	IVNT	Sun-B_pQTL_EUR_2017
rs579459	rs579459	chr9:136154168	chr9:133278724	C	T	rs495828	chr9:136154867	chr9:133279294	T	G	1	1	1	Mannan-binding lectin serine protease 1	EFO_0004747	Sun B	29875488	European	2017	-0.0598	0.0305	0.0501	-	3301	1	IVNT	Sun-B_pQTL_EUR_2017
rs579459	rs579459	chr9:136154168	chr9:133278724	C	T	rs495828	chr9:136154867	chr9:133279294	T	G	1	1	1	Mitochondrial fission regulator 1	EFO_0004747	Sun B	29875488	European	2017	0.0597	0.0305	0.0501	+	3301	1	IVNT	Sun-B_pQTL_EUR_2017
rs579459	rs579459	chr9:136154168	chr9:133278724	C	T	rs495828	chr9:136154867	chr9:133279294	T	G	1	1	1	Mothers against decapentaplegic homolog 4	EFO_0004747	Sun B	29875488	European	2017	-0.0599	0.0305	0.0501	-	3301	1	IVNT	Sun-B_pQTL_EUR_2017
rs579459	rs579459	chr9:136154168	chr9:133278724	C	T	rs495828	chr9:136154867	chr9:133279294	T	G	1	1	1	Protein S100-A12	EFO_0004747	Sun B	29875488	European	2017	-0.0599	0.0305	0.0501	-	3301	1	IVNT	Sun-B_pQTL_EUR_2017
rs579459	rs579459	chr9:136154168	chr9:133278724	C	T	rs600038	chr9:136151806	chr9:133276354	C	T	1	0.99411	1	Protein Z-dependent protease inhibitor	EFO_0004747	Sun B	29875488	European	2017	0.0597	0.0305	0.0501	+	3301	1	IVNT	Sun-B_pQTL_EUR_2017
rs579459	rs579459	chr9:136154168	chr9:133278724	C	T	rs635634	chr9:136155000	chr9:133279427	T	C	1	0.83452	1	Butyrophilin-like protein 9	EFO_0004747	Sun B	29875488	European	2017	0.0632	0.0323	0.0501	+	3301	1	IVNT	Sun-B_pQTL_EUR_2017
rs579459	rs579459	chr9:136154168	chr9:133278724	C	T	rs635634	chr9:136155000	chr9:133279427	T	C	1	0.83452	1	CXADR-like membrane protein	EFO_0004747	Sun B	29875488	European	2017	0.0634	0.0323	0.0501	+	3301	1	IVNT	Sun-B_pQTL_EUR_2017
rs579459	rs579459	chr9:136154168	chr9:133278724	C	T	rs635634	chr9:136155000	chr9:133279427	T	C	1	0.83452	1	Kallistatin	EFO_0004747	Sun B	29875488	European	2017	-0.0633	0.0323	0.0501	-	3301	1	IVNT	Sun-B_pQTL_EUR_2017
rs579459	rs579459	chr9:136154168	chr9:133278724	C	T	rs635634	chr9:136155000	chr9:133279427	T	C	1	0.83452	1	Mitochondrial import inner membrane translocase subunit TIM14	EFO_0004747	Sun B	29875488	European	2017	-0.0633	0.0323	0.0501	-	3301	1	IVNT	Sun-B_pQTL_EUR_2017
rs579459	rs579459	chr9:136154168	chr9:133278724	C	T	rs635634	chr9:136155000	chr9:133279427	T	C	1	0.83452	1	Protein O-linked-mannose beta-1,4-N-acetylglucosaminyltransferase 2	EFO_0004747	Sun B	29875488	European	2017	-0.0632	0.0323	0.0501	-	3301	1	IVNT	Sun-B_pQTL_EUR_2017
rs579459	rs579459	chr9:136154168	chr9:133278724	C	T	rs635634	chr9:136155000	chr9:133279427	T	C	1	0.83452	1	SHC-transforming protein 1	EFO_0004747	Sun B	29875488	European	2017	-0.0633	0.0323	0.0501	-	3301	1	IVNT	Sun-B_pQTL_EUR_2017
rs579459	rs579459	chr9:136154168	chr9:133278724	C	T	rs635634	chr9:136155000	chr9:133279427	T	C	1	0.83452	1	Transmembrane gamma-carboxyglutamic acid protein 1	EFO_0004747	Sun B	29875488	European	2017	0.0632	0.0323	0.0501	+	3301	1	IVNT	Sun-B_pQTL_EUR_2017
rs579459	rs579459	chr9:136154168	chr9:133278724	C	T	chr9:136149399	chr9:136149399	chr9:133273983	A	G	1	0.82865	0.9932	Histone-lysine N-methyltransferase SETMAR	EFO_0004747	Sun B	29875488	European	2017	0.0629	0.0321	0.0501	+	3301	1	IVNT	Sun-B_pQTL_EUR_2017
rs579459	rs579459	chr9:136154168	chr9:133278724	C	T	chr9:136149399	chr9:136149399	chr9:133273983	A	G	1	0.82865	0.9932	Matrix metalloproteinase-9	EFO_0004747	Sun B	29875488	European	2017	-0.0631	0.0321	0.0501	-	3301	1	IVNT	Sun-B_pQTL_EUR_2017
rs579459	rs579459	chr9:136154168	chr9:133278724	C	T	chr9:136149399	chr9:136149399	chr9:133273983	A	G	1	0.82865	0.9932	Melanoma-associated antigen 3	EFO_0004747	Sun B	29875488	European	2017	-0.0628	0.0321	0.0501	-	3301	1	IVNT	Sun-B_pQTL_EUR_2017
rs579459	rs579459	chr9:136154168	chr9:133278724	C	T	chr9:136149399	chr9:136149399	chr9:133273983	A	G	1	0.82865	0.9932	Microfibrillar-associated protein 5	EFO_0004747	Sun B	29875488	European	2017	0.0629	0.0321	0.0501	+	3301	1	IVNT	Sun-B_pQTL_EUR_2017
rs579459	rs579459	chr9:136154168	chr9:133278724	C	T	chr9:136149399	chr9:136149399	chr9:133273983	A	G	1	0.82865	0.9932	Mitogen-activated protein kinase 1	EFO_0004747	Sun B	29875488	European	2017	-0.0629	0.0321	0.0501	-	3301	1	IVNT	Sun-B_pQTL_EUR_2017
rs579459	rs579459	chr9:136154168	chr9:133278724	C	T	chr9:136149399	chr9:136149399	chr9:133273983	A	G	1	0.82865	0.9932	Mothers against decapentaplegic homolog 4	EFO_0004747	Sun B	29875488	European	2017	-0.0628	0.0321	0.0501	-	3301	1	IVNT	Sun-B_pQTL_EUR_2017
rs579459	rs579459	chr9:136154168	chr9:133278724	C	T	chr9:136149399	chr9:136149399	chr9:133273983	A	G	1	0.82865	0.9932	Polyadenylate-binding protein 3	EFO_0004747	Sun B	29875488	European	2017	-0.0631	0.0321	0.0501	-	3301	1	IVNT	Sun-B_pQTL_EUR_2017
rs579459	rs579459	chr9:136154168	chr9:133278724	C	T	chr9:136149399	chr9:136149399	chr9:133273983	A	G	1	0.82865	0.9932	Polypeptide N-acetylgalactosaminyltransferase 2	EFO_0004747	Sun B	29875488	European	2017	-0.0629	0.0321	0.0501	-	3301	1	IVNT	Sun-B_pQTL_EUR_2017
rs579459	rs579459	chr9:136154168	chr9:133278724	C	T	chr9:136149399	chr9:136149399	chr9:133273983	A	G	1	0.82865	0.9932	Protein kinase C zeta type	EFO_0004747	Sun B	29875488	European	2017	-0.063	0.0321	0.0501	-	3301	1	IVNT	Sun-B_pQTL_EUR_2017
rs579459	rs579459	chr9:136154168	chr9:133278724	C	T	chr9:136149399	chr9:136149399	chr9:133273983	A	G	1	0.82865	0.9932	RAB6-interacting golgin	EFO_0004747	Sun B	29875488	European	2017	0.063	0.0321	0.0501	+	3301	1	IVNT	Sun-B_pQTL_EUR_2017
rs579459	rs579459	chr9:136154168	chr9:133278724	C	T	chr9:136149399	chr9:136149399	chr9:133273983	A	G	1	0.82865	0.9932	RING finger protein 122	EFO_0004747	Sun B	29875488	European	2017	0.0628	0.0321	0.0501	+	3301	1	IVNT	Sun-B_pQTL_EUR_2017
rs579459	rs579459	chr9:136154168	chr9:133278724	C	T	rs532436	chr9:136149830	chr9:133274414	A	G	1	0.82865	0.9932	Collagen alpha-5(VI) chain	EFO_0004747	Sun B	29875488	European	2017	0.0628	0.0321	0.0501	+	3301	1	IVNT	Sun-B_pQTL_EUR_2017
rs579459	rs579459	chr9:136154168	chr9:133278724	C	T	rs532436	chr9:136149830	chr9:133274414	A	G	1	0.82865	0.9932	Integral membrane protein 2C	EFO_0004747	Sun B	29875488	European	2017	-0.063	0.0321	0.0501	-	3301	1	IVNT	Sun-B_pQTL_EUR_2017
rs579459	rs579459	chr9:136154168	chr9:133278724	C	T	rs532436	chr9:136149830	chr9:133274414	A	G	1	0.82865	0.9932	Kunitz-type protease inhibitor 1	EFO_0004747	Sun B	29875488	European	2017	0.063	0.0321	0.0501	+	3301	1	IVNT	Sun-B_pQTL_EUR_2017
rs579459	rs579459	chr9:136154168	chr9:133278724	C	T	rs532436	chr9:136149830	chr9:133274414	A	G	1	0.82865	0.9932	Uncharacterized protein C17orf78	EFO_0004747	Sun B	29875488	European	2017	0.0631	0.0321	0.0501	+	3301	1	IVNT	Sun-B_pQTL_EUR_2017
rs579459	rs579459	chr9:136154168	chr9:133278724	C	T	chr9:136151579	chr9:136151579	chr9:133276163	T	TGGTGCAGGCGCAGGAAAAAATTGTGGCAATTCCTCA	1	0.82865	0.9932	B melanoma antigen 2	EFO_0004747	Sun B	29875488	European	2017	-0.0628	0.0321	0.0501	-	3301	1	IVNT	Sun-B_pQTL_EUR_2017
rs579459	rs579459	chr9:136154168	chr9:133278724	C	T	chr9:136151579	chr9:136151579	chr9:133276163	T	TGGTGCAGGCGCAGGAAAAAATTGTGGCAATTCCTCA	1	0.82865	0.9932	Beta-microseminoprotein	EFO_0004747	Sun B	29875488	European	2017	0.0627	0.0321	0.0501	+	3301	1	IVNT	Sun-B_pQTL_EUR_2017
rs579459	rs579459	chr9:136154168	chr9:133278724	C	T	chr9:136151579	chr9:136151579	chr9:133276163	T	TGGTGCAGGCGCAGGAAAAAATTGTGGCAATTCCTCA	1	0.82865	0.9932	Interleukin-22	EFO_0004747	Sun B	29875488	European	2017	0.0629	0.0321	0.0501	+	3301	1	IVNT	Sun-B_pQTL_EUR_2017
rs579459	rs579459	chr9:136154168	chr9:133278724	C	T	chr9:136151579	chr9:136151579	chr9:133276163	T	TGGTGCAGGCGCAGGAAAAAATTGTGGCAATTCCTCA	1	0.82865	0.9932	Nuclear migration protein nudC	EFO_0004747	Sun B	29875488	European	2017	-0.0627	0.0321	0.0501	-	3301	1	IVNT	Sun-B_pQTL_EUR_2017
rs579459	rs579459	chr9:136154168	chr9:133278724	C	T	chr9:136151579	chr9:136151579	chr9:133276163	T	TGGTGCAGGCGCAGGAAAAAATTGTGGCAATTCCTCA	1	0.82865	0.9932	Pappalysin-1	EFO_0004747	Sun B	29875488	European	2017	0.063	0.0321	0.0501	+	3301	1	IVNT	Sun-B_pQTL_EUR_2017
rs579459	rs579459	chr9:136154168	chr9:133278724	C	T	chr9:136151579	chr9:136151579	chr9:133276163	T	TGGTGCAGGCGCAGGAAAAAATTGTGGCAATTCCTCA	1	0.82865	0.9932	Peptidoglycan recognition protein 1	EFO_0004747	Sun B	29875488	European	2017	-0.0627	0.0321	0.0501	-	3301	1	IVNT	Sun-B_pQTL_EUR_2017
rs579459	rs579459	chr9:136154168	chr9:133278724	C	T	chr9:136151579	chr9:136151579	chr9:133276163	T	TGGTGCAGGCGCAGGAAAAAATTGTGGCAATTCCTCA	1	0.82865	0.9932	Solute carrier family 35 member G2	EFO_0004747	Sun B	29875488	European	2017	-0.0629	0.0321	0.0501	-	3301	1	IVNT	Sun-B_pQTL_EUR_2017
rs579459	rs579459	chr9:136154168	chr9:133278724	C	T	chr9:136151579	chr9:136151579	chr9:133276163	T	TGGTGCAGGCGCAGGAAAAAATTGTGGCAATTCCTCA	1	0.82865	0.9932	Ubiquitin-conjugating enzyme E2 B	EFO_0004747	Sun B	29875488	European	2017	0.0629	0.0321	0.0501	+	3301	1	IVNT	Sun-B_pQTL_EUR_2017
rs579459	rs579459	chr9:136154168	chr9:133278724	C	T	chr9:136151579	chr9:136151579	chr9:133276163	T	TGGTGCAGGCGCAGGAAAAAATTGTGGCAATTCCTCA	1	0.82865	0.9932	Uncharacterized protein C17orf78	EFO_0004747	Sun B	29875488	European	2017	0.0627	0.0321	0.0501	+	3301	1	IVNT	Sun-B_pQTL_EUR_2017
rs579459	rs579459	chr9:136154168	chr9:133278724	C	T	chr9:136151579	chr9:136151579	chr9:133276163	T	TGGTGCAGGCGCAGGAAAAAATTGTGGCAATTCCTCA	1	0.82865	0.9932	Zinc transporter 5	EFO_0004747	Sun B	29875488	European	2017	-0.0629	0.0321	0.0501	-	3301	1	IVNT	Sun-B_pQTL_EUR_2017
rs579459	rs579459	chr9:136154168	chr9:133278724	C	T	chr9:136141870	chr9:136141870	chr9:133266456	T	C	1	0.82314	0.99316	Butyrophilin-like protein 9	EFO_0004747	Sun B	29875488	European	2017	0.0632	0.0322	0.0501	+	3301	1	IVNT	Sun-B_pQTL_EUR_2017
rs579459	rs579459	chr9:136154168	chr9:133278724	C	T	chr9:136141870	chr9:136141870	chr9:133266456	T	C	1	0.82314	0.99316	Crk-like protein	EFO_0004747	Sun B	29875488	European	2017	-0.0632	0.0322	0.0501	-	3301	1	IVNT	Sun-B_pQTL_EUR_2017
rs579459	rs579459	chr9:136154168	chr9:133278724	C	T	chr9:136141870	chr9:136141870	chr9:133266456	T	C	1	0.82314	0.99316	Cytokine receptor-like factor 2	EFO_0004747	Sun B	29875488	European	2017	0.0632	0.0322	0.0501	+	3301	1	IVNT	Sun-B_pQTL_EUR_2017
rs579459	rs579459	chr9:136154168	chr9:133278724	C	T	chr9:136141870	chr9:136141870	chr9:133266456	T	C	1	0.82314	0.99316	DnaJ homolog subfamily C member 18	EFO_0004747	Sun B	29875488	European	2017	0.0631	0.0322	0.0501	+	3301	1	IVNT	Sun-B_pQTL_EUR_2017
rs579459	rs579459	chr9:136154168	chr9:133278724	C	T	chr9:136141870	chr9:136141870	chr9:133266456	T	C	1	0.82314	0.99316	Docking protein 2	EFO_0004747	Sun B	29875488	European	2017	-0.063	0.0322	0.0501	-	3301	1	IVNT	Sun-B_pQTL_EUR_2017
rs579459	rs579459	chr9:136154168	chr9:133278724	C	T	chr9:136141870	chr9:136141870	chr9:133266456	T	C	1	0.82314	0.99316	Lactotransferrin	EFO_0004747	Sun B	29875488	European	2017	-0.0631	0.0322	0.0501	-	3301	1	IVNT	Sun-B_pQTL_EUR_2017
rs579459	rs579459	chr9:136154168	chr9:133278724	C	T	chr9:136141870	chr9:136141870	chr9:133266456	T	C	1	0.82314	0.99316	Leucine-rich repeat transmembrane protein FLRT3	EFO_0004747	Sun B	29875488	European	2017	0.0632	0.0322	0.0501	+	3301	1	IVNT	Sun-B_pQTL_EUR_2017
rs579459	rs579459	chr9:136154168	chr9:133278724	C	T	chr9:136141870	chr9:136141870	chr9:133266456	T	C	1	0.82314	0.99316	Polypeptide N-acetylgalactosaminyltransferase 2	EFO_0004747	Sun B	29875488	European	2017	-0.063	0.0322	0.0501	-	3301	1	IVNT	Sun-B_pQTL_EUR_2017
rs579459	rs579459	chr9:136154168	chr9:133278724	C	T	chr9:136141870	chr9:136141870	chr9:133266456	T	C	1	0.82314	0.99316	SPRY domain-containing SOCS box protein 1	EFO_0004747	Sun B	29875488	European	2017	-0.0632	0.0322	0.0501	-	3301	1	IVNT	Sun-B_pQTL_EUR_2017
rs579459	rs579459	chr9:136154168	chr9:133278724	C	T	chr9:136141870	chr9:136141870	chr9:133266456	T	C	1	0.82314	0.99316	T-lymphocyte surface antigen Ly-9	EFO_0004747	Sun B	29875488	European	2017	0.0632	0.0322	0.0501	+	3301	1	IVNT	Sun-B_pQTL_EUR_2017
rs579459	rs579459	chr9:136154168	chr9:133278724	C	T	chr9:136138765	chr9:136138765	chr9:133263362	G	GCGCCCACCACTA	1	0.81767	0.99313	Cyclin-dependent kinase 2-associated protein 1	EFO_0004747	Sun B	29875488	European	2017	0.0635	0.0324	0.0501	+	3301	1	IVNT	Sun-B_pQTL_EUR_2017
rs579459	rs579459	chr9:136154168	chr9:133278724	C	T	chr9:136138765	chr9:136138765	chr9:133263362	G	GCGCCCACCACTA	1	0.81767	0.99313	Lymphocyte activation gene 3 protein	EFO_0004747	Sun B	29875488	European	2017	0.0635	0.0323	0.0501	+	3301	1	IVNT	Sun-B_pQTL_EUR_2017
rs579459	rs579459	chr9:136154168	chr9:133278724	C	T	chr9:136138765	chr9:136138765	chr9:133263362	G	GCGCCCACCACTA	1	0.81767	0.99313	Macrophage scavenger receptor types I and II	EFO_0004747	Sun B	29875488	European	2017	-0.0634	0.0324	0.0501	-	3301	1	IVNT	Sun-B_pQTL_EUR_2017
rs579459	rs579459	chr9:136154168	chr9:133278724	C	T	chr9:136138765	chr9:136138765	chr9:133263362	G	GCGCCCACCACTA	1	0.81767	0.99313	Matrix metalloproteinase-17	EFO_0004747	Sun B	29875488	European	2017	-0.0636	0.0324	0.0501	-	3301	1	IVNT	Sun-B_pQTL_EUR_2017
rs579459	rs579459	chr9:136154168	chr9:133278724	C	T	chr9:136138765	chr9:136138765	chr9:133263362	G	GCGCCCACCACTA	1	0.81767	0.99313	Multidrug resistance-associated protein 6	EFO_0004747	Sun B	29875488	European	2017	0.0636	0.0324	0.0501	+	3301	1	IVNT	Sun-B_pQTL_EUR_2017
rs579459	rs579459	chr9:136154168	chr9:133278724	C	T	chr9:136138765	chr9:136138765	chr9:133263362	G	GCGCCCACCACTA	1	0.81767	0.99313	Neuroepithelial cell-transforming gene 1 protein	EFO_0004747	Sun B	29875488	European	2017	-0.0633	0.0324	0.0501	-	3301	1	IVNT	Sun-B_pQTL_EUR_2017
rs579459	rs579459	chr9:136154168	chr9:133278724	C	T	rs8176643	chr9:136149709	chr9:133274293	A	AC	1	0.81767	0.99313	Cystatin-F	EFO_0004747	Sun B	29875488	European	2017	-0.0649	0.0331	0.0501	-	3301	1	IVNT	Sun-B_pQTL_EUR_2017
rs579459	rs579459	chr9:136154168	chr9:133278724	C	T	rs8176643	chr9:136149709	chr9:133274293	A	AC	1	0.81767	0.99313	Integral membrane protein 2C	EFO_0004747	Sun B	29875488	European	2017	-0.065	0.0331	0.0501	-	3301	1	IVNT	Sun-B_pQTL_EUR_2017
rs579459	rs579459	chr9:136154168	chr9:133278724	C	T	rs8176643	chr9:136149709	chr9:133274293	A	AC	1	0.81767	0.99313	Rho GDP-dissociation inhibitor 2	EFO_0004747	Sun B	29875488	European	2017	-0.0651	0.0331	0.0501	-	3301	1	IVNT	Sun-B_pQTL_EUR_2017
rs579459	rs579459	chr9:136154168	chr9:133278724	C	T	rs8176643	chr9:136149709	chr9:133274293	A	AC	1	0.81767	0.99313	Sortilin	EFO_0004747	Sun B	29875488	European	2017	0.0648	0.0331	0.0501	+	3301	1	IVNT	Sun-B_pQTL_EUR_2017
rs579459	rs579459	chr9:136154168	chr9:133278724	C	T	rs115478735	chr9:136149711	chr9:133274295	T	A	1	0.81767	0.99313	DnaJ homolog subfamily C member 18	EFO_0004747	Sun B	29875488	European	2017	0.0631	0.0323	0.0501	+	3301	1	IVNT	Sun-B_pQTL_EUR_2017
rs579459	rs579459	chr9:136154168	chr9:133278724	C	T	rs115478735	chr9:136149711	chr9:133274295	T	A	1	0.81767	0.99313	Melanoma-associated antigen 3	EFO_0004747	Sun B	29875488	European	2017	-0.0631	0.0323	0.0501	-	3301	1	IVNT	Sun-B_pQTL_EUR_2017
rs579459	rs579459	chr9:136154168	chr9:133278724	C	T	rs115478735	chr9:136149711	chr9:133274295	T	A	1	0.81767	0.99313	SLAM family member 6	EFO_0004747	Sun B	29875488	European	2017	0.0632	0.0323	0.0501	+	3301	1	IVNT	Sun-B_pQTL_EUR_2017
rs579459	rs579459	chr9:136154168	chr9:133278724	C	T	rs115478735	chr9:136149711	chr9:133274295	T	A	1	0.81767	0.99313	Signal transducer and activator of transcription 1-alpha/beta	EFO_0004747	Sun B	29875488	European	2017	-0.0633	0.0323	0.0501	-	3301	1	IVNT	Sun-B_pQTL_EUR_2017
rs579459	rs579459	chr9:136154168	chr9:133278724	C	T	rs115478735	chr9:136149711	chr9:133274295	T	A	1	0.81767	0.99313	Sortilin	EFO_0004747	Sun B	29875488	European	2017	0.0631	0.0323	0.0501	+	3301	1	IVNT	Sun-B_pQTL_EUR_2017
rs579459	rs579459	chr9:136154168	chr9:133278724	C	T	rs115478735	chr9:136149711	chr9:133274295	T	A	1	0.81767	0.99313	Transcriptional regulator Kaiso	EFO_0004747	Sun B	29875488	European	2017	0.0631	0.0322	0.0501	+	3301	1	IVNT	Sun-B_pQTL_EUR_2017
rs579459	rs579459	chr9:136154168	chr9:133278724	C	T	rs115478735	chr9:136149711	chr9:133274295	T	A	1	0.81767	0.99313	Transforming protein RhoA	EFO_0004747	Sun B	29875488	European	2017	-0.0633	0.0323	0.0501	-	3301	1	IVNT	Sun-B_pQTL_EUR_2017
rs579459	rs579459	chr9:136154168	chr9:133278724	C	T	rs651007	chr9:136153875	chr9:133278431	T	C	1	1	1	Ficolin-1	EFO_0004747	Suhre K	28240269	European	2017	-0.1013	0.05174	0.05051	-	1000	1	-	Suhre-K_Proteins_EUR_2017
rs579459	rs579459	chr9:136154168	chr9:133278724	C	T	rs651007	chr9:136153875	chr9:133278431	T	C	1	1	1	Cytotoxic T-lymphocyte protein 4	EFO_0004747	Suhre K	28240269	European	2017	0.103	0.05263	0.05064	+	1000	1	-	Suhre-K_Proteins_EUR_2017
rs579459	rs579459	chr9:136154168	chr9:133278724	C	T	rs651007	chr9:136153875	chr9:133278431	T	C	1	1	1	Mammaglobin-B	EFO_0004747	Suhre K	28240269	European	2017	0.1011	0.05171	0.05091	+	1000	1	-	Suhre-K_Proteins_EUR_2017
rs579459	rs579459	chr9:136154168	chr9:133278724	C	T	rs651007	chr9:136153875	chr9:133278431	T	C	1	1	1	Serine protease HTRA2, mitochondrial	EFO_0004747	Suhre K	28240269	European	2017	-0.1022	0.05236	0.05125	-	1000	1	-	Suhre-K_Proteins_EUR_2017
rs579459	rs579459	chr9:136154168	chr9:133278724	C	T	rs600038	chr9:136151806	chr9:133276354	C	T	1	0.99411	1	Natriuretic peptides B	EFO_0004747	Folkersen L	28369058	European	2017	0.0554	0.0284	0.05129	+	3394	1	-	Folkersen-L_Proteins_EUR_2017
rs579459	rs579459	chr9:136154168	chr9:133278724	C	T	rs579459	chr9:136154168	chr9:133278724	C	T	0	1	1	Bone sialoprotein 2	EFO_0004747	Sun B	29875488	European	2017	-0.0595	0.0305	0.0513	-	3301	1	IVNT	Sun-B_pQTL_EUR_2017
rs579459	rs579459	chr9:136154168	chr9:133278724	C	T	rs579459	chr9:136154168	chr9:133278724	C	T	0	1	1	Group IIE secretory phospholipase A2	EFO_0004747	Sun B	29875488	European	2017	0.0595	0.0305	0.0513	+	3301	1	IVNT	Sun-B_pQTL_EUR_2017
rs579459	rs579459	chr9:136154168	chr9:133278724	C	T	rs579459	chr9:136154168	chr9:133278724	C	T	0	1	1	Integrin alpha-L	EFO_0004747	Sun B	29875488	European	2017	-0.0595	0.0305	0.0513	-	3301	1	IVNT	Sun-B_pQTL_EUR_2017
rs579459	rs579459	chr9:136154168	chr9:133278724	C	T	rs579459	chr9:136154168	chr9:133278724	C	T	0	1	1	Retinoid-binding protein 7	EFO_0004747	Sun B	29875488	European	2017	-0.0594	0.0305	0.0513	-	3301	1	IVNT	Sun-B_pQTL_EUR_2017
rs579459	rs579459	chr9:136154168	chr9:133278724	C	T	rs651007	chr9:136153875	chr9:133278431	T	C	1	1	1	Fibrinogen C domain-containing protein 1	EFO_0004747	Sun B	29875488	European	2017	0.0592	0.0304	0.0513	+	3301	1	IVNT	Sun-B_pQTL_EUR_2017
rs579459	rs579459	chr9:136154168	chr9:133278724	C	T	rs651007	chr9:136153875	chr9:133278431	T	C	1	1	1	Kunitz-type protease inhibitor 1	EFO_0004747	Sun B	29875488	European	2017	0.0592	0.0304	0.0513	+	3301	1	IVNT	Sun-B_pQTL_EUR_2017
rs579459	rs579459	chr9:136154168	chr9:133278724	C	T	rs649129	chr9:136154304	-	T	C	1	1	1	Calcium/calmodulin-dependent protein kinase type II subunit alpha	EFO_0004747	Sun B	29875488	European	2017	-0.0596	0.0307	0.0513	-	3301	1	IVNT	Sun-B_pQTL_EUR_2017
rs579459	rs579459	chr9:136154168	chr9:133278724	C	T	rs649129	chr9:136154304	-	T	C	1	1	1	Growth/differentiation factor 11/8	EFO_0004747	Sun B	29875488	European	2017	0.0596	0.0307	0.0513	+	3301	1	IVNT	Sun-B_pQTL_EUR_2017
rs579459	rs579459	chr9:136154168	chr9:133278724	C	T	rs649129	chr9:136154304	-	T	C	1	1	1	Peptidoglycan recognition protein 1	EFO_0004747	Sun B	29875488	European	2017	-0.0596	0.0307	0.0513	-	3301	1	IVNT	Sun-B_pQTL_EUR_2017
rs579459	rs579459	chr9:136154168	chr9:133278724	C	T	rs649129	chr9:136154304	-	T	C	1	1	1	Platelet-derived growth factor C	EFO_0004747	Sun B	29875488	European	2017	0.0597	0.0307	0.0513	+	3301	1	IVNT	Sun-B_pQTL_EUR_2017
rs579459	rs579459	chr9:136154168	chr9:133278724	C	T	rs649129	chr9:136154304	-	T	C	1	1	1	Testican-3	EFO_0004747	Sun B	29875488	European	2017	-0.0597	0.0307	0.0513	-	3301	1	IVNT	Sun-B_pQTL_EUR_2017
rs579459	rs579459	chr9:136154168	chr9:133278724	C	T	rs495828	chr9:136154867	chr9:133279294	T	G	1	1	1	ERO1-like protein alpha	EFO_0004747	Sun B	29875488	European	2017	0.0594	0.0305	0.0513	+	3301	1	IVNT	Sun-B_pQTL_EUR_2017
rs579459	rs579459	chr9:136154168	chr9:133278724	C	T	rs495828	chr9:136154867	chr9:133279294	T	G	1	1	1	Melanoma-associated antigen 3	EFO_0004747	Sun B	29875488	European	2017	-0.0594	0.0305	0.0513	-	3301	1	IVNT	Sun-B_pQTL_EUR_2017
rs579459	rs579459	chr9:136154168	chr9:133278724	C	T	rs495828	chr9:136154867	chr9:133279294	T	G	1	1	1	Melanoma-derived growth regulatory protein	EFO_0004747	Sun B	29875488	European	2017	0.0594	0.0305	0.0513	+	3301	1	IVNT	Sun-B_pQTL_EUR_2017
rs579459	rs579459	chr9:136154168	chr9:133278724	C	T	rs495828	chr9:136154867	chr9:133279294	T	G	1	1	1	Nuclear RNA export factor 1	EFO_0004747	Sun B	29875488	European	2017	-0.0593	0.0305	0.0513	-	3301	1	IVNT	Sun-B_pQTL_EUR_2017
rs579459	rs579459	chr9:136154168	chr9:133278724	C	T	rs495828	chr9:136154867	chr9:133279294	T	G	1	1	1	Zinc fingers and homeoboxes protein 3	EFO_0004747	Sun B	29875488	European	2017	0.0596	0.0305	0.0513	+	3301	1	IVNT	Sun-B_pQTL_EUR_2017
rs579459	rs579459	chr9:136154168	chr9:133278724	C	T	rs600038	chr9:136151806	chr9:133276354	C	T	1	0.99411	1	ERO1-like protein alpha	EFO_0004747	Sun B	29875488	European	2017	0.0595	0.0305	0.0513	+	3301	1	IVNT	Sun-B_pQTL_EUR_2017
rs579459	rs579459	chr9:136154168	chr9:133278724	C	T	rs600038	chr9:136151806	chr9:133276354	C	T	1	0.99411	1	Ephrin-A2	EFO_0004747	Sun B	29875488	European	2017	0.0595	0.0305	0.0513	+	3301	1	IVNT	Sun-B_pQTL_EUR_2017
rs579459	rs579459	chr9:136154168	chr9:133278724	C	T	rs600038	chr9:136151806	chr9:133276354	C	T	1	0.99411	1	High mobility group protein B2	EFO_0004747	Sun B	29875488	European	2017	-0.0593	0.0305	0.0513	-	3301	1	IVNT	Sun-B_pQTL_EUR_2017
rs579459	rs579459	chr9:136154168	chr9:133278724	C	T	rs600038	chr9:136151806	chr9:133276354	C	T	1	0.99411	1	High mobility group protein B3	EFO_0004747	Sun B	29875488	European	2017	-0.0594	0.0305	0.0513	-	3301	1	IVNT	Sun-B_pQTL_EUR_2017
rs579459	rs579459	chr9:136154168	chr9:133278724	C	T	rs600038	chr9:136151806	chr9:133276354	C	T	1	0.99411	1	Human Chorionic Gonadotropin	EFO_0004747	Sun B	29875488	European	2017	0.0592	0.0305	0.0513	+	3301	1	IVNT	Sun-B_pQTL_EUR_2017
rs579459	rs579459	chr9:136154168	chr9:133278724	C	T	rs600038	chr9:136151806	chr9:133276354	C	T	1	0.99411	1	Motor neuron and pancreas homeobox protein 1	EFO_0004747	Sun B	29875488	European	2017	0.0594	0.0305	0.0513	+	3301	1	IVNT	Sun-B_pQTL_EUR_2017
rs579459	rs579459	chr9:136154168	chr9:133278724	C	T	rs600038	chr9:136151806	chr9:133276354	C	T	1	0.99411	1	Retinoid-binding protein 7	EFO_0004747	Sun B	29875488	European	2017	-0.0595	0.0304	0.0513	-	3301	1	IVNT	Sun-B_pQTL_EUR_2017
rs579459	rs579459	chr9:136154168	chr9:133278724	C	T	rs600038	chr9:136151806	chr9:133276354	C	T	1	0.99411	1	SLAM family member 6	EFO_0004747	Sun B	29875488	European	2017	0.0595	0.0305	0.0513	+	3301	1	IVNT	Sun-B_pQTL_EUR_2017
rs579459	rs579459	chr9:136154168	chr9:133278724	C	T	rs635634	chr9:136155000	chr9:133279427	T	C	1	0.83452	1	Collagen alpha-1(VI) chain	EFO_0004747	Sun B	29875488	European	2017	-0.063	0.0323	0.0513	-	3301	1	IVNT	Sun-B_pQTL_EUR_2017
rs579459	rs579459	chr9:136154168	chr9:133278724	C	T	rs635634	chr9:136155000	chr9:133279427	T	C	1	0.83452	1	Ephrin-A2	EFO_0004747	Sun B	29875488	European	2017	0.0628	0.0323	0.0513	+	3301	1	IVNT	Sun-B_pQTL_EUR_2017
rs579459	rs579459	chr9:136154168	chr9:133278724	C	T	rs635634	chr9:136155000	chr9:133279427	T	C	1	0.83452	1	Zinc fingers and homeoboxes protein 3	EFO_0004747	Sun B	29875488	European	2017	0.0629	0.0323	0.0513	+	3301	1	IVNT	Sun-B_pQTL_EUR_2017
rs579459	rs579459	chr9:136154168	chr9:133278724	C	T	chr9:136149399	chr9:136149399	chr9:133273983	A	G	1	0.82865	0.9932	Fc receptor-like protein 6	EFO_0004747	Sun B	29875488	European	2017	0.0625	0.0321	0.0513	+	3301	1	IVNT	Sun-B_pQTL_EUR_2017
rs579459	rs579459	chr9:136154168	chr9:133278724	C	T	chr9:136149399	chr9:136149399	chr9:133273983	A	G	1	0.82865	0.9932	Macrophage scavenger receptor types I and II	EFO_0004747	Sun B	29875488	European	2017	-0.0627	0.0321	0.0513	-	3301	1	IVNT	Sun-B_pQTL_EUR_2017
rs579459	rs579459	chr9:136154168	chr9:133278724	C	T	chr9:136149399	chr9:136149399	chr9:133273983	A	G	1	0.82865	0.9932	Opioid-binding protein/cell adhesion molecule	EFO_0004747	Sun B	29875488	European	2017	-0.0626	0.0321	0.0513	-	3301	1	IVNT	Sun-B_pQTL_EUR_2017
rs579459	rs579459	chr9:136154168	chr9:133278724	C	T	chr9:136149399	chr9:136149399	chr9:133273983	A	G	1	0.82865	0.9932	Ribosomal protein S6 kinase alpha-6	EFO_0004747	Sun B	29875488	European	2017	-0.0627	0.0321	0.0513	-	3301	1	IVNT	Sun-B_pQTL_EUR_2017
rs579459	rs579459	chr9:136154168	chr9:133278724	C	T	chr9:136149399	chr9:136149399	chr9:133273983	A	G	1	0.82865	0.9932	Transferrin receptor protein 1	EFO_0004747	Sun B	29875488	European	2017	0.0625	0.0321	0.0513	+	3301	1	IVNT	Sun-B_pQTL_EUR_2017
rs579459	rs579459	chr9:136154168	chr9:133278724	C	T	rs532436	chr9:136149830	chr9:133274414	A	G	1	0.82865	0.9932	Dickkopf-like protein 1	EFO_0004747	Sun B	29875488	European	2017	-0.0628	0.0321	0.0513	-	3301	1	IVNT	Sun-B_pQTL_EUR_2017
rs579459	rs579459	chr9:136154168	chr9:133278724	C	T	rs532436	chr9:136149830	chr9:133274414	A	G	1	0.82865	0.9932	Macrophage scavenger receptor types I and II	EFO_0004747	Sun B	29875488	European	2017	-0.0625	0.0321	0.0513	-	3301	1	IVNT	Sun-B_pQTL_EUR_2017
rs579459	rs579459	chr9:136154168	chr9:133278724	C	T	rs532436	chr9:136149830	chr9:133274414	A	G	1	0.82865	0.9932	Nuclear migration protein nudC	EFO_0004747	Sun B	29875488	European	2017	-0.0627	0.0321	0.0513	-	3301	1	IVNT	Sun-B_pQTL_EUR_2017
rs579459	rs579459	chr9:136154168	chr9:133278724	C	T	chr9:136151579	chr9:136151579	chr9:133276163	T	TGGTGCAGGCGCAGGAAAAAATTGTGGCAATTCCTCA	1	0.82865	0.9932	Cerebellin-4	EFO_0004747	Sun B	29875488	European	2017	0.0626	0.0321	0.0513	+	3301	1	IVNT	Sun-B_pQTL_EUR_2017
rs579459	rs579459	chr9:136154168	chr9:133278724	C	T	chr9:136151579	chr9:136151579	chr9:133276163	T	TGGTGCAGGCGCAGGAAAAAATTGTGGCAATTCCTCA	1	0.82865	0.9932	Gamma-aminobutyric acid type B receptor subunit 2	EFO_0004747	Sun B	29875488	European	2017	0.0624	0.0321	0.0513	+	3301	1	IVNT	Sun-B_pQTL_EUR_2017
rs579459	rs579459	chr9:136154168	chr9:133278724	C	T	chr9:136151579	chr9:136151579	chr9:133276163	T	TGGTGCAGGCGCAGGAAAAAATTGTGGCAATTCCTCA	1	0.82865	0.9932	Hexokinase-2	EFO_0004747	Sun B	29875488	European	2017	-0.0627	0.0321	0.0513	-	3301	1	IVNT	Sun-B_pQTL_EUR_2017
rs579459	rs579459	chr9:136154168	chr9:133278724	C	T	chr9:136151579	chr9:136151579	chr9:133276163	T	TGGTGCAGGCGCAGGAAAAAATTGTGGCAATTCCTCA	1	0.82865	0.9932	Microfibrillar-associated protein 5	EFO_0004747	Sun B	29875488	European	2017	0.0624	0.0321	0.0513	+	3301	1	IVNT	Sun-B_pQTL_EUR_2017
rs579459	rs579459	chr9:136154168	chr9:133278724	C	T	chr9:136151579	chr9:136151579	chr9:133276163	T	TGGTGCAGGCGCAGGAAAAAATTGTGGCAATTCCTCA	1	0.82865	0.9932	RAC-alpha/beta/gamma serine/threonine-protein kinase	EFO_0004747	Sun B	29875488	European	2017	-0.0625	0.0321	0.0513	-	3301	1	IVNT	Sun-B_pQTL_EUR_2017
rs579459	rs579459	chr9:136154168	chr9:133278724	C	T	chr9:136151579	chr9:136151579	chr9:133276163	T	TGGTGCAGGCGCAGGAAAAAATTGTGGCAATTCCTCA	1	0.82865	0.9932	Ribonuclease 4	EFO_0004747	Sun B	29875488	European	2017	0.0624	0.0321	0.0513	+	3301	1	IVNT	Sun-B_pQTL_EUR_2017
rs579459	rs579459	chr9:136154168	chr9:133278724	C	T	chr9:136151579	chr9:136151579	chr9:133276163	T	TGGTGCAGGCGCAGGAAAAAATTGTGGCAATTCCTCA	1	0.82865	0.9932	Synaptotagmin-8	EFO_0004747	Sun B	29875488	European	2017	-0.0624	0.0321	0.0513	-	3301	1	IVNT	Sun-B_pQTL_EUR_2017
rs579459	rs579459	chr9:136154168	chr9:133278724	C	T	chr9:136151579	chr9:136151579	chr9:133276163	T	TGGTGCAGGCGCAGGAAAAAATTGTGGCAATTCCTCA	1	0.82865	0.9932	T-lymphocyte surface antigen Ly-9	EFO_0004747	Sun B	29875488	European	2017	0.0626	0.0321	0.0513	+	3301	1	IVNT	Sun-B_pQTL_EUR_2017
rs579459	rs579459	chr9:136154168	chr9:133278724	C	T	chr9:136141870	chr9:136141870	chr9:133266456	T	C	1	0.82314	0.99316	Dual specificity protein phosphatase 13 isoform A	EFO_0004747	Sun B	29875488	European	2017	0.0628	0.0322	0.0513	+	3301	1	IVNT	Sun-B_pQTL_EUR_2017
rs579459	rs579459	chr9:136154168	chr9:133278724	C	T	chr9:136141870	chr9:136141870	chr9:133266456	T	C	1	0.82314	0.99316	Eukaryotic translation initiation factor 3 subunit G	EFO_0004747	Sun B	29875488	European	2017	-0.0629	0.0322	0.0513	-	3301	1	IVNT	Sun-B_pQTL_EUR_2017
rs579459	rs579459	chr9:136154168	chr9:133278724	C	T	chr9:136141870	chr9:136141870	chr9:133266456	T	C	1	0.82314	0.99316	Fc receptor-like protein 6	EFO_0004747	Sun B	29875488	European	2017	0.0629	0.0322	0.0513	+	3301	1	IVNT	Sun-B_pQTL_EUR_2017
rs579459	rs579459	chr9:136154168	chr9:133278724	C	T	chr9:136141870	chr9:136141870	chr9:133266456	T	C	1	0.82314	0.99316	Hydroxycarboxylic acid receptor 2	EFO_0004747	Sun B	29875488	European	2017	0.0629	0.0322	0.0513	+	3301	1	IVNT	Sun-B_pQTL_EUR_2017
rs579459	rs579459	chr9:136154168	chr9:133278724	C	T	chr9:136141870	chr9:136141870	chr9:133266456	T	C	1	0.82314	0.99316	Membrane protein FAM159B	EFO_0004747	Sun B	29875488	European	2017	-0.0629	0.0322	0.0513	-	3301	1	IVNT	Sun-B_pQTL_EUR_2017
rs579459	rs579459	chr9:136154168	chr9:133278724	C	T	chr9:136141870	chr9:136141870	chr9:133266456	T	C	1	0.82314	0.99316	Mitochondrial sodium/hydrogen exchanger 9B2	EFO_0004747	Sun B	29875488	European	2017	-0.0629	0.0322	0.0513	-	3301	1	IVNT	Sun-B_pQTL_EUR_2017
rs579459	rs579459	chr9:136154168	chr9:133278724	C	T	chr9:136141870	chr9:136141870	chr9:133266456	T	C	1	0.82314	0.99316	Neuroepithelial cell-transforming gene 1 protein	EFO_0004747	Sun B	29875488	European	2017	-0.0628	0.0322	0.0513	-	3301	1	IVNT	Sun-B_pQTL_EUR_2017
rs579459	rs579459	chr9:136154168	chr9:133278724	C	T	chr9:136141870	chr9:136141870	chr9:133266456	T	C	1	0.82314	0.99316	Unconventional myosin-VI	EFO_0004747	Sun B	29875488	European	2017	0.0627	0.0322	0.0513	+	3301	1	IVNT	Sun-B_pQTL_EUR_2017
rs579459	rs579459	chr9:136154168	chr9:133278724	C	T	chr9:136138765	chr9:136138765	chr9:133263362	G	GCGCCCACCACTA	1	0.81767	0.99313	A disintegrin and metalloproteinase with thrombospondin motifs 5	EFO_0004747	Sun B	29875488	European	2017	0.0631	0.0324	0.0513	+	3301	1	IVNT	Sun-B_pQTL_EUR_2017
rs579459	rs579459	chr9:136154168	chr9:133278724	C	T	chr9:136138765	chr9:136138765	chr9:133263362	G	GCGCCCACCACTA	1	0.81767	0.99313	EMILIN-3	EFO_0004747	Sun B	29875488	European	2017	0.0631	0.0324	0.0513	+	3301	1	IVNT	Sun-B_pQTL_EUR_2017
rs579459	rs579459	chr9:136154168	chr9:133278724	C	T	chr9:136138765	chr9:136138765	chr9:133263362	G	GCGCCCACCACTA	1	0.81767	0.99313	Immunoglobulin superfamily member 11	EFO_0004747	Sun B	29875488	European	2017	-0.0631	0.0324	0.0513	-	3301	1	IVNT	Sun-B_pQTL_EUR_2017
rs579459	rs579459	chr9:136154168	chr9:133278724	C	T	chr9:136138765	chr9:136138765	chr9:133263362	G	GCGCCCACCACTA	1	0.81767	0.99313	Lymphotactin	EFO_0004747	Sun B	29875488	European	2017	-0.0632	0.0324	0.0513	-	3301	1	IVNT	Sun-B_pQTL_EUR_2017
rs579459	rs579459	chr9:136154168	chr9:133278724	C	T	chr9:136138765	chr9:136138765	chr9:133263362	G	GCGCCCACCACTA	1	0.81767	0.99313	Oligophrenin-1	EFO_0004747	Sun B	29875488	European	2017	-0.0632	0.0324	0.0513	-	3301	1	IVNT	Sun-B_pQTL_EUR_2017
rs579459	rs579459	chr9:136154168	chr9:133278724	C	T	chr9:136138765	chr9:136138765	chr9:133263362	G	GCGCCCACCACTA	1	0.81767	0.99313	Protein O-linked-mannose beta-1,4-N-acetylglucosaminyltransferase 2	EFO_0004747	Sun B	29875488	European	2017	-0.0632	0.0324	0.0513	-	3301	1	IVNT	Sun-B_pQTL_EUR_2017
rs579459	rs579459	chr9:136154168	chr9:133278724	C	T	chr9:136138765	chr9:136138765	chr9:133263362	G	GCGCCCACCACTA	1	0.81767	0.99313	Protein delta homolog 1	EFO_0004747	Sun B	29875488	European	2017	0.063	0.0324	0.0513	+	3301	1	IVNT	Sun-B_pQTL_EUR_2017
rs579459	rs579459	chr9:136154168	chr9:133278724	C	T	chr9:136138765	chr9:136138765	chr9:133263362	G	GCGCCCACCACTA	1	0.81767	0.99313	Sorting nexin-1	EFO_0004747	Sun B	29875488	European	2017	0.0632	0.0324	0.0513	+	3301	1	IVNT	Sun-B_pQTL_EUR_2017
rs579459	rs579459	chr9:136154168	chr9:133278724	C	T	chr9:136138765	chr9:136138765	chr9:133263362	G	GCGCCCACCACTA	1	0.81767	0.99313	T-lymphocyte surface antigen Ly-9	EFO_0004747	Sun B	29875488	European	2017	0.0632	0.0324	0.0513	+	3301	1	IVNT	Sun-B_pQTL_EUR_2017
rs579459	rs579459	chr9:136154168	chr9:133278724	C	T	rs8176643	chr9:136149709	chr9:133274293	A	AC	1	0.81767	0.99313	Interleukin-22	EFO_0004747	Sun B	29875488	European	2017	0.0646	0.0331	0.0513	+	3301	1	IVNT	Sun-B_pQTL_EUR_2017
rs579459	rs579459	chr9:136154168	chr9:133278724	C	T	rs8176643	chr9:136149709	chr9:133274293	A	AC	1	0.81767	0.99313	Protein O-linked-mannose beta-1,4-N-acetylglucosaminyltransferase 2	EFO_0004747	Sun B	29875488	European	2017	-0.0645	0.0331	0.0513	-	3301	1	IVNT	Sun-B_pQTL_EUR_2017
rs579459	rs579459	chr9:136154168	chr9:133278724	C	T	rs8176643	chr9:136149709	chr9:133274293	A	AC	1	0.81767	0.99313	RAC-alpha/beta/gamma serine/threonine-protein kinase	EFO_0004747	Sun B	29875488	European	2017	-0.0647	0.0331	0.0513	-	3301	1	IVNT	Sun-B_pQTL_EUR_2017
rs579459	rs579459	chr9:136154168	chr9:133278724	C	T	rs8176643	chr9:136149709	chr9:133274293	A	AC	1	0.81767	0.99313	Zinc fingers and homeoboxes protein 3	EFO_0004747	Sun B	29875488	European	2017	0.0645	0.0331	0.0513	+	3301	1	IVNT	Sun-B_pQTL_EUR_2017
rs579459	rs579459	chr9:136154168	chr9:133278724	C	T	rs115478735	chr9:136149711	chr9:133274295	T	A	1	0.81767	0.99313	DCN1-like protein 5	EFO_0004747	Sun B	29875488	European	2017	0.063	0.0323	0.0513	+	3301	1	IVNT	Sun-B_pQTL_EUR_2017
rs579459	rs579459	chr9:136154168	chr9:133278724	C	T	rs115478735	chr9:136149711	chr9:133274295	T	A	1	0.81767	0.99313	Exostosin-like 2	EFO_0004747	Sun B	29875488	European	2017	0.0629	0.0323	0.0513	+	3301	1	IVNT	Sun-B_pQTL_EUR_2017
rs579459	rs579459	chr9:136154168	chr9:133278724	C	T	rs115478735	chr9:136149711	chr9:133274295	T	A	1	0.81767	0.99313	N-acetylglucosamine-6-sulfatase	EFO_0004747	Sun B	29875488	European	2017	-0.063	0.0323	0.0513	-	3301	1	IVNT	Sun-B_pQTL_EUR_2017
rs579459	rs579459	chr9:136154168	chr9:133278724	C	T	rs115478735	chr9:136149711	chr9:133274295	T	A	1	0.81767	0.99313	OCIA domain-containing protein 1	EFO_0004747	Sun B	29875488	European	2017	-0.0627	0.0323	0.0513	-	3301	1	IVNT	Sun-B_pQTL_EUR_2017
rs579459	rs579459	chr9:136154168	chr9:133278724	C	T	rs115478735	chr9:136149711	chr9:133274295	T	A	1	0.81767	0.99313	RING finger protein 122	EFO_0004747	Sun B	29875488	European	2017	0.063	0.0323	0.0513	+	3301	1	IVNT	Sun-B_pQTL_EUR_2017
rs579459	rs579459	chr9:136154168	chr9:133278724	C	T	rs115478735	chr9:136149711	chr9:133274295	T	A	1	0.81767	0.99313	Tumor necrosis factor receptor superfamily member 10A	EFO_0004747	Sun B	29875488	European	2017	-0.0628	0.0323	0.0513	-	3301	1	IVNT	Sun-B_pQTL_EUR_2017
rs579459	rs579459	chr9:136154168	chr9:133278724	C	T	rs651007	chr9:136153875	chr9:133278431	T	C	1	1	1	Thrombospondin-1	EFO_0004747	Suhre K	28240269	European	2017	0.1019	0.05228	0.05161	+	1000	1	-	Suhre-K_Proteins_EUR_2017
rs579459	rs579459	chr9:136154168	chr9:133278724	C	T	rs579459	chr9:136154168	chr9:133278724	C	T	0	1	1	Natriuretic peptides B	EFO_0004747	Folkersen L	28369058	European	2017	0.0552	0.0284	0.05189	+	3394	1	-	Folkersen-L_Proteins_EUR_2017
rs579459	rs579459	chr9:136154168	chr9:133278724	C	T	rs651007	chr9:136153875	chr9:133278431	T	C	1	1	1	Natriuretic peptides B	EFO_0004747	Folkersen L	28369058	European	2017	0.0552	0.0284	0.05203	+	3394	1	-	Folkersen-L_Proteins_EUR_2017
rs579459	rs579459	chr9:136154168	chr9:133278724	C	T	rs651007	chr9:136153875	chr9:133278431	T	C	1	1	1	Mitogen-activated protein kinase 8	EFO_0004747	Suhre K	28240269	European	2017	-0.102	0.05252	0.05242	-	1000	1	-	Suhre-K_Proteins_EUR_2017
rs579459	rs579459	chr9:136154168	chr9:133278724	C	T	rs579459	chr9:136154168	chr9:133278724	C	T	0	1	1	Aldo-keto reductase family 1 member C1	EFO_0004747	Sun B	29875488	European	2017	0.0592	0.0305	0.0525	+	3301	1	IVNT	Sun-B_pQTL_EUR_2017
rs579459	rs579459	chr9:136154168	chr9:133278724	C	T	rs579459	chr9:136154168	chr9:133278724	C	T	0	1	1	Fibrinogen C domain-containing protein 1	EFO_0004747	Sun B	29875488	European	2017	0.0592	0.0305	0.0525	+	3301	1	IVNT	Sun-B_pQTL_EUR_2017
rs579459	rs579459	chr9:136154168	chr9:133278724	C	T	rs579459	chr9:136154168	chr9:133278724	C	T	0	1	1	GDP-fucose protein O-fucosyltransferase 2	EFO_0004747	Sun B	29875488	European	2017	-0.0591	0.0305	0.0525	-	3301	1	IVNT	Sun-B_pQTL_EUR_2017
rs579459	rs579459	chr9:136154168	chr9:133278724	C	T	rs579459	chr9:136154168	chr9:133278724	C	T	0	1	1	Galectin-10	EFO_0004747	Sun B	29875488	European	2017	-0.0591	0.0305	0.0525	-	3301	1	IVNT	Sun-B_pQTL_EUR_2017
rs579459	rs579459	chr9:136154168	chr9:133278724	C	T	rs579459	chr9:136154168	chr9:133278724	C	T	0	1	1	Hematopoietic prostaglandin D synthase	EFO_0004747	Sun B	29875488	European	2017	0.0591	0.0305	0.0525	+	3301	1	IVNT	Sun-B_pQTL_EUR_2017
rs579459	rs579459	chr9:136154168	chr9:133278724	C	T	rs579459	chr9:136154168	chr9:133278724	C	T	0	1	1	Human Chorionic Gonadotropin	EFO_0004747	Sun B	29875488	European	2017	0.059	0.0305	0.0525	+	3301	1	IVNT	Sun-B_pQTL_EUR_2017
rs579459	rs579459	chr9:136154168	chr9:133278724	C	T	rs579459	chr9:136154168	chr9:133278724	C	T	0	1	1	Hydroxycarboxylic acid receptor 2	EFO_0004747	Sun B	29875488	European	2017	0.0591	0.0305	0.0525	+	3301	1	IVNT	Sun-B_pQTL_EUR_2017
rs579459	rs579459	chr9:136154168	chr9:133278724	C	T	rs579459	chr9:136154168	chr9:133278724	C	T	0	1	1	Mannan-binding lectin serine protease 1	EFO_0004747	Sun B	29875488	European	2017	-0.059	0.0305	0.0525	-	3301	1	IVNT	Sun-B_pQTL_EUR_2017
rs579459	rs579459	chr9:136154168	chr9:133278724	C	T	rs579459	chr9:136154168	chr9:133278724	C	T	0	1	1	Mitochondrial import inner membrane translocase subunit TIM14	EFO_0004747	Sun B	29875488	European	2017	-0.059	0.0305	0.0525	-	3301	1	IVNT	Sun-B_pQTL_EUR_2017
rs579459	rs579459	chr9:136154168	chr9:133278724	C	T	rs579459	chr9:136154168	chr9:133278724	C	T	0	1	1	N-acetylglucosamine-6-sulfatase	EFO_0004747	Sun B	29875488	European	2017	-0.059	0.0305	0.0525	-	3301	1	IVNT	Sun-B_pQTL_EUR_2017
rs579459	rs579459	chr9:136154168	chr9:133278724	C	T	rs579459	chr9:136154168	chr9:133278724	C	T	0	1	1	Protein G6b	EFO_0004747	Sun B	29875488	European	2017	-0.0592	0.0305	0.0525	-	3301	1	IVNT	Sun-B_pQTL_EUR_2017
rs579459	rs579459	chr9:136154168	chr9:133278724	C	T	rs579459	chr9:136154168	chr9:133278724	C	T	0	1	1	Translationally-controlled tumor protein	EFO_0004747	Sun B	29875488	European	2017	-0.0592	0.0305	0.0525	-	3301	1	IVNT	Sun-B_pQTL_EUR_2017
rs579459	rs579459	chr9:136154168	chr9:133278724	C	T	rs651007	chr9:136153875	chr9:133278431	T	C	1	1	1	Angiopoietin-related protein 4	EFO_0004747	Sun B	29875488	European	2017	-0.0588	0.0304	0.0525	-	3301	1	IVNT	Sun-B_pQTL_EUR_2017
rs579459	rs579459	chr9:136154168	chr9:133278724	C	T	rs651007	chr9:136153875	chr9:133278431	T	C	1	1	1	ERO1-like protein alpha	EFO_0004747	Sun B	29875488	European	2017	0.0588	0.0304	0.0525	+	3301	1	IVNT	Sun-B_pQTL_EUR_2017
rs579459	rs579459	chr9:136154168	chr9:133278724	C	T	rs651007	chr9:136153875	chr9:133278431	T	C	1	1	1	Poly [ADP-ribose] polymerase 1	EFO_0004747	Sun B	29875488	European	2017	-0.059	0.0304	0.0525	-	3301	1	IVNT	Sun-B_pQTL_EUR_2017
rs579459	rs579459	chr9:136154168	chr9:133278724	C	T	rs651007	chr9:136153875	chr9:133278431	T	C	1	1	1	Protein S100-A11	EFO_0004747	Sun B	29875488	European	2017	-0.0589	0.0304	0.0525	-	3301	1	IVNT	Sun-B_pQTL_EUR_2017
rs579459	rs579459	chr9:136154168	chr9:133278724	C	T	rs651007	chr9:136153875	chr9:133278431	T	C	1	1	1	Protein regulator of cytokinesis 1	EFO_0004747	Sun B	29875488	European	2017	0.059	0.0304	0.0525	+	3301	1	IVNT	Sun-B_pQTL_EUR_2017
rs579459	rs579459	chr9:136154168	chr9:133278724	C	T	rs651007	chr9:136153875	chr9:133278431	T	C	1	1	1	Solute carrier organic anion transporter family member 5A1	EFO_0004747	Sun B	29875488	European	2017	0.0588	0.0304	0.0525	+	3301	1	IVNT	Sun-B_pQTL_EUR_2017
rs579459	rs579459	chr9:136154168	chr9:133278724	C	T	rs651007	chr9:136153875	chr9:133278431	T	C	1	1	1	UMP-CMP kinase	EFO_0004747	Sun B	29875488	European	2017	-0.0589	0.0304	0.0525	-	3301	1	IVNT	Sun-B_pQTL_EUR_2017
rs579459	rs579459	chr9:136154168	chr9:133278724	C	T	rs651007	chr9:136153875	chr9:133278431	T	C	1	1	1	Y-box-binding protein 2	EFO_0004747	Sun B	29875488	European	2017	-0.059	0.0304	0.0525	-	3301	1	IVNT	Sun-B_pQTL_EUR_2017
rs579459	rs579459	chr9:136154168	chr9:133278724	C	T	rs649129	chr9:136154304	-	T	C	1	1	1	Clusterin	EFO_0004747	Sun B	29875488	European	2017	0.0593	0.0307	0.0525	+	3301	1	IVNT	Sun-B_pQTL_EUR_2017
rs579459	rs579459	chr9:136154168	chr9:133278724	C	T	rs649129	chr9:136154304	-	T	C	1	1	1	Fragile X mental retardation syndrome-related protein 1	EFO_0004747	Sun B	29875488	European	2017	-0.0594	0.0307	0.0525	-	3301	1	IVNT	Sun-B_pQTL_EUR_2017
rs579459	rs579459	chr9:136154168	chr9:133278724	C	T	rs649129	chr9:136154304	-	T	C	1	1	1	Protein NDRG4	EFO_0004747	Sun B	29875488	European	2017	-0.0593	0.0306	0.0525	-	3301	1	IVNT	Sun-B_pQTL_EUR_2017
rs579459	rs579459	chr9:136154168	chr9:133278724	C	T	rs649129	chr9:136154304	-	T	C	1	1	1	Protein kinase C iota type	EFO_0004747	Sun B	29875488	European	2017	-0.0595	0.0307	0.0525	-	3301	1	IVNT	Sun-B_pQTL_EUR_2017
rs579459	rs579459	chr9:136154168	chr9:133278724	C	T	rs649129	chr9:136154304	-	T	C	1	1	1	Secreted Ly-6/uPAR-related protein 1	EFO_0004747	Sun B	29875488	European	2017	0.0594	0.0307	0.0525	+	3301	1	IVNT	Sun-B_pQTL_EUR_2017
rs579459	rs579459	chr9:136154168	chr9:133278724	C	T	rs495828	chr9:136154867	chr9:133279294	T	G	1	1	1	Hydroxycarboxylic acid receptor 2	EFO_0004747	Sun B	29875488	European	2017	0.0592	0.0305	0.0525	+	3301	1	IVNT	Sun-B_pQTL_EUR_2017
rs579459	rs579459	chr9:136154168	chr9:133278724	C	T	rs495828	chr9:136154867	chr9:133279294	T	G	1	1	1	Lactotransferrin	EFO_0004747	Sun B	29875488	European	2017	-0.0591	0.0305	0.0525	-	3301	1	IVNT	Sun-B_pQTL_EUR_2017
rs579459	rs579459	chr9:136154168	chr9:133278724	C	T	rs495828	chr9:136154867	chr9:133279294	T	G	1	1	1	Neuroepithelial cell-transforming gene 1 protein	EFO_0004747	Sun B	29875488	European	2017	-0.0593	0.0305	0.0525	-	3301	1	IVNT	Sun-B_pQTL_EUR_2017
rs579459	rs579459	chr9:136154168	chr9:133278724	C	T	rs495828	chr9:136154867	chr9:133279294	T	G	1	1	1	SHC-transforming protein 2	EFO_0004747	Sun B	29875488	European	2017	0.0591	0.0305	0.0525	+	3301	1	IVNT	Sun-B_pQTL_EUR_2017
rs579459	rs579459	chr9:136154168	chr9:133278724	C	T	rs495828	chr9:136154867	chr9:133279294	T	G	1	1	1	Superoxide dismutase [Mn], mitochondrial	EFO_0004747	Sun B	29875488	European	2017	0.0591	0.0305	0.0525	+	3301	1	IVNT	Sun-B_pQTL_EUR_2017
rs579459	rs579459	chr9:136154168	chr9:133278724	C	T	rs495828	chr9:136154867	chr9:133279294	T	G	1	1	1	Tumor necrosis factor receptor superfamily member 10A	EFO_0004747	Sun B	29875488	European	2017	-0.0592	0.0305	0.0525	-	3301	1	IVNT	Sun-B_pQTL_EUR_2017
rs579459	rs579459	chr9:136154168	chr9:133278724	C	T	rs600038	chr9:136151806	chr9:133276354	C	T	1	0.99411	1	Caspase-3	EFO_0004747	Sun B	29875488	European	2017	-0.0591	0.0305	0.0525	-	3301	1	IVNT	Sun-B_pQTL_EUR_2017
rs579459	rs579459	chr9:136154168	chr9:133278724	C	T	rs600038	chr9:136151806	chr9:133276354	C	T	1	0.99411	1	Hydroxycarboxylic acid receptor 2	EFO_0004747	Sun B	29875488	European	2017	0.059	0.0305	0.0525	+	3301	1	IVNT	Sun-B_pQTL_EUR_2017
rs579459	rs579459	chr9:136154168	chr9:133278724	C	T	rs600038	chr9:136151806	chr9:133276354	C	T	1	0.99411	1	Kunitz-type protease inhibitor 1	EFO_0004747	Sun B	29875488	European	2017	0.0589	0.0305	0.0525	+	3301	1	IVNT	Sun-B_pQTL_EUR_2017
rs579459	rs579459	chr9:136154168	chr9:133278724	C	T	rs600038	chr9:136151806	chr9:133276354	C	T	1	0.99411	1	Melanoma-associated antigen 3	EFO_0004747	Sun B	29875488	European	2017	-0.0591	0.0305	0.0525	-	3301	1	IVNT	Sun-B_pQTL_EUR_2017
rs579459	rs579459	chr9:136154168	chr9:133278724	C	T	rs600038	chr9:136151806	chr9:133276354	C	T	1	0.99411	1	Protein S100-A11	EFO_0004747	Sun B	29875488	European	2017	-0.0589	0.0304	0.0525	-	3301	1	IVNT	Sun-B_pQTL_EUR_2017
rs579459	rs579459	chr9:136154168	chr9:133278724	C	T	rs635634	chr9:136155000	chr9:133279427	T	C	1	0.83452	1	B melanoma antigen 2	EFO_0004747	Sun B	29875488	European	2017	-0.0625	0.0323	0.0525	-	3301	1	IVNT	Sun-B_pQTL_EUR_2017
rs579459	rs579459	chr9:136154168	chr9:133278724	C	T	rs635634	chr9:136155000	chr9:133279427	T	C	1	0.83452	1	Dual specificity protein phosphatase 13 isoform A	EFO_0004747	Sun B	29875488	European	2017	0.0627	0.0323	0.0525	+	3301	1	IVNT	Sun-B_pQTL_EUR_2017
rs579459	rs579459	chr9:136154168	chr9:133278724	C	T	rs635634	chr9:136155000	chr9:133279427	T	C	1	0.83452	1	Endothelin-converting enzyme 1	EFO_0004747	Sun B	29875488	European	2017	-0.0628	0.0323	0.0525	-	3301	1	IVNT	Sun-B_pQTL_EUR_2017
rs579459	rs579459	chr9:136154168	chr9:133278724	C	T	rs635634	chr9:136155000	chr9:133279427	T	C	1	0.83452	1	N-acetylglucosamine-1-phosphodiester alpha-N-acetylglucosaminidase	EFO_0004747	Sun B	29875488	European	2017	-0.0627	0.0323	0.0525	-	3301	1	IVNT	Sun-B_pQTL_EUR_2017
rs579459	rs579459	chr9:136154168	chr9:133278724	C	T	rs635634	chr9:136155000	chr9:133279427	T	C	1	0.83452	1	N-acetylglucosamine-6-sulfatase	EFO_0004747	Sun B	29875488	European	2017	-0.0627	0.0323	0.0525	-	3301	1	IVNT	Sun-B_pQTL_EUR_2017
rs579459	rs579459	chr9:136154168	chr9:133278724	C	T	rs635634	chr9:136155000	chr9:133279427	T	C	1	0.83452	1	Pro-opiomelanocortin	EFO_0004747	Sun B	29875488	European	2017	0.0627	0.0323	0.0525	+	3301	1	IVNT	Sun-B_pQTL_EUR_2017
rs579459	rs579459	chr9:136154168	chr9:133278724	C	T	rs635634	chr9:136155000	chr9:133279427	T	C	1	0.83452	1	Programmed cell death 1 ligand 2	EFO_0004747	Sun B	29875488	European	2017	-0.0627	0.0323	0.0525	-	3301	1	IVNT	Sun-B_pQTL_EUR_2017
rs579459	rs579459	chr9:136154168	chr9:133278724	C	T	rs635634	chr9:136155000	chr9:133279427	T	C	1	0.83452	1	X-linked interleukin-1 receptor accessory protein-like 2	EFO_0004747	Sun B	29875488	European	2017	0.0625	0.0323	0.0525	+	3301	1	IVNT	Sun-B_pQTL_EUR_2017
rs579459	rs579459	chr9:136154168	chr9:133278724	C	T	chr9:136149399	chr9:136149399	chr9:133273983	A	G	1	0.82865	0.9932	Beta-defensin 118	EFO_0004747	Sun B	29875488	European	2017	-0.0622	0.0321	0.0525	-	3301	1	IVNT	Sun-B_pQTL_EUR_2017
rs579459	rs579459	chr9:136154168	chr9:133278724	C	T	chr9:136149399	chr9:136149399	chr9:133273983	A	G	1	0.82865	0.9932	E3 ubiquitin-protein ligase CBL	EFO_0004747	Sun B	29875488	European	2017	-0.0623	0.0321	0.0525	-	3301	1	IVNT	Sun-B_pQTL_EUR_2017
rs579459	rs579459	chr9:136154168	chr9:133278724	C	T	chr9:136149399	chr9:136149399	chr9:133273983	A	G	1	0.82865	0.9932	Leukocyte immunoglobulin-like receptor subfamily B member 2	EFO_0004747	Sun B	29875488	European	2017	0.0624	0.0321	0.0525	+	3301	1	IVNT	Sun-B_pQTL_EUR_2017
rs579459	rs579459	chr9:136154168	chr9:133278724	C	T	chr9:136149399	chr9:136149399	chr9:133273983	A	G	1	0.82865	0.9932	Multidrug resistance-associated protein 6	EFO_0004747	Sun B	29875488	European	2017	0.0622	0.0321	0.0525	+	3301	1	IVNT	Sun-B_pQTL_EUR_2017
rs579459	rs579459	chr9:136154168	chr9:133278724	C	T	chr9:136149399	chr9:136149399	chr9:133273983	A	G	1	0.82865	0.9932	Promotilin	EFO_0004747	Sun B	29875488	European	2017	-0.0624	0.0321	0.0525	-	3301	1	IVNT	Sun-B_pQTL_EUR_2017
rs579459	rs579459	chr9:136154168	chr9:133278724	C	T	chr9:136149399	chr9:136149399	chr9:133273983	A	G	1	0.82865	0.9932	Ribonuclease 4	EFO_0004747	Sun B	29875488	European	2017	0.0624	0.0321	0.0525	+	3301	1	IVNT	Sun-B_pQTL_EUR_2017
rs579459	rs579459	chr9:136154168	chr9:133278724	C	T	chr9:136149399	chr9:136149399	chr9:133273983	A	G	1	0.82865	0.9932	Sialate O-acetylesterase	EFO_0004747	Sun B	29875488	European	2017	-0.0624	0.0321	0.0525	-	3301	1	IVNT	Sun-B_pQTL_EUR_2017
rs579459	rs579459	chr9:136154168	chr9:133278724	C	T	chr9:136149399	chr9:136149399	chr9:133273983	A	G	1	0.82865	0.9932	Vitronectin	EFO_0004747	Sun B	29875488	European	2017	0.0622	0.0321	0.0525	+	3301	1	IVNT	Sun-B_pQTL_EUR_2017
rs579459	rs579459	chr9:136154168	chr9:133278724	C	T	rs532436	chr9:136149830	chr9:133274414	A	G	1	0.82865	0.9932	Alcohol dehydrogenase [NADP(+)]	EFO_0004747	Sun B	29875488	European	2017	-0.0623	0.0321	0.0525	-	3301	1	IVNT	Sun-B_pQTL_EUR_2017
rs579459	rs579459	chr9:136154168	chr9:133278724	C	T	rs532436	chr9:136149830	chr9:133274414	A	G	1	0.82865	0.9932	Melanoma-associated antigen 3	EFO_0004747	Sun B	29875488	European	2017	-0.0622	0.0321	0.0525	-	3301	1	IVNT	Sun-B_pQTL_EUR_2017
rs579459	rs579459	chr9:136154168	chr9:133278724	C	T	rs532436	chr9:136149830	chr9:133274414	A	G	1	0.82865	0.9932	Signal transducer and activator of transcription 1-alpha/beta	EFO_0004747	Sun B	29875488	European	2017	-0.0623	0.0321	0.0525	-	3301	1	IVNT	Sun-B_pQTL_EUR_2017
rs579459	rs579459	chr9:136154168	chr9:133278724	C	T	rs532436	chr9:136149830	chr9:133274414	A	G	1	0.82865	0.9932	Thrombospondin-2	EFO_0004747	Sun B	29875488	European	2017	-0.0622	0.0321	0.0525	-	3301	1	IVNT	Sun-B_pQTL_EUR_2017
rs579459	rs579459	chr9:136154168	chr9:133278724	C	T	rs532436	chr9:136149830	chr9:133274414	A	G	1	0.82865	0.9932	X-linked interleukin-1 receptor accessory protein-like 2	EFO_0004747	Sun B	29875488	European	2017	0.0624	0.0321	0.0525	+	3301	1	IVNT	Sun-B_pQTL_EUR_2017
rs579459	rs579459	chr9:136154168	chr9:133278724	C	T	rs532436	chr9:136149830	chr9:133274414	A	G	1	0.82865	0.9932	Zinc fingers and homeoboxes protein 3	EFO_0004747	Sun B	29875488	European	2017	0.0622	0.0321	0.0525	+	3301	1	IVNT	Sun-B_pQTL_EUR_2017
rs579459	rs579459	chr9:136154168	chr9:133278724	C	T	chr9:136151579	chr9:136151579	chr9:133276163	T	TGGTGCAGGCGCAGGAAAAAATTGTGGCAATTCCTCA	1	0.82865	0.9932	Alcohol dehydrogenase [NADP(+)]	EFO_0004747	Sun B	29875488	European	2017	-0.0621	0.0321	0.0525	-	3301	1	IVNT	Sun-B_pQTL_EUR_2017
rs579459	rs579459	chr9:136154168	chr9:133278724	C	T	chr9:136151579	chr9:136151579	chr9:133276163	T	TGGTGCAGGCGCAGGAAAAAATTGTGGCAATTCCTCA	1	0.82865	0.9932	Beta-defensin 118	EFO_0004747	Sun B	29875488	European	2017	-0.0622	0.0321	0.0525	-	3301	1	IVNT	Sun-B_pQTL_EUR_2017
rs579459	rs579459	chr9:136154168	chr9:133278724	C	T	chr9:136151579	chr9:136151579	chr9:133276163	T	TGGTGCAGGCGCAGGAAAAAATTGTGGCAATTCCTCA	1	0.82865	0.9932	Chromobox protein homolog 7	EFO_0004747	Sun B	29875488	European	2017	-0.0624	0.0321	0.0525	-	3301	1	IVNT	Sun-B_pQTL_EUR_2017
rs579459	rs579459	chr9:136154168	chr9:133278724	C	T	chr9:136151579	chr9:136151579	chr9:133276163	T	TGGTGCAGGCGCAGGAAAAAATTGTGGCAATTCCTCA	1	0.82865	0.9932	Gap junction alpha-8 protein	EFO_0004747	Sun B	29875488	European	2017	0.0621	0.0321	0.0525	+	3301	1	IVNT	Sun-B_pQTL_EUR_2017
rs579459	rs579459	chr9:136154168	chr9:133278724	C	T	chr9:136151579	chr9:136151579	chr9:133276163	T	TGGTGCAGGCGCAGGAAAAAATTGTGGCAATTCCTCA	1	0.82865	0.9932	Melanoma-associated antigen 3	EFO_0004747	Sun B	29875488	European	2017	-0.062	0.0321	0.0525	-	3301	1	IVNT	Sun-B_pQTL_EUR_2017
rs579459	rs579459	chr9:136154168	chr9:133278724	C	T	chr9:136151579	chr9:136151579	chr9:133276163	T	TGGTGCAGGCGCAGGAAAAAATTGTGGCAATTCCTCA	1	0.82865	0.9932	Motor neuron and pancreas homeobox protein 1	EFO_0004747	Sun B	29875488	European	2017	0.0622	0.0321	0.0525	+	3301	1	IVNT	Sun-B_pQTL_EUR_2017
rs579459	rs579459	chr9:136154168	chr9:133278724	C	T	chr9:136151579	chr9:136151579	chr9:133276163	T	TGGTGCAGGCGCAGGAAAAAATTGTGGCAATTCCTCA	1	0.82865	0.9932	Polypeptide N-acetylgalactosaminyltransferase 2	EFO_0004747	Sun B	29875488	European	2017	-0.0621	0.0321	0.0525	-	3301	1	IVNT	Sun-B_pQTL_EUR_2017
rs579459	rs579459	chr9:136154168	chr9:133278724	C	T	chr9:136151579	chr9:136151579	chr9:133276163	T	TGGTGCAGGCGCAGGAAAAAATTGTGGCAATTCCTCA	1	0.82865	0.9932	RELT-like protein 2	EFO_0004747	Sun B	29875488	European	2017	0.0622	0.0321	0.0525	+	3301	1	IVNT	Sun-B_pQTL_EUR_2017
rs579459	rs579459	chr9:136154168	chr9:133278724	C	T	chr9:136151579	chr9:136151579	chr9:133276163	T	TGGTGCAGGCGCAGGAAAAAATTGTGGCAATTCCTCA	1	0.82865	0.9932	Scavenger receptor class F member 2	EFO_0004747	Sun B	29875488	European	2017	-0.0621	0.0321	0.0525	-	3301	1	IVNT	Sun-B_pQTL_EUR_2017
rs579459	rs579459	chr9:136154168	chr9:133278724	C	T	chr9:136151579	chr9:136151579	chr9:133276163	T	TGGTGCAGGCGCAGGAAAAAATTGTGGCAATTCCTCA	1	0.82865	0.9932	Tyrosine-protein kinase CSK	EFO_0004747	Sun B	29875488	European	2017	-0.0624	0.0321	0.0525	-	3301	1	IVNT	Sun-B_pQTL_EUR_2017
rs579459	rs579459	chr9:136154168	chr9:133278724	C	T	chr9:136141870	chr9:136141870	chr9:133266456	T	C	1	0.82314	0.99316	Cerebellin-4	EFO_0004747	Sun B	29875488	European	2017	0.0626	0.0322	0.0525	+	3301	1	IVNT	Sun-B_pQTL_EUR_2017
rs579459	rs579459	chr9:136154168	chr9:133278724	C	T	chr9:136141870	chr9:136141870	chr9:133266456	T	C	1	0.82314	0.99316	Haloacid dehalogenase-like hydrolase domain-containing protein 2	EFO_0004747	Sun B	29875488	European	2017	-0.0625	0.0322	0.0525	-	3301	1	IVNT	Sun-B_pQTL_EUR_2017
rs579459	rs579459	chr9:136154168	chr9:133278724	C	T	chr9:136141870	chr9:136141870	chr9:133266456	T	C	1	0.82314	0.99316	Histone-lysine N-methyltransferase SETMAR	EFO_0004747	Sun B	29875488	European	2017	0.0626	0.0322	0.0525	+	3301	1	IVNT	Sun-B_pQTL_EUR_2017
rs579459	rs579459	chr9:136154168	chr9:133278724	C	T	chr9:136141870	chr9:136141870	chr9:133266456	T	C	1	0.82314	0.99316	Neuronal cell adhesion molecule	EFO_0004747	Sun B	29875488	European	2017	-0.0624	0.0322	0.0525	-	3301	1	IVNT	Sun-B_pQTL_EUR_2017
rs579459	rs579459	chr9:136154168	chr9:133278724	C	T	chr9:136141870	chr9:136141870	chr9:133266456	T	C	1	0.82314	0.99316	PDZ and LIM domain protein 4	EFO_0004747	Sun B	29875488	European	2017	0.0626	0.0322	0.0525	+	3301	1	IVNT	Sun-B_pQTL_EUR_2017
rs579459	rs579459	chr9:136154168	chr9:133278724	C	T	chr9:136141870	chr9:136141870	chr9:133266456	T	C	1	0.82314	0.99316	Plasminogen activator inhibitor 1	EFO_0004747	Sun B	29875488	European	2017	-0.0626	0.0322	0.0525	-	3301	1	IVNT	Sun-B_pQTL_EUR_2017
rs579459	rs579459	chr9:136154168	chr9:133278724	C	T	chr9:136141870	chr9:136141870	chr9:133266456	T	C	1	0.82314	0.99316	RAC-alpha/beta/gamma serine/threonine-protein kinase	EFO_0004747	Sun B	29875488	European	2017	-0.0626	0.0322	0.0525	-	3301	1	IVNT	Sun-B_pQTL_EUR_2017
rs579459	rs579459	chr9:136154168	chr9:133278724	C	T	chr9:136141870	chr9:136141870	chr9:133266456	T	C	1	0.82314	0.99316	Structural maintenance of chromosomes protein 3	EFO_0004747	Sun B	29875488	European	2017	-0.0624	0.0322	0.0525	-	3301	1	IVNT	Sun-B_pQTL_EUR_2017
rs579459	rs579459	chr9:136154168	chr9:133278724	C	T	chr9:136141870	chr9:136141870	chr9:133266456	T	C	1	0.82314	0.99316	Zinc finger protein 566	EFO_0004747	Sun B	29875488	European	2017	0.0627	0.0322	0.0525	+	3301	1	IVNT	Sun-B_pQTL_EUR_2017
rs579459	rs579459	chr9:136154168	chr9:133278724	C	T	chr9:136138765	chr9:136138765	chr9:133263362	G	GCGCCCACCACTA	1	0.81767	0.99313	2-phosphoxylose phosphatase 1	EFO_0004747	Sun B	29875488	European	2017	0.0627	0.0324	0.0525	+	3301	1	IVNT	Sun-B_pQTL_EUR_2017
rs579459	rs579459	chr9:136154168	chr9:133278724	C	T	chr9:136138765	chr9:136138765	chr9:133263362	G	GCGCCCACCACTA	1	0.81767	0.99313	IST1 homolog	EFO_0004747	Sun B	29875488	European	2017	-0.0628	0.0324	0.0525	-	3301	1	IVNT	Sun-B_pQTL_EUR_2017
rs579459	rs579459	chr9:136154168	chr9:133278724	C	T	chr9:136138765	chr9:136138765	chr9:133263362	G	GCGCCCACCACTA	1	0.81767	0.99313	Leukocyte immunoglobulin-like receptor subfamily A member 6	EFO_0004747	Sun B	29875488	European	2017	-0.0628	0.0324	0.0525	-	3301	1	IVNT	Sun-B_pQTL_EUR_2017
rs579459	rs579459	chr9:136154168	chr9:133278724	C	T	chr9:136138765	chr9:136138765	chr9:133263362	G	GCGCCCACCACTA	1	0.81767	0.99313	RAC-alpha/beta/gamma serine/threonine-protein kinase	EFO_0004747	Sun B	29875488	European	2017	-0.0629	0.0324	0.0525	-	3301	1	IVNT	Sun-B_pQTL_EUR_2017
rs579459	rs579459	chr9:136154168	chr9:133278724	C	T	chr9:136138765	chr9:136138765	chr9:133263362	G	GCGCCCACCACTA	1	0.81767	0.99313	Transferrin receptor protein 1	EFO_0004747	Sun B	29875488	European	2017	0.0627	0.0324	0.0525	+	3301	1	IVNT	Sun-B_pQTL_EUR_2017
rs579459	rs579459	chr9:136154168	chr9:133278724	C	T	chr9:136138765	chr9:136138765	chr9:133263362	G	GCGCCCACCACTA	1	0.81767	0.99313	Transmembrane gamma-carboxyglutamic acid protein 1	EFO_0004747	Sun B	29875488	European	2017	0.0628	0.0324	0.0525	+	3301	1	IVNT	Sun-B_pQTL_EUR_2017
rs579459	rs579459	chr9:136154168	chr9:133278724	C	T	chr9:136138765	chr9:136138765	chr9:133263362	G	GCGCCCACCACTA	1	0.81767	0.99313	X-linked interleukin-1 receptor accessory protein-like 2	EFO_0004747	Sun B	29875488	European	2017	0.0629	0.0324	0.0525	+	3301	1	IVNT	Sun-B_pQTL_EUR_2017
rs579459	rs579459	chr9:136154168	chr9:133278724	C	T	rs8176643	chr9:136149709	chr9:133274293	A	AC	1	0.81767	0.99313	Dorsal root ganglia homeobox protein	EFO_0004747	Sun B	29875488	European	2017	0.0644	0.0331	0.0525	+	3301	1	IVNT	Sun-B_pQTL_EUR_2017
rs579459	rs579459	chr9:136154168	chr9:133278724	C	T	rs8176643	chr9:136149709	chr9:133274293	A	AC	1	0.81767	0.99313	Kelch-like protein 13	EFO_0004747	Sun B	29875488	European	2017	0.0643	0.0331	0.0525	+	3301	1	IVNT	Sun-B_pQTL_EUR_2017
rs579459	rs579459	chr9:136154168	chr9:133278724	C	T	rs8176643	chr9:136149709	chr9:133274293	A	AC	1	0.81767	0.99313	Nuclear migration protein nudC	EFO_0004747	Sun B	29875488	European	2017	-0.0643	0.0331	0.0525	-	3301	1	IVNT	Sun-B_pQTL_EUR_2017
rs579459	rs579459	chr9:136154168	chr9:133278724	C	T	rs8176643	chr9:136149709	chr9:133274293	A	AC	1	0.81767	0.99313	Protein kinase C-binding protein NELL1	EFO_0004747	Sun B	29875488	European	2017	0.0641	0.0331	0.0525	+	3301	1	IVNT	Sun-B_pQTL_EUR_2017
rs579459	rs579459	chr9:136154168	chr9:133278724	C	T	rs8176643	chr9:136149709	chr9:133274293	A	AC	1	0.81767	0.99313	RELT-like protein 2	EFO_0004747	Sun B	29875488	European	2017	0.0644	0.0331	0.0525	+	3301	1	IVNT	Sun-B_pQTL_EUR_2017
rs579459	rs579459	chr9:136154168	chr9:133278724	C	T	rs8176643	chr9:136149709	chr9:133274293	A	AC	1	0.81767	0.99313	Structural maintenance of chromosomes protein 3	EFO_0004747	Sun B	29875488	European	2017	-0.0641	0.0331	0.0525	-	3301	1	IVNT	Sun-B_pQTL_EUR_2017
rs579459	rs579459	chr9:136154168	chr9:133278724	C	T	rs8176643	chr9:136149709	chr9:133274293	A	AC	1	0.81767	0.99313	Synaptotagmin-8	EFO_0004747	Sun B	29875488	European	2017	-0.0641	0.0331	0.0525	-	3301	1	IVNT	Sun-B_pQTL_EUR_2017
rs579459	rs579459	chr9:136154168	chr9:133278724	C	T	rs115478735	chr9:136149711	chr9:133274295	T	A	1	0.81767	0.99313	Cathepsin B	EFO_0004747	Sun B	29875488	European	2017	-0.0625	0.0323	0.0525	-	3301	1	IVNT	Sun-B_pQTL_EUR_2017
rs579459	rs579459	chr9:136154168	chr9:133278724	C	T	rs115478735	chr9:136149711	chr9:133274295	T	A	1	0.81767	0.99313	Polyadenylate-binding protein 3	EFO_0004747	Sun B	29875488	European	2017	-0.0624	0.0323	0.0525	-	3301	1	IVNT	Sun-B_pQTL_EUR_2017
rs579459	rs579459	chr9:136154168	chr9:133278724	C	T	rs115478735	chr9:136149711	chr9:133274295	T	A	1	0.81767	0.99313	Promotilin	EFO_0004747	Sun B	29875488	European	2017	-0.0625	0.0323	0.0525	-	3301	1	IVNT	Sun-B_pQTL_EUR_2017
rs579459	rs579459	chr9:136154168	chr9:133278724	C	T	rs115478735	chr9:136149711	chr9:133274295	T	A	1	0.81767	0.99313	Scavenger receptor class F member 2	EFO_0004747	Sun B	29875488	European	2017	-0.0626	0.0323	0.0525	-	3301	1	IVNT	Sun-B_pQTL_EUR_2017
rs579459	rs579459	chr9:136154168	chr9:133278724	C	T	rs115478735	chr9:136149711	chr9:133274295	T	A	1	0.81767	0.99313	Ubiquitin-conjugating enzyme E2 B	EFO_0004747	Sun B	29875488	European	2017	0.0626	0.0323	0.0525	+	3301	1	IVNT	Sun-B_pQTL_EUR_2017
rs579459	rs579459	chr9:136154168	chr9:133278724	C	T	rs651007	chr9:136153875	chr9:133278431	T	C	1	1	1	Heparan-sulfate 6-O-sulfotransferase 1	EFO_0004747	Suhre K	28240269	European	2017	0.1023	0.0527	0.05259	+	1000	1	-	Suhre-K_Proteins_EUR_2017
rs579459	rs579459	chr9:136154168	chr9:133278724	C	T	rs651007	chr9:136153875	chr9:133278431	T	C	1	1	1	Epidermal growth factor receptor substrate 15-like 1	EFO_0004747	Suhre K	28240269	European	2017	-0.1014	0.05227	0.05261	-	1000	1	-	Suhre-K_Proteins_EUR_2017
rs579459	rs579459	chr9:136154168	chr9:133278724	C	T	rs651007	chr9:136153875	chr9:133278431	T	C	1	1	1	Bone sialoprotein 2	EFO_0004747	Suhre K	28240269	European	2017	-0.09999	0.05157	0.05274	-	1000	1	-	Suhre-K_Proteins_EUR_2017
rs579459	rs579459	chr9:136154168	chr9:133278724	C	T	rs649129	chr9:136154304	-	T	C	1	1	1	Natriuretic peptides B	EFO_0004747	Folkersen L	28369058	European	2017	0.055	0.0284	0.05303	+	3394	1	-	Folkersen-L_Proteins_EUR_2017
rs579459	rs579459	chr9:136154168	chr9:133278724	C	T	rs651007	chr9:136153875	chr9:133278431	T	C	1	1	1	Mitogen-activated protein kinase kinase kinase 7:TGF-beta-activated kinase 1 and MAP3K7-binding protein 1 fusion	EFO_0004747	Suhre K	28240269	European	2017	-0.1009	0.05214	0.05329	-	1000	1	-	Suhre-K_Proteins_EUR_2017
rs579459	rs579459	chr9:136154168	chr9:133278724	C	T	rs651007	chr9:136153875	chr9:133278431	T	C	1	1	1	Ephrin-A5	EFO_0004747	Suhre K	28240269	European	2017	-0.09924	0.05131	0.05345	-	1000	1	-	Suhre-K_Proteins_EUR_2017
rs579459	rs579459	chr9:136154168	chr9:133278724	C	T	rs579459	chr9:136154168	chr9:133278724	C	T	0	1	1	A disintegrin and metalloproteinase with thrombospondin motifs 5	EFO_0004747	Sun B	29875488	European	2017	0.0588	0.0305	0.0537	+	3301	1	IVNT	Sun-B_pQTL_EUR_2017
rs579459	rs579459	chr9:136154168	chr9:133278724	C	T	rs579459	chr9:136154168	chr9:133278724	C	T	0	1	1	Ezrin	EFO_0004747	Sun B	29875488	European	2017	-0.0587	0.0305	0.0537	-	3301	1	IVNT	Sun-B_pQTL_EUR_2017
rs579459	rs579459	chr9:136154168	chr9:133278724	C	T	rs579459	chr9:136154168	chr9:133278724	C	T	0	1	1	Macrophage scavenger receptor types I and II	EFO_0004747	Sun B	29875488	European	2017	-0.0589	0.0305	0.0537	-	3301	1	IVNT	Sun-B_pQTL_EUR_2017
rs579459	rs579459	chr9:136154168	chr9:133278724	C	T	rs579459	chr9:136154168	chr9:133278724	C	T	0	1	1	Midkine	EFO_0004747	Sun B	29875488	European	2017	-0.0589	0.0305	0.0537	-	3301	1	IVNT	Sun-B_pQTL_EUR_2017
rs579459	rs579459	chr9:136154168	chr9:133278724	C	T	rs651007	chr9:136153875	chr9:133278431	T	C	1	1	1	14-3-3 protein zeta/delta	EFO_0004747	Sun B	29875488	European	2017	-0.0587	0.0304	0.0537	-	3301	1	IVNT	Sun-B_pQTL_EUR_2017
rs579459	rs579459	chr9:136154168	chr9:133278724	C	T	rs651007	chr9:136153875	chr9:133278431	T	C	1	1	1	Beta-defensin 116	EFO_0004747	Sun B	29875488	European	2017	0.0587	0.0304	0.0537	+	3301	1	IVNT	Sun-B_pQTL_EUR_2017
rs579459	rs579459	chr9:136154168	chr9:133278724	C	T	rs651007	chr9:136153875	chr9:133278431	T	C	1	1	1	Cyclin-dependent kinase 2-associated protein 1	EFO_0004747	Sun B	29875488	European	2017	0.0587	0.0304	0.0537	+	3301	1	IVNT	Sun-B_pQTL_EUR_2017
rs579459	rs579459	chr9:136154168	chr9:133278724	C	T	rs651007	chr9:136153875	chr9:133278431	T	C	1	1	1	Ephrin type-A receptor 5	EFO_0004747	Sun B	29875488	European	2017	-0.0586	0.0304	0.0537	-	3301	1	IVNT	Sun-B_pQTL_EUR_2017
rs579459	rs579459	chr9:136154168	chr9:133278724	C	T	rs651007	chr9:136153875	chr9:133278431	T	C	1	1	1	Human Chorionic Gonadotropin	EFO_0004747	Sun B	29875488	European	2017	0.0587	0.0304	0.0537	+	3301	1	IVNT	Sun-B_pQTL_EUR_2017
rs579459	rs579459	chr9:136154168	chr9:133278724	C	T	rs651007	chr9:136153875	chr9:133278431	T	C	1	1	1	Protein Z-dependent protease inhibitor	EFO_0004747	Sun B	29875488	European	2017	0.0587	0.0304	0.0537	+	3301	1	IVNT	Sun-B_pQTL_EUR_2017
rs579459	rs579459	chr9:136154168	chr9:133278724	C	T	rs649129	chr9:136154304	-	T	C	1	1	1	14-3-3 protein family	EFO_0004747	Sun B	29875488	European	2017	-0.0592	0.0307	0.0537	-	3301	1	IVNT	Sun-B_pQTL_EUR_2017
rs579459	rs579459	chr9:136154168	chr9:133278724	C	T	rs649129	chr9:136154304	-	T	C	1	1	1	Biliverdin reductase A	EFO_0004747	Sun B	29875488	European	2017	-0.0592	0.0307	0.0537	-	3301	1	IVNT	Sun-B_pQTL_EUR_2017
rs579459	rs579459	chr9:136154168	chr9:133278724	C	T	rs649129	chr9:136154304	-	T	C	1	1	1	Death-associated protein kinase 2	EFO_0004747	Sun B	29875488	European	2017	-0.0591	0.0307	0.0537	-	3301	1	IVNT	Sun-B_pQTL_EUR_2017
rs579459	rs579459	chr9:136154168	chr9:133278724	C	T	rs649129	chr9:136154304	-	T	C	1	1	1	Eukaryotic initiation factor 4A-III	EFO_0004747	Sun B	29875488	European	2017	-0.0591	0.0307	0.0537	-	3301	1	IVNT	Sun-B_pQTL_EUR_2017
rs579459	rs579459	chr9:136154168	chr9:133278724	C	T	rs649129	chr9:136154304	-	T	C	1	1	1	Interferon alpha-8	EFO_0004747	Sun B	29875488	European	2017	0.0591	0.0307	0.0537	+	3301	1	IVNT	Sun-B_pQTL_EUR_2017
rs579459	rs579459	chr9:136154168	chr9:133278724	C	T	rs649129	chr9:136154304	-	T	C	1	1	1	Malectin	EFO_0004747	Sun B	29875488	European	2017	-0.0592	0.0307	0.0537	-	3301	1	IVNT	Sun-B_pQTL_EUR_2017
rs579459	rs579459	chr9:136154168	chr9:133278724	C	T	rs649129	chr9:136154304	-	T	C	1	1	1	Retinoid-binding protein 7	EFO_0004747	Sun B	29875488	European	2017	-0.0591	0.0307	0.0537	-	3301	1	IVNT	Sun-B_pQTL_EUR_2017
rs579459	rs579459	chr9:136154168	chr9:133278724	C	T	rs649129	chr9:136154304	-	T	C	1	1	1	SLAM family member 6	EFO_0004747	Sun B	29875488	European	2017	0.0592	0.0307	0.0537	+	3301	1	IVNT	Sun-B_pQTL_EUR_2017
rs579459	rs579459	chr9:136154168	chr9:133278724	C	T	rs495828	chr9:136154867	chr9:133279294	T	G	1	1	1	A disintegrin and metalloproteinase with thrombospondin motifs 5	EFO_0004747	Sun B	29875488	European	2017	0.0588	0.0305	0.0537	+	3301	1	IVNT	Sun-B_pQTL_EUR_2017
rs579459	rs579459	chr9:136154168	chr9:133278724	C	T	rs495828	chr9:136154867	chr9:133279294	T	G	1	1	1	Interferon regulatory factor 1	EFO_0004747	Sun B	29875488	European	2017	0.0587	0.0305	0.0537	+	3301	1	IVNT	Sun-B_pQTL_EUR_2017
rs579459	rs579459	chr9:136154168	chr9:133278724	C	T	rs495828	chr9:136154867	chr9:133279294	T	G	1	1	1	Protein G6b	EFO_0004747	Sun B	29875488	European	2017	-0.059	0.0305	0.0537	-	3301	1	IVNT	Sun-B_pQTL_EUR_2017
rs579459	rs579459	chr9:136154168	chr9:133278724	C	T	rs495828	chr9:136154867	chr9:133279294	T	G	1	1	1	Small ubiquitin-related modifier 3	EFO_0004747	Sun B	29875488	European	2017	-0.0588	0.0305	0.0537	-	3301	1	IVNT	Sun-B_pQTL_EUR_2017
rs579459	rs579459	chr9:136154168	chr9:133278724	C	T	rs600038	chr9:136151806	chr9:133276354	C	T	1	0.99411	1	14-3-3 protein zeta/delta	EFO_0004747	Sun B	29875488	European	2017	-0.0589	0.0305	0.0537	-	3301	1	IVNT	Sun-B_pQTL_EUR_2017
rs579459	rs579459	chr9:136154168	chr9:133278724	C	T	rs600038	chr9:136151806	chr9:133276354	C	T	1	0.99411	1	Keratin, type I cytoskeletal 18	EFO_0004747	Sun B	29875488	European	2017	-0.0588	0.0305	0.0537	-	3301	1	IVNT	Sun-B_pQTL_EUR_2017
rs579459	rs579459	chr9:136154168	chr9:133278724	C	T	rs600038	chr9:136151806	chr9:133276354	C	T	1	0.99411	1	Low-density lipoprotein receptor-related protein 8	EFO_0004747	Sun B	29875488	European	2017	-0.0588	0.0305	0.0537	-	3301	1	IVNT	Sun-B_pQTL_EUR_2017
rs579459	rs579459	chr9:136154168	chr9:133278724	C	T	rs600038	chr9:136151806	chr9:133276354	C	T	1	0.99411	1	Membrane protein FAM159B	EFO_0004747	Sun B	29875488	European	2017	-0.0587	0.0305	0.0537	-	3301	1	IVNT	Sun-B_pQTL_EUR_2017
rs579459	rs579459	chr9:136154168	chr9:133278724	C	T	rs600038	chr9:136151806	chr9:133276354	C	T	1	0.99411	1	Oxidized low-density lipoprotein receptor 1	EFO_0004747	Sun B	29875488	European	2017	-0.0588	0.0304	0.0537	-	3301	1	IVNT	Sun-B_pQTL_EUR_2017
rs579459	rs579459	chr9:136154168	chr9:133278724	C	T	rs600038	chr9:136151806	chr9:133276354	C	T	1	0.99411	1	Protein NDRG4	EFO_0004747	Sun B	29875488	European	2017	-0.0587	0.0304	0.0537	-	3301	1	IVNT	Sun-B_pQTL_EUR_2017
rs579459	rs579459	chr9:136154168	chr9:133278724	C	T	rs600038	chr9:136151806	chr9:133276354	C	T	1	0.99411	1	Protein RIC-3	EFO_0004747	Sun B	29875488	European	2017	0.0588	0.0305	0.0537	+	3301	1	IVNT	Sun-B_pQTL_EUR_2017
rs579459	rs579459	chr9:136154168	chr9:133278724	C	T	rs600038	chr9:136151806	chr9:133276354	C	T	1	0.99411	1	RING finger protein 165	EFO_0004747	Sun B	29875488	European	2017	0.0588	0.0305	0.0537	+	3301	1	IVNT	Sun-B_pQTL_EUR_2017
rs579459	rs579459	chr9:136154168	chr9:133278724	C	T	rs600038	chr9:136151806	chr9:133276354	C	T	1	0.99411	1	Rho-related GTP-binding protein RhoD	EFO_0004747	Sun B	29875488	European	2017	0.0588	0.0305	0.0537	+	3301	1	IVNT	Sun-B_pQTL_EUR_2017
rs579459	rs579459	chr9:136154168	chr9:133278724	C	T	rs635634	chr9:136155000	chr9:133279427	T	C	1	0.83452	1	Group XIIB secretory phospholipase A2-like protein	EFO_0004747	Sun B	29875488	European	2017	0.0624	0.0323	0.0537	+	3301	1	IVNT	Sun-B_pQTL_EUR_2017
rs579459	rs579459	chr9:136154168	chr9:133278724	C	T	rs635634	chr9:136155000	chr9:133279427	T	C	1	0.83452	1	High affinity nerve growth factor receptor	EFO_0004747	Sun B	29875488	European	2017	-0.0622	0.0323	0.0537	-	3301	1	IVNT	Sun-B_pQTL_EUR_2017
rs579459	rs579459	chr9:136154168	chr9:133278724	C	T	rs635634	chr9:136155000	chr9:133279427	T	C	1	0.83452	1	Uncharacterized protein C17orf78	EFO_0004747	Sun B	29875488	European	2017	0.0624	0.0323	0.0537	+	3301	1	IVNT	Sun-B_pQTL_EUR_2017
rs579459	rs579459	chr9:136154168	chr9:133278724	C	T	chr9:136149399	chr9:136149399	chr9:133273983	A	G	1	0.82865	0.9932	Coiled-coil-helix-coiled-coil-helix domain-containing protein 10, mitochondrial	EFO_0004747	Sun B	29875488	European	2017	-0.0621	0.0321	0.0537	-	3301	1	IVNT	Sun-B_pQTL_EUR_2017
rs579459	rs579459	chr9:136154168	chr9:133278724	C	T	chr9:136149399	chr9:136149399	chr9:133273983	A	G	1	0.82865	0.9932	Programmed cell death 1 ligand 2	EFO_0004747	Sun B	29875488	European	2017	-0.0619	0.0321	0.0537	-	3301	1	IVNT	Sun-B_pQTL_EUR_2017
rs579459	rs579459	chr9:136154168	chr9:133278724	C	T	chr9:136149399	chr9:136149399	chr9:133273983	A	G	1	0.82865	0.9932	Protein kinase C-binding protein NELL1	EFO_0004747	Sun B	29875488	European	2017	0.0619	0.0321	0.0537	+	3301	1	IVNT	Sun-B_pQTL_EUR_2017
rs579459	rs579459	chr9:136154168	chr9:133278724	C	T	chr9:136149399	chr9:136149399	chr9:133273983	A	G	1	0.82865	0.9932	Thrombospondin-2	EFO_0004747	Sun B	29875488	European	2017	-0.0621	0.0321	0.0537	-	3301	1	IVNT	Sun-B_pQTL_EUR_2017
rs579459	rs579459	chr9:136154168	chr9:133278724	C	T	rs532436	chr9:136149830	chr9:133274414	A	G	1	0.82865	0.9932	Complement factor B	EFO_0004747	Sun B	29875488	European	2017	0.0621	0.0321	0.0537	+	3301	1	IVNT	Sun-B_pQTL_EUR_2017
rs579459	rs579459	chr9:136154168	chr9:133278724	C	T	rs532436	chr9:136149830	chr9:133274414	A	G	1	0.82865	0.9932	Erythrocyte band 7 integral membrane protein	EFO_0004747	Sun B	29875488	European	2017	0.062	0.0321	0.0537	+	3301	1	IVNT	Sun-B_pQTL_EUR_2017
rs579459	rs579459	chr9:136154168	chr9:133278724	C	T	rs532436	chr9:136149830	chr9:133274414	A	G	1	0.82865	0.9932	Fc receptor-like protein 6	EFO_0004747	Sun B	29875488	European	2017	0.0621	0.0321	0.0537	+	3301	1	IVNT	Sun-B_pQTL_EUR_2017
rs579459	rs579459	chr9:136154168	chr9:133278724	C	T	rs532436	chr9:136149830	chr9:133274414	A	G	1	0.82865	0.9932	Mitochondrial sodium/hydrogen exchanger 9B2	EFO_0004747	Sun B	29875488	European	2017	-0.0619	0.0321	0.0537	-	3301	1	IVNT	Sun-B_pQTL_EUR_2017
rs579459	rs579459	chr9:136154168	chr9:133278724	C	T	rs532436	chr9:136149830	chr9:133274414	A	G	1	0.82865	0.9932	Mitogen-activated protein kinase 1	EFO_0004747	Sun B	29875488	European	2017	-0.0621	0.0321	0.0537	-	3301	1	IVNT	Sun-B_pQTL_EUR_2017
rs579459	rs579459	chr9:136154168	chr9:133278724	C	T	rs532436	chr9:136149830	chr9:133274414	A	G	1	0.82865	0.9932	Protein kinase C zeta type	EFO_0004747	Sun B	29875488	European	2017	-0.0619	0.0321	0.0537	-	3301	1	IVNT	Sun-B_pQTL_EUR_2017
rs579459	rs579459	chr9:136154168	chr9:133278724	C	T	rs532436	chr9:136149830	chr9:133274414	A	G	1	0.82865	0.9932	RAB6-interacting golgin	EFO_0004747	Sun B	29875488	European	2017	0.062	0.0321	0.0537	+	3301	1	IVNT	Sun-B_pQTL_EUR_2017
rs579459	rs579459	chr9:136154168	chr9:133278724	C	T	rs532436	chr9:136149830	chr9:133274414	A	G	1	0.82865	0.9932	Ribosomal protein S6 kinase alpha-6	EFO_0004747	Sun B	29875488	European	2017	-0.0621	0.0321	0.0537	-	3301	1	IVNT	Sun-B_pQTL_EUR_2017
rs579459	rs579459	chr9:136154168	chr9:133278724	C	T	rs532436	chr9:136149830	chr9:133274414	A	G	1	0.82865	0.9932	SLAM family member 6	EFO_0004747	Sun B	29875488	European	2017	0.062	0.0321	0.0537	+	3301	1	IVNT	Sun-B_pQTL_EUR_2017
rs579459	rs579459	chr9:136154168	chr9:133278724	C	T	chr9:136151579	chr9:136151579	chr9:133276163	T	TGGTGCAGGCGCAGGAAAAAATTGTGGCAATTCCTCA	1	0.82865	0.9932	Clathrin interactor 1	EFO_0004747	Sun B	29875488	European	2017	-0.062	0.0321	0.0537	-	3301	1	IVNT	Sun-B_pQTL_EUR_2017
rs579459	rs579459	chr9:136154168	chr9:133278724	C	T	chr9:136151579	chr9:136151579	chr9:133276163	T	TGGTGCAGGCGCAGGAAAAAATTGTGGCAATTCCTCA	1	0.82865	0.9932	Collagen alpha-1(VI) chain	EFO_0004747	Sun B	29875488	European	2017	-0.0618	0.0321	0.0537	-	3301	1	IVNT	Sun-B_pQTL_EUR_2017
rs579459	rs579459	chr9:136154168	chr9:133278724	C	T	chr9:136151579	chr9:136151579	chr9:133276163	T	TGGTGCAGGCGCAGGAAAAAATTGTGGCAATTCCTCA	1	0.82865	0.9932	DnaJ homolog subfamily C member 18	EFO_0004747	Sun B	29875488	European	2017	0.0618	0.0321	0.0537	+	3301	1	IVNT	Sun-B_pQTL_EUR_2017
rs579459	rs579459	chr9:136154168	chr9:133278724	C	T	chr9:136151579	chr9:136151579	chr9:133276163	T	TGGTGCAGGCGCAGGAAAAAATTGTGGCAATTCCTCA	1	0.82865	0.9932	E3 ubiquitin-protein ligase parkin	EFO_0004747	Sun B	29875488	European	2017	-0.0617	0.0321	0.0537	-	3301	1	IVNT	Sun-B_pQTL_EUR_2017
rs579459	rs579459	chr9:136154168	chr9:133278724	C	T	chr9:136151579	chr9:136151579	chr9:133276163	T	TGGTGCAGGCGCAGGAAAAAATTGTGGCAATTCCTCA	1	0.82865	0.9932	Integral membrane protein 2C	EFO_0004747	Sun B	29875488	European	2017	-0.0618	0.0321	0.0537	-	3301	1	IVNT	Sun-B_pQTL_EUR_2017
rs579459	rs579459	chr9:136154168	chr9:133278724	C	T	chr9:136151579	chr9:136151579	chr9:133276163	T	TGGTGCAGGCGCAGGAAAAAATTGTGGCAATTCCTCA	1	0.82865	0.9932	Neurotensin/neuromedin N	EFO_0004747	Sun B	29875488	European	2017	-0.0619	0.0321	0.0537	-	3301	1	IVNT	Sun-B_pQTL_EUR_2017
rs579459	rs579459	chr9:136154168	chr9:133278724	C	T	chr9:136151579	chr9:136151579	chr9:133276163	T	TGGTGCAGGCGCAGGAAAAAATTGTGGCAATTCCTCA	1	0.82865	0.9932	Thrombospondin-2	EFO_0004747	Sun B	29875488	European	2017	-0.0618	0.0321	0.0537	-	3301	1	IVNT	Sun-B_pQTL_EUR_2017
rs579459	rs579459	chr9:136154168	chr9:133278724	C	T	chr9:136151579	chr9:136151579	chr9:133276163	T	TGGTGCAGGCGCAGGAAAAAATTGTGGCAATTCCTCA	1	0.82865	0.9932	Zinc finger protein 566	EFO_0004747	Sun B	29875488	European	2017	0.0619	0.0321	0.0537	+	3301	1	IVNT	Sun-B_pQTL_EUR_2017
rs579459	rs579459	chr9:136154168	chr9:133278724	C	T	chr9:136141870	chr9:136141870	chr9:133266456	T	C	1	0.82314	0.99316	A disintegrin and metalloproteinase with thrombospondin motifs 5	EFO_0004747	Sun B	29875488	European	2017	0.0623	0.0322	0.0537	+	3301	1	IVNT	Sun-B_pQTL_EUR_2017
rs579459	rs579459	chr9:136154168	chr9:133278724	C	T	chr9:136141870	chr9:136141870	chr9:133266456	T	C	1	0.82314	0.99316	Cathepsin B	EFO_0004747	Sun B	29875488	European	2017	-0.0622	0.0322	0.0537	-	3301	1	IVNT	Sun-B_pQTL_EUR_2017
rs579459	rs579459	chr9:136154168	chr9:133278724	C	T	chr9:136141870	chr9:136141870	chr9:133266456	T	C	1	0.82314	0.99316	Collagen alpha-5(VI) chain	EFO_0004747	Sun B	29875488	European	2017	0.0622	0.0322	0.0537	+	3301	1	IVNT	Sun-B_pQTL_EUR_2017
rs579459	rs579459	chr9:136154168	chr9:133278724	C	T	chr9:136141870	chr9:136141870	chr9:133266456	T	C	1	0.82314	0.99316	Galectin-9	EFO_0004747	Sun B	29875488	European	2017	-0.0623	0.0322	0.0537	-	3301	1	IVNT	Sun-B_pQTL_EUR_2017
rs579459	rs579459	chr9:136154168	chr9:133278724	C	T	chr9:136141870	chr9:136141870	chr9:133266456	T	C	1	0.82314	0.99316	Mitogen-activated protein kinase 14	EFO_0004747	Sun B	29875488	European	2017	-0.0623	0.0322	0.0537	-	3301	1	IVNT	Sun-B_pQTL_EUR_2017
rs579459	rs579459	chr9:136154168	chr9:133278724	C	T	chr9:136141870	chr9:136141870	chr9:133266456	T	C	1	0.82314	0.99316	Motor neuron and pancreas homeobox protein 1	EFO_0004747	Sun B	29875488	European	2017	0.062	0.0322	0.0537	+	3301	1	IVNT	Sun-B_pQTL_EUR_2017
rs579459	rs579459	chr9:136154168	chr9:133278724	C	T	chr9:136141870	chr9:136141870	chr9:133266456	T	C	1	0.82314	0.99316	Promotilin	EFO_0004747	Sun B	29875488	European	2017	-0.0622	0.0322	0.0537	-	3301	1	IVNT	Sun-B_pQTL_EUR_2017
rs579459	rs579459	chr9:136154168	chr9:133278724	C	T	chr9:136141870	chr9:136141870	chr9:133266456	T	C	1	0.82314	0.99316	Solute carrier family 35 member G2	EFO_0004747	Sun B	29875488	European	2017	-0.0622	0.0322	0.0537	-	3301	1	IVNT	Sun-B_pQTL_EUR_2017
rs579459	rs579459	chr9:136154168	chr9:133278724	C	T	chr9:136141870	chr9:136141870	chr9:133266456	T	C	1	0.82314	0.99316	Stathmin-4	EFO_0004747	Sun B	29875488	European	2017	-0.0622	0.0322	0.0537	-	3301	1	IVNT	Sun-B_pQTL_EUR_2017
rs579459	rs579459	chr9:136154168	chr9:133278724	C	T	chr9:136141870	chr9:136141870	chr9:133266456	T	C	1	0.82314	0.99316	Synaptotagmin-8	EFO_0004747	Sun B	29875488	European	2017	-0.0621	0.0322	0.0537	-	3301	1	IVNT	Sun-B_pQTL_EUR_2017
rs579459	rs579459	chr9:136154168	chr9:133278724	C	T	chr9:136138765	chr9:136138765	chr9:133263362	G	GCGCCCACCACTA	1	0.81767	0.99313	Crk-like protein	EFO_0004747	Sun B	29875488	European	2017	-0.0626	0.0324	0.0537	-	3301	1	IVNT	Sun-B_pQTL_EUR_2017
rs579459	rs579459	chr9:136154168	chr9:133278724	C	T	chr9:136138765	chr9:136138765	chr9:133263362	G	GCGCCCACCACTA	1	0.81767	0.99313	Inter-alpha-trypsin inhibitor heavy chain H5	EFO_0004747	Sun B	29875488	European	2017	-0.0626	0.0324	0.0537	-	3301	1	IVNT	Sun-B_pQTL_EUR_2017
rs579459	rs579459	chr9:136154168	chr9:133278724	C	T	chr9:136138765	chr9:136138765	chr9:133263362	G	GCGCCCACCACTA	1	0.81767	0.99313	Leukocyte immunoglobulin-like receptor subfamily B member 2	EFO_0004747	Sun B	29875488	European	2017	0.0623	0.0324	0.0537	+	3301	1	IVNT	Sun-B_pQTL_EUR_2017
rs579459	rs579459	chr9:136154168	chr9:133278724	C	T	chr9:136138765	chr9:136138765	chr9:133263362	G	GCGCCCACCACTA	1	0.81767	0.99313	Plasminogen activator inhibitor 1	EFO_0004747	Sun B	29875488	European	2017	-0.0624	0.0324	0.0537	-	3301	1	IVNT	Sun-B_pQTL_EUR_2017
rs579459	rs579459	chr9:136154168	chr9:133278724	C	T	chr9:136138765	chr9:136138765	chr9:133263362	G	GCGCCCACCACTA	1	0.81767	0.99313	UDP-GlcNAc:betaGal beta-1,3-N-acetylglucosaminyltransferase 6	EFO_0004747	Sun B	29875488	European	2017	0.0626	0.0324	0.0537	+	3301	1	IVNT	Sun-B_pQTL_EUR_2017
rs579459	rs579459	chr9:136154168	chr9:133278724	C	T	rs8176643	chr9:136149709	chr9:133274293	A	AC	1	0.81767	0.99313	Dyslexia-associated protein KIAA0319	EFO_0004747	Sun B	29875488	European	2017	0.064	0.0331	0.0537	+	3301	1	IVNT	Sun-B_pQTL_EUR_2017
rs579459	rs579459	chr9:136154168	chr9:133278724	C	T	rs8176643	chr9:136149709	chr9:133274293	A	AC	1	0.81767	0.99313	Inducible T-cell costimulator	EFO_0004747	Sun B	29875488	European	2017	0.0641	0.0331	0.0537	+	3301	1	IVNT	Sun-B_pQTL_EUR_2017
rs579459	rs579459	chr9:136154168	chr9:133278724	C	T	rs8176643	chr9:136149709	chr9:133274293	A	AC	1	0.81767	0.99313	Insulin-like peptide INSL6	EFO_0004747	Sun B	29875488	European	2017	0.0639	0.0331	0.0537	+	3301	1	IVNT	Sun-B_pQTL_EUR_2017
rs579459	rs579459	chr9:136154168	chr9:133278724	C	T	rs8176643	chr9:136149709	chr9:133274293	A	AC	1	0.81767	0.99313	PR domain zinc finger protein 4	EFO_0004747	Sun B	29875488	European	2017	-0.0639	0.0331	0.0537	-	3301	1	IVNT	Sun-B_pQTL_EUR_2017
rs579459	rs579459	chr9:136154168	chr9:133278724	C	T	rs8176643	chr9:136149709	chr9:133274293	A	AC	1	0.81767	0.99313	RING finger protein 122	EFO_0004747	Sun B	29875488	European	2017	0.0639	0.0331	0.0537	+	3301	1	IVNT	Sun-B_pQTL_EUR_2017
rs579459	rs579459	chr9:136154168	chr9:133278724	C	T	rs8176643	chr9:136149709	chr9:133274293	A	AC	1	0.81767	0.99313	Zinc finger protein 566	EFO_0004747	Sun B	29875488	European	2017	0.0639	0.0331	0.0537	+	3301	1	IVNT	Sun-B_pQTL_EUR_2017
rs579459	rs579459	chr9:136154168	chr9:133278724	C	T	rs8176643	chr9:136149709	chr9:133274293	A	AC	1	0.81767	0.99313	beta-nerve growth factor	EFO_0004747	Sun B	29875488	European	2017	0.064	0.0331	0.0537	+	3301	1	IVNT	Sun-B_pQTL_EUR_2017
rs579459	rs579459	chr9:136154168	chr9:133278724	C	T	rs115478735	chr9:136149711	chr9:133274295	T	A	1	0.81767	0.99313	Agouti-related protein	EFO_0004747	Sun B	29875488	European	2017	0.0623	0.0323	0.0537	+	3301	1	IVNT	Sun-B_pQTL_EUR_2017
rs579459	rs579459	chr9:136154168	chr9:133278724	C	T	rs115478735	chr9:136149711	chr9:133274295	T	A	1	0.81767	0.99313	Fibroblast growth factor 23	EFO_0004747	Sun B	29875488	European	2017	0.0623	0.0323	0.0537	+	3301	1	IVNT	Sun-B_pQTL_EUR_2017
rs579459	rs579459	chr9:136154168	chr9:133278724	C	T	rs115478735	chr9:136149711	chr9:133274295	T	A	1	0.81767	0.99313	Galectin-9	EFO_0004747	Sun B	29875488	European	2017	-0.0623	0.0323	0.0537	-	3301	1	IVNT	Sun-B_pQTL_EUR_2017
rs579459	rs579459	chr9:136154168	chr9:133278724	C	T	rs115478735	chr9:136149711	chr9:133274295	T	A	1	0.81767	0.99313	Group XIIB secretory phospholipase A2-like protein	EFO_0004747	Sun B	29875488	European	2017	0.0622	0.0323	0.0537	+	3301	1	IVNT	Sun-B_pQTL_EUR_2017
rs579459	rs579459	chr9:136154168	chr9:133278724	C	T	rs115478735	chr9:136149711	chr9:133274295	T	A	1	0.81767	0.99313	Integral membrane protein 2C	EFO_0004747	Sun B	29875488	European	2017	-0.0623	0.0323	0.0537	-	3301	1	IVNT	Sun-B_pQTL_EUR_2017
rs579459	rs579459	chr9:136154168	chr9:133278724	C	T	rs115478735	chr9:136149711	chr9:133274295	T	A	1	0.81767	0.99313	Mothers against decapentaplegic homolog 4	EFO_0004747	Sun B	29875488	European	2017	-0.0623	0.0323	0.0537	-	3301	1	IVNT	Sun-B_pQTL_EUR_2017
rs579459	rs579459	chr9:136154168	chr9:133278724	C	T	rs115478735	chr9:136149711	chr9:133274295	T	A	1	0.81767	0.99313	Platelet-derived growth factor C	EFO_0004747	Sun B	29875488	European	2017	0.0622	0.0323	0.0537	+	3301	1	IVNT	Sun-B_pQTL_EUR_2017
rs579459	rs579459	chr9:136154168	chr9:133278724	C	T	rs115478735	chr9:136149711	chr9:133274295	T	A	1	0.81767	0.99313	Solute carrier family 35 member G2	EFO_0004747	Sun B	29875488	European	2017	-0.0622	0.0323	0.0537	-	3301	1	IVNT	Sun-B_pQTL_EUR_2017
rs579459	rs579459	chr9:136154168	chr9:133278724	C	T	rs115478735	chr9:136149711	chr9:133274295	T	A	1	0.81767	0.99313	Sorting nexin-1	EFO_0004747	Sun B	29875488	European	2017	0.0624	0.0323	0.0537	+	3301	1	IVNT	Sun-B_pQTL_EUR_2017
rs579459	rs579459	chr9:136154168	chr9:133278724	C	T	chr9:136138765	chr9:136138765	chr9:133263362	G	GCGCCCACCACTA	1	0.81767	0.99313	Myoglobin	EFO_0004747	Folkersen L	28369058	European	2017	NA	NA	0.05386	NA	3394	1	-	Folkersen-L_Proteins_EUR_2017
rs579459	rs579459	chr9:136154168	chr9:133278724	C	T	rs651007	chr9:136153875	chr9:133278431	T	C	1	1	1	Ubiquitin-fold modifier-conjugating enzyme 1	EFO_0004747	Suhre K	28240269	European	2017	-0.09811	0.05086	0.05404	-	1000	1	-	Suhre-K_Proteins_EUR_2017
rs579459	rs579459	chr9:136154168	chr9:133278724	C	T	rs651007	chr9:136153875	chr9:133278431	T	C	1	1	1	Dynein light chain roadblock-type 1	EFO_0004747	Suhre K	28240269	European	2017	-0.09937	0.05167	0.05476	-	1000	1	-	Suhre-K_Proteins_EUR_2017
rs579459	rs579459	chr9:136154168	chr9:133278724	C	T	rs579459	chr9:136154168	chr9:133278724	C	T	0	1	1	Butyrophilin-like protein 9	EFO_0004747	Sun B	29875488	European	2017	0.0585	0.0305	0.055	+	3301	1	IVNT	Sun-B_pQTL_EUR_2017
rs579459	rs579459	chr9:136154168	chr9:133278724	C	T	rs579459	chr9:136154168	chr9:133278724	C	T	0	1	1	Cadherin-3	EFO_0004747	Sun B	29875488	European	2017	0.0584	0.0305	0.055	+	3301	1	IVNT	Sun-B_pQTL_EUR_2017
rs579459	rs579459	chr9:136154168	chr9:133278724	C	T	rs579459	chr9:136154168	chr9:133278724	C	T	0	1	1	Ephrin type-B receptor 6	EFO_0004747	Sun B	29875488	European	2017	0.0586	0.0305	0.055	+	3301	1	IVNT	Sun-B_pQTL_EUR_2017
rs579459	rs579459	chr9:136154168	chr9:133278724	C	T	rs579459	chr9:136154168	chr9:133278724	C	T	0	1	1	Eukaryotic translation initiation factor 4B	EFO_0004747	Sun B	29875488	European	2017	-0.0585	0.0305	0.055	-	3301	1	IVNT	Sun-B_pQTL_EUR_2017
rs579459	rs579459	chr9:136154168	chr9:133278724	C	T	rs579459	chr9:136154168	chr9:133278724	C	T	0	1	1	Keratin, type I cytoskeletal 18	EFO_0004747	Sun B	29875488	European	2017	-0.0586	0.0305	0.055	-	3301	1	IVNT	Sun-B_pQTL_EUR_2017
rs579459	rs579459	chr9:136154168	chr9:133278724	C	T	rs579459	chr9:136154168	chr9:133278724	C	T	0	1	1	Keratin, type II cytoskeletal 7	EFO_0004747	Sun B	29875488	European	2017	0.0584	0.0305	0.055	+	3301	1	IVNT	Sun-B_pQTL_EUR_2017
rs579459	rs579459	chr9:136154168	chr9:133278724	C	T	rs579459	chr9:136154168	chr9:133278724	C	T	0	1	1	Kunitz-type protease inhibitor 1	EFO_0004747	Sun B	29875488	European	2017	0.0586	0.0305	0.055	+	3301	1	IVNT	Sun-B_pQTL_EUR_2017
rs579459	rs579459	chr9:136154168	chr9:133278724	C	T	rs579459	chr9:136154168	chr9:133278724	C	T	0	1	1	Nuclear RNA export factor 1	EFO_0004747	Sun B	29875488	European	2017	-0.0584	0.0305	0.055	-	3301	1	IVNT	Sun-B_pQTL_EUR_2017
rs579459	rs579459	chr9:136154168	chr9:133278724	C	T	rs579459	chr9:136154168	chr9:133278724	C	T	0	1	1	Ribonuclease H1	EFO_0004747	Sun B	29875488	European	2017	0.0586	0.0305	0.055	+	3301	1	IVNT	Sun-B_pQTL_EUR_2017
rs579459	rs579459	chr9:136154168	chr9:133278724	C	T	rs579459	chr9:136154168	chr9:133278724	C	T	0	1	1	Sorting nexin-1	EFO_0004747	Sun B	29875488	European	2017	0.0584	0.0305	0.055	+	3301	1	IVNT	Sun-B_pQTL_EUR_2017
rs579459	rs579459	chr9:136154168	chr9:133278724	C	T	rs579459	chr9:136154168	chr9:133278724	C	T	0	1	1	Superoxide dismutase [Mn], mitochondrial	EFO_0004747	Sun B	29875488	European	2017	0.0585	0.0305	0.055	+	3301	1	IVNT	Sun-B_pQTL_EUR_2017
rs579459	rs579459	chr9:136154168	chr9:133278724	C	T	rs579459	chr9:136154168	chr9:133278724	C	T	0	1	1	Tumor necrosis factor receptor superfamily member 10A	EFO_0004747	Sun B	29875488	European	2017	-0.0587	0.0305	0.055	-	3301	1	IVNT	Sun-B_pQTL_EUR_2017
rs579459	rs579459	chr9:136154168	chr9:133278724	C	T	rs579459	chr9:136154168	chr9:133278724	C	T	0	1	1	Zinc fingers and homeoboxes protein 3	EFO_0004747	Sun B	29875488	European	2017	0.0585	0.0305	0.055	+	3301	1	IVNT	Sun-B_pQTL_EUR_2017
rs579459	rs579459	chr9:136154168	chr9:133278724	C	T	rs651007	chr9:136153875	chr9:133278431	T	C	1	1	1	Cadherin-3	EFO_0004747	Sun B	29875488	European	2017	0.0584	0.0304	0.055	+	3301	1	IVNT	Sun-B_pQTL_EUR_2017
rs579459	rs579459	chr9:136154168	chr9:133278724	C	T	rs651007	chr9:136153875	chr9:133278431	T	C	1	1	1	Grancalcin	EFO_0004747	Sun B	29875488	European	2017	-0.0582	0.0304	0.055	-	3301	1	IVNT	Sun-B_pQTL_EUR_2017
rs579459	rs579459	chr9:136154168	chr9:133278724	C	T	rs651007	chr9:136153875	chr9:133278431	T	C	1	1	1	Hydroxycarboxylic acid receptor 2	EFO_0004747	Sun B	29875488	European	2017	0.0582	0.0304	0.055	+	3301	1	IVNT	Sun-B_pQTL_EUR_2017
rs579459	rs579459	chr9:136154168	chr9:133278724	C	T	rs651007	chr9:136153875	chr9:133278431	T	C	1	1	1	Mannan-binding lectin serine protease 1	EFO_0004747	Sun B	29875488	European	2017	-0.0583	0.0304	0.055	-	3301	1	IVNT	Sun-B_pQTL_EUR_2017
rs579459	rs579459	chr9:136154168	chr9:133278724	C	T	rs651007	chr9:136153875	chr9:133278431	T	C	1	1	1	Platelet receptor Gi24	EFO_0004747	Sun B	29875488	European	2017	-0.0584	0.0304	0.055	-	3301	1	IVNT	Sun-B_pQTL_EUR_2017
rs579459	rs579459	chr9:136154168	chr9:133278724	C	T	rs649129	chr9:136154304	-	T	C	1	1	1	1-phosphatidylinositol 4,5-bisphosphate phosphodiesterase gamma-1	EFO_0004747	Sun B	29875488	European	2017	-0.0589	0.0307	0.055	-	3301	1	IVNT	Sun-B_pQTL_EUR_2017
rs579459	rs579459	chr9:136154168	chr9:133278724	C	T	rs649129	chr9:136154304	-	T	C	1	1	1	Angiopoietin-related protein 4	EFO_0004747	Sun B	29875488	European	2017	-0.059	0.0307	0.055	-	3301	1	IVNT	Sun-B_pQTL_EUR_2017
rs579459	rs579459	chr9:136154168	chr9:133278724	C	T	rs649129	chr9:136154304	-	T	C	1	1	1	Eukaryotic translation initiation factor 3 subunit G	EFO_0004747	Sun B	29875488	European	2017	-0.0587	0.0307	0.055	-	3301	1	IVNT	Sun-B_pQTL_EUR_2017
rs579459	rs579459	chr9:136154168	chr9:133278724	C	T	rs649129	chr9:136154304	-	T	C	1	1	1	Midkine	EFO_0004747	Sun B	29875488	European	2017	-0.0588	0.0307	0.055	-	3301	1	IVNT	Sun-B_pQTL_EUR_2017
rs579459	rs579459	chr9:136154168	chr9:133278724	C	T	rs649129	chr9:136154304	-	T	C	1	1	1	Protein S100-A12	EFO_0004747	Sun B	29875488	European	2017	-0.0587	0.0307	0.055	-	3301	1	IVNT	Sun-B_pQTL_EUR_2017
rs579459	rs579459	chr9:136154168	chr9:133278724	C	T	rs649129	chr9:136154304	-	T	C	1	1	1	Ragulator complex protein LAMTOR3	EFO_0004747	Sun B	29875488	European	2017	-0.0587	0.0307	0.055	-	3301	1	IVNT	Sun-B_pQTL_EUR_2017
rs579459	rs579459	chr9:136154168	chr9:133278724	C	T	rs649129	chr9:136154304	-	T	C	1	1	1	SLIT and NTRK-like protein 4	EFO_0004747	Sun B	29875488	European	2017	0.0587	0.0307	0.055	+	3301	1	IVNT	Sun-B_pQTL_EUR_2017
rs579459	rs579459	chr9:136154168	chr9:133278724	C	T	rs649129	chr9:136154304	-	T	C	1	1	1	Uncharacterized protein C14orf93	EFO_0004747	Sun B	29875488	European	2017	-0.0588	0.0307	0.055	-	3301	1	IVNT	Sun-B_pQTL_EUR_2017
rs579459	rs579459	chr9:136154168	chr9:133278724	C	T	rs649129	chr9:136154304	-	T	C	1	1	1	WNT1-inducible-signaling pathway protein 3	EFO_0004747	Sun B	29875488	European	2017	-0.0588	0.0307	0.055	-	3301	1	IVNT	Sun-B_pQTL_EUR_2017
rs579459	rs579459	chr9:136154168	chr9:133278724	C	T	rs495828	chr9:136154867	chr9:133279294	T	G	1	1	1	High mobility group protein B3	EFO_0004747	Sun B	29875488	European	2017	-0.0586	0.0305	0.055	-	3301	1	IVNT	Sun-B_pQTL_EUR_2017
rs579459	rs579459	chr9:136154168	chr9:133278724	C	T	rs495828	chr9:136154867	chr9:133279294	T	G	1	1	1	Histone H1x	EFO_0004747	Sun B	29875488	European	2017	-0.0585	0.0305	0.055	-	3301	1	IVNT	Sun-B_pQTL_EUR_2017
rs579459	rs579459	chr9:136154168	chr9:133278724	C	T	rs495828	chr9:136154867	chr9:133279294	T	G	1	1	1	Integrin alpha-L	EFO_0004747	Sun B	29875488	European	2017	-0.0586	0.0305	0.055	-	3301	1	IVNT	Sun-B_pQTL_EUR_2017
rs579459	rs579459	chr9:136154168	chr9:133278724	C	T	rs495828	chr9:136154867	chr9:133279294	T	G	1	1	1	Nectin-3	EFO_0004747	Sun B	29875488	European	2017	0.0585	0.0305	0.055	+	3301	1	IVNT	Sun-B_pQTL_EUR_2017
rs579459	rs579459	chr9:136154168	chr9:133278724	C	T	rs600038	chr9:136151806	chr9:133276354	C	T	1	0.99411	1	DNA-binding protein inhibitor ID-1	EFO_0004747	Sun B	29875488	European	2017	0.0585	0.0305	0.055	+	3301	1	IVNT	Sun-B_pQTL_EUR_2017
rs579459	rs579459	chr9:136154168	chr9:133278724	C	T	rs600038	chr9:136151806	chr9:133276354	C	T	1	0.99411	1	Ephrin type-B receptor 6	EFO_0004747	Sun B	29875488	European	2017	0.0585	0.0305	0.055	+	3301	1	IVNT	Sun-B_pQTL_EUR_2017
rs579459	rs579459	chr9:136154168	chr9:133278724	C	T	rs600038	chr9:136151806	chr9:133276354	C	T	1	0.99411	1	Ezrin	EFO_0004747	Sun B	29875488	European	2017	-0.0584	0.0304	0.055	-	3301	1	IVNT	Sun-B_pQTL_EUR_2017
rs579459	rs579459	chr9:136154168	chr9:133278724	C	T	rs600038	chr9:136151806	chr9:133276354	C	T	1	0.99411	1	Fibrinogen C domain-containing protein 1	EFO_0004747	Sun B	29875488	European	2017	0.0585	0.0304	0.055	+	3301	1	IVNT	Sun-B_pQTL_EUR_2017
rs579459	rs579459	chr9:136154168	chr9:133278724	C	T	rs600038	chr9:136151806	chr9:133276354	C	T	1	0.99411	1	Mitochondrial import inner membrane translocase subunit TIM14	EFO_0004747	Sun B	29875488	European	2017	-0.0586	0.0305	0.055	-	3301	1	IVNT	Sun-B_pQTL_EUR_2017
rs579459	rs579459	chr9:136154168	chr9:133278724	C	T	rs600038	chr9:136151806	chr9:133276354	C	T	1	0.99411	1	Stromal membrane-associated protein 1	EFO_0004747	Sun B	29875488	European	2017	-0.0583	0.0305	0.055	-	3301	1	IVNT	Sun-B_pQTL_EUR_2017
rs579459	rs579459	chr9:136154168	chr9:133278724	C	T	rs600038	chr9:136151806	chr9:133276354	C	T	1	0.99411	1	Transmembrane emp24 domain-containing protein 10	EFO_0004747	Sun B	29875488	European	2017	0.0585	0.0305	0.055	+	3301	1	IVNT	Sun-B_pQTL_EUR_2017
rs579459	rs579459	chr9:136154168	chr9:133278724	C	T	rs600038	chr9:136151806	chr9:133276354	C	T	1	0.99411	1	WNT1-inducible-signaling pathway protein 3	EFO_0004747	Sun B	29875488	European	2017	-0.0586	0.0305	0.055	-	3301	1	IVNT	Sun-B_pQTL_EUR_2017
rs579459	rs579459	chr9:136154168	chr9:133278724	C	T	rs635634	chr9:136155000	chr9:133279427	T	C	1	0.83452	1	Aldehyde dehydrogenase family 3 member B1	EFO_0004747	Sun B	29875488	European	2017	-0.0619	0.0323	0.055	-	3301	1	IVNT	Sun-B_pQTL_EUR_2017
rs579459	rs579459	chr9:136154168	chr9:133278724	C	T	rs635634	chr9:136155000	chr9:133279427	T	C	1	0.83452	1	Aldo-keto reductase family 1 member C1	EFO_0004747	Sun B	29875488	European	2017	0.062	0.0323	0.055	+	3301	1	IVNT	Sun-B_pQTL_EUR_2017
rs579459	rs579459	chr9:136154168	chr9:133278724	C	T	rs635634	chr9:136155000	chr9:133279427	T	C	1	0.83452	1	Macrophage scavenger receptor types I and II	EFO_0004747	Sun B	29875488	European	2017	-0.0621	0.0323	0.055	-	3301	1	IVNT	Sun-B_pQTL_EUR_2017
rs579459	rs579459	chr9:136154168	chr9:133278724	C	T	rs635634	chr9:136155000	chr9:133279427	T	C	1	0.83452	1	Mitotic-spindle organizing protein 1	EFO_0004747	Sun B	29875488	European	2017	0.0619	0.0323	0.055	+	3301	1	IVNT	Sun-B_pQTL_EUR_2017
rs579459	rs579459	chr9:136154168	chr9:133278724	C	T	rs635634	chr9:136155000	chr9:133279427	T	C	1	0.83452	1	RING finger protein 122	EFO_0004747	Sun B	29875488	European	2017	0.062	0.0323	0.055	+	3301	1	IVNT	Sun-B_pQTL_EUR_2017
rs579459	rs579459	chr9:136154168	chr9:133278724	C	T	rs635634	chr9:136155000	chr9:133279427	T	C	1	0.83452	1	Repulsive guidance molecule A	EFO_0004747	Sun B	29875488	European	2017	0.0619	0.0323	0.055	+	3301	1	IVNT	Sun-B_pQTL_EUR_2017
rs579459	rs579459	chr9:136154168	chr9:133278724	C	T	rs635634	chr9:136155000	chr9:133279427	T	C	1	0.83452	1	Tubulin-specific chaperone E	EFO_0004747	Sun B	29875488	European	2017	-0.062	0.0323	0.055	-	3301	1	IVNT	Sun-B_pQTL_EUR_2017
rs579459	rs579459	chr9:136154168	chr9:133278724	C	T	chr9:136149399	chr9:136149399	chr9:133273983	A	G	1	0.82865	0.9932	DCN1-like protein 5	EFO_0004747	Sun B	29875488	European	2017	0.0617	0.0321	0.055	+	3301	1	IVNT	Sun-B_pQTL_EUR_2017
rs579459	rs579459	chr9:136154168	chr9:133278724	C	T	chr9:136149399	chr9:136149399	chr9:133273983	A	G	1	0.82865	0.9932	Gap junction alpha-8 protein	EFO_0004747	Sun B	29875488	European	2017	0.0616	0.0321	0.055	+	3301	1	IVNT	Sun-B_pQTL_EUR_2017
rs579459	rs579459	chr9:136154168	chr9:133278724	C	T	chr9:136149399	chr9:136149399	chr9:133273983	A	G	1	0.82865	0.9932	Low affinity immunoglobulin gamma Fc region receptor III-B	EFO_0004747	Sun B	29875488	European	2017	0.0616	0.0321	0.055	+	3301	1	IVNT	Sun-B_pQTL_EUR_2017
rs579459	rs579459	chr9:136154168	chr9:133278724	C	T	chr9:136149399	chr9:136149399	chr9:133273983	A	G	1	0.82865	0.9932	PR domain zinc finger protein 4	EFO_0004747	Sun B	29875488	European	2017	-0.0616	0.0321	0.055	-	3301	1	IVNT	Sun-B_pQTL_EUR_2017
rs579459	rs579459	chr9:136154168	chr9:133278724	C	T	chr9:136149399	chr9:136149399	chr9:133273983	A	G	1	0.82865	0.9932	SLAM family member 6	EFO_0004747	Sun B	29875488	European	2017	0.0615	0.0321	0.055	+	3301	1	IVNT	Sun-B_pQTL_EUR_2017
rs579459	rs579459	chr9:136154168	chr9:133278724	C	T	chr9:136149399	chr9:136149399	chr9:133273983	A	G	1	0.82865	0.9932	Transforming protein RhoA	EFO_0004747	Sun B	29875488	European	2017	-0.0616	0.0321	0.055	-	3301	1	IVNT	Sun-B_pQTL_EUR_2017
rs579459	rs579459	chr9:136154168	chr9:133278724	C	T	chr9:136149399	chr9:136149399	chr9:133273983	A	G	1	0.82865	0.9932	Transmembrane inner ear expressed protein	EFO_0004747	Sun B	29875488	European	2017	0.0618	0.0321	0.055	+	3301	1	IVNT	Sun-B_pQTL_EUR_2017
rs579459	rs579459	chr9:136154168	chr9:133278724	C	T	chr9:136149399	chr9:136149399	chr9:133273983	A	G	1	0.82865	0.9932	Zinc finger protein 566	EFO_0004747	Sun B	29875488	European	2017	0.0619	0.0321	0.055	+	3301	1	IVNT	Sun-B_pQTL_EUR_2017
rs579459	rs579459	chr9:136154168	chr9:133278724	C	T	rs532436	chr9:136149830	chr9:133274414	A	G	1	0.82865	0.9932	Cathepsin B	EFO_0004747	Sun B	29875488	European	2017	-0.0616	0.0321	0.055	-	3301	1	IVNT	Sun-B_pQTL_EUR_2017
rs579459	rs579459	chr9:136154168	chr9:133278724	C	T	rs532436	chr9:136149830	chr9:133274414	A	G	1	0.82865	0.9932	E3 ubiquitin-protein ligase CBL	EFO_0004747	Sun B	29875488	European	2017	-0.0616	0.0321	0.055	-	3301	1	IVNT	Sun-B_pQTL_EUR_2017
rs579459	rs579459	chr9:136154168	chr9:133278724	C	T	rs532436	chr9:136149830	chr9:133274414	A	G	1	0.82865	0.9932	Gamma-aminobutyric acid type B receptor subunit 2	EFO_0004747	Sun B	29875488	European	2017	0.0617	0.0321	0.055	+	3301	1	IVNT	Sun-B_pQTL_EUR_2017
rs579459	rs579459	chr9:136154168	chr9:133278724	C	T	rs532436	chr9:136149830	chr9:133274414	A	G	1	0.82865	0.9932	Gap junction alpha-8 protein	EFO_0004747	Sun B	29875488	European	2017	0.0615	0.0321	0.055	+	3301	1	IVNT	Sun-B_pQTL_EUR_2017
rs579459	rs579459	chr9:136154168	chr9:133278724	C	T	rs532436	chr9:136149830	chr9:133274414	A	G	1	0.82865	0.9932	Importin subunit alpha-3	EFO_0004747	Sun B	29875488	European	2017	-0.0617	0.0321	0.055	-	3301	1	IVNT	Sun-B_pQTL_EUR_2017
rs579459	rs579459	chr9:136154168	chr9:133278724	C	T	rs532436	chr9:136149830	chr9:133274414	A	G	1	0.82865	0.9932	Leucine-rich repeat transmembrane protein FLRT3	EFO_0004747	Sun B	29875488	European	2017	0.0616	0.0321	0.055	+	3301	1	IVNT	Sun-B_pQTL_EUR_2017
rs579459	rs579459	chr9:136154168	chr9:133278724	C	T	rs532436	chr9:136149830	chr9:133274414	A	G	1	0.82865	0.9932	Proactivator polypeptide-like 1	EFO_0004747	Sun B	29875488	European	2017	0.0617	0.0321	0.055	+	3301	1	IVNT	Sun-B_pQTL_EUR_2017
rs579459	rs579459	chr9:136154168	chr9:133278724	C	T	rs532436	chr9:136149830	chr9:133274414	A	G	1	0.82865	0.9932	Serine--tRNA ligase, mitochondrial	EFO_0004747	Sun B	29875488	European	2017	-0.0616	0.0321	0.055	-	3301	1	IVNT	Sun-B_pQTL_EUR_2017
rs579459	rs579459	chr9:136154168	chr9:133278724	C	T	rs532436	chr9:136149830	chr9:133274414	A	G	1	0.82865	0.9932	Transforming protein RhoA	EFO_0004747	Sun B	29875488	European	2017	-0.0616	0.0321	0.055	-	3301	1	IVNT	Sun-B_pQTL_EUR_2017
rs579459	rs579459	chr9:136154168	chr9:133278724	C	T	chr9:136151579	chr9:136151579	chr9:133276163	T	TGGTGCAGGCGCAGGAAAAAATTGTGGCAATTCCTCA	1	0.82865	0.9932	Collagen alpha-5(VI) chain	EFO_0004747	Sun B	29875488	European	2017	0.0615	0.0321	0.055	+	3301	1	IVNT	Sun-B_pQTL_EUR_2017
rs579459	rs579459	chr9:136154168	chr9:133278724	C	T	chr9:136151579	chr9:136151579	chr9:133276163	T	TGGTGCAGGCGCAGGAAAAAATTGTGGCAATTCCTCA	1	0.82865	0.9932	Complement factor B	EFO_0004747	Sun B	29875488	European	2017	0.0616	0.0321	0.055	+	3301	1	IVNT	Sun-B_pQTL_EUR_2017
rs579459	rs579459	chr9:136154168	chr9:133278724	C	T	chr9:136151579	chr9:136151579	chr9:133276163	T	TGGTGCAGGCGCAGGAAAAAATTGTGGCAATTCCTCA	1	0.82865	0.9932	OCIA domain-containing protein 1	EFO_0004747	Sun B	29875488	European	2017	-0.0616	0.0321	0.055	-	3301	1	IVNT	Sun-B_pQTL_EUR_2017
rs579459	rs579459	chr9:136154168	chr9:133278724	C	T	chr9:136151579	chr9:136151579	chr9:133276163	T	TGGTGCAGGCGCAGGAAAAAATTGTGGCAATTCCTCA	1	0.82865	0.9932	Ribosomal protein S6 kinase alpha-6	EFO_0004747	Sun B	29875488	European	2017	-0.0615	0.0321	0.055	-	3301	1	IVNT	Sun-B_pQTL_EUR_2017
rs579459	rs579459	chr9:136154168	chr9:133278724	C	T	chr9:136151579	chr9:136151579	chr9:133276163	T	TGGTGCAGGCGCAGGAAAAAATTGTGGCAATTCCTCA	1	0.82865	0.9932	Vascular endothelial growth factor A, isoform 121	EFO_0004747	Sun B	29875488	European	2017	-0.0616	0.0321	0.055	-	3301	1	IVNT	Sun-B_pQTL_EUR_2017
rs579459	rs579459	chr9:136154168	chr9:133278724	C	T	chr9:136151579	chr9:136151579	chr9:133276163	T	TGGTGCAGGCGCAGGAAAAAATTGTGGCAATTCCTCA	1	0.82865	0.9932	Zinc fingers and homeoboxes protein 3	EFO_0004747	Sun B	29875488	European	2017	0.0616	0.0321	0.055	+	3301	1	IVNT	Sun-B_pQTL_EUR_2017
rs579459	rs579459	chr9:136154168	chr9:133278724	C	T	chr9:136141870	chr9:136141870	chr9:133266456	T	C	1	0.82314	0.99316	14-3-3 protein sigma	EFO_0004747	Sun B	29875488	European	2017	-0.0618	0.0322	0.055	-	3301	1	IVNT	Sun-B_pQTL_EUR_2017
rs579459	rs579459	chr9:136154168	chr9:133278724	C	T	chr9:136141870	chr9:136141870	chr9:133266456	T	C	1	0.82314	0.99316	Erythrocyte band 7 integral membrane protein	EFO_0004747	Sun B	29875488	European	2017	0.0618	0.0322	0.055	+	3301	1	IVNT	Sun-B_pQTL_EUR_2017
rs579459	rs579459	chr9:136154168	chr9:133278724	C	T	chr9:136141870	chr9:136141870	chr9:133266456	T	C	1	0.82314	0.99316	Glycogen phosphorylase, liver form	EFO_0004747	Sun B	29875488	European	2017	-0.0617	0.0322	0.055	-	3301	1	IVNT	Sun-B_pQTL_EUR_2017
rs579459	rs579459	chr9:136154168	chr9:133278724	C	T	chr9:136141870	chr9:136141870	chr9:133266456	T	C	1	0.82314	0.99316	Interleukin-17C	EFO_0004747	Sun B	29875488	European	2017	-0.0618	0.0322	0.055	-	3301	1	IVNT	Sun-B_pQTL_EUR_2017
rs579459	rs579459	chr9:136154168	chr9:133278724	C	T	chr9:136141870	chr9:136141870	chr9:133266456	T	C	1	0.82314	0.99316	Interleukin-2 receptor subunit alpha	EFO_0004747	Sun B	29875488	European	2017	-0.062	0.0322	0.055	-	3301	1	IVNT	Sun-B_pQTL_EUR_2017
rs579459	rs579459	chr9:136154168	chr9:133278724	C	T	chr9:136141870	chr9:136141870	chr9:133266456	T	C	1	0.82314	0.99316	Platelet-derived growth factor C	EFO_0004747	Sun B	29875488	European	2017	0.0618	0.0322	0.055	+	3301	1	IVNT	Sun-B_pQTL_EUR_2017
rs579459	rs579459	chr9:136154168	chr9:133278724	C	T	chr9:136141870	chr9:136141870	chr9:133266456	T	C	1	0.82314	0.99316	Receptor tyrosine-protein kinase erbB-2	EFO_0004747	Sun B	29875488	European	2017	-0.062	0.0322	0.055	-	3301	1	IVNT	Sun-B_pQTL_EUR_2017
rs579459	rs579459	chr9:136154168	chr9:133278724	C	T	chr9:136141870	chr9:136141870	chr9:133266456	T	C	1	0.82314	0.99316	Sorting nexin-1	EFO_0004747	Sun B	29875488	European	2017	0.062	0.0322	0.055	+	3301	1	IVNT	Sun-B_pQTL_EUR_2017
rs579459	rs579459	chr9:136154168	chr9:133278724	C	T	chr9:136141870	chr9:136141870	chr9:133266456	T	C	1	0.82314	0.99316	Transferrin receptor protein 1	EFO_0004747	Sun B	29875488	European	2017	0.062	0.0322	0.055	+	3301	1	IVNT	Sun-B_pQTL_EUR_2017
rs579459	rs579459	chr9:136154168	chr9:133278724	C	T	chr9:136138765	chr9:136138765	chr9:133263362	G	GCGCCCACCACTA	1	0.81767	0.99313	Cytochrome c oxidase subunit 8A, mitochondrial	EFO_0004747	Sun B	29875488	European	2017	0.0621	0.0324	0.055	+	3301	1	IVNT	Sun-B_pQTL_EUR_2017
rs579459	rs579459	chr9:136154168	chr9:133278724	C	T	chr9:136138765	chr9:136138765	chr9:133263362	G	GCGCCCACCACTA	1	0.81767	0.99313	Endothelin-converting enzyme 1	EFO_0004747	Sun B	29875488	European	2017	-0.0623	0.0324	0.055	-	3301	1	IVNT	Sun-B_pQTL_EUR_2017
rs579459	rs579459	chr9:136154168	chr9:133278724	C	T	chr9:136138765	chr9:136138765	chr9:133263362	G	GCGCCCACCACTA	1	0.81767	0.99313	Mitogen-activated protein kinase 14	EFO_0004747	Sun B	29875488	European	2017	-0.0621	0.0324	0.055	-	3301	1	IVNT	Sun-B_pQTL_EUR_2017
rs579459	rs579459	chr9:136154168	chr9:133278724	C	T	chr9:136138765	chr9:136138765	chr9:133263362	G	GCGCCCACCACTA	1	0.81767	0.99313	Motor neuron and pancreas homeobox protein 1	EFO_0004747	Sun B	29875488	European	2017	0.0621	0.0324	0.055	+	3301	1	IVNT	Sun-B_pQTL_EUR_2017
rs579459	rs579459	chr9:136154168	chr9:133278724	C	T	chr9:136138765	chr9:136138765	chr9:133263362	G	GCGCCCACCACTA	1	0.81767	0.99313	Palmitoleoyl-protein carboxylesterase NOTUM	EFO_0004747	Sun B	29875488	European	2017	-0.0622	0.0324	0.055	-	3301	1	IVNT	Sun-B_pQTL_EUR_2017
rs579459	rs579459	chr9:136154168	chr9:133278724	C	T	chr9:136138765	chr9:136138765	chr9:133263362	G	GCGCCCACCACTA	1	0.81767	0.99313	RNA-binding protein 39	EFO_0004747	Sun B	29875488	European	2017	-0.0622	0.0324	0.055	-	3301	1	IVNT	Sun-B_pQTL_EUR_2017
rs579459	rs579459	chr9:136154168	chr9:133278724	C	T	chr9:136138765	chr9:136138765	chr9:133263362	G	GCGCCCACCACTA	1	0.81767	0.99313	Stromal membrane-associated protein 1	EFO_0004747	Sun B	29875488	European	2017	-0.0621	0.0324	0.055	-	3301	1	IVNT	Sun-B_pQTL_EUR_2017
rs579459	rs579459	chr9:136154168	chr9:133278724	C	T	chr9:136138765	chr9:136138765	chr9:133263362	G	GCGCCCACCACTA	1	0.81767	0.99313	Structural maintenance of chromosomes protein 3	EFO_0004747	Sun B	29875488	European	2017	-0.0622	0.0324	0.055	-	3301	1	IVNT	Sun-B_pQTL_EUR_2017
rs579459	rs579459	chr9:136154168	chr9:133278724	C	T	rs8176643	chr9:136149709	chr9:133274293	A	AC	1	0.81767	0.99313	Group IIE secretory phospholipase A2	EFO_0004747	Sun B	29875488	European	2017	0.0637	0.0331	0.055	+	3301	1	IVNT	Sun-B_pQTL_EUR_2017
rs579459	rs579459	chr9:136154168	chr9:133278724	C	T	rs8176643	chr9:136149709	chr9:133274293	A	AC	1	0.81767	0.99313	Platelet-derived growth factor C	EFO_0004747	Sun B	29875488	European	2017	0.0636	0.0331	0.055	+	3301	1	IVNT	Sun-B_pQTL_EUR_2017
rs579459	rs579459	chr9:136154168	chr9:133278724	C	T	rs8176643	chr9:136149709	chr9:133274293	A	AC	1	0.81767	0.99313	Transmembrane emp24 domain-containing protein 10	EFO_0004747	Sun B	29875488	European	2017	0.0636	0.0331	0.055	+	3301	1	IVNT	Sun-B_pQTL_EUR_2017
rs579459	rs579459	chr9:136154168	chr9:133278724	C	T	rs8176643	chr9:136149709	chr9:133274293	A	AC	1	0.81767	0.99313	Voltage-gated potassium channel subunit beta-2	EFO_0004747	Sun B	29875488	European	2017	-0.0636	0.0331	0.055	-	3301	1	IVNT	Sun-B_pQTL_EUR_2017
rs579459	rs579459	chr9:136154168	chr9:133278724	C	T	rs115478735	chr9:136149711	chr9:133274295	T	A	1	0.81767	0.99313	CUGBP Elav-like family member 2	EFO_0004747	Sun B	29875488	European	2017	-0.0619	0.0323	0.055	-	3301	1	IVNT	Sun-B_pQTL_EUR_2017
rs579459	rs579459	chr9:136154168	chr9:133278724	C	T	rs115478735	chr9:136149711	chr9:133274295	T	A	1	0.81767	0.99313	Cerebellin-4	EFO_0004747	Sun B	29875488	European	2017	0.062	0.0323	0.055	+	3301	1	IVNT	Sun-B_pQTL_EUR_2017
rs579459	rs579459	chr9:136154168	chr9:133278724	C	T	rs115478735	chr9:136149711	chr9:133274295	T	A	1	0.81767	0.99313	E3 ubiquitin-protein ligase RBBP6	EFO_0004747	Sun B	29875488	European	2017	0.0619	0.0323	0.055	+	3301	1	IVNT	Sun-B_pQTL_EUR_2017
rs579459	rs579459	chr9:136154168	chr9:133278724	C	T	rs115478735	chr9:136149711	chr9:133274295	T	A	1	0.81767	0.99313	Leukocyte immunoglobulin-like receptor subfamily B member 4	EFO_0004747	Sun B	29875488	European	2017	-0.062	0.0323	0.055	-	3301	1	IVNT	Sun-B_pQTL_EUR_2017
rs579459	rs579459	chr9:136154168	chr9:133278724	C	T	rs115478735	chr9:136149711	chr9:133274295	T	A	1	0.81767	0.99313	Protein delta homolog 1	EFO_0004747	Sun B	29875488	European	2017	0.0618	0.0323	0.055	+	3301	1	IVNT	Sun-B_pQTL_EUR_2017
rs579459	rs579459	chr9:136154168	chr9:133278724	C	T	rs115478735	chr9:136149711	chr9:133274295	T	A	1	0.81767	0.99313	Thrombospondin-2	EFO_0004747	Sun B	29875488	European	2017	-0.062	0.0323	0.055	-	3301	1	IVNT	Sun-B_pQTL_EUR_2017
rs579459	rs579459	chr9:136154168	chr9:133278724	C	T	rs651007	chr9:136153875	chr9:133278431	T	C	1	1	1	Thyroglobulin	EFO_0004747	Suhre K	28240269	European	2017	0.1008	0.05253	0.05531	+	1000	1	-	Suhre-K_Proteins_EUR_2017
rs579459	rs579459	chr9:136154168	chr9:133278724	C	T	rs651007	chr9:136153875	chr9:133278431	T	C	1	1	1	Inter-alpha-trypsin inhibitor heavy chain H4	EFO_0004747	Suhre K	28240269	European	2017	0.1006	0.05242	0.05532	+	1000	1	-	Suhre-K_Proteins_EUR_2017
rs579459	rs579459	chr9:136154168	chr9:133278724	C	T	rs579459	chr9:136154168	chr9:133278724	C	T	0	1	1	Nectin-3	EFO_0004747	Sun B	29875488	European	2017	0.0582	0.0305	0.0562	+	3301	1	IVNT	Sun-B_pQTL_EUR_2017
rs579459	rs579459	chr9:136154168	chr9:133278724	C	T	rs579459	chr9:136154168	chr9:133278724	C	T	0	1	1	Non-receptor tyrosine-protein kinase TYK2	EFO_0004747	Sun B	29875488	European	2017	-0.0581	0.0305	0.0562	-	3301	1	IVNT	Sun-B_pQTL_EUR_2017
rs579459	rs579459	chr9:136154168	chr9:133278724	C	T	rs579459	chr9:136154168	chr9:133278724	C	T	0	1	1	Protein regulator of cytokinesis 1	EFO_0004747	Sun B	29875488	European	2017	0.0581	0.0305	0.0562	+	3301	1	IVNT	Sun-B_pQTL_EUR_2017
rs579459	rs579459	chr9:136154168	chr9:133278724	C	T	rs579459	chr9:136154168	chr9:133278724	C	T	0	1	1	RING finger protein 215	EFO_0004747	Sun B	29875488	European	2017	0.0582	0.0305	0.0562	+	3301	1	IVNT	Sun-B_pQTL_EUR_2017
rs579459	rs579459	chr9:136154168	chr9:133278724	C	T	rs579459	chr9:136154168	chr9:133278724	C	T	0	1	1	Rho-related GTP-binding protein RhoD	EFO_0004747	Sun B	29875488	European	2017	0.0581	0.0305	0.0562	+	3301	1	IVNT	Sun-B_pQTL_EUR_2017
rs579459	rs579459	chr9:136154168	chr9:133278724	C	T	rs579459	chr9:136154168	chr9:133278724	C	T	0	1	1	Surfeit locus protein 1	EFO_0004747	Sun B	29875488	European	2017	0.0583	0.0305	0.0562	+	3301	1	IVNT	Sun-B_pQTL_EUR_2017
rs579459	rs579459	chr9:136154168	chr9:133278724	C	T	rs579459	chr9:136154168	chr9:133278724	C	T	0	1	1	Zinc finger protein 10	EFO_0004747	Sun B	29875488	European	2017	-0.0583	0.0305	0.0562	-	3301	1	IVNT	Sun-B_pQTL_EUR_2017
rs579459	rs579459	chr9:136154168	chr9:133278724	C	T	rs651007	chr9:136153875	chr9:133278431	T	C	1	1	1	DNA-binding protein inhibitor ID-1	EFO_0004747	Sun B	29875488	European	2017	0.0582	0.0304	0.0562	+	3301	1	IVNT	Sun-B_pQTL_EUR_2017
rs579459	rs579459	chr9:136154168	chr9:133278724	C	T	rs651007	chr9:136153875	chr9:133278431	T	C	1	1	1	Ectonucleoside triphosphate diphosphohydrolase 1	EFO_0004747	Sun B	29875488	European	2017	-0.0581	0.0304	0.0562	-	3301	1	IVNT	Sun-B_pQTL_EUR_2017
rs579459	rs579459	chr9:136154168	chr9:133278724	C	T	rs651007	chr9:136153875	chr9:133278431	T	C	1	1	1	Growth/differentiation factor 8	EFO_0004747	Sun B	29875488	European	2017	0.0579	0.0304	0.0562	+	3301	1	IVNT	Sun-B_pQTL_EUR_2017
rs579459	rs579459	chr9:136154168	chr9:133278724	C	T	rs651007	chr9:136153875	chr9:133278431	T	C	1	1	1	Interleukin-25	EFO_0004747	Sun B	29875488	European	2017	-0.0579	0.0304	0.0562	-	3301	1	IVNT	Sun-B_pQTL_EUR_2017
rs579459	rs579459	chr9:136154168	chr9:133278724	C	T	rs651007	chr9:136153875	chr9:133278431	T	C	1	1	1	Motor neuron and pancreas homeobox protein 1	EFO_0004747	Sun B	29875488	European	2017	0.058	0.0304	0.0562	+	3301	1	IVNT	Sun-B_pQTL_EUR_2017
rs579459	rs579459	chr9:136154168	chr9:133278724	C	T	rs651007	chr9:136153875	chr9:133278431	T	C	1	1	1	N-acetylglucosamine-6-sulfatase	EFO_0004747	Sun B	29875488	European	2017	-0.058	0.0304	0.0562	-	3301	1	IVNT	Sun-B_pQTL_EUR_2017
rs579459	rs579459	chr9:136154168	chr9:133278724	C	T	rs651007	chr9:136153875	chr9:133278431	T	C	1	1	1	Neuroepithelial cell-transforming gene 1 protein	EFO_0004747	Sun B	29875488	European	2017	-0.0581	0.0304	0.0562	-	3301	1	IVNT	Sun-B_pQTL_EUR_2017
rs579459	rs579459	chr9:136154168	chr9:133278724	C	T	rs651007	chr9:136153875	chr9:133278431	T	C	1	1	1	RNA polymerase II subunit A C-terminal domain phosphatase SSU72	EFO_0004747	Sun B	29875488	European	2017	-0.0582	0.0304	0.0562	-	3301	1	IVNT	Sun-B_pQTL_EUR_2017
rs579459	rs579459	chr9:136154168	chr9:133278724	C	T	rs651007	chr9:136153875	chr9:133278431	T	C	1	1	1	Transmembrane emp24 domain-containing protein 10	EFO_0004747	Sun B	29875488	European	2017	0.0581	0.0304	0.0562	+	3301	1	IVNT	Sun-B_pQTL_EUR_2017
rs579459	rs579459	chr9:136154168	chr9:133278724	C	T	rs651007	chr9:136153875	chr9:133278431	T	C	1	1	1	Tumor necrosis factor ligand superfamily member 4	EFO_0004747	Sun B	29875488	European	2017	-0.058	0.0304	0.0562	-	3301	1	IVNT	Sun-B_pQTL_EUR_2017
rs579459	rs579459	chr9:136154168	chr9:133278724	C	T	rs651007	chr9:136153875	chr9:133278431	T	C	1	1	1	Tumor necrosis factor receptor superfamily member 27	EFO_0004747	Sun B	29875488	European	2017	-0.058	0.0304	0.0562	-	3301	1	IVNT	Sun-B_pQTL_EUR_2017
rs579459	rs579459	chr9:136154168	chr9:133278724	C	T	rs649129	chr9:136154304	-	T	C	1	1	1	Corticosteroid-binding globulin	EFO_0004747	Sun B	29875488	European	2017	-0.0586	0.0307	0.0562	-	3301	1	IVNT	Sun-B_pQTL_EUR_2017
rs579459	rs579459	chr9:136154168	chr9:133278724	C	T	rs649129	chr9:136154304	-	T	C	1	1	1	Di-N-acetylchitobiase	EFO_0004747	Sun B	29875488	European	2017	0.0585	0.0307	0.0562	+	3301	1	IVNT	Sun-B_pQTL_EUR_2017
rs579459	rs579459	chr9:136154168	chr9:133278724	C	T	rs649129	chr9:136154304	-	T	C	1	1	1	Ezrin	EFO_0004747	Sun B	29875488	European	2017	-0.0586	0.0306	0.0562	-	3301	1	IVNT	Sun-B_pQTL_EUR_2017
rs579459	rs579459	chr9:136154168	chr9:133278724	C	T	rs649129	chr9:136154304	-	T	C	1	1	1	High mobility group protein B2	EFO_0004747	Sun B	29875488	European	2017	-0.0584	0.0307	0.0562	-	3301	1	IVNT	Sun-B_pQTL_EUR_2017
rs579459	rs579459	chr9:136154168	chr9:133278724	C	T	rs649129	chr9:136154304	-	T	C	1	1	1	SHC-transforming protein 2	EFO_0004747	Sun B	29875488	European	2017	0.0585	0.0307	0.0562	+	3301	1	IVNT	Sun-B_pQTL_EUR_2017
rs579459	rs579459	chr9:136154168	chr9:133278724	C	T	rs495828	chr9:136154867	chr9:133279294	T	G	1	1	1	Ephrin type-B receptor 6	EFO_0004747	Sun B	29875488	European	2017	0.0583	0.0305	0.0562	+	3301	1	IVNT	Sun-B_pQTL_EUR_2017
rs579459	rs579459	chr9:136154168	chr9:133278724	C	T	rs495828	chr9:136154867	chr9:133279294	T	G	1	1	1	Eukaryotic translation initiation factor 4B	EFO_0004747	Sun B	29875488	European	2017	-0.0583	0.0305	0.0562	-	3301	1	IVNT	Sun-B_pQTL_EUR_2017
rs579459	rs579459	chr9:136154168	chr9:133278724	C	T	rs495828	chr9:136154867	chr9:133279294	T	G	1	1	1	Fibrinogen C domain-containing protein 1	EFO_0004747	Sun B	29875488	European	2017	0.0584	0.0305	0.0562	+	3301	1	IVNT	Sun-B_pQTL_EUR_2017
rs579459	rs579459	chr9:136154168	chr9:133278724	C	T	rs495828	chr9:136154867	chr9:133279294	T	G	1	1	1	Interleukin-1 receptor type 2	EFO_0004747	Sun B	29875488	European	2017	0.0584	0.0305	0.0562	+	3301	1	IVNT	Sun-B_pQTL_EUR_2017
rs579459	rs579459	chr9:136154168	chr9:133278724	C	T	rs495828	chr9:136154867	chr9:133279294	T	G	1	1	1	Keratin, type II cytoskeletal 7	EFO_0004747	Sun B	29875488	European	2017	0.0582	0.0305	0.0562	+	3301	1	IVNT	Sun-B_pQTL_EUR_2017
rs579459	rs579459	chr9:136154168	chr9:133278724	C	T	rs495828	chr9:136154867	chr9:133279294	T	G	1	1	1	Ladinin-1	EFO_0004747	Sun B	29875488	European	2017	0.0583	0.0305	0.0562	+	3301	1	IVNT	Sun-B_pQTL_EUR_2017
rs579459	rs579459	chr9:136154168	chr9:133278724	C	T	rs495828	chr9:136154867	chr9:133279294	T	G	1	1	1	Rho-related GTP-binding protein RhoD	EFO_0004747	Sun B	29875488	European	2017	0.0582	0.0305	0.0562	+	3301	1	IVNT	Sun-B_pQTL_EUR_2017
rs579459	rs579459	chr9:136154168	chr9:133278724	C	T	rs600038	chr9:136151806	chr9:133276354	C	T	1	0.99411	1	Cell growth regulator with EF hand domain protein 1	EFO_0004747	Sun B	29875488	European	2017	-0.0581	0.0305	0.0562	-	3301	1	IVNT	Sun-B_pQTL_EUR_2017
rs579459	rs579459	chr9:136154168	chr9:133278724	C	T	rs600038	chr9:136151806	chr9:133276354	C	T	1	0.99411	1	EH domain-containing protein 4	EFO_0004747	Sun B	29875488	European	2017	-0.058	0.0305	0.0562	-	3301	1	IVNT	Sun-B_pQTL_EUR_2017
rs579459	rs579459	chr9:136154168	chr9:133278724	C	T	rs600038	chr9:136151806	chr9:133276354	C	T	1	0.99411	1	Ephrin type-A receptor 5	EFO_0004747	Sun B	29875488	European	2017	-0.058	0.0305	0.0562	-	3301	1	IVNT	Sun-B_pQTL_EUR_2017
rs579459	rs579459	chr9:136154168	chr9:133278724	C	T	rs600038	chr9:136151806	chr9:133276354	C	T	1	0.99411	1	N-acetylglucosamine-6-sulfatase	EFO_0004747	Sun B	29875488	European	2017	-0.0582	0.0305	0.0562	-	3301	1	IVNT	Sun-B_pQTL_EUR_2017
rs579459	rs579459	chr9:136154168	chr9:133278724	C	T	rs600038	chr9:136151806	chr9:133276354	C	T	1	0.99411	1	Non-receptor tyrosine-protein kinase TYK2	EFO_0004747	Sun B	29875488	European	2017	-0.0581	0.0305	0.0562	-	3301	1	IVNT	Sun-B_pQTL_EUR_2017
rs579459	rs579459	chr9:136154168	chr9:133278724	C	T	rs600038	chr9:136151806	chr9:133276354	C	T	1	0.99411	1	Protein S100-A12	EFO_0004747	Sun B	29875488	European	2017	-0.0582	0.0305	0.0562	-	3301	1	IVNT	Sun-B_pQTL_EUR_2017
rs579459	rs579459	chr9:136154168	chr9:133278724	C	T	rs600038	chr9:136151806	chr9:133276354	C	T	1	0.99411	1	Splicing factor 3B subunit 4	EFO_0004747	Sun B	29875488	European	2017	0.058	0.0304	0.0562	+	3301	1	IVNT	Sun-B_pQTL_EUR_2017
rs579459	rs579459	chr9:136154168	chr9:133278724	C	T	rs600038	chr9:136151806	chr9:133276354	C	T	1	0.99411	1	Ubiquitin-like protein 4A	EFO_0004747	Sun B	29875488	European	2017	-0.0581	0.0304	0.0562	-	3301	1	IVNT	Sun-B_pQTL_EUR_2017
rs579459	rs579459	chr9:136154168	chr9:133278724	C	T	rs635634	chr9:136155000	chr9:133279427	T	C	1	0.83452	1	Beta-defensin 118	EFO_0004747	Sun B	29875488	European	2017	-0.0618	0.0323	0.0562	-	3301	1	IVNT	Sun-B_pQTL_EUR_2017
rs579459	rs579459	chr9:136154168	chr9:133278724	C	T	rs635634	chr9:136155000	chr9:133279427	T	C	1	0.83452	1	DnaJ homolog subfamily C member 18	EFO_0004747	Sun B	29875488	European	2017	0.0616	0.0323	0.0562	+	3301	1	IVNT	Sun-B_pQTL_EUR_2017
rs579459	rs579459	chr9:136154168	chr9:133278724	C	T	rs635634	chr9:136155000	chr9:133279427	T	C	1	0.83452	1	Ectonucleoside triphosphate diphosphohydrolase 6	EFO_0004747	Sun B	29875488	European	2017	0.0617	0.0323	0.0562	+	3301	1	IVNT	Sun-B_pQTL_EUR_2017
rs579459	rs579459	chr9:136154168	chr9:133278724	C	T	rs635634	chr9:136155000	chr9:133279427	T	C	1	0.83452	1	Hexokinase-2	EFO_0004747	Sun B	29875488	European	2017	-0.0617	0.0323	0.0562	-	3301	1	IVNT	Sun-B_pQTL_EUR_2017
rs579459	rs579459	chr9:136154168	chr9:133278724	C	T	rs635634	chr9:136155000	chr9:133279427	T	C	1	0.83452	1	RAB6-interacting golgin	EFO_0004747	Sun B	29875488	European	2017	0.0616	0.0323	0.0562	+	3301	1	IVNT	Sun-B_pQTL_EUR_2017
rs579459	rs579459	chr9:136154168	chr9:133278724	C	T	rs635634	chr9:136155000	chr9:133279427	T	C	1	0.83452	1	SPRY domain-containing SOCS box protein 1	EFO_0004747	Sun B	29875488	European	2017	-0.0618	0.0323	0.0562	-	3301	1	IVNT	Sun-B_pQTL_EUR_2017
rs579459	rs579459	chr9:136154168	chr9:133278724	C	T	rs635634	chr9:136155000	chr9:133279427	T	C	1	0.83452	1	Zinc transporter 5	EFO_0004747	Sun B	29875488	European	2017	-0.0616	0.0323	0.0562	-	3301	1	IVNT	Sun-B_pQTL_EUR_2017
rs579459	rs579459	chr9:136154168	chr9:133278724	C	T	chr9:136149399	chr9:136149399	chr9:133273983	A	G	1	0.82865	0.9932	Cold shock domain-containing protein C2	EFO_0004747	Sun B	29875488	European	2017	0.0615	0.0321	0.0562	+	3301	1	IVNT	Sun-B_pQTL_EUR_2017
rs579459	rs579459	chr9:136154168	chr9:133278724	C	T	chr9:136149399	chr9:136149399	chr9:133273983	A	G	1	0.82865	0.9932	DnaJ homolog subfamily C member 18	EFO_0004747	Sun B	29875488	European	2017	0.0613	0.0321	0.0562	+	3301	1	IVNT	Sun-B_pQTL_EUR_2017
rs579459	rs579459	chr9:136154168	chr9:133278724	C	T	chr9:136149399	chr9:136149399	chr9:133273983	A	G	1	0.82865	0.9932	Endothelin-converting enzyme 1	EFO_0004747	Sun B	29875488	European	2017	-0.0613	0.0321	0.0562	-	3301	1	IVNT	Sun-B_pQTL_EUR_2017
rs579459	rs579459	chr9:136154168	chr9:133278724	C	T	chr9:136149399	chr9:136149399	chr9:133273983	A	G	1	0.82865	0.9932	Galectin-9	EFO_0004747	Sun B	29875488	European	2017	-0.0613	0.0321	0.0562	-	3301	1	IVNT	Sun-B_pQTL_EUR_2017
rs579459	rs579459	chr9:136154168	chr9:133278724	C	T	chr9:136149399	chr9:136149399	chr9:133273983	A	G	1	0.82865	0.9932	Growth/differentiation factor 9	EFO_0004747	Sun B	29875488	European	2017	-0.0614	0.0321	0.0562	-	3301	1	IVNT	Sun-B_pQTL_EUR_2017
rs579459	rs579459	chr9:136154168	chr9:133278724	C	T	chr9:136149399	chr9:136149399	chr9:133273983	A	G	1	0.82865	0.9932	Interleukin-17C	EFO_0004747	Sun B	29875488	European	2017	-0.0613	0.0321	0.0562	-	3301	1	IVNT	Sun-B_pQTL_EUR_2017
rs579459	rs579459	chr9:136154168	chr9:133278724	C	T	chr9:136149399	chr9:136149399	chr9:133273983	A	G	1	0.82865	0.9932	Lymphocyte activation gene 3 protein	EFO_0004747	Sun B	29875488	European	2017	0.0614	0.0321	0.0562	+	3301	1	IVNT	Sun-B_pQTL_EUR_2017
rs579459	rs579459	chr9:136154168	chr9:133278724	C	T	chr9:136149399	chr9:136149399	chr9:133273983	A	G	1	0.82865	0.9932	Matrix-remodeling-associated protein 8	EFO_0004747	Sun B	29875488	European	2017	0.0613	0.0321	0.0562	+	3301	1	IVNT	Sun-B_pQTL_EUR_2017
rs579459	rs579459	chr9:136154168	chr9:133278724	C	T	chr9:136149399	chr9:136149399	chr9:133273983	A	G	1	0.82865	0.9932	Mitochondrial sodium/hydrogen exchanger 9B2	EFO_0004747	Sun B	29875488	European	2017	-0.0615	0.0321	0.0562	-	3301	1	IVNT	Sun-B_pQTL_EUR_2017
rs579459	rs579459	chr9:136154168	chr9:133278724	C	T	chr9:136149399	chr9:136149399	chr9:133273983	A	G	1	0.82865	0.9932	Neuronal cell adhesion molecule	EFO_0004747	Sun B	29875488	European	2017	-0.0615	0.0321	0.0562	-	3301	1	IVNT	Sun-B_pQTL_EUR_2017
rs579459	rs579459	chr9:136154168	chr9:133278724	C	T	chr9:136149399	chr9:136149399	chr9:133273983	A	G	1	0.82865	0.9932	Pappalysin-1	EFO_0004747	Sun B	29875488	European	2017	0.0614	0.0321	0.0562	+	3301	1	IVNT	Sun-B_pQTL_EUR_2017
rs579459	rs579459	chr9:136154168	chr9:133278724	C	T	chr9:136149399	chr9:136149399	chr9:133273983	A	G	1	0.82865	0.9932	T-lymphocyte surface antigen Ly-9	EFO_0004747	Sun B	29875488	European	2017	0.0615	0.0321	0.0562	+	3301	1	IVNT	Sun-B_pQTL_EUR_2017
rs579459	rs579459	chr9:136154168	chr9:133278724	C	T	rs532436	chr9:136149830	chr9:133274414	A	G	1	0.82865	0.9932	Butyrophilin-like protein 9	EFO_0004747	Sun B	29875488	European	2017	0.0612	0.0321	0.0562	+	3301	1	IVNT	Sun-B_pQTL_EUR_2017
rs579459	rs579459	chr9:136154168	chr9:133278724	C	T	rs532436	chr9:136149830	chr9:133274414	A	G	1	0.82865	0.9932	Coiled-coil-helix-coiled-coil-helix domain-containing protein 10, mitochondrial	EFO_0004747	Sun B	29875488	European	2017	-0.0612	0.0321	0.0562	-	3301	1	IVNT	Sun-B_pQTL_EUR_2017
rs579459	rs579459	chr9:136154168	chr9:133278724	C	T	rs532436	chr9:136149830	chr9:133274414	A	G	1	0.82865	0.9932	Endothelin-converting enzyme 1	EFO_0004747	Sun B	29875488	European	2017	-0.0612	0.0321	0.0562	-	3301	1	IVNT	Sun-B_pQTL_EUR_2017
rs579459	rs579459	chr9:136154168	chr9:133278724	C	T	rs532436	chr9:136149830	chr9:133274414	A	G	1	0.82865	0.9932	Protein O-linked-mannose beta-1,4-N-acetylglucosaminyltransferase 2	EFO_0004747	Sun B	29875488	European	2017	-0.0615	0.0321	0.0562	-	3301	1	IVNT	Sun-B_pQTL_EUR_2017
rs579459	rs579459	chr9:136154168	chr9:133278724	C	T	rs532436	chr9:136149830	chr9:133274414	A	G	1	0.82865	0.9932	Protein Z-dependent protease inhibitor	EFO_0004747	Sun B	29875488	European	2017	0.0612	0.0321	0.0562	+	3301	1	IVNT	Sun-B_pQTL_EUR_2017
rs579459	rs579459	chr9:136154168	chr9:133278724	C	T	rs532436	chr9:136149830	chr9:133274414	A	G	1	0.82865	0.9932	Tumor necrosis factor receptor superfamily member 10A	EFO_0004747	Sun B	29875488	European	2017	-0.0613	0.0321	0.0562	-	3301	1	IVNT	Sun-B_pQTL_EUR_2017
rs579459	rs579459	chr9:136154168	chr9:133278724	C	T	rs532436	chr9:136149830	chr9:133274414	A	G	1	0.82865	0.9932	Vascular endothelial growth factor A, isoform 121	EFO_0004747	Sun B	29875488	European	2017	-0.0613	0.0321	0.0562	-	3301	1	IVNT	Sun-B_pQTL_EUR_2017
rs579459	rs579459	chr9:136154168	chr9:133278724	C	T	rs532436	chr9:136149830	chr9:133274414	A	G	1	0.82865	0.9932	Vitronectin	EFO_0004747	Sun B	29875488	European	2017	0.0614	0.0321	0.0562	+	3301	1	IVNT	Sun-B_pQTL_EUR_2017
rs579459	rs579459	chr9:136154168	chr9:133278724	C	T	chr9:136151579	chr9:136151579	chr9:133276163	T	TGGTGCAGGCGCAGGAAAAAATTGTGGCAATTCCTCA	1	0.82865	0.9932	Butyrophilin-like protein 9	EFO_0004747	Sun B	29875488	European	2017	0.0611	0.0321	0.0562	+	3301	1	IVNT	Sun-B_pQTL_EUR_2017
rs579459	rs579459	chr9:136154168	chr9:133278724	C	T	chr9:136151579	chr9:136151579	chr9:133276163	T	TGGTGCAGGCGCAGGAAAAAATTGTGGCAATTCCTCA	1	0.82865	0.9932	Coiled-coil-helix-coiled-coil-helix domain-containing protein 10, mitochondrial	EFO_0004747	Sun B	29875488	European	2017	-0.0612	0.0321	0.0562	-	3301	1	IVNT	Sun-B_pQTL_EUR_2017
rs579459	rs579459	chr9:136154168	chr9:133278724	C	T	chr9:136151579	chr9:136151579	chr9:133276163	T	TGGTGCAGGCGCAGGAAAAAATTGTGGCAATTCCTCA	1	0.82865	0.9932	Dickkopf-like protein 1	EFO_0004747	Sun B	29875488	European	2017	-0.0611	0.0321	0.0562	-	3301	1	IVNT	Sun-B_pQTL_EUR_2017
rs579459	rs579459	chr9:136154168	chr9:133278724	C	T	chr9:136151579	chr9:136151579	chr9:133276163	T	TGGTGCAGGCGCAGGAAAAAATTGTGGCAATTCCTCA	1	0.82865	0.9932	Leucine-rich repeat neuronal protein 1	EFO_0004747	Sun B	29875488	European	2017	0.0612	0.0321	0.0562	+	3301	1	IVNT	Sun-B_pQTL_EUR_2017
rs579459	rs579459	chr9:136154168	chr9:133278724	C	T	chr9:136151579	chr9:136151579	chr9:133276163	T	TGGTGCAGGCGCAGGAAAAAATTGTGGCAATTCCTCA	1	0.82865	0.9932	Mitogen-activated protein kinase 1	EFO_0004747	Sun B	29875488	European	2017	-0.0611	0.0321	0.0562	-	3301	1	IVNT	Sun-B_pQTL_EUR_2017
rs579459	rs579459	chr9:136154168	chr9:133278724	C	T	chr9:136151579	chr9:136151579	chr9:133276163	T	TGGTGCAGGCGCAGGAAAAAATTGTGGCAATTCCTCA	1	0.82865	0.9932	Splicing factor 3B subunit 4	EFO_0004747	Sun B	29875488	European	2017	0.0612	0.032	0.0562	+	3301	1	IVNT	Sun-B_pQTL_EUR_2017
rs579459	rs579459	chr9:136154168	chr9:133278724	C	T	chr9:136151579	chr9:136151579	chr9:133276163	T	TGGTGCAGGCGCAGGAAAAAATTGTGGCAATTCCTCA	1	0.82865	0.9932	X-linked interleukin-1 receptor accessory protein-like 2	EFO_0004747	Sun B	29875488	European	2017	0.0612	0.0321	0.0562	+	3301	1	IVNT	Sun-B_pQTL_EUR_2017
rs579459	rs579459	chr9:136154168	chr9:133278724	C	T	chr9:136141870	chr9:136141870	chr9:133266456	T	C	1	0.82314	0.99316	Dorsal root ganglia homeobox protein	EFO_0004747	Sun B	29875488	European	2017	0.0615	0.0322	0.0562	+	3301	1	IVNT	Sun-B_pQTL_EUR_2017
rs579459	rs579459	chr9:136154168	chr9:133278724	C	T	chr9:136141870	chr9:136141870	chr9:133266456	T	C	1	0.82314	0.99316	Endothelin-converting enzyme 1	EFO_0004747	Sun B	29875488	European	2017	-0.0615	0.0322	0.0562	-	3301	1	IVNT	Sun-B_pQTL_EUR_2017
rs579459	rs579459	chr9:136154168	chr9:133278724	C	T	chr9:136141870	chr9:136141870	chr9:133266456	T	C	1	0.82314	0.99316	Matrilin-4	EFO_0004747	Sun B	29875488	European	2017	-0.0615	0.0322	0.0562	-	3301	1	IVNT	Sun-B_pQTL_EUR_2017
rs579459	rs579459	chr9:136154168	chr9:133278724	C	T	chr9:136141870	chr9:136141870	chr9:133266456	T	C	1	0.82314	0.99316	Matrix metalloproteinase-17	EFO_0004747	Sun B	29875488	European	2017	-0.0614	0.0322	0.0562	-	3301	1	IVNT	Sun-B_pQTL_EUR_2017
rs579459	rs579459	chr9:136154168	chr9:133278724	C	T	chr9:136141870	chr9:136141870	chr9:133266456	T	C	1	0.82314	0.99316	beta-nerve growth factor	EFO_0004747	Sun B	29875488	European	2017	0.0615	0.0322	0.0562	+	3301	1	IVNT	Sun-B_pQTL_EUR_2017
rs579459	rs579459	chr9:136154168	chr9:133278724	C	T	chr9:136138765	chr9:136138765	chr9:133263362	G	GCGCCCACCACTA	1	0.81767	0.99313	14-3-3 protein family	EFO_0004747	Sun B	29875488	European	2017	-0.0619	0.0324	0.0562	-	3301	1	IVNT	Sun-B_pQTL_EUR_2017
rs579459	rs579459	chr9:136154168	chr9:133278724	C	T	chr9:136138765	chr9:136138765	chr9:133263362	G	GCGCCCACCACTA	1	0.81767	0.99313	Cell growth regulator with EF hand domain protein 1	EFO_0004747	Sun B	29875488	European	2017	-0.0617	0.0324	0.0562	-	3301	1	IVNT	Sun-B_pQTL_EUR_2017
rs579459	rs579459	chr9:136154168	chr9:133278724	C	T	chr9:136138765	chr9:136138765	chr9:133263362	G	GCGCCCACCACTA	1	0.81767	0.99313	Kallistatin	EFO_0004747	Sun B	29875488	European	2017	-0.0617	0.0324	0.0562	-	3301	1	IVNT	Sun-B_pQTL_EUR_2017
rs579459	rs579459	chr9:136154168	chr9:133278724	C	T	chr9:136138765	chr9:136138765	chr9:133263362	G	GCGCCCACCACTA	1	0.81767	0.99313	Platelet-derived growth factor C	EFO_0004747	Sun B	29875488	European	2017	0.0619	0.0324	0.0562	+	3301	1	IVNT	Sun-B_pQTL_EUR_2017
rs579459	rs579459	chr9:136154168	chr9:133278724	C	T	chr9:136138765	chr9:136138765	chr9:133263362	G	GCGCCCACCACTA	1	0.81767	0.99313	Scavenger receptor class A member 5	EFO_0004747	Sun B	29875488	European	2017	0.0618	0.0324	0.0562	+	3301	1	IVNT	Sun-B_pQTL_EUR_2017
rs579459	rs579459	chr9:136154168	chr9:133278724	C	T	chr9:136138765	chr9:136138765	chr9:133263362	G	GCGCCCACCACTA	1	0.81767	0.99313	Zinc finger protein 566	EFO_0004747	Sun B	29875488	European	2017	0.0617	0.0324	0.0562	+	3301	1	IVNT	Sun-B_pQTL_EUR_2017
rs579459	rs579459	chr9:136154168	chr9:133278724	C	T	rs8176643	chr9:136149709	chr9:133274293	A	AC	1	0.81767	0.99313	C-C motif chemokine 26	EFO_0004747	Sun B	29875488	European	2017	-0.0634	0.0331	0.0562	-	3301	1	IVNT	Sun-B_pQTL_EUR_2017
rs579459	rs579459	chr9:136154168	chr9:133278724	C	T	rs8176643	chr9:136149709	chr9:133274293	A	AC	1	0.81767	0.99313	HemK methyltransferase family member 2	EFO_0004747	Sun B	29875488	European	2017	-0.0633	0.0331	0.0562	-	3301	1	IVNT	Sun-B_pQTL_EUR_2017
rs579459	rs579459	chr9:136154168	chr9:133278724	C	T	rs8176643	chr9:136149709	chr9:133274293	A	AC	1	0.81767	0.99313	Low affinity immunoglobulin gamma Fc region receptor III-B	EFO_0004747	Sun B	29875488	European	2017	0.0632	0.0331	0.0562	+	3301	1	IVNT	Sun-B_pQTL_EUR_2017
rs579459	rs579459	chr9:136154168	chr9:133278724	C	T	rs8176643	chr9:136149709	chr9:133274293	A	AC	1	0.81767	0.99313	Matrix-remodeling-associated protein 8	EFO_0004747	Sun B	29875488	European	2017	0.0634	0.0331	0.0562	+	3301	1	IVNT	Sun-B_pQTL_EUR_2017
rs579459	rs579459	chr9:136154168	chr9:133278724	C	T	rs8176643	chr9:136149709	chr9:133274293	A	AC	1	0.81767	0.99313	Multidrug resistance-associated protein 6	EFO_0004747	Sun B	29875488	European	2017	0.0632	0.0331	0.0562	+	3301	1	IVNT	Sun-B_pQTL_EUR_2017
rs579459	rs579459	chr9:136154168	chr9:133278724	C	T	rs115478735	chr9:136149711	chr9:133274295	T	A	1	0.81767	0.99313	ETS domain-containing protein Elk-3	EFO_0004747	Sun B	29875488	European	2017	-0.0618	0.0323	0.0562	-	3301	1	IVNT	Sun-B_pQTL_EUR_2017
rs579459	rs579459	chr9:136154168	chr9:133278724	C	T	rs115478735	chr9:136149711	chr9:133274295	T	A	1	0.81767	0.99313	Inducible T-cell costimulator	EFO_0004747	Sun B	29875488	European	2017	0.0617	0.0323	0.0562	+	3301	1	IVNT	Sun-B_pQTL_EUR_2017
rs579459	rs579459	chr9:136154168	chr9:133278724	C	T	rs115478735	chr9:136149711	chr9:133274295	T	A	1	0.81767	0.99313	Leukocyte immunoglobulin-like receptor subfamily B member 2	EFO_0004747	Sun B	29875488	European	2017	0.0617	0.0323	0.0562	+	3301	1	IVNT	Sun-B_pQTL_EUR_2017
rs579459	rs579459	chr9:136154168	chr9:133278724	C	T	rs115478735	chr9:136149711	chr9:133274295	T	A	1	0.81767	0.99313	Protein kinase C zeta type	EFO_0004747	Sun B	29875488	European	2017	-0.0615	0.0323	0.0562	-	3301	1	IVNT	Sun-B_pQTL_EUR_2017
rs579459	rs579459	chr9:136154168	chr9:133278724	C	T	rs115478735	chr9:136149711	chr9:133274295	T	A	1	0.81767	0.99313	beta-nerve growth factor	EFO_0004747	Sun B	29875488	European	2017	0.0617	0.0323	0.0562	+	3301	1	IVNT	Sun-B_pQTL_EUR_2017
rs579459	rs579459	chr9:136154168	chr9:133278724	C	T	rs495828	chr9:136154867	chr9:133279294	T	G	1	1	1	Natriuretic peptides B	EFO_0004747	Folkersen L	28369058	European	2017	0.0543	0.0284	0.05626	+	3394	1	-	Folkersen-L_Proteins_EUR_2017
rs579459	rs579459	chr9:136154168	chr9:133278724	C	T	rs651007	chr9:136153875	chr9:133278431	T	C	1	1	1	Complement factor I	EFO_0004747	Suhre K	28240269	European	2017	-0.09563	0.05004	0.05628	-	1000	1	-	Suhre-K_Proteins_EUR_2017
rs579459	rs579459	chr9:136154168	chr9:133278724	C	T	rs649129	chr9:136154304	-	T	C	1	1	1	Vascular endothelial growth factor D	EFO_0004747	Folkersen L	28369058	European	2017	-0.0542	0.0285	0.05698	-	3394	1	-	Folkersen-L_Proteins_EUR_2017
rs579459	rs579459	chr9:136154168	chr9:133278724	C	T	rs651007	chr9:136153875	chr9:133278431	T	C	1	1	1	Protein FAM107B	EFO_0004747	Suhre K	28240269	European	2017	-0.09731	0.05116	0.05743	-	1000	1	-	Suhre-K_Proteins_EUR_2017
rs579459	rs579459	chr9:136154168	chr9:133278724	C	T	rs579459	chr9:136154168	chr9:133278724	C	T	0	1	1	Melanoma-associated antigen 3	EFO_0004747	Sun B	29875488	European	2017	-0.0578	0.0305	0.0575	-	3301	1	IVNT	Sun-B_pQTL_EUR_2017
rs579459	rs579459	chr9:136154168	chr9:133278724	C	T	rs579459	chr9:136154168	chr9:133278724	C	T	0	1	1	Platelet receptor Gi24	EFO_0004747	Sun B	29875488	European	2017	-0.0578	0.0305	0.0575	-	3301	1	IVNT	Sun-B_pQTL_EUR_2017
rs579459	rs579459	chr9:136154168	chr9:133278724	C	T	rs579459	chr9:136154168	chr9:133278724	C	T	0	1	1	Polypeptide N-acetylgalactosaminyltransferase 2	EFO_0004747	Sun B	29875488	European	2017	-0.0579	0.0305	0.0575	-	3301	1	IVNT	Sun-B_pQTL_EUR_2017
rs579459	rs579459	chr9:136154168	chr9:133278724	C	T	rs579459	chr9:136154168	chr9:133278724	C	T	0	1	1	SHC-transforming protein 2	EFO_0004747	Sun B	29875488	European	2017	0.0578	0.0305	0.0575	+	3301	1	IVNT	Sun-B_pQTL_EUR_2017
rs579459	rs579459	chr9:136154168	chr9:133278724	C	T	rs579459	chr9:136154168	chr9:133278724	C	T	0	1	1	Zinc finger protein 566	EFO_0004747	Sun B	29875488	European	2017	0.058	0.0305	0.0575	+	3301	1	IVNT	Sun-B_pQTL_EUR_2017
rs579459	rs579459	chr9:136154168	chr9:133278724	C	T	rs651007	chr9:136153875	chr9:133278431	T	C	1	1	1	Insulin-like 3	EFO_0004747	Sun B	29875488	European	2017	0.0578	0.0304	0.0575	+	3301	1	IVNT	Sun-B_pQTL_EUR_2017
rs579459	rs579459	chr9:136154168	chr9:133278724	C	T	rs651007	chr9:136153875	chr9:133278431	T	C	1	1	1	Stromal membrane-associated protein 1	EFO_0004747	Sun B	29875488	European	2017	-0.0577	0.0304	0.0575	-	3301	1	IVNT	Sun-B_pQTL_EUR_2017
rs579459	rs579459	chr9:136154168	chr9:133278724	C	T	rs649129	chr9:136154304	-	T	C	1	1	1	Alpha-1,3-mannosyl-glycoprotein 2-beta-N-acetylglucosaminyltransferase	EFO_0004747	Sun B	29875488	European	2017	0.0583	0.0307	0.0575	+	3301	1	IVNT	Sun-B_pQTL_EUR_2017
rs579459	rs579459	chr9:136154168	chr9:133278724	C	T	rs649129	chr9:136154304	-	T	C	1	1	1	Anaphase-promoting complex subunit 10	EFO_0004747	Sun B	29875488	European	2017	-0.0583	0.0307	0.0575	-	3301	1	IVNT	Sun-B_pQTL_EUR_2017
rs579459	rs579459	chr9:136154168	chr9:133278724	C	T	rs649129	chr9:136154304	-	T	C	1	1	1	CUGBP Elav-like family member 2	EFO_0004747	Sun B	29875488	European	2017	-0.0581	0.0307	0.0575	-	3301	1	IVNT	Sun-B_pQTL_EUR_2017
rs579459	rs579459	chr9:136154168	chr9:133278724	C	T	rs649129	chr9:136154304	-	T	C	1	1	1	Ephrin type-A receptor 5	EFO_0004747	Sun B	29875488	European	2017	-0.0583	0.0307	0.0575	-	3301	1	IVNT	Sun-B_pQTL_EUR_2017
rs579459	rs579459	chr9:136154168	chr9:133278724	C	T	rs649129	chr9:136154304	-	T	C	1	1	1	Growth/differentiation factor 9	EFO_0004747	Sun B	29875488	European	2017	-0.0581	0.0307	0.0575	-	3301	1	IVNT	Sun-B_pQTL_EUR_2017
rs579459	rs579459	chr9:136154168	chr9:133278724	C	T	rs649129	chr9:136154304	-	T	C	1	1	1	Neutrophil cytosol factor 2	EFO_0004747	Sun B	29875488	European	2017	-0.058	0.0306	0.0575	-	3301	1	IVNT	Sun-B_pQTL_EUR_2017
rs579459	rs579459	chr9:136154168	chr9:133278724	C	T	rs649129	chr9:136154304	-	T	C	1	1	1	Ribonuclease 4	EFO_0004747	Sun B	29875488	European	2017	0.0581	0.0307	0.0575	+	3301	1	IVNT	Sun-B_pQTL_EUR_2017
rs579459	rs579459	chr9:136154168	chr9:133278724	C	T	rs649129	chr9:136154304	-	T	C	1	1	1	WAP four-disulfide core domain protein 3	EFO_0004747	Sun B	29875488	European	2017	-0.0583	0.0307	0.0575	-	3301	1	IVNT	Sun-B_pQTL_EUR_2017
rs579459	rs579459	chr9:136154168	chr9:133278724	C	T	rs495828	chr9:136154867	chr9:133279294	T	G	1	1	1	Pappalysin-1	EFO_0004747	Sun B	29875488	European	2017	0.0579	0.0305	0.0575	+	3301	1	IVNT	Sun-B_pQTL_EUR_2017
rs579459	rs579459	chr9:136154168	chr9:133278724	C	T	rs495828	chr9:136154867	chr9:133279294	T	G	1	1	1	Protein Z-dependent protease inhibitor	EFO_0004747	Sun B	29875488	European	2017	0.058	0.0305	0.0575	+	3301	1	IVNT	Sun-B_pQTL_EUR_2017
rs579459	rs579459	chr9:136154168	chr9:133278724	C	T	rs495828	chr9:136154867	chr9:133279294	T	G	1	1	1	Serine/threonine-protein kinase ULK3	EFO_0004747	Sun B	29875488	European	2017	0.0579	0.0305	0.0575	+	3301	1	IVNT	Sun-B_pQTL_EUR_2017
rs579459	rs579459	chr9:136154168	chr9:133278724	C	T	rs495828	chr9:136154867	chr9:133279294	T	G	1	1	1	Zinc finger protein 10	EFO_0004747	Sun B	29875488	European	2017	-0.0581	0.0305	0.0575	-	3301	1	IVNT	Sun-B_pQTL_EUR_2017
rs579459	rs579459	chr9:136154168	chr9:133278724	C	T	rs600038	chr9:136151806	chr9:133276354	C	T	1	0.99411	1	Cadherin-3	EFO_0004747	Sun B	29875488	European	2017	0.0579	0.0305	0.0575	+	3301	1	IVNT	Sun-B_pQTL_EUR_2017
rs579459	rs579459	chr9:136154168	chr9:133278724	C	T	rs600038	chr9:136151806	chr9:133276354	C	T	1	0.99411	1	Uncharacterized protein C14orf93	EFO_0004747	Sun B	29875488	European	2017	-0.0578	0.0305	0.0575	-	3301	1	IVNT	Sun-B_pQTL_EUR_2017
rs579459	rs579459	chr9:136154168	chr9:133278724	C	T	rs600038	chr9:136151806	chr9:133276354	C	T	1	0.99411	1	Y-box-binding protein 2	EFO_0004747	Sun B	29875488	European	2017	-0.0577	0.0305	0.0575	-	3301	1	IVNT	Sun-B_pQTL_EUR_2017
rs579459	rs579459	chr9:136154168	chr9:133278724	C	T	rs635634	chr9:136155000	chr9:133279427	T	C	1	0.83452	1	ADP-ribosylation factor GTPase-activating protein 2	EFO_0004747	Sun B	29875488	European	2017	-0.0612	0.0323	0.0575	-	3301	1	IVNT	Sun-B_pQTL_EUR_2017
rs579459	rs579459	chr9:136154168	chr9:133278724	C	T	rs635634	chr9:136155000	chr9:133279427	T	C	1	0.83452	1	Alcohol dehydrogenase [NADP(+)]	EFO_0004747	Sun B	29875488	European	2017	-0.0614	0.0323	0.0575	-	3301	1	IVNT	Sun-B_pQTL_EUR_2017
rs579459	rs579459	chr9:136154168	chr9:133278724	C	T	rs635634	chr9:136155000	chr9:133279427	T	C	1	0.83452	1	Galectin-9	EFO_0004747	Sun B	29875488	European	2017	-0.0615	0.0323	0.0575	-	3301	1	IVNT	Sun-B_pQTL_EUR_2017
rs579459	rs579459	chr9:136154168	chr9:133278724	C	T	rs635634	chr9:136155000	chr9:133279427	T	C	1	0.83452	1	Lymphocyte activation gene 3 protein	EFO_0004747	Sun B	29875488	European	2017	0.0613	0.0323	0.0575	+	3301	1	IVNT	Sun-B_pQTL_EUR_2017
rs579459	rs579459	chr9:136154168	chr9:133278724	C	T	rs635634	chr9:136155000	chr9:133279427	T	C	1	0.83452	1	Matrix-remodeling-associated protein 8	EFO_0004747	Sun B	29875488	European	2017	0.0614	0.0323	0.0575	+	3301	1	IVNT	Sun-B_pQTL_EUR_2017
rs579459	rs579459	chr9:136154168	chr9:133278724	C	T	rs635634	chr9:136155000	chr9:133279427	T	C	1	0.83452	1	Mitochondrial sodium/hydrogen exchanger 9B2	EFO_0004747	Sun B	29875488	European	2017	-0.0615	0.0323	0.0575	-	3301	1	IVNT	Sun-B_pQTL_EUR_2017
rs579459	rs579459	chr9:136154168	chr9:133278724	C	T	rs635634	chr9:136155000	chr9:133279427	T	C	1	0.83452	1	Ribosomal protein S6 kinase alpha-6	EFO_0004747	Sun B	29875488	European	2017	-0.0612	0.0323	0.0575	-	3301	1	IVNT	Sun-B_pQTL_EUR_2017
rs579459	rs579459	chr9:136154168	chr9:133278724	C	T	rs635634	chr9:136155000	chr9:133279427	T	C	1	0.83452	1	Tax1-binding protein 1	EFO_0004747	Sun B	29875488	European	2017	0.0614	0.0323	0.0575	+	3301	1	IVNT	Sun-B_pQTL_EUR_2017
rs579459	rs579459	chr9:136154168	chr9:133278724	C	T	chr9:136149399	chr9:136149399	chr9:133273983	A	G	1	0.82865	0.9932	2-phosphoxylose phosphatase 1	EFO_0004747	Sun B	29875488	European	2017	0.0612	0.0321	0.0575	+	3301	1	IVNT	Sun-B_pQTL_EUR_2017
rs579459	rs579459	chr9:136154168	chr9:133278724	C	T	chr9:136149399	chr9:136149399	chr9:133273983	A	G	1	0.82865	0.9932	Adseverin	EFO_0004747	Sun B	29875488	European	2017	0.061	0.0321	0.0575	+	3301	1	IVNT	Sun-B_pQTL_EUR_2017
rs579459	rs579459	chr9:136154168	chr9:133278724	C	T	chr9:136149399	chr9:136149399	chr9:133273983	A	G	1	0.82865	0.9932	ETS domain-containing protein Elk-3	EFO_0004747	Sun B	29875488	European	2017	-0.0612	0.0321	0.0575	-	3301	1	IVNT	Sun-B_pQTL_EUR_2017
rs579459	rs579459	chr9:136154168	chr9:133278724	C	T	chr9:136149399	chr9:136149399	chr9:133273983	A	G	1	0.82865	0.9932	Gamma-aminobutyric acid type B receptor subunit 2	EFO_0004747	Sun B	29875488	European	2017	0.061	0.0321	0.0575	+	3301	1	IVNT	Sun-B_pQTL_EUR_2017
rs579459	rs579459	chr9:136154168	chr9:133278724	C	T	chr9:136149399	chr9:136149399	chr9:133273983	A	G	1	0.82865	0.9932	Leucine-rich repeat transmembrane protein FLRT3	EFO_0004747	Sun B	29875488	European	2017	0.0609	0.0321	0.0575	+	3301	1	IVNT	Sun-B_pQTL_EUR_2017
rs579459	rs579459	chr9:136154168	chr9:133278724	C	T	chr9:136149399	chr9:136149399	chr9:133273983	A	G	1	0.82865	0.9932	Mitotic-spindle organizing protein 1	EFO_0004747	Sun B	29875488	European	2017	0.0611	0.0321	0.0575	+	3301	1	IVNT	Sun-B_pQTL_EUR_2017
rs579459	rs579459	chr9:136154168	chr9:133278724	C	T	rs532436	chr9:136149830	chr9:133274414	A	G	1	0.82865	0.9932	Interleukin-22	EFO_0004747	Sun B	29875488	European	2017	0.0611	0.0321	0.0575	+	3301	1	IVNT	Sun-B_pQTL_EUR_2017
rs579459	rs579459	chr9:136154168	chr9:133278724	C	T	rs532436	chr9:136149830	chr9:133274414	A	G	1	0.82865	0.9932	Leucine-rich repeat neuronal protein 1	EFO_0004747	Sun B	29875488	European	2017	0.0608	0.0321	0.0575	+	3301	1	IVNT	Sun-B_pQTL_EUR_2017
rs579459	rs579459	chr9:136154168	chr9:133278724	C	T	rs532436	chr9:136149830	chr9:133274414	A	G	1	0.82865	0.9932	Mothers against decapentaplegic homolog 4	EFO_0004747	Sun B	29875488	European	2017	-0.0612	0.0321	0.0575	-	3301	1	IVNT	Sun-B_pQTL_EUR_2017
rs579459	rs579459	chr9:136154168	chr9:133278724	C	T	chr9:136151579	chr9:136151579	chr9:133276163	T	TGGTGCAGGCGCAGGAAAAAATTGTGGCAATTCCTCA	1	0.82865	0.9932	Dorsal root ganglia homeobox protein	EFO_0004747	Sun B	29875488	European	2017	0.0609	0.0321	0.0575	+	3301	1	IVNT	Sun-B_pQTL_EUR_2017
rs579459	rs579459	chr9:136154168	chr9:133278724	C	T	chr9:136151579	chr9:136151579	chr9:133276163	T	TGGTGCAGGCGCAGGAAAAAATTGTGGCAATTCCTCA	1	0.82865	0.9932	Erythrocyte band 7 integral membrane protein	EFO_0004747	Sun B	29875488	European	2017	0.0608	0.0321	0.0575	+	3301	1	IVNT	Sun-B_pQTL_EUR_2017
rs579459	rs579459	chr9:136154168	chr9:133278724	C	T	chr9:136151579	chr9:136151579	chr9:133276163	T	TGGTGCAGGCGCAGGAAAAAATTGTGGCAATTCCTCA	1	0.82865	0.9932	Galectin-9	EFO_0004747	Sun B	29875488	European	2017	-0.0609	0.0321	0.0575	-	3301	1	IVNT	Sun-B_pQTL_EUR_2017
rs579459	rs579459	chr9:136154168	chr9:133278724	C	T	chr9:136151579	chr9:136151579	chr9:133276163	T	TGGTGCAGGCGCAGGAAAAAATTGTGGCAATTCCTCA	1	0.82865	0.9932	Mitotic-spindle organizing protein 1	EFO_0004747	Sun B	29875488	European	2017	0.0609	0.0321	0.0575	+	3301	1	IVNT	Sun-B_pQTL_EUR_2017
rs579459	rs579459	chr9:136154168	chr9:133278724	C	T	chr9:136151579	chr9:136151579	chr9:133276163	T	TGGTGCAGGCGCAGGAAAAAATTGTGGCAATTCCTCA	1	0.82865	0.9932	Mothers against decapentaplegic homolog 4	EFO_0004747	Sun B	29875488	European	2017	-0.0608	0.0321	0.0575	-	3301	1	IVNT	Sun-B_pQTL_EUR_2017
rs579459	rs579459	chr9:136154168	chr9:133278724	C	T	chr9:136151579	chr9:136151579	chr9:133276163	T	TGGTGCAGGCGCAGGAAAAAATTGTGGCAATTCCTCA	1	0.82865	0.9932	Programmed cell death 1 ligand 2	EFO_0004747	Sun B	29875488	European	2017	-0.061	0.0321	0.0575	-	3301	1	IVNT	Sun-B_pQTL_EUR_2017
rs579459	rs579459	chr9:136154168	chr9:133278724	C	T	chr9:136151579	chr9:136151579	chr9:133276163	T	TGGTGCAGGCGCAGGAAAAAATTGTGGCAATTCCTCA	1	0.82865	0.9932	Protein kinase C zeta type	EFO_0004747	Sun B	29875488	European	2017	-0.0608	0.0321	0.0575	-	3301	1	IVNT	Sun-B_pQTL_EUR_2017
rs579459	rs579459	chr9:136154168	chr9:133278724	C	T	chr9:136151579	chr9:136151579	chr9:133276163	T	TGGTGCAGGCGCAGGAAAAAATTGTGGCAATTCCTCA	1	0.82865	0.9932	Serine--tRNA ligase, mitochondrial	EFO_0004747	Sun B	29875488	European	2017	-0.0609	0.0321	0.0575	-	3301	1	IVNT	Sun-B_pQTL_EUR_2017
rs579459	rs579459	chr9:136154168	chr9:133278724	C	T	chr9:136151579	chr9:136151579	chr9:133276163	T	TGGTGCAGGCGCAGGAAAAAATTGTGGCAATTCCTCA	1	0.82865	0.9932	Signal transducer and activator of transcription 1-alpha/beta	EFO_0004747	Sun B	29875488	European	2017	-0.061	0.0321	0.0575	-	3301	1	IVNT	Sun-B_pQTL_EUR_2017
rs579459	rs579459	chr9:136154168	chr9:133278724	C	T	chr9:136141870	chr9:136141870	chr9:133266456	T	C	1	0.82314	0.99316	C-C motif chemokine 26	EFO_0004747	Sun B	29875488	European	2017	-0.0613	0.0322	0.0575	-	3301	1	IVNT	Sun-B_pQTL_EUR_2017
rs579459	rs579459	chr9:136154168	chr9:133278724	C	T	chr9:136141870	chr9:136141870	chr9:133266456	T	C	1	0.82314	0.99316	Fibroblast growth factor 23	EFO_0004747	Sun B	29875488	European	2017	0.0612	0.0322	0.0575	+	3301	1	IVNT	Sun-B_pQTL_EUR_2017
rs579459	rs579459	chr9:136154168	chr9:133278724	C	T	chr9:136141870	chr9:136141870	chr9:133266456	T	C	1	0.82314	0.99316	Protein O-linked-mannose beta-1,4-N-acetylglucosaminyltransferase 2	EFO_0004747	Sun B	29875488	European	2017	-0.0612	0.0322	0.0575	-	3301	1	IVNT	Sun-B_pQTL_EUR_2017
rs579459	rs579459	chr9:136154168	chr9:133278724	C	T	chr9:136141870	chr9:136141870	chr9:133266456	T	C	1	0.82314	0.99316	Ubiquitin carboxyl-terminal hydrolase 8	EFO_0004747	Sun B	29875488	European	2017	-0.0611	0.0322	0.0575	-	3301	1	IVNT	Sun-B_pQTL_EUR_2017
rs579459	rs579459	chr9:136154168	chr9:133278724	C	T	chr9:136138765	chr9:136138765	chr9:133263362	G	GCGCCCACCACTA	1	0.81767	0.99313	Atrial natriuretic factor	EFO_0004747	Sun B	29875488	European	2017	-0.0616	0.0324	0.0575	-	3301	1	IVNT	Sun-B_pQTL_EUR_2017
rs579459	rs579459	chr9:136154168	chr9:133278724	C	T	chr9:136138765	chr9:136138765	chr9:133263362	G	GCGCCCACCACTA	1	0.81767	0.99313	Cerebellin-4	EFO_0004747	Sun B	29875488	European	2017	0.0615	0.0324	0.0575	+	3301	1	IVNT	Sun-B_pQTL_EUR_2017
rs579459	rs579459	chr9:136154168	chr9:133278724	C	T	chr9:136138765	chr9:136138765	chr9:133263362	G	GCGCCCACCACTA	1	0.81767	0.99313	Collagen alpha-5(VI) chain	EFO_0004747	Sun B	29875488	European	2017	0.0615	0.0324	0.0575	+	3301	1	IVNT	Sun-B_pQTL_EUR_2017
rs579459	rs579459	chr9:136154168	chr9:133278724	C	T	chr9:136138765	chr9:136138765	chr9:133263362	G	GCGCCCACCACTA	1	0.81767	0.99313	Docking protein 2	EFO_0004747	Sun B	29875488	European	2017	-0.0616	0.0324	0.0575	-	3301	1	IVNT	Sun-B_pQTL_EUR_2017
rs579459	rs579459	chr9:136154168	chr9:133278724	C	T	chr9:136138765	chr9:136138765	chr9:133263362	G	GCGCCCACCACTA	1	0.81767	0.99313	Serine/threonine-protein phosphatase 2A 65 kDa regulatory subunit A alpha isoform	EFO_0004747	Sun B	29875488	European	2017	0.0615	0.0324	0.0575	+	3301	1	IVNT	Sun-B_pQTL_EUR_2017
rs579459	rs579459	chr9:136154168	chr9:133278724	C	T	chr9:136138765	chr9:136138765	chr9:133263362	G	GCGCCCACCACTA	1	0.81767	0.99313	Sorting nexin-4	EFO_0004747	Sun B	29875488	European	2017	-0.0614	0.0324	0.0575	-	3301	1	IVNT	Sun-B_pQTL_EUR_2017
rs579459	rs579459	chr9:136154168	chr9:133278724	C	T	rs8176643	chr9:136149709	chr9:133274293	A	AC	1	0.81767	0.99313	A disintegrin and metalloproteinase with thrombospondin motifs 5	EFO_0004747	Sun B	29875488	European	2017	0.0629	0.0331	0.0575	+	3301	1	IVNT	Sun-B_pQTL_EUR_2017
rs579459	rs579459	chr9:136154168	chr9:133278724	C	T	rs8176643	chr9:136149709	chr9:133274293	A	AC	1	0.81767	0.99313	Acyl-CoA-binding domain-containing protein 6	EFO_0004747	Sun B	29875488	European	2017	-0.0628	0.0331	0.0575	-	3301	1	IVNT	Sun-B_pQTL_EUR_2017
rs579459	rs579459	chr9:136154168	chr9:133278724	C	T	rs8176643	chr9:136149709	chr9:133274293	A	AC	1	0.81767	0.99313	Mothers against decapentaplegic homolog 4	EFO_0004747	Sun B	29875488	European	2017	-0.0629	0.0331	0.0575	-	3301	1	IVNT	Sun-B_pQTL_EUR_2017
rs579459	rs579459	chr9:136154168	chr9:133278724	C	T	rs8176643	chr9:136149709	chr9:133274293	A	AC	1	0.81767	0.99313	Protein delta homolog 1	EFO_0004747	Sun B	29875488	European	2017	0.0629	0.0331	0.0575	+	3301	1	IVNT	Sun-B_pQTL_EUR_2017
rs579459	rs579459	chr9:136154168	chr9:133278724	C	T	rs8176643	chr9:136149709	chr9:133274293	A	AC	1	0.81767	0.99313	Trefoil factor 3	EFO_0004747	Sun B	29875488	European	2017	-0.0631	0.0331	0.0575	-	3301	1	IVNT	Sun-B_pQTL_EUR_2017
rs579459	rs579459	chr9:136154168	chr9:133278724	C	T	rs115478735	chr9:136149711	chr9:133274295	T	A	1	0.81767	0.99313	Beta-defensin 118	EFO_0004747	Sun B	29875488	European	2017	-0.0613	0.0323	0.0575	-	3301	1	IVNT	Sun-B_pQTL_EUR_2017
rs579459	rs579459	chr9:136154168	chr9:133278724	C	T	rs115478735	chr9:136149711	chr9:133274295	T	A	1	0.81767	0.99313	Cold-inducible RNA-binding protein	EFO_0004747	Sun B	29875488	European	2017	-0.0613	0.0323	0.0575	-	3301	1	IVNT	Sun-B_pQTL_EUR_2017
rs579459	rs579459	chr9:136154168	chr9:133278724	C	T	rs115478735	chr9:136149711	chr9:133274295	T	A	1	0.81767	0.99313	Dorsal root ganglia homeobox protein	EFO_0004747	Sun B	29875488	European	2017	0.0612	0.0323	0.0575	+	3301	1	IVNT	Sun-B_pQTL_EUR_2017
rs579459	rs579459	chr9:136154168	chr9:133278724	C	T	rs115478735	chr9:136149711	chr9:133274295	T	A	1	0.81767	0.99313	Endothelin-converting enzyme 1	EFO_0004747	Sun B	29875488	European	2017	-0.0612	0.0323	0.0575	-	3301	1	IVNT	Sun-B_pQTL_EUR_2017
rs579459	rs579459	chr9:136154168	chr9:133278724	C	T	rs115478735	chr9:136149711	chr9:133274295	T	A	1	0.81767	0.99313	Gamma-aminobutyric acid type B receptor subunit 2	EFO_0004747	Sun B	29875488	European	2017	0.0611	0.0322	0.0575	+	3301	1	IVNT	Sun-B_pQTL_EUR_2017
rs579459	rs579459	chr9:136154168	chr9:133278724	C	T	rs115478735	chr9:136149711	chr9:133274295	T	A	1	0.81767	0.99313	Group IIE secretory phospholipase A2	EFO_0004747	Sun B	29875488	European	2017	0.0611	0.0323	0.0575	+	3301	1	IVNT	Sun-B_pQTL_EUR_2017
rs579459	rs579459	chr9:136154168	chr9:133278724	C	T	rs115478735	chr9:136149711	chr9:133274295	T	A	1	0.81767	0.99313	High affinity immunoglobulin gamma Fc receptor I	EFO_0004747	Sun B	29875488	European	2017	-0.0614	0.0323	0.0575	-	3301	1	IVNT	Sun-B_pQTL_EUR_2017
rs579459	rs579459	chr9:136154168	chr9:133278724	C	T	rs115478735	chr9:136149711	chr9:133274295	T	A	1	0.81767	0.99313	Leucine-rich repeat transmembrane protein FLRT3	EFO_0004747	Sun B	29875488	European	2017	0.0612	0.0323	0.0575	+	3301	1	IVNT	Sun-B_pQTL_EUR_2017
rs579459	rs579459	chr9:136154168	chr9:133278724	C	T	rs115478735	chr9:136149711	chr9:133274295	T	A	1	0.81767	0.99313	Pappalysin-1	EFO_0004747	Sun B	29875488	European	2017	0.0612	0.0323	0.0575	+	3301	1	IVNT	Sun-B_pQTL_EUR_2017
rs579459	rs579459	chr9:136154168	chr9:133278724	C	T	rs115478735	chr9:136149711	chr9:133274295	T	A	1	0.81767	0.99313	Vitronectin	EFO_0004747	Sun B	29875488	European	2017	0.0612	0.0323	0.0575	+	3301	1	IVNT	Sun-B_pQTL_EUR_2017
rs579459	rs579459	chr9:136154168	chr9:133278724	C	T	rs579459	chr9:136154168	chr9:133278724	C	T	0	1	1	ERO1-like protein alpha	EFO_0004747	Sun B	29875488	European	2017	0.0577	0.0305	0.0589	+	3301	1	IVNT	Sun-B_pQTL_EUR_2017
rs579459	rs579459	chr9:136154168	chr9:133278724	C	T	rs579459	chr9:136154168	chr9:133278724	C	T	0	1	1	Ephrin-A2	EFO_0004747	Sun B	29875488	European	2017	0.0577	0.0305	0.0589	+	3301	1	IVNT	Sun-B_pQTL_EUR_2017
rs579459	rs579459	chr9:136154168	chr9:133278724	C	T	rs579459	chr9:136154168	chr9:133278724	C	T	0	1	1	High mobility group protein B2	EFO_0004747	Sun B	29875488	European	2017	-0.0575	0.0305	0.0589	-	3301	1	IVNT	Sun-B_pQTL_EUR_2017
rs579459	rs579459	chr9:136154168	chr9:133278724	C	T	rs579459	chr9:136154168	chr9:133278724	C	T	0	1	1	Protein NOV homolog	EFO_0004747	Sun B	29875488	European	2017	-0.0575	0.0305	0.0589	-	3301	1	IVNT	Sun-B_pQTL_EUR_2017
rs579459	rs579459	chr9:136154168	chr9:133278724	C	T	rs579459	chr9:136154168	chr9:133278724	C	T	0	1	1	Protein S100-A12	EFO_0004747	Sun B	29875488	European	2017	-0.0576	0.0305	0.0589	-	3301	1	IVNT	Sun-B_pQTL_EUR_2017
rs579459	rs579459	chr9:136154168	chr9:133278724	C	T	rs579459	chr9:136154168	chr9:133278724	C	T	0	1	1	Receptor tyrosine-protein kinase erbB-2	EFO_0004747	Sun B	29875488	European	2017	-0.0575	0.0305	0.0589	-	3301	1	IVNT	Sun-B_pQTL_EUR_2017
rs579459	rs579459	chr9:136154168	chr9:133278724	C	T	rs579459	chr9:136154168	chr9:133278724	C	T	0	1	1	Solute carrier organic anion transporter family member 5A1	EFO_0004747	Sun B	29875488	European	2017	0.0577	0.0305	0.0589	+	3301	1	IVNT	Sun-B_pQTL_EUR_2017
rs579459	rs579459	chr9:136154168	chr9:133278724	C	T	rs651007	chr9:136153875	chr9:133278431	T	C	1	1	1	Copine-1	EFO_0004747	Sun B	29875488	European	2017	-0.0575	0.0304	0.0589	-	3301	1	IVNT	Sun-B_pQTL_EUR_2017
rs579459	rs579459	chr9:136154168	chr9:133278724	C	T	rs651007	chr9:136153875	chr9:133278431	T	C	1	1	1	Ephrin type-B receptor 6	EFO_0004747	Sun B	29875488	European	2017	0.0575	0.0304	0.0589	+	3301	1	IVNT	Sun-B_pQTL_EUR_2017
rs579459	rs579459	chr9:136154168	chr9:133278724	C	T	rs651007	chr9:136153875	chr9:133278431	T	C	1	1	1	Ephrin-A2	EFO_0004747	Sun B	29875488	European	2017	0.0573	0.0304	0.0589	+	3301	1	IVNT	Sun-B_pQTL_EUR_2017
rs579459	rs579459	chr9:136154168	chr9:133278724	C	T	rs651007	chr9:136153875	chr9:133278431	T	C	1	1	1	Midkine	EFO_0004747	Sun B	29875488	European	2017	-0.0574	0.0304	0.0589	-	3301	1	IVNT	Sun-B_pQTL_EUR_2017
rs579459	rs579459	chr9:136154168	chr9:133278724	C	T	rs651007	chr9:136153875	chr9:133278431	T	C	1	1	1	Neurofascin	EFO_0004747	Sun B	29875488	European	2017	-0.0574	0.0304	0.0589	-	3301	1	IVNT	Sun-B_pQTL_EUR_2017
rs579459	rs579459	chr9:136154168	chr9:133278724	C	T	rs651007	chr9:136153875	chr9:133278431	T	C	1	1	1	Rho-related GTP-binding protein RhoD	EFO_0004747	Sun B	29875488	European	2017	0.0574	0.0304	0.0589	+	3301	1	IVNT	Sun-B_pQTL_EUR_2017
rs579459	rs579459	chr9:136154168	chr9:133278724	C	T	rs651007	chr9:136153875	chr9:133278431	T	C	1	1	1	Sushi, von Willebrand factor type A, EGF and pentraxin domain-containing protein 1	EFO_0004747	Sun B	29875488	European	2017	0.0575	0.0304	0.0589	+	3301	1	IVNT	Sun-B_pQTL_EUR_2017
rs579459	rs579459	chr9:136154168	chr9:133278724	C	T	rs651007	chr9:136153875	chr9:133278431	T	C	1	1	1	Transferrin receptor protein 1	EFO_0004747	Sun B	29875488	European	2017	-0.0574	0.0304	0.0589	-	3301	1	IVNT	Sun-B_pQTL_EUR_2017
rs579459	rs579459	chr9:136154168	chr9:133278724	C	T	rs651007	chr9:136153875	chr9:133278431	T	C	1	1	1	Uncharacterized protein C14orf93	EFO_0004747	Sun B	29875488	European	2017	-0.0573	0.0304	0.0589	-	3301	1	IVNT	Sun-B_pQTL_EUR_2017
rs579459	rs579459	chr9:136154168	chr9:133278724	C	T	rs649129	chr9:136154304	-	T	C	1	1	1	BDNF/NT-3 growth factors receptor	EFO_0004747	Sun B	29875488	European	2017	0.0578	0.0307	0.0589	+	3301	1	IVNT	Sun-B_pQTL_EUR_2017
rs579459	rs579459	chr9:136154168	chr9:133278724	C	T	rs649129	chr9:136154304	-	T	C	1	1	1	Growth/differentiation factor 11	EFO_0004747	Sun B	29875488	European	2017	0.0578	0.0307	0.0589	+	3301	1	IVNT	Sun-B_pQTL_EUR_2017
rs579459	rs579459	chr9:136154168	chr9:133278724	C	T	rs649129	chr9:136154304	-	T	C	1	1	1	Membrane-associated progesterone receptor component 2	EFO_0004747	Sun B	29875488	European	2017	-0.0579	0.0307	0.0589	-	3301	1	IVNT	Sun-B_pQTL_EUR_2017
rs579459	rs579459	chr9:136154168	chr9:133278724	C	T	rs649129	chr9:136154304	-	T	C	1	1	1	Poly(U)-binding-splicing factor PUF60	EFO_0004747	Sun B	29875488	European	2017	0.058	0.0306	0.0589	+	3301	1	IVNT	Sun-B_pQTL_EUR_2017
rs579459	rs579459	chr9:136154168	chr9:133278724	C	T	rs649129	chr9:136154304	-	T	C	1	1	1	Programmed cell death 1 ligand 2	EFO_0004747	Sun B	29875488	European	2017	-0.0579	0.0306	0.0589	-	3301	1	IVNT	Sun-B_pQTL_EUR_2017
rs579459	rs579459	chr9:136154168	chr9:133278724	C	T	rs649129	chr9:136154304	-	T	C	1	1	1	RING finger protein 215	EFO_0004747	Sun B	29875488	European	2017	0.058	0.0307	0.0589	+	3301	1	IVNT	Sun-B_pQTL_EUR_2017
rs579459	rs579459	chr9:136154168	chr9:133278724	C	T	rs649129	chr9:136154304	-	T	C	1	1	1	Surfeit locus protein 1	EFO_0004747	Sun B	29875488	European	2017	0.0578	0.0307	0.0589	+	3301	1	IVNT	Sun-B_pQTL_EUR_2017
rs579459	rs579459	chr9:136154168	chr9:133278724	C	T	rs495828	chr9:136154867	chr9:133279294	T	G	1	1	1	Chorionic somatomammotropin hormone	EFO_0004747	Sun B	29875488	European	2017	-0.0575	0.0305	0.0589	-	3301	1	IVNT	Sun-B_pQTL_EUR_2017
rs579459	rs579459	chr9:136154168	chr9:133278724	C	T	rs495828	chr9:136154867	chr9:133279294	T	G	1	1	1	DNA-binding protein inhibitor ID-1	EFO_0004747	Sun B	29875488	European	2017	0.0577	0.0305	0.0589	+	3301	1	IVNT	Sun-B_pQTL_EUR_2017
rs579459	rs579459	chr9:136154168	chr9:133278724	C	T	rs495828	chr9:136154867	chr9:133279294	T	G	1	1	1	DNA-directed DNA/RNA polymerase mu	EFO_0004747	Sun B	29875488	European	2017	-0.0575	0.0305	0.0589	-	3301	1	IVNT	Sun-B_pQTL_EUR_2017
rs579459	rs579459	chr9:136154168	chr9:133278724	C	T	rs495828	chr9:136154867	chr9:133279294	T	G	1	1	1	Erythroid membrane-associated protein	EFO_0004747	Sun B	29875488	European	2017	0.0576	0.0305	0.0589	+	3301	1	IVNT	Sun-B_pQTL_EUR_2017
rs579459	rs579459	chr9:136154168	chr9:133278724	C	T	rs495828	chr9:136154867	chr9:133279294	T	G	1	1	1	Keratin, type I cytoskeletal 18	EFO_0004747	Sun B	29875488	European	2017	-0.0578	0.0305	0.0589	-	3301	1	IVNT	Sun-B_pQTL_EUR_2017
rs579459	rs579459	chr9:136154168	chr9:133278724	C	T	rs495828	chr9:136154867	chr9:133279294	T	G	1	1	1	Kunitz-type protease inhibitor 1	EFO_0004747	Sun B	29875488	European	2017	0.0577	0.0305	0.0589	+	3301	1	IVNT	Sun-B_pQTL_EUR_2017
rs579459	rs579459	chr9:136154168	chr9:133278724	C	T	rs495828	chr9:136154867	chr9:133279294	T	G	1	1	1	N-acetylglucosamine-6-sulfatase	EFO_0004747	Sun B	29875488	European	2017	-0.0575	0.0305	0.0589	-	3301	1	IVNT	Sun-B_pQTL_EUR_2017
rs579459	rs579459	chr9:136154168	chr9:133278724	C	T	rs495828	chr9:136154867	chr9:133279294	T	G	1	1	1	Procollagen galactosyltransferase 1	EFO_0004747	Sun B	29875488	European	2017	-0.0578	0.0305	0.0589	-	3301	1	IVNT	Sun-B_pQTL_EUR_2017
rs579459	rs579459	chr9:136154168	chr9:133278724	C	T	rs495828	chr9:136154867	chr9:133279294	T	G	1	1	1	Prolyl endopeptidase FAP	EFO_0004747	Sun B	29875488	European	2017	0.0577	0.0305	0.0589	+	3301	1	IVNT	Sun-B_pQTL_EUR_2017
rs579459	rs579459	chr9:136154168	chr9:133278724	C	T	rs495828	chr9:136154867	chr9:133279294	T	G	1	1	1	Receptor tyrosine-protein kinase erbB-2	EFO_0004747	Sun B	29875488	European	2017	-0.0577	0.0305	0.0589	-	3301	1	IVNT	Sun-B_pQTL_EUR_2017
rs579459	rs579459	chr9:136154168	chr9:133278724	C	T	rs600038	chr9:136151806	chr9:133276354	C	T	1	0.99411	1	Beta-sarcoglycan	EFO_0004747	Sun B	29875488	European	2017	0.0576	0.0305	0.0589	+	3301	1	IVNT	Sun-B_pQTL_EUR_2017
rs579459	rs579459	chr9:136154168	chr9:133278724	C	T	rs600038	chr9:136151806	chr9:133276354	C	T	1	0.99411	1	CMP-N-acetylneuraminate-poly-alpha-2,8-sialyltransferase	EFO_0004747	Sun B	29875488	European	2017	0.0575	0.0305	0.0589	+	3301	1	IVNT	Sun-B_pQTL_EUR_2017
rs579459	rs579459	chr9:136154168	chr9:133278724	C	T	rs600038	chr9:136151806	chr9:133276354	C	T	1	0.99411	1	Insulin-like 3	EFO_0004747	Sun B	29875488	European	2017	0.0575	0.0305	0.0589	+	3301	1	IVNT	Sun-B_pQTL_EUR_2017
rs579459	rs579459	chr9:136154168	chr9:133278724	C	T	rs600038	chr9:136151806	chr9:133276354	C	T	1	0.99411	1	Neurofascin	EFO_0004747	Sun B	29875488	European	2017	-0.0576	0.0305	0.0589	-	3301	1	IVNT	Sun-B_pQTL_EUR_2017
rs579459	rs579459	chr9:136154168	chr9:133278724	C	T	rs600038	chr9:136151806	chr9:133276354	C	T	1	0.99411	1	Patched domain-containing protein 3	EFO_0004747	Sun B	29875488	European	2017	0.0576	0.0305	0.0589	+	3301	1	IVNT	Sun-B_pQTL_EUR_2017
rs579459	rs579459	chr9:136154168	chr9:133278724	C	T	rs600038	chr9:136151806	chr9:133276354	C	T	1	0.99411	1	Syntaxin-1B	EFO_0004747	Sun B	29875488	European	2017	0.0576	0.0305	0.0589	+	3301	1	IVNT	Sun-B_pQTL_EUR_2017
rs579459	rs579459	chr9:136154168	chr9:133278724	C	T	rs600038	chr9:136151806	chr9:133276354	C	T	1	0.99411	1	Testican-3	EFO_0004747	Sun B	29875488	European	2017	-0.0576	0.0305	0.0589	-	3301	1	IVNT	Sun-B_pQTL_EUR_2017
rs579459	rs579459	chr9:136154168	chr9:133278724	C	T	rs600038	chr9:136151806	chr9:133276354	C	T	1	0.99411	1	Tumor necrosis factor ligand superfamily member 4	EFO_0004747	Sun B	29875488	European	2017	-0.0575	0.0305	0.0589	-	3301	1	IVNT	Sun-B_pQTL_EUR_2017
rs579459	rs579459	chr9:136154168	chr9:133278724	C	T	rs600038	chr9:136151806	chr9:133276354	C	T	1	0.99411	1	Tumor necrosis factor receptor superfamily member 27	EFO_0004747	Sun B	29875488	European	2017	-0.0575	0.0305	0.0589	-	3301	1	IVNT	Sun-B_pQTL_EUR_2017
rs579459	rs579459	chr9:136154168	chr9:133278724	C	T	rs635634	chr9:136155000	chr9:133279427	T	C	1	0.83452	1	Cerebellin-4	EFO_0004747	Sun B	29875488	European	2017	0.0609	0.0323	0.0589	+	3301	1	IVNT	Sun-B_pQTL_EUR_2017
rs579459	rs579459	chr9:136154168	chr9:133278724	C	T	rs635634	chr9:136155000	chr9:133279427	T	C	1	0.83452	1	Collagen alpha-5(VI) chain	EFO_0004747	Sun B	29875488	European	2017	0.061	0.0323	0.0589	+	3301	1	IVNT	Sun-B_pQTL_EUR_2017
rs579459	rs579459	chr9:136154168	chr9:133278724	C	T	rs635634	chr9:136155000	chr9:133279427	T	C	1	0.83452	1	Complement factor B	EFO_0004747	Sun B	29875488	European	2017	0.0612	0.0323	0.0589	+	3301	1	IVNT	Sun-B_pQTL_EUR_2017
rs579459	rs579459	chr9:136154168	chr9:133278724	C	T	rs635634	chr9:136155000	chr9:133279427	T	C	1	0.83452	1	E3 ubiquitin-protein ligase CBL	EFO_0004747	Sun B	29875488	European	2017	-0.061	0.0323	0.0589	-	3301	1	IVNT	Sun-B_pQTL_EUR_2017
rs579459	rs579459	chr9:136154168	chr9:133278724	C	T	rs635634	chr9:136155000	chr9:133279427	T	C	1	0.83452	1	Hydroxycarboxylic acid receptor 2	EFO_0004747	Sun B	29875488	European	2017	0.061	0.0323	0.0589	+	3301	1	IVNT	Sun-B_pQTL_EUR_2017
rs579459	rs579459	chr9:136154168	chr9:133278724	C	T	rs635634	chr9:136155000	chr9:133279427	T	C	1	0.83452	1	Leucine-rich repeat transmembrane protein FLRT3	EFO_0004747	Sun B	29875488	European	2017	0.061	0.0323	0.0589	+	3301	1	IVNT	Sun-B_pQTL_EUR_2017
rs579459	rs579459	chr9:136154168	chr9:133278724	C	T	rs635634	chr9:136155000	chr9:133279427	T	C	1	0.83452	1	Motor neuron and pancreas homeobox protein 1	EFO_0004747	Sun B	29875488	European	2017	0.0611	0.0323	0.0589	+	3301	1	IVNT	Sun-B_pQTL_EUR_2017
rs579459	rs579459	chr9:136154168	chr9:133278724	C	T	rs635634	chr9:136155000	chr9:133279427	T	C	1	0.83452	1	Ribonuclease 4	EFO_0004747	Sun B	29875488	European	2017	0.061	0.0323	0.0589	+	3301	1	IVNT	Sun-B_pQTL_EUR_2017
rs579459	rs579459	chr9:136154168	chr9:133278724	C	T	chr9:136149399	chr9:136149399	chr9:133273983	A	G	1	0.82865	0.9932	Collagen alpha-5(VI) chain	EFO_0004747	Sun B	29875488	European	2017	0.0607	0.0321	0.0589	+	3301	1	IVNT	Sun-B_pQTL_EUR_2017
rs579459	rs579459	chr9:136154168	chr9:133278724	C	T	chr9:136149399	chr9:136149399	chr9:133273983	A	G	1	0.82865	0.9932	Dickkopf-like protein 1	EFO_0004747	Sun B	29875488	European	2017	-0.0609	0.0321	0.0589	-	3301	1	IVNT	Sun-B_pQTL_EUR_2017
rs579459	rs579459	chr9:136154168	chr9:133278724	C	T	chr9:136149399	chr9:136149399	chr9:133273983	A	G	1	0.82865	0.9932	Importin subunit alpha-3	EFO_0004747	Sun B	29875488	European	2017	-0.0608	0.0321	0.0589	-	3301	1	IVNT	Sun-B_pQTL_EUR_2017
rs579459	rs579459	chr9:136154168	chr9:133278724	C	T	chr9:136149399	chr9:136149399	chr9:133273983	A	G	1	0.82865	0.9932	Matrilin-4	EFO_0004747	Sun B	29875488	European	2017	-0.0607	0.0321	0.0589	-	3301	1	IVNT	Sun-B_pQTL_EUR_2017
rs579459	rs579459	chr9:136154168	chr9:133278724	C	T	chr9:136149399	chr9:136149399	chr9:133273983	A	G	1	0.82865	0.9932	RELT-like protein 2	EFO_0004747	Sun B	29875488	European	2017	0.0607	0.0321	0.0589	+	3301	1	IVNT	Sun-B_pQTL_EUR_2017
rs579459	rs579459	chr9:136154168	chr9:133278724	C	T	chr9:136149399	chr9:136149399	chr9:133273983	A	G	1	0.82865	0.9932	Ribosyldihydronicotinamide dehydrogenase [quinone]	EFO_0004747	Sun B	29875488	European	2017	-0.0607	0.0321	0.0589	-	3301	1	IVNT	Sun-B_pQTL_EUR_2017
rs579459	rs579459	chr9:136154168	chr9:133278724	C	T	chr9:136149399	chr9:136149399	chr9:133273983	A	G	1	0.82865	0.9932	Sorting nexin-1	EFO_0004747	Sun B	29875488	European	2017	0.0607	0.0321	0.0589	+	3301	1	IVNT	Sun-B_pQTL_EUR_2017
rs579459	rs579459	chr9:136154168	chr9:133278724	C	T	chr9:136149399	chr9:136149399	chr9:133273983	A	G	1	0.82865	0.9932	Splicing factor 3B subunit 4	EFO_0004747	Sun B	29875488	European	2017	0.0606	0.0321	0.0589	+	3301	1	IVNT	Sun-B_pQTL_EUR_2017
rs579459	rs579459	chr9:136154168	chr9:133278724	C	T	rs532436	chr9:136149830	chr9:133274414	A	G	1	0.82865	0.9932	Dorsal root ganglia homeobox protein	EFO_0004747	Sun B	29875488	European	2017	0.0606	0.0321	0.0589	+	3301	1	IVNT	Sun-B_pQTL_EUR_2017
rs579459	rs579459	chr9:136154168	chr9:133278724	C	T	rs532436	chr9:136149830	chr9:133274414	A	G	1	0.82865	0.9932	Dual specificity protein phosphatase 13 isoform A	EFO_0004747	Sun B	29875488	European	2017	0.0607	0.0321	0.0589	+	3301	1	IVNT	Sun-B_pQTL_EUR_2017
rs579459	rs579459	chr9:136154168	chr9:133278724	C	T	rs532436	chr9:136149830	chr9:133274414	A	G	1	0.82865	0.9932	High affinity nerve growth factor receptor	EFO_0004747	Sun B	29875488	European	2017	-0.0608	0.0321	0.0589	-	3301	1	IVNT	Sun-B_pQTL_EUR_2017
rs579459	rs579459	chr9:136154168	chr9:133278724	C	T	rs532436	chr9:136149830	chr9:133274414	A	G	1	0.82865	0.9932	Motor neuron and pancreas homeobox protein 1	EFO_0004747	Sun B	29875488	European	2017	0.0606	0.0321	0.0589	+	3301	1	IVNT	Sun-B_pQTL_EUR_2017
rs579459	rs579459	chr9:136154168	chr9:133278724	C	T	rs532436	chr9:136149830	chr9:133274414	A	G	1	0.82865	0.9932	Odorant-binding protein 2a	EFO_0004747	Sun B	29875488	European	2017	-0.0607	0.0321	0.0589	-	3301	1	IVNT	Sun-B_pQTL_EUR_2017
rs579459	rs579459	chr9:136154168	chr9:133278724	C	T	rs532436	chr9:136149830	chr9:133274414	A	G	1	0.82865	0.9932	Platelet-derived growth factor C	EFO_0004747	Sun B	29875488	European	2017	0.0608	0.0321	0.0589	+	3301	1	IVNT	Sun-B_pQTL_EUR_2017
rs579459	rs579459	chr9:136154168	chr9:133278724	C	T	rs532436	chr9:136149830	chr9:133274414	A	G	1	0.82865	0.9932	Promotilin	EFO_0004747	Sun B	29875488	European	2017	-0.0606	0.0321	0.0589	-	3301	1	IVNT	Sun-B_pQTL_EUR_2017
rs579459	rs579459	chr9:136154168	chr9:133278724	C	T	rs532436	chr9:136149830	chr9:133274414	A	G	1	0.82865	0.9932	SPRY domain-containing SOCS box protein 1	EFO_0004747	Sun B	29875488	European	2017	-0.0608	0.0321	0.0589	-	3301	1	IVNT	Sun-B_pQTL_EUR_2017
rs579459	rs579459	chr9:136154168	chr9:133278724	C	T	rs532436	chr9:136149830	chr9:133274414	A	G	1	0.82865	0.9932	Synaptotagmin-8	EFO_0004747	Sun B	29875488	European	2017	-0.0607	0.0321	0.0589	-	3301	1	IVNT	Sun-B_pQTL_EUR_2017
rs579459	rs579459	chr9:136154168	chr9:133278724	C	T	chr9:136151579	chr9:136151579	chr9:133276163	T	TGGTGCAGGCGCAGGAAAAAATTGTGGCAATTCCTCA	1	0.82865	0.9932	2-phosphoxylose phosphatase 1	EFO_0004747	Sun B	29875488	European	2017	0.0607	0.0321	0.0589	+	3301	1	IVNT	Sun-B_pQTL_EUR_2017
rs579459	rs579459	chr9:136154168	chr9:133278724	C	T	chr9:136151579	chr9:136151579	chr9:133276163	T	TGGTGCAGGCGCAGGAAAAAATTGTGGCAATTCCTCA	1	0.82865	0.9932	Cathepsin B	EFO_0004747	Sun B	29875488	European	2017	-0.0606	0.0321	0.0589	-	3301	1	IVNT	Sun-B_pQTL_EUR_2017
rs579459	rs579459	chr9:136154168	chr9:133278724	C	T	chr9:136151579	chr9:136151579	chr9:133276163	T	TGGTGCAGGCGCAGGAAAAAATTGTGGCAATTCCTCA	1	0.82865	0.9932	E3 ubiquitin-protein ligase CBL	EFO_0004747	Sun B	29875488	European	2017	-0.0607	0.0321	0.0589	-	3301	1	IVNT	Sun-B_pQTL_EUR_2017
rs579459	rs579459	chr9:136154168	chr9:133278724	C	T	chr9:136151579	chr9:136151579	chr9:133276163	T	TGGTGCAGGCGCAGGAAAAAATTGTGGCAATTCCTCA	1	0.82865	0.9932	Kunitz-type protease inhibitor 1	EFO_0004747	Sun B	29875488	European	2017	0.0607	0.0321	0.0589	+	3301	1	IVNT	Sun-B_pQTL_EUR_2017
rs579459	rs579459	chr9:136154168	chr9:133278724	C	T	chr9:136151579	chr9:136151579	chr9:133276163	T	TGGTGCAGGCGCAGGAAAAAATTGTGGCAATTCCTCA	1	0.82865	0.9932	Lymphocyte activation gene 3 protein	EFO_0004747	Sun B	29875488	European	2017	0.0607	0.0321	0.0589	+	3301	1	IVNT	Sun-B_pQTL_EUR_2017
rs579459	rs579459	chr9:136154168	chr9:133278724	C	T	chr9:136151579	chr9:136151579	chr9:133276163	T	TGGTGCAGGCGCAGGAAAAAATTGTGGCAATTCCTCA	1	0.82865	0.9932	Out at first protein homolog	EFO_0004747	Sun B	29875488	European	2017	-0.0607	0.0321	0.0589	-	3301	1	IVNT	Sun-B_pQTL_EUR_2017
rs579459	rs579459	chr9:136154168	chr9:133278724	C	T	chr9:136151579	chr9:136151579	chr9:133276163	T	TGGTGCAGGCGCAGGAAAAAATTGTGGCAATTCCTCA	1	0.82865	0.9932	Tumor necrosis factor receptor superfamily member 10A	EFO_0004747	Sun B	29875488	European	2017	-0.0606	0.0321	0.0589	-	3301	1	IVNT	Sun-B_pQTL_EUR_2017
rs579459	rs579459	chr9:136154168	chr9:133278724	C	T	chr9:136141870	chr9:136141870	chr9:133266456	T	C	1	0.82314	0.99316	14-3-3 protein family	EFO_0004747	Sun B	29875488	European	2017	-0.0609	0.0322	0.0589	-	3301	1	IVNT	Sun-B_pQTL_EUR_2017
rs579459	rs579459	chr9:136154168	chr9:133278724	C	T	chr9:136141870	chr9:136141870	chr9:133266456	T	C	1	0.82314	0.99316	Cyclin-dependent kinase 2-associated protein 1	EFO_0004747	Sun B	29875488	European	2017	0.0608	0.0322	0.0589	+	3301	1	IVNT	Sun-B_pQTL_EUR_2017
rs579459	rs579459	chr9:136154168	chr9:133278724	C	T	chr9:136141870	chr9:136141870	chr9:133266456	T	C	1	0.82314	0.99316	Dynactin subunit 2	EFO_0004747	Sun B	29875488	European	2017	0.0608	0.0322	0.0589	+	3301	1	IVNT	Sun-B_pQTL_EUR_2017
rs579459	rs579459	chr9:136154168	chr9:133278724	C	T	chr9:136141870	chr9:136141870	chr9:133266456	T	C	1	0.82314	0.99316	IST1 homolog	EFO_0004747	Sun B	29875488	European	2017	-0.061	0.0322	0.0589	-	3301	1	IVNT	Sun-B_pQTL_EUR_2017
rs579459	rs579459	chr9:136154168	chr9:133278724	C	T	chr9:136141870	chr9:136141870	chr9:133266456	T	C	1	0.82314	0.99316	Maspardin	EFO_0004747	Sun B	29875488	European	2017	-0.0609	0.0322	0.0589	-	3301	1	IVNT	Sun-B_pQTL_EUR_2017
rs579459	rs579459	chr9:136154168	chr9:133278724	C	T	chr9:136141870	chr9:136141870	chr9:133266456	T	C	1	0.82314	0.99316	Polyadenylate-binding protein 4	EFO_0004747	Sun B	29875488	European	2017	-0.0609	0.0322	0.0589	-	3301	1	IVNT	Sun-B_pQTL_EUR_2017
rs579459	rs579459	chr9:136154168	chr9:133278724	C	T	chr9:136141870	chr9:136141870	chr9:133266456	T	C	1	0.82314	0.99316	Serine/threonine-protein kinase DCLK3	EFO_0004747	Sun B	29875488	European	2017	0.0608	0.0322	0.0589	+	3301	1	IVNT	Sun-B_pQTL_EUR_2017
rs579459	rs579459	chr9:136154168	chr9:133278724	C	T	chr9:136141870	chr9:136141870	chr9:133266456	T	C	1	0.82314	0.99316	Sorting nexin-4	EFO_0004747	Sun B	29875488	European	2017	-0.0609	0.0322	0.0589	-	3301	1	IVNT	Sun-B_pQTL_EUR_2017
rs579459	rs579459	chr9:136154168	chr9:133278724	C	T	chr9:136141870	chr9:136141870	chr9:133266456	T	C	1	0.82314	0.99316	Zinc fingers and homeoboxes protein 3	EFO_0004747	Sun B	29875488	European	2017	0.061	0.0322	0.0589	+	3301	1	IVNT	Sun-B_pQTL_EUR_2017
rs579459	rs579459	chr9:136154168	chr9:133278724	C	T	chr9:136141870	chr9:136141870	chr9:133266456	T	C	1	0.82314	0.99316	cGMP-dependent 3,5-cyclic phosphodiesterase	EFO_0004747	Sun B	29875488	European	2017	-0.061	0.0322	0.0589	-	3301	1	IVNT	Sun-B_pQTL_EUR_2017
rs579459	rs579459	chr9:136154168	chr9:133278724	C	T	chr9:136138765	chr9:136138765	chr9:133263362	G	GCGCCCACCACTA	1	0.81767	0.99313	Bactericidal permeability-increasing protein	EFO_0004747	Sun B	29875488	European	2017	-0.0612	0.0324	0.0589	-	3301	1	IVNT	Sun-B_pQTL_EUR_2017
rs579459	rs579459	chr9:136154168	chr9:133278724	C	T	chr9:136138765	chr9:136138765	chr9:133263362	G	GCGCCCACCACTA	1	0.81767	0.99313	CXADR-like membrane protein	EFO_0004747	Sun B	29875488	European	2017	0.061	0.0324	0.0589	+	3301	1	IVNT	Sun-B_pQTL_EUR_2017
rs579459	rs579459	chr9:136154168	chr9:133278724	C	T	chr9:136138765	chr9:136138765	chr9:133263362	G	GCGCCCACCACTA	1	0.81767	0.99313	Collagenase 3	EFO_0004747	Sun B	29875488	European	2017	-0.0612	0.0324	0.0589	-	3301	1	IVNT	Sun-B_pQTL_EUR_2017
rs579459	rs579459	chr9:136154168	chr9:133278724	C	T	chr9:136138765	chr9:136138765	chr9:133263362	G	GCGCCCACCACTA	1	0.81767	0.99313	RAB6-interacting golgin	EFO_0004747	Sun B	29875488	European	2017	0.0611	0.0324	0.0589	+	3301	1	IVNT	Sun-B_pQTL_EUR_2017
rs579459	rs579459	chr9:136154168	chr9:133278724	C	T	chr9:136138765	chr9:136138765	chr9:133263362	G	GCGCCCACCACTA	1	0.81767	0.99313	Zinc finger protein 10	EFO_0004747	Sun B	29875488	European	2017	-0.0613	0.0324	0.0589	-	3301	1	IVNT	Sun-B_pQTL_EUR_2017
rs579459	rs579459	chr9:136154168	chr9:133278724	C	T	rs8176643	chr9:136149709	chr9:133274293	A	AC	1	0.81767	0.99313	Calcium/calmodulin-dependent protein kinase type II subunit beta	EFO_0004747	Sun B	29875488	European	2017	-0.0625	0.0331	0.0589	-	3301	1	IVNT	Sun-B_pQTL_EUR_2017
rs579459	rs579459	chr9:136154168	chr9:133278724	C	T	rs8176643	chr9:136149709	chr9:133274293	A	AC	1	0.81767	0.99313	Galectin-9	EFO_0004747	Sun B	29875488	European	2017	-0.0627	0.0331	0.0589	-	3301	1	IVNT	Sun-B_pQTL_EUR_2017
rs579459	rs579459	chr9:136154168	chr9:133278724	C	T	rs8176643	chr9:136149709	chr9:133274293	A	AC	1	0.81767	0.99313	Haloacid dehalogenase-like hydrolase domain-containing protein 2	EFO_0004747	Sun B	29875488	European	2017	-0.0628	0.0331	0.0589	-	3301	1	IVNT	Sun-B_pQTL_EUR_2017
rs579459	rs579459	chr9:136154168	chr9:133278724	C	T	rs8176643	chr9:136149709	chr9:133274293	A	AC	1	0.81767	0.99313	High affinity nerve growth factor receptor	EFO_0004747	Sun B	29875488	European	2017	-0.0627	0.0331	0.0589	-	3301	1	IVNT	Sun-B_pQTL_EUR_2017
rs579459	rs579459	chr9:136154168	chr9:133278724	C	T	rs8176643	chr9:136149709	chr9:133274293	A	AC	1	0.81767	0.99313	Mitochondrial sodium/hydrogen exchanger 9B2	EFO_0004747	Sun B	29875488	European	2017	-0.0627	0.0331	0.0589	-	3301	1	IVNT	Sun-B_pQTL_EUR_2017
rs579459	rs579459	chr9:136154168	chr9:133278724	C	T	rs8176643	chr9:136149709	chr9:133274293	A	AC	1	0.81767	0.99313	Neuronal cell adhesion molecule	EFO_0004747	Sun B	29875488	European	2017	-0.0626	0.0331	0.0589	-	3301	1	IVNT	Sun-B_pQTL_EUR_2017
rs579459	rs579459	chr9:136154168	chr9:133278724	C	T	rs8176643	chr9:136149709	chr9:133274293	A	AC	1	0.81767	0.99313	Proactivator polypeptide-like 1	EFO_0004747	Sun B	29875488	European	2017	0.0627	0.0331	0.0589	+	3301	1	IVNT	Sun-B_pQTL_EUR_2017
rs579459	rs579459	chr9:136154168	chr9:133278724	C	T	rs8176643	chr9:136149709	chr9:133274293	A	AC	1	0.81767	0.99313	Protein RIC-3	EFO_0004747	Sun B	29875488	European	2017	0.0627	0.0331	0.0589	+	3301	1	IVNT	Sun-B_pQTL_EUR_2017
rs579459	rs579459	chr9:136154168	chr9:133278724	C	T	rs8176643	chr9:136149709	chr9:133274293	A	AC	1	0.81767	0.99313	Regulator of G-protein signaling 18	EFO_0004747	Sun B	29875488	European	2017	-0.0627	0.0331	0.0589	-	3301	1	IVNT	Sun-B_pQTL_EUR_2017
rs579459	rs579459	chr9:136154168	chr9:133278724	C	T	rs8176643	chr9:136149709	chr9:133274293	A	AC	1	0.81767	0.99313	Ribonuclease H1	EFO_0004747	Sun B	29875488	European	2017	0.0625	0.0331	0.0589	+	3301	1	IVNT	Sun-B_pQTL_EUR_2017
rs579459	rs579459	chr9:136154168	chr9:133278724	C	T	rs8176643	chr9:136149709	chr9:133274293	A	AC	1	0.81767	0.99313	Small ubiquitin-related modifier 3	EFO_0004747	Sun B	29875488	European	2017	-0.0626	0.0331	0.0589	-	3301	1	IVNT	Sun-B_pQTL_EUR_2017
rs579459	rs579459	chr9:136154168	chr9:133278724	C	T	rs115478735	chr9:136149711	chr9:133274295	T	A	1	0.81767	0.99313	AP-4 complex accessory subunit tepsin	EFO_0004747	Sun B	29875488	European	2017	0.0609	0.0323	0.0589	+	3301	1	IVNT	Sun-B_pQTL_EUR_2017
rs579459	rs579459	chr9:136154168	chr9:133278724	C	T	rs115478735	chr9:136149711	chr9:133274295	T	A	1	0.81767	0.99313	CREB-binding protein	EFO_0004747	Sun B	29875488	European	2017	0.0609	0.0323	0.0589	+	3301	1	IVNT	Sun-B_pQTL_EUR_2017
rs579459	rs579459	chr9:136154168	chr9:133278724	C	T	rs115478735	chr9:136149711	chr9:133274295	T	A	1	0.81767	0.99313	GDP-L-fucose synthase	EFO_0004747	Sun B	29875488	European	2017	0.061	0.0323	0.0589	+	3301	1	IVNT	Sun-B_pQTL_EUR_2017
rs579459	rs579459	chr9:136154168	chr9:133278724	C	T	rs115478735	chr9:136149711	chr9:133274295	T	A	1	0.81767	0.99313	PR domain zinc finger protein 4	EFO_0004747	Sun B	29875488	European	2017	-0.061	0.0323	0.0589	-	3301	1	IVNT	Sun-B_pQTL_EUR_2017
rs579459	rs579459	chr9:136154168	chr9:133278724	C	T	rs115478735	chr9:136149711	chr9:133274295	T	A	1	0.81767	0.99313	SPRY domain-containing SOCS box protein 1	EFO_0004747	Sun B	29875488	European	2017	-0.061	0.0323	0.0589	-	3301	1	IVNT	Sun-B_pQTL_EUR_2017
rs579459	rs579459	chr9:136154168	chr9:133278724	C	T	rs115478735	chr9:136149711	chr9:133274295	T	A	1	0.81767	0.99313	Spliceosome RNA helicase DDX39B	EFO_0004747	Sun B	29875488	European	2017	-0.0608	0.0323	0.0589	-	3301	1	IVNT	Sun-B_pQTL_EUR_2017
rs579459	rs579459	chr9:136154168	chr9:133278724	C	T	rs600038	chr9:136151806	chr9:133276354	C	T	1	0.99411	1	Interleukin-1 receptor-like 1	EFO_0004747	Folkersen L	28369058	European	2017	-0.0536	0.0284	0.05895	-	3394	1	-	Folkersen-L_Proteins_EUR_2017
rs579459	rs579459	chr9:136154168	chr9:133278724	C	T	chr9:136149399	chr9:136149399	chr9:133273983	A	G	1	0.82865	0.9932	Growth-regulated alpha protein	EFO_0004747	Folkersen L	28369058	European	2017	-0.0551	0.0292	0.05928	-	3394	1	-	Folkersen-L_Proteins_EUR_2017
rs579459	rs579459	chr9:136154168	chr9:133278724	C	T	rs532436	chr9:136149830	chr9:133274414	A	G	1	0.82865	0.9932	Growth-regulated alpha protein	EFO_0004747	Folkersen L	28369058	European	2017	-0.0551	0.0292	0.05928	-	3394	1	-	Folkersen-L_Proteins_EUR_2017
rs579459	rs579459	chr9:136154168	chr9:133278724	C	T	rs651007	chr9:136153875	chr9:133278431	T	C	1	1	1	Xaa-Pro aminopeptidase 1	EFO_0004747	Suhre K	28240269	European	2017	-0.09773	0.05176	0.05935	-	1000	1	-	Suhre-K_Proteins_EUR_2017
rs579459	rs579459	chr9:136154168	chr9:133278724	C	T	chr9:136138765	chr9:136138765	chr9:133263362	G	GCGCCCACCACTA	1	0.81767	0.99313	C-C motif chemokine 2	EFO_0004747	Folkersen L	28369058	European	2017	NA	NA	0.06004	NA	3394	1	-	Folkersen-L_Proteins_EUR_2017
rs579459	rs579459	chr9:136154168	chr9:133278724	C	T	rs579459	chr9:136154168	chr9:133278724	C	T	0	1	1	Angiostatin	EFO_0004747	Sun B	29875488	European	2017	0.0573	0.0305	0.0603	+	3301	1	IVNT	Sun-B_pQTL_EUR_2017
rs579459	rs579459	chr9:136154168	chr9:133278724	C	T	rs579459	chr9:136154168	chr9:133278724	C	T	0	1	1	CD70 antigen	EFO_0004747	Sun B	29875488	European	2017	0.0571	0.0305	0.0603	+	3301	1	IVNT	Sun-B_pQTL_EUR_2017
rs579459	rs579459	chr9:136154168	chr9:133278724	C	T	rs579459	chr9:136154168	chr9:133278724	C	T	0	1	1	Endothelial cell-selective adhesion molecule	EFO_0004747	Sun B	29875488	European	2017	-0.0574	0.0305	0.0603	-	3301	1	IVNT	Sun-B_pQTL_EUR_2017
rs579459	rs579459	chr9:136154168	chr9:133278724	C	T	rs579459	chr9:136154168	chr9:133278724	C	T	0	1	1	High mobility group protein B3	EFO_0004747	Sun B	29875488	European	2017	-0.0572	0.0305	0.0603	-	3301	1	IVNT	Sun-B_pQTL_EUR_2017
rs579459	rs579459	chr9:136154168	chr9:133278724	C	T	rs579459	chr9:136154168	chr9:133278724	C	T	0	1	1	Motor neuron and pancreas homeobox protein 1	EFO_0004747	Sun B	29875488	European	2017	0.0572	0.0305	0.0603	+	3301	1	IVNT	Sun-B_pQTL_EUR_2017
rs579459	rs579459	chr9:136154168	chr9:133278724	C	T	rs579459	chr9:136154168	chr9:133278724	C	T	0	1	1	PDZ and LIM domain protein 4	EFO_0004747	Sun B	29875488	European	2017	0.0572	0.0305	0.0603	+	3301	1	IVNT	Sun-B_pQTL_EUR_2017
rs579459	rs579459	chr9:136154168	chr9:133278724	C	T	rs579459	chr9:136154168	chr9:133278724	C	T	0	1	1	Pigment epithelium-derived factor	EFO_0004747	Sun B	29875488	European	2017	0.0573	0.0305	0.0603	+	3301	1	IVNT	Sun-B_pQTL_EUR_2017
rs579459	rs579459	chr9:136154168	chr9:133278724	C	T	rs579459	chr9:136154168	chr9:133278724	C	T	0	1	1	Prolyl endopeptidase FAP	EFO_0004747	Sun B	29875488	European	2017	0.0574	0.0305	0.0603	+	3301	1	IVNT	Sun-B_pQTL_EUR_2017
rs579459	rs579459	chr9:136154168	chr9:133278724	C	T	rs579459	chr9:136154168	chr9:133278724	C	T	0	1	1	Protein RIC-3	EFO_0004747	Sun B	29875488	European	2017	0.0572	0.0305	0.0603	+	3301	1	IVNT	Sun-B_pQTL_EUR_2017
rs579459	rs579459	chr9:136154168	chr9:133278724	C	T	rs579459	chr9:136154168	chr9:133278724	C	T	0	1	1	Small ubiquitin-related modifier 3	EFO_0004747	Sun B	29875488	European	2017	-0.0573	0.0305	0.0603	-	3301	1	IVNT	Sun-B_pQTL_EUR_2017
rs579459	rs579459	chr9:136154168	chr9:133278724	C	T	rs651007	chr9:136153875	chr9:133278431	T	C	1	1	1	Annexin A2	EFO_0004747	Sun B	29875488	European	2017	-0.0571	0.0304	0.0603	-	3301	1	IVNT	Sun-B_pQTL_EUR_2017
rs579459	rs579459	chr9:136154168	chr9:133278724	C	T	rs651007	chr9:136153875	chr9:133278431	T	C	1	1	1	DNA-directed DNA/RNA polymerase mu	EFO_0004747	Sun B	29875488	European	2017	-0.057	0.0304	0.0603	-	3301	1	IVNT	Sun-B_pQTL_EUR_2017
rs579459	rs579459	chr9:136154168	chr9:133278724	C	T	rs651007	chr9:136153875	chr9:133278431	T	C	1	1	1	Low-density lipoprotein receptor-related protein 8	EFO_0004747	Sun B	29875488	European	2017	-0.0571	0.0304	0.0603	-	3301	1	IVNT	Sun-B_pQTL_EUR_2017
rs579459	rs579459	chr9:136154168	chr9:133278724	C	T	rs651007	chr9:136153875	chr9:133278431	T	C	1	1	1	Melanoma-associated antigen 3	EFO_0004747	Sun B	29875488	European	2017	-0.0572	0.0304	0.0603	-	3301	1	IVNT	Sun-B_pQTL_EUR_2017
rs579459	rs579459	chr9:136154168	chr9:133278724	C	T	rs651007	chr9:136153875	chr9:133278431	T	C	1	1	1	Non-receptor tyrosine-protein kinase TYK2	EFO_0004747	Sun B	29875488	European	2017	-0.0571	0.0304	0.0603	-	3301	1	IVNT	Sun-B_pQTL_EUR_2017
rs579459	rs579459	chr9:136154168	chr9:133278724	C	T	rs651007	chr9:136153875	chr9:133278431	T	C	1	1	1	UDP-GlcNAc:betaGal beta-1,3-N-acetylglucosaminyltransferase 6	EFO_0004747	Sun B	29875488	European	2017	0.057	0.0304	0.0603	+	3301	1	IVNT	Sun-B_pQTL_EUR_2017
rs579459	rs579459	chr9:136154168	chr9:133278724	C	T	rs649129	chr9:136154304	-	T	C	1	1	1	DCN1-like protein 5	EFO_0004747	Sun B	29875488	European	2017	0.0577	0.0307	0.0603	+	3301	1	IVNT	Sun-B_pQTL_EUR_2017
rs579459	rs579459	chr9:136154168	chr9:133278724	C	T	rs649129	chr9:136154304	-	T	C	1	1	1	ERO1-like protein alpha	EFO_0004747	Sun B	29875488	European	2017	0.0575	0.0307	0.0603	+	3301	1	IVNT	Sun-B_pQTL_EUR_2017
rs579459	rs579459	chr9:136154168	chr9:133278724	C	T	rs649129	chr9:136154304	-	T	C	1	1	1	Ephrin type-B receptor 3	EFO_0004747	Sun B	29875488	European	2017	-0.0575	0.0307	0.0603	-	3301	1	IVNT	Sun-B_pQTL_EUR_2017
rs579459	rs579459	chr9:136154168	chr9:133278724	C	T	rs649129	chr9:136154304	-	T	C	1	1	1	Fibroblast growth factor 1	EFO_0004747	Sun B	29875488	European	2017	0.0576	0.0307	0.0603	+	3301	1	IVNT	Sun-B_pQTL_EUR_2017
rs579459	rs579459	chr9:136154168	chr9:133278724	C	T	rs649129	chr9:136154304	-	T	C	1	1	1	Melanoma-associated antigen 3	EFO_0004747	Sun B	29875488	European	2017	-0.0575	0.0307	0.0603	-	3301	1	IVNT	Sun-B_pQTL_EUR_2017
rs579459	rs579459	chr9:136154168	chr9:133278724	C	T	rs649129	chr9:136154304	-	T	C	1	1	1	Proteasome activator complex subunit 1	EFO_0004747	Sun B	29875488	European	2017	-0.0577	0.0307	0.0603	-	3301	1	IVNT	Sun-B_pQTL_EUR_2017
rs579459	rs579459	chr9:136154168	chr9:133278724	C	T	rs649129	chr9:136154304	-	T	C	1	1	1	Protein kinase C-binding protein NELL1	EFO_0004747	Sun B	29875488	European	2017	0.0576	0.0307	0.0603	+	3301	1	IVNT	Sun-B_pQTL_EUR_2017
rs579459	rs579459	chr9:136154168	chr9:133278724	C	T	rs649129	chr9:136154304	-	T	C	1	1	1	Transmembrane emp24 domain-containing protein 10	EFO_0004747	Sun B	29875488	European	2017	0.0576	0.0307	0.0603	+	3301	1	IVNT	Sun-B_pQTL_EUR_2017
rs579459	rs579459	chr9:136154168	chr9:133278724	C	T	rs495828	chr9:136154867	chr9:133279294	T	G	1	1	1	1-phosphatidylinositol 4,5-bisphosphate phosphodiesterase gamma-1	EFO_0004747	Sun B	29875488	European	2017	-0.0575	0.0305	0.0603	-	3301	1	IVNT	Sun-B_pQTL_EUR_2017
rs579459	rs579459	chr9:136154168	chr9:133278724	C	T	rs495828	chr9:136154867	chr9:133279294	T	G	1	1	1	Aldo-keto reductase family 1 member C1	EFO_0004747	Sun B	29875488	European	2017	0.0574	0.0305	0.0603	+	3301	1	IVNT	Sun-B_pQTL_EUR_2017
rs579459	rs579459	chr9:136154168	chr9:133278724	C	T	rs495828	chr9:136154867	chr9:133279294	T	G	1	1	1	Motor neuron and pancreas homeobox protein 1	EFO_0004747	Sun B	29875488	European	2017	0.0574	0.0305	0.0603	+	3301	1	IVNT	Sun-B_pQTL_EUR_2017
rs579459	rs579459	chr9:136154168	chr9:133278724	C	T	rs495828	chr9:136154867	chr9:133279294	T	G	1	1	1	Non-receptor tyrosine-protein kinase TYK2	EFO_0004747	Sun B	29875488	European	2017	-0.0573	0.0305	0.0603	-	3301	1	IVNT	Sun-B_pQTL_EUR_2017
rs579459	rs579459	chr9:136154168	chr9:133278724	C	T	rs495828	chr9:136154867	chr9:133279294	T	G	1	1	1	PDZ and LIM domain protein 4	EFO_0004747	Sun B	29875488	European	2017	0.0574	0.0305	0.0603	+	3301	1	IVNT	Sun-B_pQTL_EUR_2017
rs579459	rs579459	chr9:136154168	chr9:133278724	C	T	rs495828	chr9:136154867	chr9:133279294	T	G	1	1	1	Tyrosine-protein kinase RYK	EFO_0004747	Sun B	29875488	European	2017	0.0574	0.0305	0.0603	+	3301	1	IVNT	Sun-B_pQTL_EUR_2017
rs579459	rs579459	chr9:136154168	chr9:133278724	C	T	rs600038	chr9:136151806	chr9:133276354	C	T	1	0.99411	1	Copine-1	EFO_0004747	Sun B	29875488	European	2017	-0.0572	0.0305	0.0603	-	3301	1	IVNT	Sun-B_pQTL_EUR_2017
rs579459	rs579459	chr9:136154168	chr9:133278724	C	T	rs600038	chr9:136151806	chr9:133276354	C	T	1	0.99411	1	Corticosteroid-binding globulin	EFO_0004747	Sun B	29875488	European	2017	-0.0571	0.0305	0.0603	-	3301	1	IVNT	Sun-B_pQTL_EUR_2017
rs579459	rs579459	chr9:136154168	chr9:133278724	C	T	rs600038	chr9:136151806	chr9:133276354	C	T	1	0.99411	1	Cyclin-dependent kinase 2-associated protein 1	EFO_0004747	Sun B	29875488	European	2017	0.0573	0.0305	0.0603	+	3301	1	IVNT	Sun-B_pQTL_EUR_2017
rs579459	rs579459	chr9:136154168	chr9:133278724	C	T	rs600038	chr9:136151806	chr9:133276354	C	T	1	0.99411	1	Ectonucleoside triphosphate diphosphohydrolase 1	EFO_0004747	Sun B	29875488	European	2017	-0.0572	0.0304	0.0603	-	3301	1	IVNT	Sun-B_pQTL_EUR_2017
rs579459	rs579459	chr9:136154168	chr9:133278724	C	T	rs600038	chr9:136151806	chr9:133276354	C	T	1	0.99411	1	Endothelial cell-selective adhesion molecule	EFO_0004747	Sun B	29875488	European	2017	-0.0571	0.0305	0.0603	-	3301	1	IVNT	Sun-B_pQTL_EUR_2017
rs579459	rs579459	chr9:136154168	chr9:133278724	C	T	rs600038	chr9:136151806	chr9:133276354	C	T	1	0.99411	1	Erythroid membrane-associated protein	EFO_0004747	Sun B	29875488	European	2017	0.0571	0.0305	0.0603	+	3301	1	IVNT	Sun-B_pQTL_EUR_2017
rs579459	rs579459	chr9:136154168	chr9:133278724	C	T	rs600038	chr9:136151806	chr9:133276354	C	T	1	0.99411	1	Glutaminyl-peptide cyclotransferase-like protein	EFO_0004747	Sun B	29875488	European	2017	0.0571	0.0305	0.0603	+	3301	1	IVNT	Sun-B_pQTL_EUR_2017
rs579459	rs579459	chr9:136154168	chr9:133278724	C	T	rs600038	chr9:136151806	chr9:133276354	C	T	1	0.99411	1	Growth/differentiation factor 8	EFO_0004747	Sun B	29875488	European	2017	0.0572	0.0304	0.0603	+	3301	1	IVNT	Sun-B_pQTL_EUR_2017
rs579459	rs579459	chr9:136154168	chr9:133278724	C	T	rs600038	chr9:136151806	chr9:133276354	C	T	1	0.99411	1	Matrix-remodeling-associated protein 8	EFO_0004747	Sun B	29875488	European	2017	0.0571	0.0305	0.0603	+	3301	1	IVNT	Sun-B_pQTL_EUR_2017
rs579459	rs579459	chr9:136154168	chr9:133278724	C	T	rs600038	chr9:136151806	chr9:133276354	C	T	1	0.99411	1	Plasminogen activator inhibitor 1	EFO_0004747	Sun B	29875488	European	2017	-0.0571	0.0305	0.0603	-	3301	1	IVNT	Sun-B_pQTL_EUR_2017
rs579459	rs579459	chr9:136154168	chr9:133278724	C	T	rs600038	chr9:136151806	chr9:133276354	C	T	1	0.99411	1	Superoxide dismutase [Mn], mitochondrial	EFO_0004747	Sun B	29875488	European	2017	0.0573	0.0305	0.0603	+	3301	1	IVNT	Sun-B_pQTL_EUR_2017
rs579459	rs579459	chr9:136154168	chr9:133278724	C	T	rs635634	chr9:136155000	chr9:133279427	T	C	1	0.83452	1	Leucine-rich repeat neuronal protein 1	EFO_0004747	Sun B	29875488	European	2017	0.0608	0.0323	0.0603	+	3301	1	IVNT	Sun-B_pQTL_EUR_2017
rs579459	rs579459	chr9:136154168	chr9:133278724	C	T	rs635634	chr9:136155000	chr9:133279427	T	C	1	0.83452	1	Neuronal cell adhesion molecule	EFO_0004747	Sun B	29875488	European	2017	-0.0607	0.0323	0.0603	-	3301	1	IVNT	Sun-B_pQTL_EUR_2017
rs579459	rs579459	chr9:136154168	chr9:133278724	C	T	rs635634	chr9:136155000	chr9:133279427	T	C	1	0.83452	1	Out at first protein homolog	EFO_0004747	Sun B	29875488	European	2017	-0.0606	0.0323	0.0603	-	3301	1	IVNT	Sun-B_pQTL_EUR_2017
rs579459	rs579459	chr9:136154168	chr9:133278724	C	T	rs635634	chr9:136155000	chr9:133279427	T	C	1	0.83452	1	Probable RNA-binding protein EIF1AD	EFO_0004747	Sun B	29875488	European	2017	-0.0606	0.0323	0.0603	-	3301	1	IVNT	Sun-B_pQTL_EUR_2017
rs579459	rs579459	chr9:136154168	chr9:133278724	C	T	chr9:136149399	chr9:136149399	chr9:133273983	A	G	1	0.82865	0.9932	ES1 protein homolog, mitochondrial	EFO_0004747	Sun B	29875488	European	2017	0.0604	0.0321	0.0603	+	3301	1	IVNT	Sun-B_pQTL_EUR_2017
rs579459	rs579459	chr9:136154168	chr9:133278724	C	T	chr9:136149399	chr9:136149399	chr9:133273983	A	G	1	0.82865	0.9932	Exostosin-like 2	EFO_0004747	Sun B	29875488	European	2017	0.0602	0.0321	0.0603	+	3301	1	IVNT	Sun-B_pQTL_EUR_2017
rs579459	rs579459	chr9:136154168	chr9:133278724	C	T	chr9:136149399	chr9:136149399	chr9:133273983	A	G	1	0.82865	0.9932	High affinity nerve growth factor receptor	EFO_0004747	Sun B	29875488	European	2017	-0.0605	0.0321	0.0603	-	3301	1	IVNT	Sun-B_pQTL_EUR_2017
rs579459	rs579459	chr9:136154168	chr9:133278724	C	T	chr9:136149399	chr9:136149399	chr9:133273983	A	G	1	0.82865	0.9932	WAP, Kazal, immunoglobulin, Kunitz and NTR domain-containing protein 2	EFO_0004747	Sun B	29875488	European	2017	0.0604	0.0321	0.0603	+	3301	1	IVNT	Sun-B_pQTL_EUR_2017
rs579459	rs579459	chr9:136154168	chr9:133278724	C	T	rs532436	chr9:136149830	chr9:133274414	A	G	1	0.82865	0.9932	Armadillo repeat-containing protein 5	EFO_0004747	Sun B	29875488	European	2017	0.0605	0.0321	0.0603	+	3301	1	IVNT	Sun-B_pQTL_EUR_2017
rs579459	rs579459	chr9:136154168	chr9:133278724	C	T	rs532436	chr9:136149830	chr9:133274414	A	G	1	0.82865	0.9932	DnaJ homolog subfamily C member 18	EFO_0004747	Sun B	29875488	European	2017	0.0603	0.0321	0.0603	+	3301	1	IVNT	Sun-B_pQTL_EUR_2017
rs579459	rs579459	chr9:136154168	chr9:133278724	C	T	rs532436	chr9:136149830	chr9:133274414	A	G	1	0.82865	0.9932	Membrane protein FAM159B	EFO_0004747	Sun B	29875488	European	2017	-0.0604	0.0321	0.0603	-	3301	1	IVNT	Sun-B_pQTL_EUR_2017
rs579459	rs579459	chr9:136154168	chr9:133278724	C	T	chr9:136151579	chr9:136151579	chr9:133276163	T	TGGTGCAGGCGCAGGAAAAAATTGTGGCAATTCCTCA	1	0.82865	0.9932	Dual specificity protein phosphatase 13 isoform A	EFO_0004747	Sun B	29875488	European	2017	0.0602	0.0321	0.0603	+	3301	1	IVNT	Sun-B_pQTL_EUR_2017
rs579459	rs579459	chr9:136154168	chr9:133278724	C	T	chr9:136151579	chr9:136151579	chr9:133276163	T	TGGTGCAGGCGCAGGAAAAAATTGTGGCAATTCCTCA	1	0.82865	0.9932	Ecto-NOX disulfide-thiol exchanger 2	EFO_0004747	Sun B	29875488	European	2017	0.0602	0.0321	0.0603	+	3301	1	IVNT	Sun-B_pQTL_EUR_2017
rs579459	rs579459	chr9:136154168	chr9:133278724	C	T	chr9:136151579	chr9:136151579	chr9:133276163	T	TGGTGCAGGCGCAGGAAAAAATTGTGGCAATTCCTCA	1	0.82865	0.9932	Glucocorticoid receptor	EFO_0004747	Sun B	29875488	European	2017	-0.0601	0.0321	0.0603	-	3301	1	IVNT	Sun-B_pQTL_EUR_2017
rs579459	rs579459	chr9:136154168	chr9:133278724	C	T	chr9:136151579	chr9:136151579	chr9:133276163	T	TGGTGCAGGCGCAGGAAAAAATTGTGGCAATTCCTCA	1	0.82865	0.9932	Leucine-rich repeat transmembrane protein FLRT3	EFO_0004747	Sun B	29875488	European	2017	0.0603	0.0321	0.0603	+	3301	1	IVNT	Sun-B_pQTL_EUR_2017
rs579459	rs579459	chr9:136154168	chr9:133278724	C	T	chr9:136151579	chr9:136151579	chr9:133276163	T	TGGTGCAGGCGCAGGAAAAAATTGTGGCAATTCCTCA	1	0.82865	0.9932	Macrophage scavenger receptor types I and II	EFO_0004747	Sun B	29875488	European	2017	-0.0604	0.0321	0.0603	-	3301	1	IVNT	Sun-B_pQTL_EUR_2017
rs579459	rs579459	chr9:136154168	chr9:133278724	C	T	chr9:136151579	chr9:136151579	chr9:133276163	T	TGGTGCAGGCGCAGGAAAAAATTGTGGCAATTCCTCA	1	0.82865	0.9932	Membrane-associated progesterone receptor component 2	EFO_0004747	Sun B	29875488	European	2017	-0.0604	0.0321	0.0603	-	3301	1	IVNT	Sun-B_pQTL_EUR_2017
rs579459	rs579459	chr9:136154168	chr9:133278724	C	T	chr9:136151579	chr9:136151579	chr9:133276163	T	TGGTGCAGGCGCAGGAAAAAATTGTGGCAATTCCTCA	1	0.82865	0.9932	Plasminogen activator inhibitor 1	EFO_0004747	Sun B	29875488	European	2017	-0.0602	0.0321	0.0603	-	3301	1	IVNT	Sun-B_pQTL_EUR_2017
rs579459	rs579459	chr9:136154168	chr9:133278724	C	T	chr9:136151579	chr9:136151579	chr9:133276163	T	TGGTGCAGGCGCAGGAAAAAATTGTGGCAATTCCTCA	1	0.82865	0.9932	Promotilin	EFO_0004747	Sun B	29875488	European	2017	-0.0602	0.0321	0.0603	-	3301	1	IVNT	Sun-B_pQTL_EUR_2017
rs579459	rs579459	chr9:136154168	chr9:133278724	C	T	chr9:136151579	chr9:136151579	chr9:133276163	T	TGGTGCAGGCGCAGGAAAAAATTGTGGCAATTCCTCA	1	0.82865	0.9932	Receptor tyrosine-protein kinase erbB-2	EFO_0004747	Sun B	29875488	European	2017	-0.0604	0.0321	0.0603	-	3301	1	IVNT	Sun-B_pQTL_EUR_2017
rs579459	rs579459	chr9:136154168	chr9:133278724	C	T	chr9:136151579	chr9:136151579	chr9:133276163	T	TGGTGCAGGCGCAGGAAAAAATTGTGGCAATTCCTCA	1	0.82865	0.9932	SPRY domain-containing SOCS box protein 1	EFO_0004747	Sun B	29875488	European	2017	-0.0603	0.0321	0.0603	-	3301	1	IVNT	Sun-B_pQTL_EUR_2017
rs579459	rs579459	chr9:136154168	chr9:133278724	C	T	chr9:136151579	chr9:136151579	chr9:133276163	T	TGGTGCAGGCGCAGGAAAAAATTGTGGCAATTCCTCA	1	0.82865	0.9932	Vitronectin	EFO_0004747	Sun B	29875488	European	2017	0.0601	0.0321	0.0603	+	3301	1	IVNT	Sun-B_pQTL_EUR_2017
rs579459	rs579459	chr9:136154168	chr9:133278724	C	T	chr9:136141870	chr9:136141870	chr9:133266456	T	C	1	0.82314	0.99316	Basigin	EFO_0004747	Sun B	29875488	European	2017	-0.0605	0.0322	0.0603	-	3301	1	IVNT	Sun-B_pQTL_EUR_2017
rs579459	rs579459	chr9:136154168	chr9:133278724	C	T	chr9:136141870	chr9:136141870	chr9:133266456	T	C	1	0.82314	0.99316	Corticosteroid-binding globulin	EFO_0004747	Sun B	29875488	European	2017	-0.0605	0.0322	0.0603	-	3301	1	IVNT	Sun-B_pQTL_EUR_2017
rs579459	rs579459	chr9:136154168	chr9:133278724	C	T	chr9:136141870	chr9:136141870	chr9:133266456	T	C	1	0.82314	0.99316	High affinity nerve growth factor receptor	EFO_0004747	Sun B	29875488	European	2017	-0.0604	0.0322	0.0603	-	3301	1	IVNT	Sun-B_pQTL_EUR_2017
rs579459	rs579459	chr9:136154168	chr9:133278724	C	T	chr9:136141870	chr9:136141870	chr9:133266456	T	C	1	0.82314	0.99316	Interleukin-22	EFO_0004747	Sun B	29875488	European	2017	0.0605	0.0322	0.0603	+	3301	1	IVNT	Sun-B_pQTL_EUR_2017
rs579459	rs579459	chr9:136154168	chr9:133278724	C	T	chr9:136141870	chr9:136141870	chr9:133266456	T	C	1	0.82314	0.99316	Oxidized low-density lipoprotein receptor 1	EFO_0004747	Sun B	29875488	European	2017	-0.0604	0.0322	0.0603	-	3301	1	IVNT	Sun-B_pQTL_EUR_2017
rs579459	rs579459	chr9:136154168	chr9:133278724	C	T	chr9:136141870	chr9:136141870	chr9:133266456	T	C	1	0.82314	0.99316	Pregnancy-specific beta-1-glycoprotein 8	EFO_0004747	Sun B	29875488	European	2017	0.0606	0.0322	0.0603	+	3301	1	IVNT	Sun-B_pQTL_EUR_2017
rs579459	rs579459	chr9:136154168	chr9:133278724	C	T	chr9:136141870	chr9:136141870	chr9:133266456	T	C	1	0.82314	0.99316	Sodium/iodide cotransporter	EFO_0004747	Sun B	29875488	European	2017	-0.0604	0.0322	0.0603	-	3301	1	IVNT	Sun-B_pQTL_EUR_2017
rs579459	rs579459	chr9:136154168	chr9:133278724	C	T	chr9:136141870	chr9:136141870	chr9:133266456	T	C	1	0.82314	0.99316	Sortilin	EFO_0004747	Sun B	29875488	European	2017	0.0604	0.0322	0.0603	+	3301	1	IVNT	Sun-B_pQTL_EUR_2017
rs579459	rs579459	chr9:136154168	chr9:133278724	C	T	chr9:136141870	chr9:136141870	chr9:133266456	T	C	1	0.82314	0.99316	Trefoil factor 3	EFO_0004747	Sun B	29875488	European	2017	-0.0604	0.0322	0.0603	-	3301	1	IVNT	Sun-B_pQTL_EUR_2017
rs579459	rs579459	chr9:136154168	chr9:133278724	C	T	chr9:136138765	chr9:136138765	chr9:133263362	G	GCGCCCACCACTA	1	0.81767	0.99313	E3 ubiquitin-protein ligase RBBP6	EFO_0004747	Sun B	29875488	European	2017	0.061	0.0324	0.0603	+	3301	1	IVNT	Sun-B_pQTL_EUR_2017
rs579459	rs579459	chr9:136154168	chr9:133278724	C	T	chr9:136138765	chr9:136138765	chr9:133263362	G	GCGCCCACCACTA	1	0.81767	0.99313	Glucose-6-phosphate isomerase	EFO_0004747	Sun B	29875488	European	2017	-0.0607	0.0324	0.0603	-	3301	1	IVNT	Sun-B_pQTL_EUR_2017
rs579459	rs579459	chr9:136154168	chr9:133278724	C	T	chr9:136138765	chr9:136138765	chr9:133263362	G	GCGCCCACCACTA	1	0.81767	0.99313	Haloacid dehalogenase-like hydrolase domain-containing protein 2	EFO_0004747	Sun B	29875488	European	2017	-0.0609	0.0324	0.0603	-	3301	1	IVNT	Sun-B_pQTL_EUR_2017
rs579459	rs579459	chr9:136154168	chr9:133278724	C	T	chr9:136138765	chr9:136138765	chr9:133263362	G	GCGCCCACCACTA	1	0.81767	0.99313	Heterogeneous nuclear ribonucleoprotein A/B	EFO_0004747	Sun B	29875488	European	2017	-0.0608	0.0324	0.0603	-	3301	1	IVNT	Sun-B_pQTL_EUR_2017
rs579459	rs579459	chr9:136154168	chr9:133278724	C	T	chr9:136138765	chr9:136138765	chr9:133263362	G	GCGCCCACCACTA	1	0.81767	0.99313	Kunitz-type protease inhibitor 1	EFO_0004747	Sun B	29875488	European	2017	0.0609	0.0324	0.0603	+	3301	1	IVNT	Sun-B_pQTL_EUR_2017
rs579459	rs579459	chr9:136154168	chr9:133278724	C	T	chr9:136138765	chr9:136138765	chr9:133263362	G	GCGCCCACCACTA	1	0.81767	0.99313	Membrane protein FAM159B	EFO_0004747	Sun B	29875488	European	2017	-0.0607	0.0324	0.0603	-	3301	1	IVNT	Sun-B_pQTL_EUR_2017
rs579459	rs579459	chr9:136154168	chr9:133278724	C	T	chr9:136138765	chr9:136138765	chr9:133263362	G	GCGCCCACCACTA	1	0.81767	0.99313	Neuronal cell adhesion molecule	EFO_0004747	Sun B	29875488	European	2017	-0.0609	0.0324	0.0603	-	3301	1	IVNT	Sun-B_pQTL_EUR_2017
rs579459	rs579459	chr9:136154168	chr9:133278724	C	T	chr9:136138765	chr9:136138765	chr9:133263362	G	GCGCCCACCACTA	1	0.81767	0.99313	Protein kinase C zeta type	EFO_0004747	Sun B	29875488	European	2017	-0.061	0.0324	0.0603	-	3301	1	IVNT	Sun-B_pQTL_EUR_2017
rs579459	rs579459	chr9:136154168	chr9:133278724	C	T	chr9:136138765	chr9:136138765	chr9:133263362	G	GCGCCCACCACTA	1	0.81767	0.99313	Rho GTPase-activating protein 1	EFO_0004747	Sun B	29875488	European	2017	0.0607	0.0324	0.0603	+	3301	1	IVNT	Sun-B_pQTL_EUR_2017
rs579459	rs579459	chr9:136154168	chr9:133278724	C	T	chr9:136138765	chr9:136138765	chr9:133263362	G	GCGCCCACCACTA	1	0.81767	0.99313	Stabilin-1	EFO_0004747	Sun B	29875488	European	2017	-0.0609	0.0324	0.0603	-	3301	1	IVNT	Sun-B_pQTL_EUR_2017
rs579459	rs579459	chr9:136154168	chr9:133278724	C	T	chr9:136138765	chr9:136138765	chr9:133263362	G	GCGCCCACCACTA	1	0.81767	0.99313	Syntaxin-1B	EFO_0004747	Sun B	29875488	European	2017	0.0609	0.0324	0.0603	+	3301	1	IVNT	Sun-B_pQTL_EUR_2017
rs579459	rs579459	chr9:136154168	chr9:133278724	C	T	chr9:136138765	chr9:136138765	chr9:133263362	G	GCGCCCACCACTA	1	0.81767	0.99313	Uncharacterized protein C14orf93	EFO_0004747	Sun B	29875488	European	2017	-0.0608	0.0324	0.0603	-	3301	1	IVNT	Sun-B_pQTL_EUR_2017
rs579459	rs579459	chr9:136154168	chr9:133278724	C	T	chr9:136138765	chr9:136138765	chr9:133263362	G	GCGCCCACCACTA	1	0.81767	0.99313	Unconventional myosin-VI	EFO_0004747	Sun B	29875488	European	2017	0.0608	0.0324	0.0603	+	3301	1	IVNT	Sun-B_pQTL_EUR_2017
rs579459	rs579459	chr9:136154168	chr9:133278724	C	T	rs8176643	chr9:136149709	chr9:133274293	A	AC	1	0.81767	0.99313	Fibroblast growth factor 23	EFO_0004747	Sun B	29875488	European	2017	0.0623	0.0331	0.0603	+	3301	1	IVNT	Sun-B_pQTL_EUR_2017
rs579459	rs579459	chr9:136154168	chr9:133278724	C	T	rs8176643	chr9:136149709	chr9:133274293	A	AC	1	0.81767	0.99313	Interleukin-17C	EFO_0004747	Sun B	29875488	European	2017	-0.0622	0.0331	0.0603	-	3301	1	IVNT	Sun-B_pQTL_EUR_2017
rs579459	rs579459	chr9:136154168	chr9:133278724	C	T	rs8176643	chr9:136149709	chr9:133274293	A	AC	1	0.81767	0.99313	Leukocyte immunoglobulin-like receptor subfamily A member 6	EFO_0004747	Sun B	29875488	European	2017	-0.0624	0.0331	0.0603	-	3301	1	IVNT	Sun-B_pQTL_EUR_2017
rs579459	rs579459	chr9:136154168	chr9:133278724	C	T	rs8176643	chr9:136149709	chr9:133274293	A	AC	1	0.81767	0.99313	SPRY domain-containing SOCS box protein 1	EFO_0004747	Sun B	29875488	European	2017	-0.0622	0.0331	0.0603	-	3301	1	IVNT	Sun-B_pQTL_EUR_2017
rs579459	rs579459	chr9:136154168	chr9:133278724	C	T	rs8176643	chr9:136149709	chr9:133274293	A	AC	1	0.81767	0.99313	Serine--tRNA ligase, mitochondrial	EFO_0004747	Sun B	29875488	European	2017	-0.0623	0.0331	0.0603	-	3301	1	IVNT	Sun-B_pQTL_EUR_2017
rs579459	rs579459	chr9:136154168	chr9:133278724	C	T	rs8176643	chr9:136149709	chr9:133274293	A	AC	1	0.81767	0.99313	Transmembrane gamma-carboxyglutamic acid protein 1	EFO_0004747	Sun B	29875488	European	2017	0.0624	0.0331	0.0603	+	3301	1	IVNT	Sun-B_pQTL_EUR_2017
rs579459	rs579459	chr9:136154168	chr9:133278724	C	T	rs115478735	chr9:136149711	chr9:133274295	T	A	1	0.81767	0.99313	Alpha-1,6-mannosyl-glycoprotein 2-beta-N-acetylglucosaminyltransferase	EFO_0004747	Sun B	29875488	European	2017	0.0608	0.0323	0.0603	+	3301	1	IVNT	Sun-B_pQTL_EUR_2017
rs579459	rs579459	chr9:136154168	chr9:133278724	C	T	rs115478735	chr9:136149711	chr9:133274295	T	A	1	0.81767	0.99313	Amyloid beta A4 precursor protein-binding family B member 1	EFO_0004747	Sun B	29875488	European	2017	0.0605	0.0323	0.0603	+	3301	1	IVNT	Sun-B_pQTL_EUR_2017
rs579459	rs579459	chr9:136154168	chr9:133278724	C	T	rs115478735	chr9:136149711	chr9:133274295	T	A	1	0.81767	0.99313	Calcium/calmodulin-dependent protein kinase type II subunit beta	EFO_0004747	Sun B	29875488	European	2017	-0.0607	0.0323	0.0603	-	3301	1	IVNT	Sun-B_pQTL_EUR_2017
rs579459	rs579459	chr9:136154168	chr9:133278724	C	T	rs115478735	chr9:136149711	chr9:133274295	T	A	1	0.81767	0.99313	Dual specificity protein phosphatase 13 isoform A	EFO_0004747	Sun B	29875488	European	2017	0.0607	0.0323	0.0603	+	3301	1	IVNT	Sun-B_pQTL_EUR_2017
rs579459	rs579459	chr9:136154168	chr9:133278724	C	T	rs115478735	chr9:136149711	chr9:133274295	T	A	1	0.81767	0.99313	Inositol 1,4,5-trisphosphate receptor-interacting protein-like 1	EFO_0004747	Sun B	29875488	European	2017	-0.0605	0.0323	0.0603	-	3301	1	IVNT	Sun-B_pQTL_EUR_2017
rs579459	rs579459	chr9:136154168	chr9:133278724	C	T	rs115478735	chr9:136149711	chr9:133274295	T	A	1	0.81767	0.99313	Interleukin-22	EFO_0004747	Sun B	29875488	European	2017	0.0606	0.0323	0.0603	+	3301	1	IVNT	Sun-B_pQTL_EUR_2017
rs579459	rs579459	chr9:136154168	chr9:133278724	C	T	rs115478735	chr9:136149711	chr9:133274295	T	A	1	0.81767	0.99313	Multidrug resistance-associated protein 6	EFO_0004747	Sun B	29875488	European	2017	0.0606	0.0323	0.0603	+	3301	1	IVNT	Sun-B_pQTL_EUR_2017
rs579459	rs579459	chr9:136154168	chr9:133278724	C	T	rs115478735	chr9:136149711	chr9:133274295	T	A	1	0.81767	0.99313	Transferrin receptor protein 1	EFO_0004747	Sun B	29875488	European	2017	0.0607	0.0323	0.0603	+	3301	1	IVNT	Sun-B_pQTL_EUR_2017
rs579459	rs579459	chr9:136154168	chr9:133278724	C	T	rs115478735	chr9:136149711	chr9:133274295	T	A	1	0.81767	0.99313	X-linked interleukin-1 receptor accessory protein-like 2	EFO_0004747	Sun B	29875488	European	2017	0.0607	0.0323	0.0603	+	3301	1	IVNT	Sun-B_pQTL_EUR_2017
rs579459	rs579459	chr9:136154168	chr9:133278724	C	T	rs115478735	chr9:136149711	chr9:133274295	T	A	1	0.81767	0.99313	Zinc transporter 5	EFO_0004747	Sun B	29875488	European	2017	-0.0606	0.0323	0.0603	-	3301	1	IVNT	Sun-B_pQTL_EUR_2017
rs579459	rs579459	chr9:136154168	chr9:133278724	C	T	rs651007	chr9:136153875	chr9:133278431	T	C	1	1	1	Alkaline phosphatase, tissue-nonspecific isozyme	EFO_0004747	Suhre K	28240269	European	2017	0.09851	0.0524	0.06047	+	1000	1	-	Suhre-K_Proteins_EUR_2017
rs579459	rs579459	chr9:136154168	chr9:133278724	C	T	rs635634	chr9:136155000	chr9:133279427	T	C	1	0.83452	1	Brain natriuretic peptide	EFO_0004747	Folkersen L	28369058	European	2017	0.0547	0.0292	0.06152	+	3394	1	-	Folkersen-L_Proteins_EUR_2017
rs579459	rs579459	chr9:136154168	chr9:133278724	C	T	rs651007	chr9:136153875	chr9:133278431	T	C	1	1	1	Macrophage colony-stimulating factor 1	EFO_0004747	Suhre K	28240269	European	2017	-0.09719	0.05195	0.06162	-	1000	1	-	Suhre-K_Proteins_EUR_2017
rs579459	rs579459	chr9:136154168	chr9:133278724	C	T	rs579459	chr9:136154168	chr9:133278724	C	T	0	1	1	CMP-N-acetylneuraminate-poly-alpha-2,8-sialyltransferase	EFO_0004747	Sun B	29875488	European	2017	0.0571	0.0305	0.0617	+	3301	1	IVNT	Sun-B_pQTL_EUR_2017
rs579459	rs579459	chr9:136154168	chr9:133278724	C	T	rs579459	chr9:136154168	chr9:133278724	C	T	0	1	1	DNA-binding protein inhibitor ID-1	EFO_0004747	Sun B	29875488	European	2017	0.0568	0.0305	0.0617	+	3301	1	IVNT	Sun-B_pQTL_EUR_2017
rs579459	rs579459	chr9:136154168	chr9:133278724	C	T	rs579459	chr9:136154168	chr9:133278724	C	T	0	1	1	DNA-directed DNA/RNA polymerase mu	EFO_0004747	Sun B	29875488	European	2017	-0.0569	0.0305	0.0617	-	3301	1	IVNT	Sun-B_pQTL_EUR_2017
rs579459	rs579459	chr9:136154168	chr9:133278724	C	T	rs579459	chr9:136154168	chr9:133278724	C	T	0	1	1	Peptidyl-prolyl cis-trans isomerase NIMA-interacting 4	EFO_0004747	Sun B	29875488	European	2017	-0.057	0.0305	0.0617	-	3301	1	IVNT	Sun-B_pQTL_EUR_2017
rs579459	rs579459	chr9:136154168	chr9:133278724	C	T	rs579459	chr9:136154168	chr9:133278724	C	T	0	1	1	Procollagen galactosyltransferase 1	EFO_0004747	Sun B	29875488	European	2017	-0.0569	0.0305	0.0617	-	3301	1	IVNT	Sun-B_pQTL_EUR_2017
rs579459	rs579459	chr9:136154168	chr9:133278724	C	T	rs579459	chr9:136154168	chr9:133278724	C	T	0	1	1	Tyrosine-protein kinase RYK	EFO_0004747	Sun B	29875488	European	2017	0.057	0.0305	0.0617	+	3301	1	IVNT	Sun-B_pQTL_EUR_2017
rs579459	rs579459	chr9:136154168	chr9:133278724	C	T	rs579459	chr9:136154168	chr9:133278724	C	T	0	1	1	Ubiquitin-like protein 4A	EFO_0004747	Sun B	29875488	European	2017	-0.0568	0.0305	0.0617	-	3301	1	IVNT	Sun-B_pQTL_EUR_2017
rs579459	rs579459	chr9:136154168	chr9:133278724	C	T	rs651007	chr9:136153875	chr9:133278431	T	C	1	1	1	Adenylosuccinate synthetase isozyme 2	EFO_0004747	Sun B	29875488	European	2017	-0.0566	0.0304	0.0617	-	3301	1	IVNT	Sun-B_pQTL_EUR_2017
rs579459	rs579459	chr9:136154168	chr9:133278724	C	T	rs651007	chr9:136153875	chr9:133278431	T	C	1	1	1	Matrix-remodeling-associated protein 8	EFO_0004747	Sun B	29875488	European	2017	0.0567	0.0304	0.0617	+	3301	1	IVNT	Sun-B_pQTL_EUR_2017
rs579459	rs579459	chr9:136154168	chr9:133278724	C	T	rs651007	chr9:136153875	chr9:133278431	T	C	1	1	1	Protein G6b	EFO_0004747	Sun B	29875488	European	2017	-0.0568	0.0304	0.0617	-	3301	1	IVNT	Sun-B_pQTL_EUR_2017
rs579459	rs579459	chr9:136154168	chr9:133278724	C	T	rs651007	chr9:136153875	chr9:133278431	T	C	1	1	1	Protein HEG homolog 1	EFO_0004747	Sun B	29875488	European	2017	0.0567	0.0304	0.0617	+	3301	1	IVNT	Sun-B_pQTL_EUR_2017
rs579459	rs579459	chr9:136154168	chr9:133278724	C	T	rs651007	chr9:136153875	chr9:133278431	T	C	1	1	1	Protein RIC-3	EFO_0004747	Sun B	29875488	European	2017	0.0567	0.0304	0.0617	+	3301	1	IVNT	Sun-B_pQTL_EUR_2017
rs579459	rs579459	chr9:136154168	chr9:133278724	C	T	rs651007	chr9:136153875	chr9:133278431	T	C	1	1	1	Splicing factor 3B subunit 4	EFO_0004747	Sun B	29875488	European	2017	0.0568	0.0304	0.0617	+	3301	1	IVNT	Sun-B_pQTL_EUR_2017
rs579459	rs579459	chr9:136154168	chr9:133278724	C	T	rs651007	chr9:136153875	chr9:133278431	T	C	1	1	1	Superoxide dismutase [Mn], mitochondrial	EFO_0004747	Sun B	29875488	European	2017	0.0568	0.0304	0.0617	+	3301	1	IVNT	Sun-B_pQTL_EUR_2017
rs579459	rs579459	chr9:136154168	chr9:133278724	C	T	rs651007	chr9:136153875	chr9:133278431	T	C	1	1	1	WNT1-inducible-signaling pathway protein 3	EFO_0004747	Sun B	29875488	European	2017	-0.0569	0.0304	0.0617	-	3301	1	IVNT	Sun-B_pQTL_EUR_2017
rs579459	rs579459	chr9:136154168	chr9:133278724	C	T	rs649129	chr9:136154304	-	T	C	1	1	1	Hemojuvelin	EFO_0004747	Sun B	29875488	European	2017	0.0573	0.0307	0.0617	+	3301	1	IVNT	Sun-B_pQTL_EUR_2017
rs579459	rs579459	chr9:136154168	chr9:133278724	C	T	rs649129	chr9:136154304	-	T	C	1	1	1	High affinity cGMP-specific 3,5-cyclic phosphodiesterase 9A	EFO_0004747	Sun B	29875488	European	2017	0.0574	0.0307	0.0617	+	3301	1	IVNT	Sun-B_pQTL_EUR_2017
rs579459	rs579459	chr9:136154168	chr9:133278724	C	T	rs649129	chr9:136154304	-	T	C	1	1	1	Ras-related C3 botulinum toxin substrate 3	EFO_0004747	Sun B	29875488	European	2017	-0.0573	0.0306	0.0617	-	3301	1	IVNT	Sun-B_pQTL_EUR_2017
rs579459	rs579459	chr9:136154168	chr9:133278724	C	T	rs649129	chr9:136154304	-	T	C	1	1	1	Vacuolar protein sorting-associated protein VTA1 homolog	EFO_0004747	Sun B	29875488	European	2017	-0.0572	0.0307	0.0617	-	3301	1	IVNT	Sun-B_pQTL_EUR_2017
rs579459	rs579459	chr9:136154168	chr9:133278724	C	T	rs495828	chr9:136154867	chr9:133279294	T	G	1	1	1	Anterior gradient protein 2 homolog	EFO_0004747	Sun B	29875488	European	2017	-0.0569	0.0305	0.0617	-	3301	1	IVNT	Sun-B_pQTL_EUR_2017
rs579459	rs579459	chr9:136154168	chr9:133278724	C	T	rs495828	chr9:136154867	chr9:133279294	T	G	1	1	1	Endothelial cell-selective adhesion molecule	EFO_0004747	Sun B	29875488	European	2017	-0.057	0.0305	0.0617	-	3301	1	IVNT	Sun-B_pQTL_EUR_2017
rs579459	rs579459	chr9:136154168	chr9:133278724	C	T	rs495828	chr9:136154867	chr9:133279294	T	G	1	1	1	Integral membrane protein 2B	EFO_0004747	Sun B	29875488	European	2017	-0.0569	0.0305	0.0617	-	3301	1	IVNT	Sun-B_pQTL_EUR_2017
rs579459	rs579459	chr9:136154168	chr9:133278724	C	T	rs495828	chr9:136154867	chr9:133279294	T	G	1	1	1	Pigment epithelium-derived factor	EFO_0004747	Sun B	29875488	European	2017	0.057	0.0305	0.0617	+	3301	1	IVNT	Sun-B_pQTL_EUR_2017
rs579459	rs579459	chr9:136154168	chr9:133278724	C	T	rs495828	chr9:136154867	chr9:133279294	T	G	1	1	1	Transmembrane and coiled-coil domain-containing protein 5A	EFO_0004747	Sun B	29875488	European	2017	0.0571	0.0305	0.0617	+	3301	1	IVNT	Sun-B_pQTL_EUR_2017
rs579459	rs579459	chr9:136154168	chr9:133278724	C	T	rs600038	chr9:136151806	chr9:133276354	C	T	1	0.99411	1	Aldo-keto reductase family 1 member C1	EFO_0004747	Sun B	29875488	European	2017	0.057	0.0305	0.0617	+	3301	1	IVNT	Sun-B_pQTL_EUR_2017
rs579459	rs579459	chr9:136154168	chr9:133278724	C	T	rs600038	chr9:136151806	chr9:133276354	C	T	1	0.99411	1	Ankyrin-2	EFO_0004747	Sun B	29875488	European	2017	0.057	0.0304	0.0617	+	3301	1	IVNT	Sun-B_pQTL_EUR_2017
rs579459	rs579459	chr9:136154168	chr9:133278724	C	T	rs600038	chr9:136151806	chr9:133276354	C	T	1	0.99411	1	C-X-C motif chemokine 9	EFO_0004747	Sun B	29875488	European	2017	0.0568	0.0305	0.0617	+	3301	1	IVNT	Sun-B_pQTL_EUR_2017
rs579459	rs579459	chr9:136154168	chr9:133278724	C	T	rs600038	chr9:136151806	chr9:133276354	C	T	1	0.99411	1	DNA-directed DNA/RNA polymerase mu	EFO_0004747	Sun B	29875488	European	2017	-0.057	0.0305	0.0617	-	3301	1	IVNT	Sun-B_pQTL_EUR_2017
rs579459	rs579459	chr9:136154168	chr9:133278724	C	T	rs600038	chr9:136151806	chr9:133276354	C	T	1	0.99411	1	Interleukin-1 receptor type 2	EFO_0004747	Sun B	29875488	European	2017	0.0568	0.0305	0.0617	+	3301	1	IVNT	Sun-B_pQTL_EUR_2017
rs579459	rs579459	chr9:136154168	chr9:133278724	C	T	rs600038	chr9:136151806	chr9:133276354	C	T	1	0.99411	1	Macrophage scavenger receptor types I and II	EFO_0004747	Sun B	29875488	European	2017	-0.0569	0.0305	0.0617	-	3301	1	IVNT	Sun-B_pQTL_EUR_2017
rs579459	rs579459	chr9:136154168	chr9:133278724	C	T	rs600038	chr9:136151806	chr9:133276354	C	T	1	0.99411	1	cGMP-dependent 3,5-cyclic phosphodiesterase	EFO_0004747	Sun B	29875488	European	2017	-0.057	0.0304	0.0617	-	3301	1	IVNT	Sun-B_pQTL_EUR_2017
rs579459	rs579459	chr9:136154168	chr9:133278724	C	T	rs635634	chr9:136155000	chr9:133279427	T	C	1	0.83452	1	CMRF35-like molecule 8	EFO_0004747	Sun B	29875488	European	2017	0.0602	0.0323	0.0617	+	3301	1	IVNT	Sun-B_pQTL_EUR_2017
rs579459	rs579459	chr9:136154168	chr9:133278724	C	T	rs635634	chr9:136155000	chr9:133279427	T	C	1	0.83452	1	Mitogen-activated protein kinase 1	EFO_0004747	Sun B	29875488	European	2017	-0.0603	0.0323	0.0617	-	3301	1	IVNT	Sun-B_pQTL_EUR_2017
rs579459	rs579459	chr9:136154168	chr9:133278724	C	T	rs635634	chr9:136155000	chr9:133279427	T	C	1	0.83452	1	Peptidoglycan recognition protein 1	EFO_0004747	Sun B	29875488	European	2017	-0.0605	0.0323	0.0617	-	3301	1	IVNT	Sun-B_pQTL_EUR_2017
rs579459	rs579459	chr9:136154168	chr9:133278724	C	T	rs635634	chr9:136155000	chr9:133279427	T	C	1	0.83452	1	RAC-alpha/beta/gamma serine/threonine-protein kinase	EFO_0004747	Sun B	29875488	European	2017	-0.0605	0.0323	0.0617	-	3301	1	IVNT	Sun-B_pQTL_EUR_2017
rs579459	rs579459	chr9:136154168	chr9:133278724	C	T	rs635634	chr9:136155000	chr9:133279427	T	C	1	0.83452	1	Scavenger receptor class F member 2	EFO_0004747	Sun B	29875488	European	2017	-0.0603	0.0323	0.0617	-	3301	1	IVNT	Sun-B_pQTL_EUR_2017
rs579459	rs579459	chr9:136154168	chr9:133278724	C	T	rs635634	chr9:136155000	chr9:133279427	T	C	1	0.83452	1	Tyrosine-protein kinase RYK	EFO_0004747	Sun B	29875488	European	2017	0.0604	0.0323	0.0617	+	3301	1	IVNT	Sun-B_pQTL_EUR_2017
rs579459	rs579459	chr9:136154168	chr9:133278724	C	T	chr9:136149399	chr9:136149399	chr9:133273983	A	G	1	0.82865	0.9932	Acyl-CoA-binding domain-containing protein 6	EFO_0004747	Sun B	29875488	European	2017	-0.0601	0.0321	0.0617	-	3301	1	IVNT	Sun-B_pQTL_EUR_2017
rs579459	rs579459	chr9:136154168	chr9:133278724	C	T	chr9:136149399	chr9:136149399	chr9:133273983	A	G	1	0.82865	0.9932	E3 ubiquitin-protein ligase RBBP6	EFO_0004747	Sun B	29875488	European	2017	0.0599	0.0321	0.0617	+	3301	1	IVNT	Sun-B_pQTL_EUR_2017
rs579459	rs579459	chr9:136154168	chr9:133278724	C	T	chr9:136149399	chr9:136149399	chr9:133273983	A	G	1	0.82865	0.9932	Fibroblast growth factor 23	EFO_0004747	Sun B	29875488	European	2017	0.0601	0.0321	0.0617	+	3301	1	IVNT	Sun-B_pQTL_EUR_2017
rs579459	rs579459	chr9:136154168	chr9:133278724	C	T	chr9:136149399	chr9:136149399	chr9:133273983	A	G	1	0.82865	0.9932	Growth factor receptor-bound protein 2	EFO_0004747	Sun B	29875488	European	2017	-0.0601	0.0321	0.0617	-	3301	1	IVNT	Sun-B_pQTL_EUR_2017
rs579459	rs579459	chr9:136154168	chr9:133278724	C	T	rs532436	chr9:136149830	chr9:133274414	A	G	1	0.82865	0.9932	A disintegrin and metalloproteinase with thrombospondin motifs 13	EFO_0004747	Sun B	29875488	European	2017	0.0599	0.0321	0.0617	+	3301	1	IVNT	Sun-B_pQTL_EUR_2017
rs579459	rs579459	chr9:136154168	chr9:133278724	C	T	rs532436	chr9:136149830	chr9:133274414	A	G	1	0.82865	0.9932	Carbohydrate sulfotransferase 9	EFO_0004747	Sun B	29875488	European	2017	-0.0599	0.0321	0.0617	-	3301	1	IVNT	Sun-B_pQTL_EUR_2017
rs579459	rs579459	chr9:136154168	chr9:133278724	C	T	rs532436	chr9:136149830	chr9:133274414	A	G	1	0.82865	0.9932	Collagen alpha-1(VI) chain	EFO_0004747	Sun B	29875488	European	2017	-0.0601	0.0321	0.0617	-	3301	1	IVNT	Sun-B_pQTL_EUR_2017
rs579459	rs579459	chr9:136154168	chr9:133278724	C	T	rs532436	chr9:136149830	chr9:133274414	A	G	1	0.82865	0.9932	ETS domain-containing protein Elk-3	EFO_0004747	Sun B	29875488	European	2017	-0.0602	0.0321	0.0617	-	3301	1	IVNT	Sun-B_pQTL_EUR_2017
rs579459	rs579459	chr9:136154168	chr9:133278724	C	T	rs532436	chr9:136149830	chr9:133274414	A	G	1	0.82865	0.9932	Galectin-9	EFO_0004747	Sun B	29875488	European	2017	-0.0601	0.0321	0.0617	-	3301	1	IVNT	Sun-B_pQTL_EUR_2017
rs579459	rs579459	chr9:136154168	chr9:133278724	C	T	rs532436	chr9:136149830	chr9:133274414	A	G	1	0.82865	0.9932	Matrix metalloproteinase-9	EFO_0004747	Sun B	29875488	European	2017	-0.0601	0.0321	0.0617	-	3301	1	IVNT	Sun-B_pQTL_EUR_2017
rs579459	rs579459	chr9:136154168	chr9:133278724	C	T	rs532436	chr9:136149830	chr9:133274414	A	G	1	0.82865	0.9932	Oligophrenin-1	EFO_0004747	Sun B	29875488	European	2017	-0.0599	0.0321	0.0617	-	3301	1	IVNT	Sun-B_pQTL_EUR_2017
rs579459	rs579459	chr9:136154168	chr9:133278724	C	T	rs532436	chr9:136149830	chr9:133274414	A	G	1	0.82865	0.9932	Plasminogen activator inhibitor 1	EFO_0004747	Sun B	29875488	European	2017	-0.0599	0.0321	0.0617	-	3301	1	IVNT	Sun-B_pQTL_EUR_2017
rs579459	rs579459	chr9:136154168	chr9:133278724	C	T	rs532436	chr9:136149830	chr9:133274414	A	G	1	0.82865	0.9932	Programmed cell death 1 ligand 2	EFO_0004747	Sun B	29875488	European	2017	-0.0601	0.0321	0.0617	-	3301	1	IVNT	Sun-B_pQTL_EUR_2017
rs579459	rs579459	chr9:136154168	chr9:133278724	C	T	rs532436	chr9:136149830	chr9:133274414	A	G	1	0.82865	0.9932	RING finger protein 122	EFO_0004747	Sun B	29875488	European	2017	0.06	0.0321	0.0617	+	3301	1	IVNT	Sun-B_pQTL_EUR_2017
rs579459	rs579459	chr9:136154168	chr9:133278724	C	T	rs532436	chr9:136149830	chr9:133274414	A	G	1	0.82865	0.9932	WAP, Kazal, immunoglobulin, Kunitz and NTR domain-containing protein 2	EFO_0004747	Sun B	29875488	European	2017	0.0601	0.0321	0.0617	+	3301	1	IVNT	Sun-B_pQTL_EUR_2017
rs579459	rs579459	chr9:136154168	chr9:133278724	C	T	rs532436	chr9:136149830	chr9:133274414	A	G	1	0.82865	0.9932	Zinc finger protein 566	EFO_0004747	Sun B	29875488	European	2017	0.06	0.0321	0.0617	+	3301	1	IVNT	Sun-B_pQTL_EUR_2017
rs579459	rs579459	chr9:136154168	chr9:133278724	C	T	chr9:136151579	chr9:136151579	chr9:133276163	T	TGGTGCAGGCGCAGGAAAAAATTGTGGCAATTCCTCA	1	0.82865	0.9932	Cell adhesion molecule 4	EFO_0004747	Sun B	29875488	European	2017	0.06	0.0321	0.0617	+	3301	1	IVNT	Sun-B_pQTL_EUR_2017
rs579459	rs579459	chr9:136154168	chr9:133278724	C	T	chr9:136151579	chr9:136151579	chr9:133276163	T	TGGTGCAGGCGCAGGAAAAAATTGTGGCAATTCCTCA	1	0.82865	0.9932	Cold shock domain-containing protein C2	EFO_0004747	Sun B	29875488	European	2017	0.0601	0.0321	0.0617	+	3301	1	IVNT	Sun-B_pQTL_EUR_2017
rs579459	rs579459	chr9:136154168	chr9:133278724	C	T	chr9:136151579	chr9:136151579	chr9:133276163	T	TGGTGCAGGCGCAGGAAAAAATTGTGGCAATTCCTCA	1	0.82865	0.9932	Endothelin-converting enzyme 1	EFO_0004747	Sun B	29875488	European	2017	-0.0601	0.0321	0.0617	-	3301	1	IVNT	Sun-B_pQTL_EUR_2017
rs579459	rs579459	chr9:136154168	chr9:133278724	C	T	chr9:136151579	chr9:136151579	chr9:133276163	T	TGGTGCAGGCGCAGGAAAAAATTGTGGCAATTCCTCA	1	0.82865	0.9932	High affinity nerve growth factor receptor	EFO_0004747	Sun B	29875488	European	2017	-0.0598	0.0321	0.0617	-	3301	1	IVNT	Sun-B_pQTL_EUR_2017
rs579459	rs579459	chr9:136154168	chr9:133278724	C	T	chr9:136151579	chr9:136151579	chr9:133276163	T	TGGTGCAGGCGCAGGAAAAAATTGTGGCAATTCCTCA	1	0.82865	0.9932	Hydroxycarboxylic acid receptor 2	EFO_0004747	Sun B	29875488	European	2017	0.06	0.0321	0.0617	+	3301	1	IVNT	Sun-B_pQTL_EUR_2017
rs579459	rs579459	chr9:136154168	chr9:133278724	C	T	chr9:136151579	chr9:136151579	chr9:133276163	T	TGGTGCAGGCGCAGGAAAAAATTGTGGCAATTCCTCA	1	0.82865	0.9932	Neuronal cell adhesion molecule	EFO_0004747	Sun B	29875488	European	2017	-0.0599	0.0321	0.0617	-	3301	1	IVNT	Sun-B_pQTL_EUR_2017
rs579459	rs579459	chr9:136154168	chr9:133278724	C	T	chr9:136141870	chr9:136141870	chr9:133266456	T	C	1	0.82314	0.99316	2-phosphoxylose phosphatase 1	EFO_0004747	Sun B	29875488	European	2017	0.0601	0.0322	0.0617	+	3301	1	IVNT	Sun-B_pQTL_EUR_2017
rs579459	rs579459	chr9:136154168	chr9:133278724	C	T	chr9:136141870	chr9:136141870	chr9:133266456	T	C	1	0.82314	0.99316	Adseverin	EFO_0004747	Sun B	29875488	European	2017	0.0602	0.0322	0.0617	+	3301	1	IVNT	Sun-B_pQTL_EUR_2017
rs579459	rs579459	chr9:136154168	chr9:133278724	C	T	chr9:136141870	chr9:136141870	chr9:133266456	T	C	1	0.82314	0.99316	Armadillo repeat-containing protein 5	EFO_0004747	Sun B	29875488	European	2017	0.0601	0.0322	0.0617	+	3301	1	IVNT	Sun-B_pQTL_EUR_2017
rs579459	rs579459	chr9:136154168	chr9:133278724	C	T	chr9:136141870	chr9:136141870	chr9:133266456	T	C	1	0.82314	0.99316	Collagen alpha-1(VI) chain	EFO_0004747	Sun B	29875488	European	2017	-0.0603	0.0322	0.0617	-	3301	1	IVNT	Sun-B_pQTL_EUR_2017
rs579459	rs579459	chr9:136154168	chr9:133278724	C	T	chr9:136141870	chr9:136141870	chr9:133266456	T	C	1	0.82314	0.99316	Lon protease homolog, mitochondrial	EFO_0004747	Sun B	29875488	European	2017	-0.0601	0.0322	0.0617	-	3301	1	IVNT	Sun-B_pQTL_EUR_2017
rs579459	rs579459	chr9:136154168	chr9:133278724	C	T	chr9:136141870	chr9:136141870	chr9:133266456	T	C	1	0.82314	0.99316	RNA-binding protein 39	EFO_0004747	Sun B	29875488	European	2017	-0.0601	0.0322	0.0617	-	3301	1	IVNT	Sun-B_pQTL_EUR_2017
rs579459	rs579459	chr9:136154168	chr9:133278724	C	T	chr9:136141870	chr9:136141870	chr9:133266456	T	C	1	0.82314	0.99316	Serine/threonine-protein phosphatase 2A 65 kDa regulatory subunit A alpha isoform	EFO_0004747	Sun B	29875488	European	2017	0.0603	0.0322	0.0617	+	3301	1	IVNT	Sun-B_pQTL_EUR_2017
rs579459	rs579459	chr9:136154168	chr9:133278724	C	T	chr9:136141870	chr9:136141870	chr9:133266456	T	C	1	0.82314	0.99316	Transmembrane emp24 domain-containing protein 10	EFO_0004747	Sun B	29875488	European	2017	0.0601	0.0322	0.0617	+	3301	1	IVNT	Sun-B_pQTL_EUR_2017
rs579459	rs579459	chr9:136154168	chr9:133278724	C	T	chr9:136138765	chr9:136138765	chr9:133263362	G	GCGCCCACCACTA	1	0.81767	0.99313	A disintegrin and metalloproteinase with thrombospondin motifs 13	EFO_0004747	Sun B	29875488	European	2017	0.0603	0.0324	0.0617	+	3301	1	IVNT	Sun-B_pQTL_EUR_2017
rs579459	rs579459	chr9:136154168	chr9:133278724	C	T	chr9:136138765	chr9:136138765	chr9:133263362	G	GCGCCCACCACTA	1	0.81767	0.99313	ADP-ribosylation factor-binding protein GGA3	EFO_0004747	Sun B	29875488	European	2017	-0.0606	0.0324	0.0617	-	3301	1	IVNT	Sun-B_pQTL_EUR_2017
rs579459	rs579459	chr9:136154168	chr9:133278724	C	T	chr9:136138765	chr9:136138765	chr9:133263362	G	GCGCCCACCACTA	1	0.81767	0.99313	Amyloid beta A4 precursor protein-binding family B member 1	EFO_0004747	Sun B	29875488	European	2017	0.0605	0.0324	0.0617	+	3301	1	IVNT	Sun-B_pQTL_EUR_2017
rs579459	rs579459	chr9:136154168	chr9:133278724	C	T	chr9:136138765	chr9:136138765	chr9:133263362	G	GCGCCCACCACTA	1	0.81767	0.99313	CMRF35-like molecule 8	EFO_0004747	Sun B	29875488	European	2017	0.0604	0.0324	0.0617	+	3301	1	IVNT	Sun-B_pQTL_EUR_2017
rs579459	rs579459	chr9:136154168	chr9:133278724	C	T	chr9:136138765	chr9:136138765	chr9:133263362	G	GCGCCCACCACTA	1	0.81767	0.99313	Collagen alpha-1(VI) chain	EFO_0004747	Sun B	29875488	European	2017	-0.0605	0.0324	0.0617	-	3301	1	IVNT	Sun-B_pQTL_EUR_2017
rs579459	rs579459	chr9:136154168	chr9:133278724	C	T	chr9:136138765	chr9:136138765	chr9:133263362	G	GCGCCCACCACTA	1	0.81767	0.99313	Integral membrane protein 2C	EFO_0004747	Sun B	29875488	European	2017	-0.0605	0.0324	0.0617	-	3301	1	IVNT	Sun-B_pQTL_EUR_2017
rs579459	rs579459	chr9:136154168	chr9:133278724	C	T	chr9:136138765	chr9:136138765	chr9:133263362	G	GCGCCCACCACTA	1	0.81767	0.99313	Peptidyl-prolyl cis-trans isomerase B	EFO_0004747	Sun B	29875488	European	2017	-0.0605	0.0324	0.0617	-	3301	1	IVNT	Sun-B_pQTL_EUR_2017
rs579459	rs579459	chr9:136154168	chr9:133278724	C	T	chr9:136138765	chr9:136138765	chr9:133263362	G	GCGCCCACCACTA	1	0.81767	0.99313	Ubiquitin carboxyl-terminal hydrolase 8	EFO_0004747	Sun B	29875488	European	2017	-0.0604	0.0324	0.0617	-	3301	1	IVNT	Sun-B_pQTL_EUR_2017
rs579459	rs579459	chr9:136154168	chr9:133278724	C	T	rs8176643	chr9:136149709	chr9:133274293	A	AC	1	0.81767	0.99313	Atrial natriuretic factor	EFO_0004747	Sun B	29875488	European	2017	-0.0619	0.0331	0.0617	-	3301	1	IVNT	Sun-B_pQTL_EUR_2017
rs579459	rs579459	chr9:136154168	chr9:133278724	C	T	rs8176643	chr9:136149709	chr9:133274293	A	AC	1	0.81767	0.99313	Growth factor receptor-bound protein 2	EFO_0004747	Sun B	29875488	European	2017	-0.0621	0.0331	0.0617	-	3301	1	IVNT	Sun-B_pQTL_EUR_2017
rs579459	rs579459	chr9:136154168	chr9:133278724	C	T	rs8176643	chr9:136149709	chr9:133274293	A	AC	1	0.81767	0.99313	Leukocyte immunoglobulin-like receptor subfamily B member 2	EFO_0004747	Sun B	29875488	European	2017	0.0621	0.0331	0.0617	+	3301	1	IVNT	Sun-B_pQTL_EUR_2017
rs579459	rs579459	chr9:136154168	chr9:133278724	C	T	rs115478735	chr9:136149711	chr9:133274295	T	A	1	0.81767	0.99313	Glucagon	EFO_0004747	Sun B	29875488	European	2017	-0.0603	0.0322	0.0617	-	3301	1	IVNT	Sun-B_pQTL_EUR_2017
rs579459	rs579459	chr9:136154168	chr9:133278724	C	T	rs115478735	chr9:136149711	chr9:133274295	T	A	1	0.81767	0.99313	Interleukin-18 receptor 1	EFO_0004747	Sun B	29875488	European	2017	-0.0605	0.0323	0.0617	-	3301	1	IVNT	Sun-B_pQTL_EUR_2017
rs579459	rs579459	chr9:136154168	chr9:133278724	C	T	rs115478735	chr9:136149711	chr9:133274295	T	A	1	0.81767	0.99313	Macrophage scavenger receptor types I and II	EFO_0004747	Sun B	29875488	European	2017	-0.0604	0.0323	0.0617	-	3301	1	IVNT	Sun-B_pQTL_EUR_2017
rs579459	rs579459	chr9:136154168	chr9:133278724	C	T	rs115478735	chr9:136149711	chr9:133274295	T	A	1	0.81767	0.99313	Matrix metalloproteinase-9	EFO_0004747	Sun B	29875488	European	2017	-0.0604	0.0323	0.0617	-	3301	1	IVNT	Sun-B_pQTL_EUR_2017
rs579459	rs579459	chr9:136154168	chr9:133278724	C	T	rs115478735	chr9:136149711	chr9:133274295	T	A	1	0.81767	0.99313	Matrix-remodeling-associated protein 8	EFO_0004747	Sun B	29875488	European	2017	0.0601	0.0323	0.0617	+	3301	1	IVNT	Sun-B_pQTL_EUR_2017
rs579459	rs579459	chr9:136154168	chr9:133278724	C	T	rs115478735	chr9:136149711	chr9:133274295	T	A	1	0.81767	0.99313	Neuronal cell adhesion molecule	EFO_0004747	Sun B	29875488	European	2017	-0.0605	0.0323	0.0617	-	3301	1	IVNT	Sun-B_pQTL_EUR_2017
rs579459	rs579459	chr9:136154168	chr9:133278724	C	T	rs115478735	chr9:136149711	chr9:133274295	T	A	1	0.81767	0.99313	Oligophrenin-1	EFO_0004747	Sun B	29875488	European	2017	-0.0603	0.0323	0.0617	-	3301	1	IVNT	Sun-B_pQTL_EUR_2017
rs579459	rs579459	chr9:136154168	chr9:133278724	C	T	rs115478735	chr9:136149711	chr9:133274295	T	A	1	0.81767	0.99313	RAB6-interacting golgin	EFO_0004747	Sun B	29875488	European	2017	0.0602	0.0323	0.0617	+	3301	1	IVNT	Sun-B_pQTL_EUR_2017
rs579459	rs579459	chr9:136154168	chr9:133278724	C	T	chr9:136141870	chr9:136141870	chr9:133266456	T	C	1	0.82314	0.99316	Growth-regulated alpha protein	EFO_0004747	Folkersen L	28369058	European	2017	-0.0546	0.0292	0.06191	-	3394	1	-	Folkersen-L_Proteins_EUR_2017
rs579459	rs579459	chr9:136154168	chr9:133278724	C	T	rs495828	chr9:136154867	chr9:133279294	T	G	1	1	1	Spondin-1	EFO_0004747	Folkersen L	28369058	European	2017	-0.0532	0.0285	0.062	-	3394	1	-	Folkersen-L_Proteins_EUR_2017
rs579459	rs579459	chr9:136154168	chr9:133278724	C	T	rs495828	chr9:136154867	chr9:133279294	T	G	1	1	1	Interleukin-1 receptor-like 1	EFO_0004747	Folkersen L	28369058	European	2017	-0.053	0.0284	0.06237	-	3394	1	-	Folkersen-L_Proteins_EUR_2017
rs579459	rs579459	chr9:136154168	chr9:133278724	C	T	rs651007	chr9:136153875	chr9:133278431	T	C	1	1	1	Platelet factor 4	EFO_0004747	Suhre K	28240269	European	2017	0.09723	0.05216	0.06265	+	1000	1	-	Suhre-K_Proteins_EUR_2017
rs579459	rs579459	chr9:136154168	chr9:133278724	C	T	rs651007	chr9:136153875	chr9:133278431	T	C	1	1	1	C3a anaphylatoxin	EFO_0004747	Suhre K	28240269	European	2017	0.09765	0.05242	0.06275	+	1000	1	-	Suhre-K_Proteins_EUR_2017
rs579459	rs579459	chr9:136154168	chr9:133278724	C	T	rs651007	chr9:136153875	chr9:133278431	T	C	1	1	1	Cyclin-dependent kinase 2:Cyclin-A2 complex	EFO_0004747	Suhre K	28240269	European	2017	0.09834	0.05281	0.06283	+	1000	1	-	Suhre-K_Proteins_EUR_2017
rs579459	rs579459	chr9:136154168	chr9:133278724	C	T	rs651007	chr9:136153875	chr9:133278431	T	C	1	1	1	Endothelial cell-selective adhesion molecule	EFO_0004747	Suhre K	28240269	European	2017	-0.09516	0.05113	0.06308	-	1000	1	-	Suhre-K_Proteins_EUR_2017
rs579459	rs579459	chr9:136154168	chr9:133278724	C	T	rs649129	chr9:136154304	-	T	C	1	1	1	Interleukin-1 receptor-like 1	EFO_0004747	Folkersen L	28369058	European	2017	-0.0528	0.0284	0.06309	-	3394	1	-	Folkersen-L_Proteins_EUR_2017
rs579459	rs579459	chr9:136154168	chr9:133278724	C	T	rs579459	chr9:136154168	chr9:133278724	C	T	0	1	1	Caspase-3	EFO_0004747	Sun B	29875488	European	2017	-0.0567	0.0305	0.0631	-	3301	1	IVNT	Sun-B_pQTL_EUR_2017
rs579459	rs579459	chr9:136154168	chr9:133278724	C	T	rs579459	chr9:136154168	chr9:133278724	C	T	0	1	1	Ephrin type-A receptor 5	EFO_0004747	Sun B	29875488	European	2017	-0.0567	0.0305	0.0631	-	3301	1	IVNT	Sun-B_pQTL_EUR_2017
rs579459	rs579459	chr9:136154168	chr9:133278724	C	T	rs579459	chr9:136154168	chr9:133278724	C	T	0	1	1	Histone H1x	EFO_0004747	Sun B	29875488	European	2017	-0.0566	0.0305	0.0631	-	3301	1	IVNT	Sun-B_pQTL_EUR_2017
rs579459	rs579459	chr9:136154168	chr9:133278724	C	T	rs579459	chr9:136154168	chr9:133278724	C	T	0	1	1	Interleukin-1 receptor type 2	EFO_0004747	Sun B	29875488	European	2017	0.0566	0.0305	0.0631	+	3301	1	IVNT	Sun-B_pQTL_EUR_2017
rs579459	rs579459	chr9:136154168	chr9:133278724	C	T	rs651007	chr9:136153875	chr9:133278431	T	C	1	1	1	1-phosphatidylinositol 4,5-bisphosphate phosphodiesterase gamma-1	EFO_0004747	Sun B	29875488	European	2017	-0.0565	0.0304	0.0631	-	3301	1	IVNT	Sun-B_pQTL_EUR_2017
rs579459	rs579459	chr9:136154168	chr9:133278724	C	T	rs651007	chr9:136153875	chr9:133278431	T	C	1	1	1	Aldo-keto reductase family 1 member C1	EFO_0004747	Sun B	29875488	European	2017	0.0563	0.0304	0.0631	+	3301	1	IVNT	Sun-B_pQTL_EUR_2017
rs579459	rs579459	chr9:136154168	chr9:133278724	C	T	rs651007	chr9:136153875	chr9:133278431	T	C	1	1	1	Angiostatin	EFO_0004747	Sun B	29875488	European	2017	0.0565	0.0304	0.0631	+	3301	1	IVNT	Sun-B_pQTL_EUR_2017
rs579459	rs579459	chr9:136154168	chr9:133278724	C	T	rs651007	chr9:136153875	chr9:133278431	T	C	1	1	1	Ankyrin-2	EFO_0004747	Sun B	29875488	European	2017	0.0566	0.0304	0.0631	+	3301	1	IVNT	Sun-B_pQTL_EUR_2017
rs579459	rs579459	chr9:136154168	chr9:133278724	C	T	rs651007	chr9:136153875	chr9:133278431	T	C	1	1	1	Bone sialoprotein 2	EFO_0004747	Sun B	29875488	European	2017	-0.0564	0.0304	0.0631	-	3301	1	IVNT	Sun-B_pQTL_EUR_2017
rs579459	rs579459	chr9:136154168	chr9:133278724	C	T	rs651007	chr9:136153875	chr9:133278431	T	C	1	1	1	CMP-N-acetylneuraminate-poly-alpha-2,8-sialyltransferase	EFO_0004747	Sun B	29875488	European	2017	0.0565	0.0304	0.0631	+	3301	1	IVNT	Sun-B_pQTL_EUR_2017
rs579459	rs579459	chr9:136154168	chr9:133278724	C	T	rs651007	chr9:136153875	chr9:133278431	T	C	1	1	1	Docking protein 2	EFO_0004747	Sun B	29875488	European	2017	-0.0566	0.0304	0.0631	-	3301	1	IVNT	Sun-B_pQTL_EUR_2017
rs579459	rs579459	chr9:136154168	chr9:133278724	C	T	rs651007	chr9:136153875	chr9:133278431	T	C	1	1	1	Keratin, type I cytoskeletal 18	EFO_0004747	Sun B	29875488	European	2017	-0.0564	0.0304	0.0631	-	3301	1	IVNT	Sun-B_pQTL_EUR_2017
rs579459	rs579459	chr9:136154168	chr9:133278724	C	T	rs651007	chr9:136153875	chr9:133278431	T	C	1	1	1	Membrane protein FAM159B	EFO_0004747	Sun B	29875488	European	2017	-0.0565	0.0304	0.0631	-	3301	1	IVNT	Sun-B_pQTL_EUR_2017
rs579459	rs579459	chr9:136154168	chr9:133278724	C	T	rs651007	chr9:136153875	chr9:133278431	T	C	1	1	1	Mitochondrial import inner membrane translocase subunit TIM14	EFO_0004747	Sun B	29875488	European	2017	-0.0564	0.0304	0.0631	-	3301	1	IVNT	Sun-B_pQTL_EUR_2017
rs579459	rs579459	chr9:136154168	chr9:133278724	C	T	rs651007	chr9:136153875	chr9:133278431	T	C	1	1	1	Probable RNA-binding protein EIF1AD	EFO_0004747	Sun B	29875488	European	2017	-0.0566	0.0304	0.0631	-	3301	1	IVNT	Sun-B_pQTL_EUR_2017
rs579459	rs579459	chr9:136154168	chr9:133278724	C	T	rs651007	chr9:136153875	chr9:133278431	T	C	1	1	1	Serine/threonine-protein kinase ULK3	EFO_0004747	Sun B	29875488	European	2017	0.0564	0.0304	0.0631	+	3301	1	IVNT	Sun-B_pQTL_EUR_2017
rs579459	rs579459	chr9:136154168	chr9:133278724	C	T	rs649129	chr9:136154304	-	T	C	1	1	1	High mobility group protein B3	EFO_0004747	Sun B	29875488	European	2017	-0.0571	0.0307	0.0631	-	3301	1	IVNT	Sun-B_pQTL_EUR_2017
rs579459	rs579459	chr9:136154168	chr9:133278724	C	T	rs649129	chr9:136154304	-	T	C	1	1	1	Macrophage scavenger receptor types I and II	EFO_0004747	Sun B	29875488	European	2017	-0.0569	0.0307	0.0631	-	3301	1	IVNT	Sun-B_pQTL_EUR_2017
rs579459	rs579459	chr9:136154168	chr9:133278724	C	T	rs649129	chr9:136154304	-	T	C	1	1	1	Sorting nexin-1	EFO_0004747	Sun B	29875488	European	2017	0.0568	0.0307	0.0631	+	3301	1	IVNT	Sun-B_pQTL_EUR_2017
rs579459	rs579459	chr9:136154168	chr9:133278724	C	T	rs649129	chr9:136154304	-	T	C	1	1	1	Translationally-controlled tumor protein	EFO_0004747	Sun B	29875488	European	2017	-0.0569	0.0307	0.0631	-	3301	1	IVNT	Sun-B_pQTL_EUR_2017
rs579459	rs579459	chr9:136154168	chr9:133278724	C	T	rs649129	chr9:136154304	-	T	C	1	1	1	Uncharacterized protein C17orf78	EFO_0004747	Sun B	29875488	European	2017	0.057	0.0307	0.0631	+	3301	1	IVNT	Sun-B_pQTL_EUR_2017
rs579459	rs579459	chr9:136154168	chr9:133278724	C	T	rs649129	chr9:136154304	-	T	C	1	1	1	Zinc fingers and homeoboxes protein 3	EFO_0004747	Sun B	29875488	European	2017	0.0569	0.0307	0.0631	+	3301	1	IVNT	Sun-B_pQTL_EUR_2017
rs579459	rs579459	chr9:136154168	chr9:133278724	C	T	rs495828	chr9:136154867	chr9:133279294	T	G	1	1	1	Growth/differentiation factor 11	EFO_0004747	Sun B	29875488	European	2017	0.0567	0.0305	0.0631	+	3301	1	IVNT	Sun-B_pQTL_EUR_2017
rs579459	rs579459	chr9:136154168	chr9:133278724	C	T	rs495828	chr9:136154867	chr9:133279294	T	G	1	1	1	Midkine	EFO_0004747	Sun B	29875488	European	2017	-0.0567	0.0305	0.0631	-	3301	1	IVNT	Sun-B_pQTL_EUR_2017
rs579459	rs579459	chr9:136154168	chr9:133278724	C	T	rs495828	chr9:136154867	chr9:133279294	T	G	1	1	1	Solute carrier organic anion transporter family member 5A1	EFO_0004747	Sun B	29875488	European	2017	0.0567	0.0305	0.0631	+	3301	1	IVNT	Sun-B_pQTL_EUR_2017
rs579459	rs579459	chr9:136154168	chr9:133278724	C	T	rs600038	chr9:136151806	chr9:133276354	C	T	1	0.99411	1	1-phosphatidylinositol 4,5-bisphosphate phosphodiesterase gamma-1	EFO_0004747	Sun B	29875488	European	2017	-0.0565	0.0305	0.0631	-	3301	1	IVNT	Sun-B_pQTL_EUR_2017
rs579459	rs579459	chr9:136154168	chr9:133278724	C	T	rs600038	chr9:136151806	chr9:133276354	C	T	1	0.99411	1	Erythropoietin	EFO_0004747	Sun B	29875488	European	2017	0.0566	0.0305	0.0631	+	3301	1	IVNT	Sun-B_pQTL_EUR_2017
rs579459	rs579459	chr9:136154168	chr9:133278724	C	T	rs600038	chr9:136151806	chr9:133276354	C	T	1	0.99411	1	Granzyme B	EFO_0004747	Sun B	29875488	European	2017	-0.0566	0.0305	0.0631	-	3301	1	IVNT	Sun-B_pQTL_EUR_2017
rs579459	rs579459	chr9:136154168	chr9:133278724	C	T	rs600038	chr9:136151806	chr9:133276354	C	T	1	0.99411	1	Interleukin-25	EFO_0004747	Sun B	29875488	European	2017	-0.0565	0.0305	0.0631	-	3301	1	IVNT	Sun-B_pQTL_EUR_2017
rs579459	rs579459	chr9:136154168	chr9:133278724	C	T	rs600038	chr9:136151806	chr9:133276354	C	T	1	0.99411	1	Leukocyte-specific transcript 1 protein	EFO_0004747	Sun B	29875488	European	2017	-0.0567	0.0305	0.0631	-	3301	1	IVNT	Sun-B_pQTL_EUR_2017
rs579459	rs579459	chr9:136154168	chr9:133278724	C	T	rs600038	chr9:136151806	chr9:133276354	C	T	1	0.99411	1	NADH dehydrogenase [ubiquinone] 1 beta subcomplex subunit 11, mitochondrial	EFO_0004747	Sun B	29875488	European	2017	0.0566	0.0304	0.0631	+	3301	1	IVNT	Sun-B_pQTL_EUR_2017
rs579459	rs579459	chr9:136154168	chr9:133278724	C	T	rs600038	chr9:136151806	chr9:133276354	C	T	1	0.99411	1	Protein HEG homolog 1	EFO_0004747	Sun B	29875488	European	2017	0.0568	0.0305	0.0631	+	3301	1	IVNT	Sun-B_pQTL_EUR_2017
rs579459	rs579459	chr9:136154168	chr9:133278724	C	T	rs635634	chr9:136155000	chr9:133279427	T	C	1	0.83452	1	Dorsal root ganglia homeobox protein	EFO_0004747	Sun B	29875488	European	2017	0.06	0.0323	0.0631	+	3301	1	IVNT	Sun-B_pQTL_EUR_2017
rs579459	rs579459	chr9:136154168	chr9:133278724	C	T	rs635634	chr9:136155000	chr9:133279427	T	C	1	0.83452	1	E3 ubiquitin-protein ligase RBBP6	EFO_0004747	Sun B	29875488	European	2017	0.0601	0.0323	0.0631	+	3301	1	IVNT	Sun-B_pQTL_EUR_2017
rs579459	rs579459	chr9:136154168	chr9:133278724	C	T	rs635634	chr9:136155000	chr9:133279427	T	C	1	0.83452	1	Gap junction alpha-8 protein	EFO_0004747	Sun B	29875488	European	2017	0.06	0.0323	0.0631	+	3301	1	IVNT	Sun-B_pQTL_EUR_2017
rs579459	rs579459	chr9:136154168	chr9:133278724	C	T	rs635634	chr9:136155000	chr9:133279427	T	C	1	0.83452	1	Integral membrane protein 2C	EFO_0004747	Sun B	29875488	European	2017	-0.0599	0.0323	0.0631	-	3301	1	IVNT	Sun-B_pQTL_EUR_2017
rs579459	rs579459	chr9:136154168	chr9:133278724	C	T	rs635634	chr9:136155000	chr9:133279427	T	C	1	0.83452	1	Matrix metalloproteinase-17	EFO_0004747	Sun B	29875488	European	2017	-0.06	0.0323	0.0631	-	3301	1	IVNT	Sun-B_pQTL_EUR_2017
rs579459	rs579459	chr9:136154168	chr9:133278724	C	T	rs635634	chr9:136155000	chr9:133279427	T	C	1	0.83452	1	OCIA domain-containing protein 1	EFO_0004747	Sun B	29875488	European	2017	-0.06	0.0323	0.0631	-	3301	1	IVNT	Sun-B_pQTL_EUR_2017
rs579459	rs579459	chr9:136154168	chr9:133278724	C	T	rs635634	chr9:136155000	chr9:133279427	T	C	1	0.83452	1	Platelet-derived growth factor C	EFO_0004747	Sun B	29875488	European	2017	0.06	0.0323	0.0631	+	3301	1	IVNT	Sun-B_pQTL_EUR_2017
rs579459	rs579459	chr9:136154168	chr9:133278724	C	T	rs635634	chr9:136155000	chr9:133279427	T	C	1	0.83452	1	Promotilin	EFO_0004747	Sun B	29875488	European	2017	-0.0601	0.0323	0.0631	-	3301	1	IVNT	Sun-B_pQTL_EUR_2017
rs579459	rs579459	chr9:136154168	chr9:133278724	C	T	rs635634	chr9:136155000	chr9:133279427	T	C	1	0.83452	1	Splicing factor 3B subunit 4	EFO_0004747	Sun B	29875488	European	2017	0.06	0.0323	0.0631	+	3301	1	IVNT	Sun-B_pQTL_EUR_2017
rs579459	rs579459	chr9:136154168	chr9:133278724	C	T	chr9:136149399	chr9:136149399	chr9:133273983	A	G	1	0.82865	0.9932	CREB-binding protein	EFO_0004747	Sun B	29875488	European	2017	0.0598	0.0321	0.0631	+	3301	1	IVNT	Sun-B_pQTL_EUR_2017
rs579459	rs579459	chr9:136154168	chr9:133278724	C	T	chr9:136149399	chr9:136149399	chr9:133273983	A	G	1	0.82865	0.9932	Integral membrane protein 2C	EFO_0004747	Sun B	29875488	European	2017	-0.0597	0.0321	0.0631	-	3301	1	IVNT	Sun-B_pQTL_EUR_2017
rs579459	rs579459	chr9:136154168	chr9:133278724	C	T	chr9:136149399	chr9:136149399	chr9:133273983	A	G	1	0.82865	0.9932	Interleukin-22	EFO_0004747	Sun B	29875488	European	2017	0.0599	0.0321	0.0631	+	3301	1	IVNT	Sun-B_pQTL_EUR_2017
rs579459	rs579459	chr9:136154168	chr9:133278724	C	T	chr9:136149399	chr9:136149399	chr9:133273983	A	G	1	0.82865	0.9932	Kunitz-type protease inhibitor 1	EFO_0004747	Sun B	29875488	European	2017	0.0599	0.0321	0.0631	+	3301	1	IVNT	Sun-B_pQTL_EUR_2017
rs579459	rs579459	chr9:136154168	chr9:133278724	C	T	chr9:136149399	chr9:136149399	chr9:133273983	A	G	1	0.82865	0.9932	Nuclear protein localization protein 4 homolog	EFO_0004747	Sun B	29875488	European	2017	-0.0596	0.0321	0.0631	-	3301	1	IVNT	Sun-B_pQTL_EUR_2017
rs579459	rs579459	chr9:136154168	chr9:133278724	C	T	chr9:136149399	chr9:136149399	chr9:133273983	A	G	1	0.82865	0.9932	Transmembrane emp24 domain-containing protein 10	EFO_0004747	Sun B	29875488	European	2017	0.0597	0.0321	0.0631	+	3301	1	IVNT	Sun-B_pQTL_EUR_2017
rs579459	rs579459	chr9:136154168	chr9:133278724	C	T	rs532436	chr9:136149830	chr9:133274414	A	G	1	0.82865	0.9932	Membrane-associated progesterone receptor component 2	EFO_0004747	Sun B	29875488	European	2017	-0.0599	0.0321	0.0631	-	3301	1	IVNT	Sun-B_pQTL_EUR_2017
rs579459	rs579459	chr9:136154168	chr9:133278724	C	T	rs532436	chr9:136149830	chr9:133274414	A	G	1	0.82865	0.9932	Mitotic-spindle organizing protein 1	EFO_0004747	Sun B	29875488	European	2017	0.0596	0.0321	0.0631	+	3301	1	IVNT	Sun-B_pQTL_EUR_2017
rs579459	rs579459	chr9:136154168	chr9:133278724	C	T	rs532436	chr9:136149830	chr9:133274414	A	G	1	0.82865	0.9932	Out at first protein homolog	EFO_0004747	Sun B	29875488	European	2017	-0.0597	0.0321	0.0631	-	3301	1	IVNT	Sun-B_pQTL_EUR_2017
rs579459	rs579459	chr9:136154168	chr9:133278724	C	T	rs532436	chr9:136149830	chr9:133274414	A	G	1	0.82865	0.9932	RELT-like protein 2	EFO_0004747	Sun B	29875488	European	2017	0.0596	0.0321	0.0631	+	3301	1	IVNT	Sun-B_pQTL_EUR_2017
rs579459	rs579459	chr9:136154168	chr9:133278724	C	T	rs532436	chr9:136149830	chr9:133274414	A	G	1	0.82865	0.9932	Receptor tyrosine-protein kinase erbB-2	EFO_0004747	Sun B	29875488	European	2017	-0.0597	0.0321	0.0631	-	3301	1	IVNT	Sun-B_pQTL_EUR_2017
rs579459	rs579459	chr9:136154168	chr9:133278724	C	T	rs532436	chr9:136149830	chr9:133274414	A	G	1	0.82865	0.9932	Splicing factor 3B subunit 4	EFO_0004747	Sun B	29875488	European	2017	0.0597	0.0321	0.0631	+	3301	1	IVNT	Sun-B_pQTL_EUR_2017
rs579459	rs579459	chr9:136154168	chr9:133278724	C	T	chr9:136151579	chr9:136151579	chr9:133276163	T	TGGTGCAGGCGCAGGAAAAAATTGTGGCAATTCCTCA	1	0.82865	0.9932	A disintegrin and metalloproteinase with thrombospondin motifs 13	EFO_0004747	Sun B	29875488	European	2017	0.0595	0.0321	0.0631	+	3301	1	IVNT	Sun-B_pQTL_EUR_2017
rs579459	rs579459	chr9:136154168	chr9:133278724	C	T	chr9:136151579	chr9:136151579	chr9:133276163	T	TGGTGCAGGCGCAGGAAAAAATTGTGGCAATTCCTCA	1	0.82865	0.9932	Aldo-keto reductase family 1 member C1	EFO_0004747	Sun B	29875488	European	2017	0.0595	0.0321	0.0631	+	3301	1	IVNT	Sun-B_pQTL_EUR_2017
rs579459	rs579459	chr9:136154168	chr9:133278724	C	T	chr9:136151579	chr9:136151579	chr9:133276163	T	TGGTGCAGGCGCAGGAAAAAATTGTGGCAATTCCTCA	1	0.82865	0.9932	CUGBP Elav-like family member 2	EFO_0004747	Sun B	29875488	European	2017	-0.0596	0.0321	0.0631	-	3301	1	IVNT	Sun-B_pQTL_EUR_2017
rs579459	rs579459	chr9:136154168	chr9:133278724	C	T	chr9:136151579	chr9:136151579	chr9:133276163	T	TGGTGCAGGCGCAGGAAAAAATTGTGGCAATTCCTCA	1	0.82865	0.9932	Inter-alpha-trypsin inhibitor heavy chain H5	EFO_0004747	Sun B	29875488	European	2017	-0.0597	0.0321	0.0631	-	3301	1	IVNT	Sun-B_pQTL_EUR_2017
rs579459	rs579459	chr9:136154168	chr9:133278724	C	T	chr9:136151579	chr9:136151579	chr9:133276163	T	TGGTGCAGGCGCAGGAAAAAATTGTGGCAATTCCTCA	1	0.82865	0.9932	Matrix metalloproteinase-9	EFO_0004747	Sun B	29875488	European	2017	-0.0594	0.0321	0.0631	-	3301	1	IVNT	Sun-B_pQTL_EUR_2017
rs579459	rs579459	chr9:136154168	chr9:133278724	C	T	chr9:136151579	chr9:136151579	chr9:133276163	T	TGGTGCAGGCGCAGGAAAAAATTGTGGCAATTCCTCA	1	0.82865	0.9932	Mitochondrial sodium/hydrogen exchanger 9B2	EFO_0004747	Sun B	29875488	European	2017	-0.0595	0.0321	0.0631	-	3301	1	IVNT	Sun-B_pQTL_EUR_2017
rs579459	rs579459	chr9:136154168	chr9:133278724	C	T	chr9:136151579	chr9:136151579	chr9:133276163	T	TGGTGCAGGCGCAGGAAAAAATTGTGGCAATTCCTCA	1	0.82865	0.9932	N-acetylglucosamine-1-phosphodiester alpha-N-acetylglucosaminidase	EFO_0004747	Sun B	29875488	European	2017	-0.0597	0.0321	0.0631	-	3301	1	IVNT	Sun-B_pQTL_EUR_2017
rs579459	rs579459	chr9:136154168	chr9:133278724	C	T	chr9:136151579	chr9:136151579	chr9:133276163	T	TGGTGCAGGCGCAGGAAAAAATTGTGGCAATTCCTCA	1	0.82865	0.9932	RING finger protein 122	EFO_0004747	Sun B	29875488	European	2017	0.0598	0.0321	0.0631	+	3301	1	IVNT	Sun-B_pQTL_EUR_2017
rs579459	rs579459	chr9:136154168	chr9:133278724	C	T	chr9:136151579	chr9:136151579	chr9:133276163	T	TGGTGCAGGCGCAGGAAAAAATTGTGGCAATTCCTCA	1	0.82865	0.9932	Transforming protein RhoA	EFO_0004747	Sun B	29875488	European	2017	-0.0595	0.0321	0.0631	-	3301	1	IVNT	Sun-B_pQTL_EUR_2017
rs579459	rs579459	chr9:136154168	chr9:133278724	C	T	chr9:136141870	chr9:136141870	chr9:133266456	T	C	1	0.82314	0.99316	A disintegrin and metalloproteinase with thrombospondin motifs 13	EFO_0004747	Sun B	29875488	European	2017	0.06	0.0322	0.0631	+	3301	1	IVNT	Sun-B_pQTL_EUR_2017
rs579459	rs579459	chr9:136154168	chr9:133278724	C	T	chr9:136141870	chr9:136141870	chr9:133266456	T	C	1	0.82314	0.99316	Apolipoprotein M	EFO_0004747	Sun B	29875488	European	2017	0.0599	0.0322	0.0631	+	3301	1	IVNT	Sun-B_pQTL_EUR_2017
rs579459	rs579459	chr9:136154168	chr9:133278724	C	T	chr9:136141870	chr9:136141870	chr9:133266456	T	C	1	0.82314	0.99316	Carbohydrate sulfotransferase 1	EFO_0004747	Sun B	29875488	European	2017	0.06	0.0322	0.0631	+	3301	1	IVNT	Sun-B_pQTL_EUR_2017
rs579459	rs579459	chr9:136154168	chr9:133278724	C	T	chr9:136141870	chr9:136141870	chr9:133266456	T	C	1	0.82314	0.99316	Cold shock domain-containing protein C2	EFO_0004747	Sun B	29875488	European	2017	0.0599	0.0322	0.0631	+	3301	1	IVNT	Sun-B_pQTL_EUR_2017
rs579459	rs579459	chr9:136154168	chr9:133278724	C	T	chr9:136141870	chr9:136141870	chr9:133266456	T	C	1	0.82314	0.99316	DCN1-like protein 5	EFO_0004747	Sun B	29875488	European	2017	0.0599	0.0322	0.0631	+	3301	1	IVNT	Sun-B_pQTL_EUR_2017
rs579459	rs579459	chr9:136154168	chr9:133278724	C	T	chr9:136141870	chr9:136141870	chr9:133266456	T	C	1	0.82314	0.99316	Enhancer of rudimentary homolog	EFO_0004747	Sun B	29875488	European	2017	-0.06	0.0322	0.0631	-	3301	1	IVNT	Sun-B_pQTL_EUR_2017
rs579459	rs579459	chr9:136154168	chr9:133278724	C	T	chr9:136141870	chr9:136141870	chr9:133266456	T	C	1	0.82314	0.99316	Immunoglobulin superfamily member 11	EFO_0004747	Sun B	29875488	European	2017	-0.0598	0.0322	0.0631	-	3301	1	IVNT	Sun-B_pQTL_EUR_2017
rs579459	rs579459	chr9:136154168	chr9:133278724	C	T	chr9:136141870	chr9:136141870	chr9:133266456	T	C	1	0.82314	0.99316	Inter-alpha-trypsin inhibitor heavy chain H5	EFO_0004747	Sun B	29875488	European	2017	-0.0598	0.0322	0.0631	-	3301	1	IVNT	Sun-B_pQTL_EUR_2017
rs579459	rs579459	chr9:136154168	chr9:133278724	C	T	chr9:136141870	chr9:136141870	chr9:133266456	T	C	1	0.82314	0.99316	Protein HEG homolog 1	EFO_0004747	Sun B	29875488	European	2017	0.0601	0.0322	0.0631	+	3301	1	IVNT	Sun-B_pQTL_EUR_2017
rs579459	rs579459	chr9:136154168	chr9:133278724	C	T	chr9:136141870	chr9:136141870	chr9:133266456	T	C	1	0.82314	0.99316	Signal transducer and activator of transcription 1-alpha/beta	EFO_0004747	Sun B	29875488	European	2017	-0.0599	0.0322	0.0631	-	3301	1	IVNT	Sun-B_pQTL_EUR_2017
rs579459	rs579459	chr9:136154168	chr9:133278724	C	T	chr9:136141870	chr9:136141870	chr9:133266456	T	C	1	0.82314	0.99316	Small ubiquitin-related modifier 3	EFO_0004747	Sun B	29875488	European	2017	-0.06	0.0322	0.0631	-	3301	1	IVNT	Sun-B_pQTL_EUR_2017
rs579459	rs579459	chr9:136154168	chr9:133278724	C	T	chr9:136138765	chr9:136138765	chr9:133263362	G	GCGCCCACCACTA	1	0.81767	0.99313	DCN1-like protein 5	EFO_0004747	Sun B	29875488	European	2017	0.0602	0.0324	0.0631	+	3301	1	IVNT	Sun-B_pQTL_EUR_2017
rs579459	rs579459	chr9:136154168	chr9:133278724	C	T	chr9:136138765	chr9:136138765	chr9:133263362	G	GCGCCCACCACTA	1	0.81767	0.99313	Matrilin-4	EFO_0004747	Sun B	29875488	European	2017	-0.0601	0.0324	0.0631	-	3301	1	IVNT	Sun-B_pQTL_EUR_2017
rs579459	rs579459	chr9:136154168	chr9:133278724	C	T	chr9:136138765	chr9:136138765	chr9:133263362	G	GCGCCCACCACTA	1	0.81767	0.99313	Vitrin	EFO_0004747	Sun B	29875488	European	2017	0.0601	0.0324	0.0631	+	3301	1	IVNT	Sun-B_pQTL_EUR_2017
rs579459	rs579459	chr9:136154168	chr9:133278724	C	T	rs8176643	chr9:136149709	chr9:133274293	A	AC	1	0.81767	0.99313	Group XIIB secretory phospholipase A2-like protein	EFO_0004747	Sun B	29875488	European	2017	0.0615	0.0331	0.0631	+	3301	1	IVNT	Sun-B_pQTL_EUR_2017
rs579459	rs579459	chr9:136154168	chr9:133278724	C	T	rs8176643	chr9:136149709	chr9:133274293	A	AC	1	0.81767	0.99313	Lymphocyte activation gene 3 protein	EFO_0004747	Sun B	29875488	European	2017	0.0616	0.0331	0.0631	+	3301	1	IVNT	Sun-B_pQTL_EUR_2017
rs579459	rs579459	chr9:136154168	chr9:133278724	C	T	rs8176643	chr9:136149709	chr9:133274293	A	AC	1	0.81767	0.99313	Microfibrillar-associated protein 5	EFO_0004747	Sun B	29875488	European	2017	0.0618	0.0331	0.0631	+	3301	1	IVNT	Sun-B_pQTL_EUR_2017
rs579459	rs579459	chr9:136154168	chr9:133278724	C	T	rs8176643	chr9:136149709	chr9:133274293	A	AC	1	0.81767	0.99313	Protein Z-dependent protease inhibitor	EFO_0004747	Sun B	29875488	European	2017	0.0616	0.0331	0.0631	+	3301	1	IVNT	Sun-B_pQTL_EUR_2017
rs579459	rs579459	chr9:136154168	chr9:133278724	C	T	rs115478735	chr9:136149711	chr9:133274295	T	A	1	0.81767	0.99313	Acyl-CoA-binding domain-containing protein 6	EFO_0004747	Sun B	29875488	European	2017	-0.0601	0.0323	0.0631	-	3301	1	IVNT	Sun-B_pQTL_EUR_2017
rs579459	rs579459	chr9:136154168	chr9:133278724	C	T	rs115478735	chr9:136149711	chr9:133274295	T	A	1	0.81767	0.99313	Growth factor receptor-bound protein 2	EFO_0004747	Sun B	29875488	European	2017	-0.0601	0.0323	0.0631	-	3301	1	IVNT	Sun-B_pQTL_EUR_2017
rs579459	rs579459	chr9:136154168	chr9:133278724	C	T	rs115478735	chr9:136149711	chr9:133274295	T	A	1	0.81767	0.99313	Lupus La protein	EFO_0004747	Sun B	29875488	European	2017	0.0599	0.0323	0.0631	+	3301	1	IVNT	Sun-B_pQTL_EUR_2017
rs579459	rs579459	chr9:136154168	chr9:133278724	C	T	rs115478735	chr9:136149711	chr9:133274295	T	A	1	0.81767	0.99313	Membrane protein FAM159B	EFO_0004747	Sun B	29875488	European	2017	-0.0599	0.0323	0.0631	-	3301	1	IVNT	Sun-B_pQTL_EUR_2017
rs579459	rs579459	chr9:136154168	chr9:133278724	C	T	rs115478735	chr9:136149711	chr9:133274295	T	A	1	0.81767	0.99313	Mitotic-spindle organizing protein 1	EFO_0004747	Sun B	29875488	European	2017	0.06	0.0323	0.0631	+	3301	1	IVNT	Sun-B_pQTL_EUR_2017
rs579459	rs579459	chr9:136154168	chr9:133278724	C	T	rs115478735	chr9:136149711	chr9:133274295	T	A	1	0.81767	0.99313	Nuclear protein localization protein 4 homolog	EFO_0004747	Sun B	29875488	European	2017	-0.0599	0.0323	0.0631	-	3301	1	IVNT	Sun-B_pQTL_EUR_2017
rs579459	rs579459	chr9:136154168	chr9:133278724	C	T	rs115478735	chr9:136149711	chr9:133274295	T	A	1	0.81767	0.99313	Protein Z-dependent protease inhibitor	EFO_0004747	Sun B	29875488	European	2017	0.06	0.0323	0.0631	+	3301	1	IVNT	Sun-B_pQTL_EUR_2017
rs579459	rs579459	chr9:136154168	chr9:133278724	C	T	rs115478735	chr9:136149711	chr9:133274295	T	A	1	0.81767	0.99313	Ribosyldihydronicotinamide dehydrogenase [quinone]	EFO_0004747	Sun B	29875488	European	2017	-0.0599	0.0323	0.0631	-	3301	1	IVNT	Sun-B_pQTL_EUR_2017
rs579459	rs579459	chr9:136154168	chr9:133278724	C	T	rs651007	chr9:136153875	chr9:133278431	T	C	1	1	1	Brain-derived neurotrophic factor	EFO_0004747	Suhre K	28240269	European	2017	0.09672	0.052	0.06321	+	1000	1	-	Suhre-K_Proteins_EUR_2017
rs579459	rs579459	chr9:136154168	chr9:133278724	C	T	chr9:136149399	chr9:136149399	chr9:133273983	A	G	1	0.82865	0.9932	C-C motif chemokine 2	EFO_0004747	Folkersen L	28369058	European	2017	0.0543	0.0292	0.06323	+	3394	1	-	Folkersen-L_Proteins_EUR_2017
rs579459	rs579459	chr9:136154168	chr9:133278724	C	T	rs532436	chr9:136149830	chr9:133274414	A	G	1	0.82865	0.9932	C-C motif chemokine 2	EFO_0004747	Folkersen L	28369058	European	2017	0.0543	0.0292	0.06323	+	3394	1	-	Folkersen-L_Proteins_EUR_2017
rs579459	rs579459	chr9:136154168	chr9:133278724	C	T	rs651007	chr9:136153875	chr9:133278431	T	C	1	1	1	Interleukin-1 receptor-like 1	EFO_0004747	Folkersen L	28369058	European	2017	-0.0527	0.0284	0.06334	-	3394	1	-	Folkersen-L_Proteins_EUR_2017
rs579459	rs579459	chr9:136154168	chr9:133278724	C	T	rs579459	chr9:136154168	chr9:133278724	C	T	0	1	1	Interleukin-1 receptor-like 1	EFO_0004747	Folkersen L	28369058	European	2017	-0.0527	0.0284	0.0634	-	3394	1	-	Folkersen-L_Proteins_EUR_2017
rs579459	rs579459	chr9:136154168	chr9:133278724	C	T	chr9:136141870	chr9:136141870	chr9:133266456	T	C	1	0.82314	0.99316	C-C motif chemokine 2	EFO_0004747	Folkersen L	28369058	European	2017	0.0543	0.0292	0.06353	+	3394	1	-	Folkersen-L_Proteins_EUR_2017
rs579459	rs579459	chr9:136154168	chr9:133278724	C	T	rs651007	chr9:136153875	chr9:133278431	T	C	1	1	1	Hepatocyte growth factor	EFO_0004747	Suhre K	28240269	European	2017	0.09541	0.05146	0.06408	+	1000	1	-	Suhre-K_Proteins_EUR_2017
rs579459	rs579459	chr9:136154168	chr9:133278724	C	T	rs651007	chr9:136153875	chr9:133278431	T	C	1	1	1	Repulsive guidance molecule A	EFO_0004747	Suhre K	28240269	European	2017	-0.09665	0.05216	0.06424	-	1000	1	-	Suhre-K_Proteins_EUR_2017
rs579459	rs579459	chr9:136154168	chr9:133278724	C	T	rs649129	chr9:136154304	-	T	C	1	1	1	Spondin-1	EFO_0004747	Folkersen L	28369058	European	2017	-0.0526	0.0285	0.06452	-	3394	1	-	Folkersen-L_Proteins_EUR_2017
rs579459	rs579459	chr9:136154168	chr9:133278724	C	T	rs635634	chr9:136155000	chr9:133279427	T	C	1	0.83452	1	Tissue-type plasminogen activator	EFO_0004747	Folkersen L	28369058	European	2017	-0.0542	0.0293	0.06452	-	3394	1	-	Folkersen-L_Proteins_EUR_2017
rs579459	rs579459	chr9:136154168	chr9:133278724	C	T	rs579459	chr9:136154168	chr9:133278724	C	T	0	1	1	Beta-defensin 116	EFO_0004747	Sun B	29875488	European	2017	0.0564	0.0305	0.0646	+	3301	1	IVNT	Sun-B_pQTL_EUR_2017
rs579459	rs579459	chr9:136154168	chr9:133278724	C	T	rs579459	chr9:136154168	chr9:133278724	C	T	0	1	1	Beta-defensin 119	EFO_0004747	Sun B	29875488	European	2017	0.0562	0.0305	0.0646	+	3301	1	IVNT	Sun-B_pQTL_EUR_2017
rs579459	rs579459	chr9:136154168	chr9:133278724	C	T	rs579459	chr9:136154168	chr9:133278724	C	T	0	1	1	C-X-C motif chemokine 9	EFO_0004747	Sun B	29875488	European	2017	0.0565	0.0305	0.0646	+	3301	1	IVNT	Sun-B_pQTL_EUR_2017
rs579459	rs579459	chr9:136154168	chr9:133278724	C	T	rs579459	chr9:136154168	chr9:133278724	C	T	0	1	1	Cell growth regulator with EF hand domain protein 1	EFO_0004747	Sun B	29875488	European	2017	-0.0563	0.0305	0.0646	-	3301	1	IVNT	Sun-B_pQTL_EUR_2017
rs579459	rs579459	chr9:136154168	chr9:133278724	C	T	rs579459	chr9:136154168	chr9:133278724	C	T	0	1	1	Chorionic somatomammotropin hormone	EFO_0004747	Sun B	29875488	European	2017	-0.0563	0.0305	0.0646	-	3301	1	IVNT	Sun-B_pQTL_EUR_2017
rs579459	rs579459	chr9:136154168	chr9:133278724	C	T	rs579459	chr9:136154168	chr9:133278724	C	T	0	1	1	Heparan-sulfate 6-O-sulfotransferase 2	EFO_0004747	Sun B	29875488	European	2017	0.0563	0.0305	0.0646	+	3301	1	IVNT	Sun-B_pQTL_EUR_2017
rs579459	rs579459	chr9:136154168	chr9:133278724	C	T	rs651007	chr9:136153875	chr9:133278431	T	C	1	1	1	Dihydropteridine reductase	EFO_0004747	Sun B	29875488	European	2017	-0.0561	0.0304	0.0646	-	3301	1	IVNT	Sun-B_pQTL_EUR_2017
rs579459	rs579459	chr9:136154168	chr9:133278724	C	T	rs651007	chr9:136153875	chr9:133278431	T	C	1	1	1	EH domain-containing protein 4	EFO_0004747	Sun B	29875488	European	2017	-0.0561	0.0304	0.0646	-	3301	1	IVNT	Sun-B_pQTL_EUR_2017
rs579459	rs579459	chr9:136154168	chr9:133278724	C	T	rs651007	chr9:136153875	chr9:133278431	T	C	1	1	1	Keratin, type II cytoskeletal 7	EFO_0004747	Sun B	29875488	European	2017	0.0563	0.0304	0.0646	+	3301	1	IVNT	Sun-B_pQTL_EUR_2017
rs579459	rs579459	chr9:136154168	chr9:133278724	C	T	rs651007	chr9:136153875	chr9:133278431	T	C	1	1	1	Ribonucleoside-diphosphate reductase subunit M2 B	EFO_0004747	Sun B	29875488	European	2017	-0.0563	0.0304	0.0646	-	3301	1	IVNT	Sun-B_pQTL_EUR_2017
rs579459	rs579459	chr9:136154168	chr9:133278724	C	T	rs651007	chr9:136153875	chr9:133278431	T	C	1	1	1	Testican-3	EFO_0004747	Sun B	29875488	European	2017	-0.056	0.0304	0.0646	-	3301	1	IVNT	Sun-B_pQTL_EUR_2017
rs579459	rs579459	chr9:136154168	chr9:133278724	C	T	rs651007	chr9:136153875	chr9:133278431	T	C	1	1	1	Zinc finger protein 566	EFO_0004747	Sun B	29875488	European	2017	0.0561	0.0304	0.0646	+	3301	1	IVNT	Sun-B_pQTL_EUR_2017
rs579459	rs579459	chr9:136154168	chr9:133278724	C	T	rs649129	chr9:136154304	-	T	C	1	1	1	ADP-ribosylation factor-binding protein GGA3	EFO_0004747	Sun B	29875488	European	2017	-0.0567	0.0307	0.0646	-	3301	1	IVNT	Sun-B_pQTL_EUR_2017
rs579459	rs579459	chr9:136154168	chr9:133278724	C	T	rs649129	chr9:136154304	-	T	C	1	1	1	Adenylosuccinate synthetase isozyme 2	EFO_0004747	Sun B	29875488	European	2017	-0.0568	0.0306	0.0646	-	3301	1	IVNT	Sun-B_pQTL_EUR_2017
rs579459	rs579459	chr9:136154168	chr9:133278724	C	T	rs649129	chr9:136154304	-	T	C	1	1	1	Cell growth regulator with EF hand domain protein 1	EFO_0004747	Sun B	29875488	European	2017	-0.0565	0.0307	0.0646	-	3301	1	IVNT	Sun-B_pQTL_EUR_2017
rs579459	rs579459	chr9:136154168	chr9:133278724	C	T	rs649129	chr9:136154304	-	T	C	1	1	1	Dihydropteridine reductase	EFO_0004747	Sun B	29875488	European	2017	-0.0566	0.0307	0.0646	-	3301	1	IVNT	Sun-B_pQTL_EUR_2017
rs579459	rs579459	chr9:136154168	chr9:133278724	C	T	rs649129	chr9:136154304	-	T	C	1	1	1	DnaJ homolog subfamily B member 2	EFO_0004747	Sun B	29875488	European	2017	-0.0567	0.0306	0.0646	-	3301	1	IVNT	Sun-B_pQTL_EUR_2017
rs579459	rs579459	chr9:136154168	chr9:133278724	C	T	rs649129	chr9:136154304	-	T	C	1	1	1	Insulin-like peptide INSL6	EFO_0004747	Sun B	29875488	European	2017	0.0567	0.0307	0.0646	+	3301	1	IVNT	Sun-B_pQTL_EUR_2017
rs579459	rs579459	chr9:136154168	chr9:133278724	C	T	rs649129	chr9:136154304	-	T	C	1	1	1	N-acetylglucosamine-6-sulfatase	EFO_0004747	Sun B	29875488	European	2017	-0.0567	0.0307	0.0646	-	3301	1	IVNT	Sun-B_pQTL_EUR_2017
rs579459	rs579459	chr9:136154168	chr9:133278724	C	T	rs649129	chr9:136154304	-	T	C	1	1	1	RELT-like protein 2	EFO_0004747	Sun B	29875488	European	2017	0.0566	0.0307	0.0646	+	3301	1	IVNT	Sun-B_pQTL_EUR_2017
rs579459	rs579459	chr9:136154168	chr9:133278724	C	T	rs649129	chr9:136154304	-	T	C	1	1	1	Serum amyloid A-1 protein	EFO_0004747	Sun B	29875488	European	2017	0.0568	0.0307	0.0646	+	3301	1	IVNT	Sun-B_pQTL_EUR_2017
rs579459	rs579459	chr9:136154168	chr9:133278724	C	T	rs649129	chr9:136154304	-	T	C	1	1	1	Thyroid hormone receptor alpha	EFO_0004747	Sun B	29875488	European	2017	-0.0567	0.0307	0.0646	-	3301	1	IVNT	Sun-B_pQTL_EUR_2017
rs579459	rs579459	chr9:136154168	chr9:133278724	C	T	rs649129	chr9:136154304	-	T	C	1	1	1	Tumor necrosis factor ligand superfamily member 15	EFO_0004747	Sun B	29875488	European	2017	-0.0568	0.0307	0.0646	-	3301	1	IVNT	Sun-B_pQTL_EUR_2017
rs579459	rs579459	chr9:136154168	chr9:133278724	C	T	rs495828	chr9:136154867	chr9:133279294	T	G	1	1	1	Adenylosuccinate synthetase isozyme 2	EFO_0004747	Sun B	29875488	European	2017	-0.0563	0.0305	0.0646	-	3301	1	IVNT	Sun-B_pQTL_EUR_2017
rs579459	rs579459	chr9:136154168	chr9:133278724	C	T	rs495828	chr9:136154867	chr9:133279294	T	G	1	1	1	Beta-defensin 116	EFO_0004747	Sun B	29875488	European	2017	0.0564	0.0305	0.0646	+	3301	1	IVNT	Sun-B_pQTL_EUR_2017
rs579459	rs579459	chr9:136154168	chr9:133278724	C	T	rs495828	chr9:136154867	chr9:133279294	T	G	1	1	1	CMP-N-acetylneuraminate-poly-alpha-2,8-sialyltransferase	EFO_0004747	Sun B	29875488	European	2017	0.0564	0.0305	0.0646	+	3301	1	IVNT	Sun-B_pQTL_EUR_2017
rs579459	rs579459	chr9:136154168	chr9:133278724	C	T	rs495828	chr9:136154867	chr9:133279294	T	G	1	1	1	Caspase-3	EFO_0004747	Sun B	29875488	European	2017	-0.0564	0.0305	0.0646	-	3301	1	IVNT	Sun-B_pQTL_EUR_2017
rs579459	rs579459	chr9:136154168	chr9:133278724	C	T	rs495828	chr9:136154867	chr9:133279294	T	G	1	1	1	Ephrin-A2	EFO_0004747	Sun B	29875488	European	2017	0.0565	0.0305	0.0646	+	3301	1	IVNT	Sun-B_pQTL_EUR_2017
rs579459	rs579459	chr9:136154168	chr9:133278724	C	T	rs495828	chr9:136154867	chr9:133279294	T	G	1	1	1	Y-box-binding protein 2	EFO_0004747	Sun B	29875488	European	2017	-0.0565	0.0305	0.0646	-	3301	1	IVNT	Sun-B_pQTL_EUR_2017
rs579459	rs579459	chr9:136154168	chr9:133278724	C	T	rs600038	chr9:136151806	chr9:133276354	C	T	1	0.99411	1	Beta-defensin 119	EFO_0004747	Sun B	29875488	European	2017	0.0562	0.0305	0.0646	+	3301	1	IVNT	Sun-B_pQTL_EUR_2017
rs579459	rs579459	chr9:136154168	chr9:133278724	C	T	rs600038	chr9:136151806	chr9:133276354	C	T	1	0.99411	1	Bone sialoprotein 2	EFO_0004747	Sun B	29875488	European	2017	-0.0563	0.0304	0.0646	-	3301	1	IVNT	Sun-B_pQTL_EUR_2017
rs579459	rs579459	chr9:136154168	chr9:133278724	C	T	rs600038	chr9:136151806	chr9:133276354	C	T	1	0.99411	1	Docking protein 2	EFO_0004747	Sun B	29875488	European	2017	-0.0564	0.0305	0.0646	-	3301	1	IVNT	Sun-B_pQTL_EUR_2017
rs579459	rs579459	chr9:136154168	chr9:133278724	C	T	rs600038	chr9:136151806	chr9:133276354	C	T	1	0.99411	1	EMILIN-3	EFO_0004747	Sun B	29875488	European	2017	0.0562	0.0305	0.0646	+	3301	1	IVNT	Sun-B_pQTL_EUR_2017
rs579459	rs579459	chr9:136154168	chr9:133278724	C	T	rs600038	chr9:136151806	chr9:133276354	C	T	1	0.99411	1	Fibroblast growth factor 1	EFO_0004747	Sun B	29875488	European	2017	0.0563	0.0305	0.0646	+	3301	1	IVNT	Sun-B_pQTL_EUR_2017
rs579459	rs579459	chr9:136154168	chr9:133278724	C	T	rs600038	chr9:136151806	chr9:133276354	C	T	1	0.99411	1	GDP-fucose protein O-fucosyltransferase 2	EFO_0004747	Sun B	29875488	European	2017	-0.0563	0.0305	0.0646	-	3301	1	IVNT	Sun-B_pQTL_EUR_2017
rs579459	rs579459	chr9:136154168	chr9:133278724	C	T	rs600038	chr9:136151806	chr9:133276354	C	T	1	0.99411	1	Growth/differentiation factor 9	EFO_0004747	Sun B	29875488	European	2017	-0.0564	0.0305	0.0646	-	3301	1	IVNT	Sun-B_pQTL_EUR_2017
rs579459	rs579459	chr9:136154168	chr9:133278724	C	T	rs600038	chr9:136151806	chr9:133276354	C	T	1	0.99411	1	Heparan-sulfate 6-O-sulfotransferase 2	EFO_0004747	Sun B	29875488	European	2017	0.0562	0.0305	0.0646	+	3301	1	IVNT	Sun-B_pQTL_EUR_2017
rs579459	rs579459	chr9:136154168	chr9:133278724	C	T	rs600038	chr9:136151806	chr9:133276354	C	T	1	0.99411	1	Histone H1x	EFO_0004747	Sun B	29875488	European	2017	-0.0564	0.0304	0.0646	-	3301	1	IVNT	Sun-B_pQTL_EUR_2017
rs579459	rs579459	chr9:136154168	chr9:133278724	C	T	rs600038	chr9:136151806	chr9:133276354	C	T	1	0.99411	1	Protein G6b	EFO_0004747	Sun B	29875488	European	2017	-0.0562	0.0305	0.0646	-	3301	1	IVNT	Sun-B_pQTL_EUR_2017
rs579459	rs579459	chr9:136154168	chr9:133278724	C	T	rs600038	chr9:136151806	chr9:133276354	C	T	1	0.99411	1	RNA polymerase II subunit A C-terminal domain phosphatase SSU72	EFO_0004747	Sun B	29875488	European	2017	-0.0563	0.0305	0.0646	-	3301	1	IVNT	Sun-B_pQTL_EUR_2017
rs579459	rs579459	chr9:136154168	chr9:133278724	C	T	rs600038	chr9:136151806	chr9:133276354	C	T	1	0.99411	1	Sushi, von Willebrand factor type A, EGF and pentraxin domain-containing protein 1	EFO_0004747	Sun B	29875488	European	2017	0.0563	0.0305	0.0646	+	3301	1	IVNT	Sun-B_pQTL_EUR_2017
rs579459	rs579459	chr9:136154168	chr9:133278724	C	T	rs600038	chr9:136151806	chr9:133276354	C	T	1	0.99411	1	UDP-GlcNAc:betaGal beta-1,3-N-acetylglucosaminyltransferase 6	EFO_0004747	Sun B	29875488	European	2017	0.0564	0.0305	0.0646	+	3301	1	IVNT	Sun-B_pQTL_EUR_2017
rs579459	rs579459	chr9:136154168	chr9:133278724	C	T	rs600038	chr9:136151806	chr9:133276354	C	T	1	0.99411	1	Uncharacterized protein C17orf78	EFO_0004747	Sun B	29875488	European	2017	0.0563	0.0305	0.0646	+	3301	1	IVNT	Sun-B_pQTL_EUR_2017
rs579459	rs579459	chr9:136154168	chr9:133278724	C	T	rs600038	chr9:136151806	chr9:133276354	C	T	1	0.99411	1	Uncharacterized protein KIAA0040	EFO_0004747	Sun B	29875488	European	2017	-0.0564	0.0305	0.0646	-	3301	1	IVNT	Sun-B_pQTL_EUR_2017
rs579459	rs579459	chr9:136154168	chr9:133278724	C	T	rs635634	chr9:136155000	chr9:133279427	T	C	1	0.83452	1	2-phosphoxylose phosphatase 1	EFO_0004747	Sun B	29875488	European	2017	0.0598	0.0323	0.0646	+	3301	1	IVNT	Sun-B_pQTL_EUR_2017
rs579459	rs579459	chr9:136154168	chr9:133278724	C	T	rs635634	chr9:136155000	chr9:133279427	T	C	1	0.83452	1	4-hydroxy-2-oxoglutarate aldolase, mitochondrial	EFO_0004747	Sun B	29875488	European	2017	-0.0596	0.0323	0.0646	-	3301	1	IVNT	Sun-B_pQTL_EUR_2017
rs579459	rs579459	chr9:136154168	chr9:133278724	C	T	rs635634	chr9:136155000	chr9:133279427	T	C	1	0.83452	1	Clathrin interactor 1	EFO_0004747	Sun B	29875488	European	2017	-0.0596	0.0323	0.0646	-	3301	1	IVNT	Sun-B_pQTL_EUR_2017
rs579459	rs579459	chr9:136154168	chr9:133278724	C	T	rs635634	chr9:136155000	chr9:133279427	T	C	1	0.83452	1	Coiled-coil-helix-coiled-coil-helix domain-containing protein 10, mitochondrial	EFO_0004747	Sun B	29875488	European	2017	-0.0598	0.0323	0.0646	-	3301	1	IVNT	Sun-B_pQTL_EUR_2017
rs579459	rs579459	chr9:136154168	chr9:133278724	C	T	rs635634	chr9:136155000	chr9:133279427	T	C	1	0.83452	1	EMI domain-containing protein 1	EFO_0004747	Sun B	29875488	European	2017	-0.0597	0.0323	0.0646	-	3301	1	IVNT	Sun-B_pQTL_EUR_2017
rs579459	rs579459	chr9:136154168	chr9:133278724	C	T	rs635634	chr9:136155000	chr9:133279427	T	C	1	0.83452	1	Ecto-NOX disulfide-thiol exchanger 2	EFO_0004747	Sun B	29875488	European	2017	0.0597	0.0323	0.0646	+	3301	1	IVNT	Sun-B_pQTL_EUR_2017
rs579459	rs579459	chr9:136154168	chr9:133278724	C	T	rs635634	chr9:136155000	chr9:133279427	T	C	1	0.83452	1	Glucocorticoid receptor	EFO_0004747	Sun B	29875488	European	2017	-0.0598	0.0323	0.0646	-	3301	1	IVNT	Sun-B_pQTL_EUR_2017
rs579459	rs579459	chr9:136154168	chr9:133278724	C	T	rs635634	chr9:136155000	chr9:133279427	T	C	1	0.83452	1	Kunitz-type protease inhibitor 1	EFO_0004747	Sun B	29875488	European	2017	0.0596	0.0323	0.0646	+	3301	1	IVNT	Sun-B_pQTL_EUR_2017
rs579459	rs579459	chr9:136154168	chr9:133278724	C	T	rs635634	chr9:136155000	chr9:133279427	T	C	1	0.83452	1	PDZ and LIM domain protein 4	EFO_0004747	Sun B	29875488	European	2017	0.0598	0.0323	0.0646	+	3301	1	IVNT	Sun-B_pQTL_EUR_2017
rs579459	rs579459	chr9:136154168	chr9:133278724	C	T	chr9:136149399	chr9:136149399	chr9:133273983	A	G	1	0.82865	0.9932	Cold-inducible RNA-binding protein	EFO_0004747	Sun B	29875488	European	2017	-0.0595	0.0321	0.0646	-	3301	1	IVNT	Sun-B_pQTL_EUR_2017
rs579459	rs579459	chr9:136154168	chr9:133278724	C	T	chr9:136149399	chr9:136149399	chr9:133273983	A	G	1	0.82865	0.9932	Lactotransferrin	EFO_0004747	Sun B	29875488	European	2017	-0.0594	0.0321	0.0646	-	3301	1	IVNT	Sun-B_pQTL_EUR_2017
rs579459	rs579459	chr9:136154168	chr9:133278724	C	T	chr9:136149399	chr9:136149399	chr9:133273983	A	G	1	0.82865	0.9932	Serine/arginine-rich splicing factor 6	EFO_0004747	Sun B	29875488	European	2017	-0.0595	0.0321	0.0646	-	3301	1	IVNT	Sun-B_pQTL_EUR_2017
rs579459	rs579459	chr9:136154168	chr9:133278724	C	T	chr9:136149399	chr9:136149399	chr9:133273983	A	G	1	0.82865	0.9932	Solute carrier family 35 member G2	EFO_0004747	Sun B	29875488	European	2017	-0.0594	0.0321	0.0646	-	3301	1	IVNT	Sun-B_pQTL_EUR_2017
rs579459	rs579459	chr9:136154168	chr9:133278724	C	T	chr9:136149399	chr9:136149399	chr9:133273983	A	G	1	0.82865	0.9932	Syntaxin-1B	EFO_0004747	Sun B	29875488	European	2017	0.0594	0.0322	0.0646	+	3301	1	IVNT	Sun-B_pQTL_EUR_2017
rs579459	rs579459	chr9:136154168	chr9:133278724	C	T	chr9:136149399	chr9:136149399	chr9:133273983	A	G	1	0.82865	0.9932	X-linked interleukin-1 receptor accessory protein-like 2	EFO_0004747	Sun B	29875488	European	2017	0.0595	0.0321	0.0646	+	3301	1	IVNT	Sun-B_pQTL_EUR_2017
rs579459	rs579459	chr9:136154168	chr9:133278724	C	T	rs532436	chr9:136149830	chr9:133274414	A	G	1	0.82865	0.9932	Acyl-CoA-binding domain-containing protein 6	EFO_0004747	Sun B	29875488	European	2017	-0.0595	0.0321	0.0646	-	3301	1	IVNT	Sun-B_pQTL_EUR_2017
rs579459	rs579459	chr9:136154168	chr9:133278724	C	T	rs532436	chr9:136149830	chr9:133274414	A	G	1	0.82865	0.9932	CUGBP Elav-like family member 2	EFO_0004747	Sun B	29875488	European	2017	-0.0594	0.0321	0.0646	-	3301	1	IVNT	Sun-B_pQTL_EUR_2017
rs579459	rs579459	chr9:136154168	chr9:133278724	C	T	rs532436	chr9:136149830	chr9:133274414	A	G	1	0.82865	0.9932	Glucocorticoid receptor	EFO_0004747	Sun B	29875488	European	2017	-0.0594	0.0321	0.0646	-	3301	1	IVNT	Sun-B_pQTL_EUR_2017
rs579459	rs579459	chr9:136154168	chr9:133278724	C	T	rs532436	chr9:136149830	chr9:133274414	A	G	1	0.82865	0.9932	Growth factor receptor-bound protein 2	EFO_0004747	Sun B	29875488	European	2017	-0.0593	0.0321	0.0646	-	3301	1	IVNT	Sun-B_pQTL_EUR_2017
rs579459	rs579459	chr9:136154168	chr9:133278724	C	T	rs532436	chr9:136149830	chr9:133274414	A	G	1	0.82865	0.9932	Pro-opiomelanocortin	EFO_0004747	Sun B	29875488	European	2017	0.0592	0.0321	0.0646	+	3301	1	IVNT	Sun-B_pQTL_EUR_2017
rs579459	rs579459	chr9:136154168	chr9:133278724	C	T	chr9:136151579	chr9:136151579	chr9:133276163	T	TGGTGCAGGCGCAGGAAAAAATTGTGGCAATTCCTCA	1	0.82865	0.9932	Carbohydrate sulfotransferase 9	EFO_0004747	Sun B	29875488	European	2017	-0.0592	0.0321	0.0646	-	3301	1	IVNT	Sun-B_pQTL_EUR_2017
rs579459	rs579459	chr9:136154168	chr9:133278724	C	T	chr9:136151579	chr9:136151579	chr9:133276163	T	TGGTGCAGGCGCAGGAAAAAATTGTGGCAATTCCTCA	1	0.82865	0.9932	E3 ubiquitin-protein ligase RBBP6	EFO_0004747	Sun B	29875488	European	2017	0.0592	0.0321	0.0646	+	3301	1	IVNT	Sun-B_pQTL_EUR_2017
rs579459	rs579459	chr9:136154168	chr9:133278724	C	T	chr9:136151579	chr9:136151579	chr9:133276163	T	TGGTGCAGGCGCAGGAAAAAATTGTGGCAATTCCTCA	1	0.82865	0.9932	Follicle stimulating hormone	EFO_0004747	Sun B	29875488	European	2017	0.0593	0.0321	0.0646	+	3301	1	IVNT	Sun-B_pQTL_EUR_2017
rs579459	rs579459	chr9:136154168	chr9:133278724	C	T	chr9:136151579	chr9:136151579	chr9:133276163	T	TGGTGCAGGCGCAGGAAAAAATTGTGGCAATTCCTCA	1	0.82865	0.9932	Group IIE secretory phospholipase A2	EFO_0004747	Sun B	29875488	European	2017	0.0593	0.0321	0.0646	+	3301	1	IVNT	Sun-B_pQTL_EUR_2017
rs579459	rs579459	chr9:136154168	chr9:133278724	C	T	chr9:136151579	chr9:136151579	chr9:133276163	T	TGGTGCAGGCGCAGGAAAAAATTGTGGCAATTCCTCA	1	0.82865	0.9932	High affinity immunoglobulin gamma Fc receptor I	EFO_0004747	Sun B	29875488	European	2017	-0.0593	0.0321	0.0646	-	3301	1	IVNT	Sun-B_pQTL_EUR_2017
rs579459	rs579459	chr9:136154168	chr9:133278724	C	T	chr9:136151579	chr9:136151579	chr9:133276163	T	TGGTGCAGGCGCAGGAAAAAATTGTGGCAATTCCTCA	1	0.82865	0.9932	Ribonuclease H1	EFO_0004747	Sun B	29875488	European	2017	0.0593	0.0321	0.0646	+	3301	1	IVNT	Sun-B_pQTL_EUR_2017
rs579459	rs579459	chr9:136154168	chr9:133278724	C	T	chr9:136141870	chr9:136141870	chr9:133266456	T	C	1	0.82314	0.99316	Heterogeneous nuclear ribonucleoprotein A/B	EFO_0004747	Sun B	29875488	European	2017	-0.0596	0.0322	0.0646	-	3301	1	IVNT	Sun-B_pQTL_EUR_2017
rs579459	rs579459	chr9:136154168	chr9:133278724	C	T	chr9:136141870	chr9:136141870	chr9:133266456	T	C	1	0.82314	0.99316	Patched domain-containing protein 3	EFO_0004747	Sun B	29875488	European	2017	0.0595	0.0322	0.0646	+	3301	1	IVNT	Sun-B_pQTL_EUR_2017
rs579459	rs579459	chr9:136154168	chr9:133278724	C	T	chr9:136141870	chr9:136141870	chr9:133266456	T	C	1	0.82314	0.99316	Vesicle transport through interaction with t-SNAREs homolog 1B	EFO_0004747	Sun B	29875488	European	2017	-0.0596	0.0322	0.0646	-	3301	1	IVNT	Sun-B_pQTL_EUR_2017
rs579459	rs579459	chr9:136154168	chr9:133278724	C	T	chr9:136141870	chr9:136141870	chr9:133266456	T	C	1	0.82314	0.99316	Vitrin	EFO_0004747	Sun B	29875488	European	2017	0.0596	0.0322	0.0646	+	3301	1	IVNT	Sun-B_pQTL_EUR_2017
rs579459	rs579459	chr9:136154168	chr9:133278724	C	T	chr9:136141870	chr9:136141870	chr9:133266456	T	C	1	0.82314	0.99316	X-linked interleukin-1 receptor accessory protein-like 2	EFO_0004747	Sun B	29875488	European	2017	0.0595	0.0322	0.0646	+	3301	1	IVNT	Sun-B_pQTL_EUR_2017
rs579459	rs579459	chr9:136154168	chr9:133278724	C	T	chr9:136138765	chr9:136138765	chr9:133263362	G	GCGCCCACCACTA	1	0.81767	0.99313	CREB-binding protein	EFO_0004747	Sun B	29875488	European	2017	0.0599	0.0324	0.0646	+	3301	1	IVNT	Sun-B_pQTL_EUR_2017
rs579459	rs579459	chr9:136154168	chr9:133278724	C	T	chr9:136138765	chr9:136138765	chr9:133263362	G	GCGCCCACCACTA	1	0.81767	0.99313	DNA-(apurinic or apyrimidinic site) lyase	EFO_0004747	Sun B	29875488	European	2017	-0.0599	0.0324	0.0646	-	3301	1	IVNT	Sun-B_pQTL_EUR_2017
rs579459	rs579459	chr9:136154168	chr9:133278724	C	T	chr9:136138765	chr9:136138765	chr9:133263362	G	GCGCCCACCACTA	1	0.81767	0.99313	DnaJ homolog subfamily C member 18	EFO_0004747	Sun B	29875488	European	2017	0.0597	0.0324	0.0646	+	3301	1	IVNT	Sun-B_pQTL_EUR_2017
rs579459	rs579459	chr9:136154168	chr9:133278724	C	T	chr9:136138765	chr9:136138765	chr9:133263362	G	GCGCCCACCACTA	1	0.81767	0.99313	Fc receptor-like protein 6	EFO_0004747	Sun B	29875488	European	2017	0.0597	0.0324	0.0646	+	3301	1	IVNT	Sun-B_pQTL_EUR_2017
rs579459	rs579459	chr9:136154168	chr9:133278724	C	T	chr9:136138765	chr9:136138765	chr9:133263362	G	GCGCCCACCACTA	1	0.81767	0.99313	Odorant-binding protein 2a	EFO_0004747	Sun B	29875488	European	2017	-0.0597	0.0324	0.0646	-	3301	1	IVNT	Sun-B_pQTL_EUR_2017
rs579459	rs579459	chr9:136154168	chr9:133278724	C	T	chr9:136138765	chr9:136138765	chr9:133263362	G	GCGCCCACCACTA	1	0.81767	0.99313	Patched domain-containing protein 3	EFO_0004747	Sun B	29875488	European	2017	0.06	0.0324	0.0646	+	3301	1	IVNT	Sun-B_pQTL_EUR_2017
rs579459	rs579459	chr9:136154168	chr9:133278724	C	T	chr9:136138765	chr9:136138765	chr9:133263362	G	GCGCCCACCACTA	1	0.81767	0.99313	Vitamin D-binding protein	EFO_0004747	Sun B	29875488	European	2017	0.0599	0.0324	0.0646	+	3301	1	IVNT	Sun-B_pQTL_EUR_2017
rs579459	rs579459	chr9:136154168	chr9:133278724	C	T	rs8176643	chr9:136149709	chr9:133274293	A	AC	1	0.81767	0.99313	4-hydroxy-2-oxoglutarate aldolase, mitochondrial	EFO_0004747	Sun B	29875488	European	2017	-0.0613	0.0331	0.0646	-	3301	1	IVNT	Sun-B_pQTL_EUR_2017
rs579459	rs579459	chr9:136154168	chr9:133278724	C	T	rs8176643	chr9:136149709	chr9:133274293	A	AC	1	0.81767	0.99313	Beta-defensin 116	EFO_0004747	Sun B	29875488	European	2017	0.0614	0.0331	0.0646	+	3301	1	IVNT	Sun-B_pQTL_EUR_2017
rs579459	rs579459	chr9:136154168	chr9:133278724	C	T	rs8176643	chr9:136149709	chr9:133274293	A	AC	1	0.81767	0.99313	Erythrocyte band 7 integral membrane protein	EFO_0004747	Sun B	29875488	European	2017	0.0614	0.0331	0.0646	+	3301	1	IVNT	Sun-B_pQTL_EUR_2017
rs579459	rs579459	chr9:136154168	chr9:133278724	C	T	rs8176643	chr9:136149709	chr9:133274293	A	AC	1	0.81767	0.99313	Glycogen phosphorylase, liver form	EFO_0004747	Sun B	29875488	European	2017	-0.0614	0.0331	0.0646	-	3301	1	IVNT	Sun-B_pQTL_EUR_2017
rs579459	rs579459	chr9:136154168	chr9:133278724	C	T	rs8176643	chr9:136149709	chr9:133274293	A	AC	1	0.81767	0.99313	Interferon alpha-8	EFO_0004747	Sun B	29875488	European	2017	0.0611	0.0331	0.0646	+	3301	1	IVNT	Sun-B_pQTL_EUR_2017
rs579459	rs579459	chr9:136154168	chr9:133278724	C	T	rs8176643	chr9:136149709	chr9:133274293	A	AC	1	0.81767	0.99313	Interleukin-22 receptor subunit alpha-2	EFO_0004747	Sun B	29875488	European	2017	-0.0613	0.0331	0.0646	-	3301	1	IVNT	Sun-B_pQTL_EUR_2017
rs579459	rs579459	chr9:136154168	chr9:133278724	C	T	rs8176643	chr9:136149709	chr9:133274293	A	AC	1	0.81767	0.99313	Maspardin	EFO_0004747	Sun B	29875488	European	2017	-0.0612	0.0331	0.0646	-	3301	1	IVNT	Sun-B_pQTL_EUR_2017
rs579459	rs579459	chr9:136154168	chr9:133278724	C	T	rs8176643	chr9:136149709	chr9:133274293	A	AC	1	0.81767	0.99313	Zinc transporter 5	EFO_0004747	Sun B	29875488	European	2017	-0.0614	0.0331	0.0646	-	3301	1	IVNT	Sun-B_pQTL_EUR_2017
rs579459	rs579459	chr9:136154168	chr9:133278724	C	T	rs115478735	chr9:136149711	chr9:133274295	T	A	1	0.81767	0.99313	Dynactin subunit 2	EFO_0004747	Sun B	29875488	European	2017	0.0597	0.0323	0.0646	+	3301	1	IVNT	Sun-B_pQTL_EUR_2017
rs579459	rs579459	chr9:136154168	chr9:133278724	C	T	rs115478735	chr9:136149711	chr9:133274295	T	A	1	0.81767	0.99313	Lamina-associated polypeptide 2, isoforms beta/gamma	EFO_0004747	Sun B	29875488	European	2017	-0.0595	0.0323	0.0646	-	3301	1	IVNT	Sun-B_pQTL_EUR_2017
rs579459	rs579459	chr9:136154168	chr9:133278724	C	T	rs115478735	chr9:136149711	chr9:133274295	T	A	1	0.81767	0.99313	Lymphocyte activation gene 3 protein	EFO_0004747	Sun B	29875488	European	2017	0.0598	0.0322	0.0646	+	3301	1	IVNT	Sun-B_pQTL_EUR_2017
rs579459	rs579459	chr9:136154168	chr9:133278724	C	T	rs651007	chr9:136153875	chr9:133278431	T	C	1	1	1	Brother of CDO	EFO_0004747	Suhre K	28240269	European	2017	-0.09529	0.05154	0.06476	-	1000	1	-	Suhre-K_Proteins_EUR_2017
rs579459	rs579459	chr9:136154168	chr9:133278724	C	T	rs651007	chr9:136153875	chr9:133278431	T	C	1	1	1	AMP Kinase (alpha2beta2gamma1)	EFO_0004747	Suhre K	28240269	European	2017	-0.09556	0.05177	0.06513	-	1000	1	-	Suhre-K_Proteins_EUR_2017
rs579459	rs579459	chr9:136154168	chr9:133278724	C	T	rs651007	chr9:136153875	chr9:133278431	T	C	1	1	1	Heparin cofactor 2	EFO_0004747	Suhre K	28240269	European	2017	0.09609	0.05211	0.06542	+	1000	1	-	Suhre-K_Proteins_EUR_2017
rs579459	rs579459	chr9:136154168	chr9:133278724	C	T	rs579459	chr9:136154168	chr9:133278724	C	T	0	1	1	Spondin-1	EFO_0004747	Folkersen L	28369058	European	2017	-0.0524	0.0284	0.06552	-	3394	1	-	Folkersen-L_Proteins_EUR_2017
rs579459	rs579459	chr9:136154168	chr9:133278724	C	T	rs651007	chr9:136153875	chr9:133278431	T	C	1	1	1	Spondin-1	EFO_0004747	Folkersen L	28369058	European	2017	-0.0524	0.0285	0.06568	-	3394	1	-	Folkersen-L_Proteins_EUR_2017
rs579459	rs579459	chr9:136154168	chr9:133278724	C	T	rs651007	chr9:136153875	chr9:133278431	T	C	1	1	1	Neutrophil elastase	EFO_0004747	Suhre K	28240269	European	2017	0.09651	0.05239	0.06577	+	1000	1	-	Suhre-K_Proteins_EUR_2017
rs579459	rs579459	chr9:136154168	chr9:133278724	C	T	rs651007	chr9:136153875	chr9:133278431	T	C	1	1	1	Oxidized low-density lipoprotein receptor 1	EFO_0004747	Suhre K	28240269	European	2017	0.09628	0.0523	0.06592	+	1000	1	-	Suhre-K_Proteins_EUR_2017
rs579459	rs579459	chr9:136154168	chr9:133278724	C	T	rs579459	chr9:136154168	chr9:133278724	C	T	0	1	1	14-3-3 protein zeta/delta	EFO_0004747	Sun B	29875488	European	2017	-0.0559	0.0305	0.0661	-	3301	1	IVNT	Sun-B_pQTL_EUR_2017
rs579459	rs579459	chr9:136154168	chr9:133278724	C	T	rs579459	chr9:136154168	chr9:133278724	C	T	0	1	1	Corticosteroid-binding globulin	EFO_0004747	Sun B	29875488	European	2017	-0.0561	0.0305	0.0661	-	3301	1	IVNT	Sun-B_pQTL_EUR_2017
rs579459	rs579459	chr9:136154168	chr9:133278724	C	T	rs579459	chr9:136154168	chr9:133278724	C	T	0	1	1	Granulins	EFO_0004747	Sun B	29875488	European	2017	0.0561	0.0305	0.0661	+	3301	1	IVNT	Sun-B_pQTL_EUR_2017
rs579459	rs579459	chr9:136154168	chr9:133278724	C	T	rs579459	chr9:136154168	chr9:133278724	C	T	0	1	1	Granzyme B	EFO_0004747	Sun B	29875488	European	2017	-0.0561	0.0305	0.0661	-	3301	1	IVNT	Sun-B_pQTL_EUR_2017
rs579459	rs579459	chr9:136154168	chr9:133278724	C	T	rs579459	chr9:136154168	chr9:133278724	C	T	0	1	1	Lymphocyte activation gene 3 protein	EFO_0004747	Sun B	29875488	European	2017	0.0562	0.0305	0.0661	+	3301	1	IVNT	Sun-B_pQTL_EUR_2017
rs579459	rs579459	chr9:136154168	chr9:133278724	C	T	rs579459	chr9:136154168	chr9:133278724	C	T	0	1	1	Protein S100-A11	EFO_0004747	Sun B	29875488	European	2017	-0.0561	0.0305	0.0661	-	3301	1	IVNT	Sun-B_pQTL_EUR_2017
rs579459	rs579459	chr9:136154168	chr9:133278724	C	T	rs579459	chr9:136154168	chr9:133278724	C	T	0	1	1	Serine/threonine-protein kinase ULK3	EFO_0004747	Sun B	29875488	European	2017	0.056	0.0305	0.0661	+	3301	1	IVNT	Sun-B_pQTL_EUR_2017
rs579459	rs579459	chr9:136154168	chr9:133278724	C	T	rs579459	chr9:136154168	chr9:133278724	C	T	0	1	1	Transmembrane emp24 domain-containing protein 10	EFO_0004747	Sun B	29875488	European	2017	0.056	0.0305	0.0661	+	3301	1	IVNT	Sun-B_pQTL_EUR_2017
rs579459	rs579459	chr9:136154168	chr9:133278724	C	T	rs579459	chr9:136154168	chr9:133278724	C	T	0	1	1	UDP-GlcNAc:betaGal beta-1,3-N-acetylglucosaminyltransferase 6	EFO_0004747	Sun B	29875488	European	2017	0.056	0.0305	0.0661	+	3301	1	IVNT	Sun-B_pQTL_EUR_2017
rs579459	rs579459	chr9:136154168	chr9:133278724	C	T	rs579459	chr9:136154168	chr9:133278724	C	T	0	1	1	WAP, Kazal, immunoglobulin, Kunitz and NTR domain-containing protein 2	EFO_0004747	Sun B	29875488	European	2017	0.0561	0.0305	0.0661	+	3301	1	IVNT	Sun-B_pQTL_EUR_2017
rs579459	rs579459	chr9:136154168	chr9:133278724	C	T	rs651007	chr9:136153875	chr9:133278431	T	C	1	1	1	Allograft inflammatory factor 1	EFO_0004747	Sun B	29875488	European	2017	-0.0559	0.0304	0.0661	-	3301	1	IVNT	Sun-B_pQTL_EUR_2017
rs579459	rs579459	chr9:136154168	chr9:133278724	C	T	rs651007	chr9:136153875	chr9:133278431	T	C	1	1	1	Bactericidal permeability-increasing protein	EFO_0004747	Sun B	29875488	European	2017	-0.056	0.0304	0.0661	-	3301	1	IVNT	Sun-B_pQTL_EUR_2017
rs579459	rs579459	chr9:136154168	chr9:133278724	C	T	rs651007	chr9:136153875	chr9:133278431	T	C	1	1	1	C-X-C motif chemokine 9	EFO_0004747	Sun B	29875488	European	2017	0.0558	0.0304	0.0661	+	3301	1	IVNT	Sun-B_pQTL_EUR_2017
rs579459	rs579459	chr9:136154168	chr9:133278724	C	T	rs651007	chr9:136153875	chr9:133278431	T	C	1	1	1	Chorionic somatomammotropin hormone	EFO_0004747	Sun B	29875488	European	2017	-0.0559	0.0304	0.0661	-	3301	1	IVNT	Sun-B_pQTL_EUR_2017
rs579459	rs579459	chr9:136154168	chr9:133278724	C	T	rs651007	chr9:136153875	chr9:133278431	T	C	1	1	1	Endothelial cell-selective adhesion molecule	EFO_0004747	Sun B	29875488	European	2017	-0.0557	0.0304	0.0661	-	3301	1	IVNT	Sun-B_pQTL_EUR_2017
rs579459	rs579459	chr9:136154168	chr9:133278724	C	T	rs651007	chr9:136153875	chr9:133278431	T	C	1	1	1	Fibroblast growth factor 1	EFO_0004747	Sun B	29875488	European	2017	0.056	0.0304	0.0661	+	3301	1	IVNT	Sun-B_pQTL_EUR_2017
rs579459	rs579459	chr9:136154168	chr9:133278724	C	T	rs651007	chr9:136153875	chr9:133278431	T	C	1	1	1	Heparan-sulfate 6-O-sulfotransferase 2	EFO_0004747	Sun B	29875488	European	2017	0.0559	0.0304	0.0661	+	3301	1	IVNT	Sun-B_pQTL_EUR_2017
rs579459	rs579459	chr9:136154168	chr9:133278724	C	T	rs651007	chr9:136153875	chr9:133278431	T	C	1	1	1	Patched domain-containing protein 3	EFO_0004747	Sun B	29875488	European	2017	0.0559	0.0304	0.0661	+	3301	1	IVNT	Sun-B_pQTL_EUR_2017
rs579459	rs579459	chr9:136154168	chr9:133278724	C	T	rs651007	chr9:136153875	chr9:133278431	T	C	1	1	1	Proteasome activator complex subunit 1	EFO_0004747	Sun B	29875488	European	2017	-0.0558	0.0304	0.0661	-	3301	1	IVNT	Sun-B_pQTL_EUR_2017
rs579459	rs579459	chr9:136154168	chr9:133278724	C	T	rs651007	chr9:136153875	chr9:133278431	T	C	1	1	1	Syntaxin-1B	EFO_0004747	Sun B	29875488	European	2017	0.056	0.0304	0.0661	+	3301	1	IVNT	Sun-B_pQTL_EUR_2017
rs579459	rs579459	chr9:136154168	chr9:133278724	C	T	rs649129	chr9:136154304	-	T	C	1	1	1	Interleukin-25	EFO_0004747	Sun B	29875488	European	2017	-0.0563	0.0307	0.0661	-	3301	1	IVNT	Sun-B_pQTL_EUR_2017
rs579459	rs579459	chr9:136154168	chr9:133278724	C	T	rs649129	chr9:136154304	-	T	C	1	1	1	Low-density lipoprotein receptor-related protein 8	EFO_0004747	Sun B	29875488	European	2017	-0.0564	0.0307	0.0661	-	3301	1	IVNT	Sun-B_pQTL_EUR_2017
rs579459	rs579459	chr9:136154168	chr9:133278724	C	T	rs649129	chr9:136154304	-	T	C	1	1	1	Oxidized low-density lipoprotein receptor 1	EFO_0004747	Sun B	29875488	European	2017	-0.0563	0.0307	0.0661	-	3301	1	IVNT	Sun-B_pQTL_EUR_2017
rs579459	rs579459	chr9:136154168	chr9:133278724	C	T	rs649129	chr9:136154304	-	T	C	1	1	1	Vitamin D-binding protein	EFO_0004747	Sun B	29875488	European	2017	0.0563	0.0307	0.0661	+	3301	1	IVNT	Sun-B_pQTL_EUR_2017
rs579459	rs579459	chr9:136154168	chr9:133278724	C	T	rs495828	chr9:136154867	chr9:133279294	T	G	1	1	1	14-3-3 protein zeta/delta	EFO_0004747	Sun B	29875488	European	2017	-0.0559	0.0305	0.0661	-	3301	1	IVNT	Sun-B_pQTL_EUR_2017
rs579459	rs579459	chr9:136154168	chr9:133278724	C	T	rs495828	chr9:136154867	chr9:133279294	T	G	1	1	1	C-X-C motif chemokine 9	EFO_0004747	Sun B	29875488	European	2017	0.056	0.0305	0.0661	+	3301	1	IVNT	Sun-B_pQTL_EUR_2017
rs579459	rs579459	chr9:136154168	chr9:133278724	C	T	rs495828	chr9:136154867	chr9:133279294	T	G	1	1	1	Cell growth regulator with EF hand domain protein 1	EFO_0004747	Sun B	29875488	European	2017	-0.056	0.0305	0.0661	-	3301	1	IVNT	Sun-B_pQTL_EUR_2017
rs579459	rs579459	chr9:136154168	chr9:133278724	C	T	rs495828	chr9:136154867	chr9:133279294	T	G	1	1	1	Chondroitin sulfate N-acetylgalactosaminyltransferase 2	EFO_0004747	Sun B	29875488	European	2017	-0.0559	0.0305	0.0661	-	3301	1	IVNT	Sun-B_pQTL_EUR_2017
rs579459	rs579459	chr9:136154168	chr9:133278724	C	T	rs495828	chr9:136154867	chr9:133279294	T	G	1	1	1	Ephrin type-A receptor 5	EFO_0004747	Sun B	29875488	European	2017	-0.056	0.0305	0.0661	-	3301	1	IVNT	Sun-B_pQTL_EUR_2017
rs579459	rs579459	chr9:136154168	chr9:133278724	C	T	rs495828	chr9:136154867	chr9:133279294	T	G	1	1	1	Glycolipid transfer protein	EFO_0004747	Sun B	29875488	European	2017	0.0561	0.0305	0.0661	+	3301	1	IVNT	Sun-B_pQTL_EUR_2017
rs579459	rs579459	chr9:136154168	chr9:133278724	C	T	rs495828	chr9:136154867	chr9:133279294	T	G	1	1	1	Grancalcin	EFO_0004747	Sun B	29875488	European	2017	-0.056	0.0305	0.0661	-	3301	1	IVNT	Sun-B_pQTL_EUR_2017
rs579459	rs579459	chr9:136154168	chr9:133278724	C	T	rs495828	chr9:136154867	chr9:133279294	T	G	1	1	1	Granzyme B	EFO_0004747	Sun B	29875488	European	2017	-0.0562	0.0305	0.0661	-	3301	1	IVNT	Sun-B_pQTL_EUR_2017
rs579459	rs579459	chr9:136154168	chr9:133278724	C	T	rs495828	chr9:136154867	chr9:133279294	T	G	1	1	1	Insulin-like 3	EFO_0004747	Sun B	29875488	European	2017	0.0561	0.0305	0.0661	+	3301	1	IVNT	Sun-B_pQTL_EUR_2017
rs579459	rs579459	chr9:136154168	chr9:133278724	C	T	rs495828	chr9:136154867	chr9:133279294	T	G	1	1	1	Interferon alpha-5	EFO_0004747	Sun B	29875488	European	2017	0.056	0.0305	0.0661	+	3301	1	IVNT	Sun-B_pQTL_EUR_2017
rs579459	rs579459	chr9:136154168	chr9:133278724	C	T	rs495828	chr9:136154867	chr9:133279294	T	G	1	1	1	Lymphocyte activation gene 3 protein	EFO_0004747	Sun B	29875488	European	2017	0.0561	0.0305	0.0661	+	3301	1	IVNT	Sun-B_pQTL_EUR_2017
rs579459	rs579459	chr9:136154168	chr9:133278724	C	T	rs495828	chr9:136154867	chr9:133279294	T	G	1	1	1	Macrophage scavenger receptor types I and II	EFO_0004747	Sun B	29875488	European	2017	-0.0562	0.0305	0.0661	-	3301	1	IVNT	Sun-B_pQTL_EUR_2017
rs579459	rs579459	chr9:136154168	chr9:133278724	C	T	rs495828	chr9:136154867	chr9:133279294	T	G	1	1	1	Platelet receptor Gi24	EFO_0004747	Sun B	29875488	European	2017	-0.0561	0.0305	0.0661	-	3301	1	IVNT	Sun-B_pQTL_EUR_2017
rs579459	rs579459	chr9:136154168	chr9:133278724	C	T	rs495828	chr9:136154867	chr9:133279294	T	G	1	1	1	Surfeit locus protein 1	EFO_0004747	Sun B	29875488	European	2017	0.056	0.0305	0.0661	+	3301	1	IVNT	Sun-B_pQTL_EUR_2017
rs579459	rs579459	chr9:136154168	chr9:133278724	C	T	rs495828	chr9:136154867	chr9:133279294	T	G	1	1	1	UDP-GlcNAc:betaGal beta-1,3-N-acetylglucosaminyltransferase 6	EFO_0004747	Sun B	29875488	European	2017	0.0561	0.0305	0.0661	+	3301	1	IVNT	Sun-B_pQTL_EUR_2017
rs579459	rs579459	chr9:136154168	chr9:133278724	C	T	rs495828	chr9:136154867	chr9:133279294	T	G	1	1	1	Ubiquitin-like protein 4A	EFO_0004747	Sun B	29875488	European	2017	-0.0561	0.0305	0.0661	-	3301	1	IVNT	Sun-B_pQTL_EUR_2017
rs579459	rs579459	chr9:136154168	chr9:133278724	C	T	rs495828	chr9:136154867	chr9:133279294	T	G	1	1	1	Uncharacterized protein C1orf185	EFO_0004747	Sun B	29875488	European	2017	-0.0561	0.0305	0.0661	-	3301	1	IVNT	Sun-B_pQTL_EUR_2017
rs579459	rs579459	chr9:136154168	chr9:133278724	C	T	rs600038	chr9:136151806	chr9:133276354	C	T	1	0.99411	1	Angiostatin	EFO_0004747	Sun B	29875488	European	2017	0.056	0.0305	0.0661	+	3301	1	IVNT	Sun-B_pQTL_EUR_2017
rs579459	rs579459	chr9:136154168	chr9:133278724	C	T	rs600038	chr9:136151806	chr9:133276354	C	T	1	0.99411	1	GDP-L-fucose synthase	EFO_0004747	Sun B	29875488	European	2017	0.0561	0.0305	0.0661	+	3301	1	IVNT	Sun-B_pQTL_EUR_2017
rs579459	rs579459	chr9:136154168	chr9:133278724	C	T	rs600038	chr9:136151806	chr9:133276354	C	T	1	0.99411	1	Interferon alpha-5	EFO_0004747	Sun B	29875488	European	2017	0.0558	0.0305	0.0661	+	3301	1	IVNT	Sun-B_pQTL_EUR_2017
rs579459	rs579459	chr9:136154168	chr9:133278724	C	T	rs600038	chr9:136151806	chr9:133276354	C	T	1	0.99411	1	Kallikrein-6	EFO_0004747	Sun B	29875488	European	2017	0.0559	0.0305	0.0661	+	3301	1	IVNT	Sun-B_pQTL_EUR_2017
rs579459	rs579459	chr9:136154168	chr9:133278724	C	T	rs600038	chr9:136151806	chr9:133276354	C	T	1	0.99411	1	Lactotransferrin	EFO_0004747	Sun B	29875488	European	2017	-0.056	0.0304	0.0661	-	3301	1	IVNT	Sun-B_pQTL_EUR_2017
rs579459	rs579459	chr9:136154168	chr9:133278724	C	T	rs600038	chr9:136151806	chr9:133276354	C	T	1	0.99411	1	Protein NOV homolog	EFO_0004747	Sun B	29875488	European	2017	-0.056	0.0305	0.0661	-	3301	1	IVNT	Sun-B_pQTL_EUR_2017
rs579459	rs579459	chr9:136154168	chr9:133278724	C	T	rs600038	chr9:136151806	chr9:133276354	C	T	1	0.99411	1	SPRY domain-containing SOCS box protein 1	EFO_0004747	Sun B	29875488	European	2017	-0.0559	0.0305	0.0661	-	3301	1	IVNT	Sun-B_pQTL_EUR_2017
rs579459	rs579459	chr9:136154168	chr9:133278724	C	T	rs600038	chr9:136151806	chr9:133276354	C	T	1	0.99411	1	Transferrin receptor protein 1	EFO_0004747	Sun B	29875488	European	2017	-0.056	0.0305	0.0661	-	3301	1	IVNT	Sun-B_pQTL_EUR_2017
rs579459	rs579459	chr9:136154168	chr9:133278724	C	T	rs600038	chr9:136151806	chr9:133276354	C	T	1	0.99411	1	Tyrosine-protein kinase RYK	EFO_0004747	Sun B	29875488	European	2017	0.0559	0.0305	0.0661	+	3301	1	IVNT	Sun-B_pQTL_EUR_2017
rs579459	rs579459	chr9:136154168	chr9:133278724	C	T	rs635634	chr9:136155000	chr9:133279427	T	C	1	0.83452	1	EMILIN-3	EFO_0004747	Sun B	29875488	European	2017	0.0595	0.0323	0.0661	+	3301	1	IVNT	Sun-B_pQTL_EUR_2017
rs579459	rs579459	chr9:136154168	chr9:133278724	C	T	rs635634	chr9:136155000	chr9:133279427	T	C	1	0.83452	1	Leukocyte immunoglobulin-like receptor subfamily B member 4	EFO_0004747	Sun B	29875488	European	2017	-0.0593	0.0323	0.0661	-	3301	1	IVNT	Sun-B_pQTL_EUR_2017
rs579459	rs579459	chr9:136154168	chr9:133278724	C	T	rs635634	chr9:136155000	chr9:133279427	T	C	1	0.83452	1	Ribonuclease H1	EFO_0004747	Sun B	29875488	European	2017	0.0594	0.0323	0.0661	+	3301	1	IVNT	Sun-B_pQTL_EUR_2017
rs579459	rs579459	chr9:136154168	chr9:133278724	C	T	rs635634	chr9:136155000	chr9:133279427	T	C	1	0.83452	1	Tumor necrosis factor receptor superfamily member 10A	EFO_0004747	Sun B	29875488	European	2017	-0.0593	0.0323	0.0661	-	3301	1	IVNT	Sun-B_pQTL_EUR_2017
rs579459	rs579459	chr9:136154168	chr9:133278724	C	T	rs635634	chr9:136155000	chr9:133279427	T	C	1	0.83452	1	Vascular endothelial growth factor A, isoform 121	EFO_0004747	Sun B	29875488	European	2017	-0.0593	0.0323	0.0661	-	3301	1	IVNT	Sun-B_pQTL_EUR_2017
rs579459	rs579459	chr9:136154168	chr9:133278724	C	T	rs635634	chr9:136155000	chr9:133279427	T	C	1	0.83452	1	Vitronectin	EFO_0004747	Sun B	29875488	European	2017	0.0593	0.0323	0.0661	+	3301	1	IVNT	Sun-B_pQTL_EUR_2017
rs579459	rs579459	chr9:136154168	chr9:133278724	C	T	chr9:136149399	chr9:136149399	chr9:133273983	A	G	1	0.82865	0.9932	Armadillo repeat-containing protein 5	EFO_0004747	Sun B	29875488	European	2017	0.059	0.0322	0.0661	+	3301	1	IVNT	Sun-B_pQTL_EUR_2017
rs579459	rs579459	chr9:136154168	chr9:133278724	C	T	chr9:136149399	chr9:136149399	chr9:133273983	A	G	1	0.82865	0.9932	Calcium/calmodulin-dependent protein kinase type II subunit beta	EFO_0004747	Sun B	29875488	European	2017	-0.0592	0.0321	0.0661	-	3301	1	IVNT	Sun-B_pQTL_EUR_2017
rs579459	rs579459	chr9:136154168	chr9:133278724	C	T	chr9:136149399	chr9:136149399	chr9:133273983	A	G	1	0.82865	0.9932	Immunoglobulin superfamily member 11	EFO_0004747	Sun B	29875488	European	2017	-0.059	0.0321	0.0661	-	3301	1	IVNT	Sun-B_pQTL_EUR_2017
rs579459	rs579459	chr9:136154168	chr9:133278724	C	T	chr9:136149399	chr9:136149399	chr9:133273983	A	G	1	0.82865	0.9932	Interleukin-2 receptor subunit alpha	EFO_0004747	Sun B	29875488	European	2017	-0.059	0.0321	0.0661	-	3301	1	IVNT	Sun-B_pQTL_EUR_2017
rs579459	rs579459	chr9:136154168	chr9:133278724	C	T	chr9:136149399	chr9:136149399	chr9:133273983	A	G	1	0.82865	0.9932	Spliceosome RNA helicase DDX39B	EFO_0004747	Sun B	29875488	European	2017	-0.0589	0.0321	0.0661	-	3301	1	IVNT	Sun-B_pQTL_EUR_2017
rs579459	rs579459	chr9:136154168	chr9:133278724	C	T	rs532436	chr9:136149830	chr9:133274414	A	G	1	0.82865	0.9932	Aldo-keto reductase family 1 member C1	EFO_0004747	Sun B	29875488	European	2017	0.0591	0.0321	0.0661	+	3301	1	IVNT	Sun-B_pQTL_EUR_2017
rs579459	rs579459	chr9:136154168	chr9:133278724	C	T	rs532436	chr9:136149830	chr9:133274414	A	G	1	0.82865	0.9932	CMRF35-like molecule 8	EFO_0004747	Sun B	29875488	European	2017	0.059	0.0321	0.0661	+	3301	1	IVNT	Sun-B_pQTL_EUR_2017
rs579459	rs579459	chr9:136154168	chr9:133278724	C	T	rs532436	chr9:136149830	chr9:133274414	A	G	1	0.82865	0.9932	Cold-inducible RNA-binding protein	EFO_0004747	Sun B	29875488	European	2017	-0.0591	0.0321	0.0661	-	3301	1	IVNT	Sun-B_pQTL_EUR_2017
rs579459	rs579459	chr9:136154168	chr9:133278724	C	T	rs532436	chr9:136149830	chr9:133274414	A	G	1	0.82865	0.9932	E3 ubiquitin-protein ligase RBBP6	EFO_0004747	Sun B	29875488	European	2017	0.0589	0.0321	0.0661	+	3301	1	IVNT	Sun-B_pQTL_EUR_2017
rs579459	rs579459	chr9:136154168	chr9:133278724	C	T	rs532436	chr9:136149830	chr9:133274414	A	G	1	0.82865	0.9932	Ecto-NOX disulfide-thiol exchanger 2	EFO_0004747	Sun B	29875488	European	2017	0.059	0.0321	0.0661	+	3301	1	IVNT	Sun-B_pQTL_EUR_2017
rs579459	rs579459	chr9:136154168	chr9:133278724	C	T	rs532436	chr9:136149830	chr9:133274414	A	G	1	0.82865	0.9932	Hydroxycarboxylic acid receptor 2	EFO_0004747	Sun B	29875488	European	2017	0.059	0.0321	0.0661	+	3301	1	IVNT	Sun-B_pQTL_EUR_2017
rs579459	rs579459	chr9:136154168	chr9:133278724	C	T	rs532436	chr9:136149830	chr9:133274414	A	G	1	0.82865	0.9932	Neuronal cell adhesion molecule	EFO_0004747	Sun B	29875488	European	2017	-0.0589	0.0321	0.0661	-	3301	1	IVNT	Sun-B_pQTL_EUR_2017
rs579459	rs579459	chr9:136154168	chr9:133278724	C	T	rs532436	chr9:136149830	chr9:133274414	A	G	1	0.82865	0.9932	Spliceosome RNA helicase DDX39B	EFO_0004747	Sun B	29875488	European	2017	-0.059	0.0321	0.0661	-	3301	1	IVNT	Sun-B_pQTL_EUR_2017
rs579459	rs579459	chr9:136154168	chr9:133278724	C	T	rs532436	chr9:136149830	chr9:133274414	A	G	1	0.82865	0.9932	Tax1-binding protein 1	EFO_0004747	Sun B	29875488	European	2017	0.0591	0.0321	0.0661	+	3301	1	IVNT	Sun-B_pQTL_EUR_2017
rs579459	rs579459	chr9:136154168	chr9:133278724	C	T	rs532436	chr9:136149830	chr9:133274414	A	G	1	0.82865	0.9932	Transmembrane emp24 domain-containing protein 10	EFO_0004747	Sun B	29875488	European	2017	0.0591	0.0321	0.0661	+	3301	1	IVNT	Sun-B_pQTL_EUR_2017
rs579459	rs579459	chr9:136154168	chr9:133278724	C	T	rs532436	chr9:136149830	chr9:133274414	A	G	1	0.82865	0.9932	cGMP-dependent 3,5-cyclic phosphodiesterase	EFO_0004747	Sun B	29875488	European	2017	-0.0589	0.0321	0.0661	-	3301	1	IVNT	Sun-B_pQTL_EUR_2017
rs579459	rs579459	chr9:136154168	chr9:133278724	C	T	chr9:136151579	chr9:136151579	chr9:133276163	T	TGGTGCAGGCGCAGGAAAAAATTGTGGCAATTCCTCA	1	0.82865	0.9932	Cyclin-dependent kinase 2-associated protein 1	EFO_0004747	Sun B	29875488	European	2017	0.0588	0.0321	0.0661	+	3301	1	IVNT	Sun-B_pQTL_EUR_2017
rs579459	rs579459	chr9:136154168	chr9:133278724	C	T	chr9:136151579	chr9:136151579	chr9:133276163	T	TGGTGCAGGCGCAGGAAAAAATTGTGGCAATTCCTCA	1	0.82865	0.9932	Importin subunit alpha-3	EFO_0004747	Sun B	29875488	European	2017	-0.0591	0.0321	0.0661	-	3301	1	IVNT	Sun-B_pQTL_EUR_2017
rs579459	rs579459	chr9:136154168	chr9:133278724	C	T	chr9:136151579	chr9:136151579	chr9:133276163	T	TGGTGCAGGCGCAGGAAAAAATTGTGGCAATTCCTCA	1	0.82865	0.9932	Matrix metalloproteinase-17	EFO_0004747	Sun B	29875488	European	2017	-0.0588	0.0321	0.0661	-	3301	1	IVNT	Sun-B_pQTL_EUR_2017
rs579459	rs579459	chr9:136154168	chr9:133278724	C	T	chr9:136151579	chr9:136151579	chr9:133276163	T	TGGTGCAGGCGCAGGAAAAAATTGTGGCAATTCCTCA	1	0.82865	0.9932	Membrane protein FAM159B	EFO_0004747	Sun B	29875488	European	2017	-0.0591	0.0321	0.0661	-	3301	1	IVNT	Sun-B_pQTL_EUR_2017
rs579459	rs579459	chr9:136154168	chr9:133278724	C	T	chr9:136151579	chr9:136151579	chr9:133276163	T	TGGTGCAGGCGCAGGAAAAAATTGTGGCAATTCCTCA	1	0.82865	0.9932	Platelet-derived growth factor C	EFO_0004747	Sun B	29875488	European	2017	0.0591	0.0321	0.0661	+	3301	1	IVNT	Sun-B_pQTL_EUR_2017
rs579459	rs579459	chr9:136154168	chr9:133278724	C	T	chr9:136151579	chr9:136151579	chr9:133276163	T	TGGTGCAGGCGCAGGAAAAAATTGTGGCAATTCCTCA	1	0.82865	0.9932	Polyadenylate-binding protein 3	EFO_0004747	Sun B	29875488	European	2017	-0.059	0.0321	0.0661	-	3301	1	IVNT	Sun-B_pQTL_EUR_2017
rs579459	rs579459	chr9:136154168	chr9:133278724	C	T	chr9:136151579	chr9:136151579	chr9:133276163	T	TGGTGCAGGCGCAGGAAAAAATTGTGGCAATTCCTCA	1	0.82865	0.9932	Tax1-binding protein 1	EFO_0004747	Sun B	29875488	European	2017	0.059	0.0321	0.0661	+	3301	1	IVNT	Sun-B_pQTL_EUR_2017
rs579459	rs579459	chr9:136154168	chr9:133278724	C	T	chr9:136141870	chr9:136141870	chr9:133266456	T	C	1	0.82314	0.99316	Beta-crystallin B2	EFO_0004747	Sun B	29875488	European	2017	0.0592	0.0322	0.0661	+	3301	1	IVNT	Sun-B_pQTL_EUR_2017
rs579459	rs579459	chr9:136154168	chr9:133278724	C	T	chr9:136141870	chr9:136141870	chr9:133266456	T	C	1	0.82314	0.99316	DnaJ homolog subfamily B member 9	EFO_0004747	Sun B	29875488	European	2017	0.0594	0.0322	0.0661	+	3301	1	IVNT	Sun-B_pQTL_EUR_2017
rs579459	rs579459	chr9:136154168	chr9:133278724	C	T	chr9:136141870	chr9:136141870	chr9:133266456	T	C	1	0.82314	0.99316	Gamma-aminobutyric acid type B receptor subunit 2	EFO_0004747	Sun B	29875488	European	2017	0.0592	0.0322	0.0661	+	3301	1	IVNT	Sun-B_pQTL_EUR_2017
rs579459	rs579459	chr9:136154168	chr9:133278724	C	T	chr9:136141870	chr9:136141870	chr9:133266456	T	C	1	0.82314	0.99316	Mitochondrial import inner membrane translocase subunit TIM14	EFO_0004747	Sun B	29875488	European	2017	-0.0593	0.0322	0.0661	-	3301	1	IVNT	Sun-B_pQTL_EUR_2017
rs579459	rs579459	chr9:136154168	chr9:133278724	C	T	chr9:136141870	chr9:136141870	chr9:133266456	T	C	1	0.82314	0.99316	RING finger protein 122	EFO_0004747	Sun B	29875488	European	2017	0.0593	0.0322	0.0661	+	3301	1	IVNT	Sun-B_pQTL_EUR_2017
rs579459	rs579459	chr9:136154168	chr9:133278724	C	T	chr9:136141870	chr9:136141870	chr9:133266456	T	C	1	0.82314	0.99316	Scavenger receptor class A member 5	EFO_0004747	Sun B	29875488	European	2017	0.0592	0.0322	0.0661	+	3301	1	IVNT	Sun-B_pQTL_EUR_2017
rs579459	rs579459	chr9:136154168	chr9:133278724	C	T	chr9:136141870	chr9:136141870	chr9:133266456	T	C	1	0.82314	0.99316	Splicing factor 3B subunit 4	EFO_0004747	Sun B	29875488	European	2017	0.0591	0.0322	0.0661	+	3301	1	IVNT	Sun-B_pQTL_EUR_2017
rs579459	rs579459	chr9:136154168	chr9:133278724	C	T	chr9:136141870	chr9:136141870	chr9:133266456	T	C	1	0.82314	0.99316	Stromal membrane-associated protein 1	EFO_0004747	Sun B	29875488	European	2017	-0.0592	0.0322	0.0661	-	3301	1	IVNT	Sun-B_pQTL_EUR_2017
rs579459	rs579459	chr9:136154168	chr9:133278724	C	T	chr9:136141870	chr9:136141870	chr9:133266456	T	C	1	0.82314	0.99316	Vascular endothelial growth factor A, isoform 121	EFO_0004747	Sun B	29875488	European	2017	-0.0592	0.0322	0.0661	-	3301	1	IVNT	Sun-B_pQTL_EUR_2017
rs579459	rs579459	chr9:136154168	chr9:133278724	C	T	chr9:136138765	chr9:136138765	chr9:133263362	G	GCGCCCACCACTA	1	0.81767	0.99313	14-3-3 protein sigma	EFO_0004747	Sun B	29875488	European	2017	-0.0595	0.0324	0.0661	-	3301	1	IVNT	Sun-B_pQTL_EUR_2017
rs579459	rs579459	chr9:136154168	chr9:133278724	C	T	chr9:136138765	chr9:136138765	chr9:133263362	G	GCGCCCACCACTA	1	0.81767	0.99313	Alpha-1,6-mannosyl-glycoprotein 2-beta-N-acetylglucosaminyltransferase	EFO_0004747	Sun B	29875488	European	2017	0.0596	0.0324	0.0661	+	3301	1	IVNT	Sun-B_pQTL_EUR_2017
rs579459	rs579459	chr9:136154168	chr9:133278724	C	T	chr9:136138765	chr9:136138765	chr9:133263362	G	GCGCCCACCACTA	1	0.81767	0.99313	Armadillo repeat-containing protein 5	EFO_0004747	Sun B	29875488	European	2017	0.0595	0.0324	0.0661	+	3301	1	IVNT	Sun-B_pQTL_EUR_2017
rs579459	rs579459	chr9:136154168	chr9:133278724	C	T	chr9:136138765	chr9:136138765	chr9:133263362	G	GCGCCCACCACTA	1	0.81767	0.99313	Cathepsin B	EFO_0004747	Sun B	29875488	European	2017	-0.0595	0.0324	0.0661	-	3301	1	IVNT	Sun-B_pQTL_EUR_2017
rs579459	rs579459	chr9:136154168	chr9:133278724	C	T	chr9:136138765	chr9:136138765	chr9:133263362	G	GCGCCCACCACTA	1	0.81767	0.99313	Corticosteroid-binding globulin	EFO_0004747	Sun B	29875488	European	2017	-0.0596	0.0324	0.0661	-	3301	1	IVNT	Sun-B_pQTL_EUR_2017
rs579459	rs579459	chr9:136154168	chr9:133278724	C	T	chr9:136138765	chr9:136138765	chr9:133263362	G	GCGCCCACCACTA	1	0.81767	0.99313	Glucosamine 6-phosphate N-acetyltransferase	EFO_0004747	Sun B	29875488	European	2017	-0.0596	0.0324	0.0661	-	3301	1	IVNT	Sun-B_pQTL_EUR_2017
rs579459	rs579459	chr9:136154168	chr9:133278724	C	T	chr9:136138765	chr9:136138765	chr9:133263362	G	GCGCCCACCACTA	1	0.81767	0.99313	Glutathione S-transferase kappa 1	EFO_0004747	Sun B	29875488	European	2017	-0.0596	0.0324	0.0661	-	3301	1	IVNT	Sun-B_pQTL_EUR_2017
rs579459	rs579459	chr9:136154168	chr9:133278724	C	T	chr9:136138765	chr9:136138765	chr9:133263362	G	GCGCCCACCACTA	1	0.81767	0.99313	Histone-lysine N-methyltransferase SETMAR	EFO_0004747	Sun B	29875488	European	2017	0.0595	0.0324	0.0661	+	3301	1	IVNT	Sun-B_pQTL_EUR_2017
rs579459	rs579459	chr9:136154168	chr9:133278724	C	T	chr9:136138765	chr9:136138765	chr9:133263362	G	GCGCCCACCACTA	1	0.81767	0.99313	Stathmin-4	EFO_0004747	Sun B	29875488	European	2017	-0.0593	0.0324	0.0661	-	3301	1	IVNT	Sun-B_pQTL_EUR_2017
rs579459	rs579459	chr9:136154168	chr9:133278724	C	T	chr9:136138765	chr9:136138765	chr9:133263362	G	GCGCCCACCACTA	1	0.81767	0.99313	Vascular endothelial growth factor A, isoform 121	EFO_0004747	Sun B	29875488	European	2017	-0.0596	0.0324	0.0661	-	3301	1	IVNT	Sun-B_pQTL_EUR_2017
rs579459	rs579459	chr9:136154168	chr9:133278724	C	T	chr9:136138765	chr9:136138765	chr9:133263362	G	GCGCCCACCACTA	1	0.81767	0.99313	Zinc finger protein 134	EFO_0004747	Sun B	29875488	European	2017	0.0595	0.0324	0.0661	+	3301	1	IVNT	Sun-B_pQTL_EUR_2017
rs579459	rs579459	chr9:136154168	chr9:133278724	C	T	rs8176643	chr9:136149709	chr9:133274293	A	AC	1	0.81767	0.99313	AP-4 complex accessory subunit tepsin	EFO_0004747	Sun B	29875488	European	2017	0.0608	0.0331	0.0661	+	3301	1	IVNT	Sun-B_pQTL_EUR_2017
rs579459	rs579459	chr9:136154168	chr9:133278724	C	T	rs8176643	chr9:136149709	chr9:133274293	A	AC	1	0.81767	0.99313	Cerebral dopamine neurotrophic factor	EFO_0004747	Sun B	29875488	European	2017	0.0608	0.0331	0.0661	+	3301	1	IVNT	Sun-B_pQTL_EUR_2017
rs579459	rs579459	chr9:136154168	chr9:133278724	C	T	rs8176643	chr9:136149709	chr9:133274293	A	AC	1	0.81767	0.99313	Dipeptidyl peptidase 1	EFO_0004747	Sun B	29875488	European	2017	0.0609	0.0331	0.0661	+	3301	1	IVNT	Sun-B_pQTL_EUR_2017
rs579459	rs579459	chr9:136154168	chr9:133278724	C	T	rs8176643	chr9:136149709	chr9:133274293	A	AC	1	0.81767	0.99313	E3 ubiquitin-protein ligase RBBP6	EFO_0004747	Sun B	29875488	European	2017	0.061	0.0331	0.0661	+	3301	1	IVNT	Sun-B_pQTL_EUR_2017
rs579459	rs579459	chr9:136154168	chr9:133278724	C	T	rs8176643	chr9:136149709	chr9:133274293	A	AC	1	0.81767	0.99313	Interleukin-2 receptor subunit alpha	EFO_0004747	Sun B	29875488	European	2017	-0.0611	0.0331	0.0661	-	3301	1	IVNT	Sun-B_pQTL_EUR_2017
rs579459	rs579459	chr9:136154168	chr9:133278724	C	T	rs8176643	chr9:136149709	chr9:133274293	A	AC	1	0.81767	0.99313	Lactoperoxidase	EFO_0004747	Sun B	29875488	European	2017	0.0609	0.0331	0.0661	+	3301	1	IVNT	Sun-B_pQTL_EUR_2017
rs579459	rs579459	chr9:136154168	chr9:133278724	C	T	rs8176643	chr9:136149709	chr9:133274293	A	AC	1	0.81767	0.99313	Leukocyte immunoglobulin-like receptor subfamily B member 4	EFO_0004747	Sun B	29875488	European	2017	-0.061	0.0331	0.0661	-	3301	1	IVNT	Sun-B_pQTL_EUR_2017
rs579459	rs579459	chr9:136154168	chr9:133278724	C	T	rs8176643	chr9:136149709	chr9:133274293	A	AC	1	0.81767	0.99313	Matrilin-4	EFO_0004747	Sun B	29875488	European	2017	-0.0608	0.0331	0.0661	-	3301	1	IVNT	Sun-B_pQTL_EUR_2017
rs579459	rs579459	chr9:136154168	chr9:133278724	C	T	rs8176643	chr9:136149709	chr9:133274293	A	AC	1	0.81767	0.99313	Stabilin-1	EFO_0004747	Sun B	29875488	European	2017	-0.0608	0.0331	0.0661	-	3301	1	IVNT	Sun-B_pQTL_EUR_2017
rs579459	rs579459	chr9:136154168	chr9:133278724	C	T	rs8176643	chr9:136149709	chr9:133274293	A	AC	1	0.81767	0.99313	Zinc finger protein 10	EFO_0004747	Sun B	29875488	European	2017	-0.0609	0.0331	0.0661	-	3301	1	IVNT	Sun-B_pQTL_EUR_2017
rs579459	rs579459	chr9:136154168	chr9:133278724	C	T	rs115478735	chr9:136149711	chr9:133274295	T	A	1	0.81767	0.99313	Collagenase 3	EFO_0004747	Sun B	29875488	European	2017	-0.0594	0.0323	0.0661	-	3301	1	IVNT	Sun-B_pQTL_EUR_2017
rs579459	rs579459	chr9:136154168	chr9:133278724	C	T	rs115478735	chr9:136149711	chr9:133274295	T	A	1	0.81767	0.99313	Matrilin-4	EFO_0004747	Sun B	29875488	European	2017	-0.0593	0.0323	0.0661	-	3301	1	IVNT	Sun-B_pQTL_EUR_2017
rs579459	rs579459	chr9:136154168	chr9:133278724	C	T	rs115478735	chr9:136149711	chr9:133274295	T	A	1	0.81767	0.99313	Receptor tyrosine-protein kinase erbB-2	EFO_0004747	Sun B	29875488	European	2017	-0.0593	0.0323	0.0661	-	3301	1	IVNT	Sun-B_pQTL_EUR_2017
rs579459	rs579459	chr9:136154168	chr9:133278724	C	T	rs115478735	chr9:136149711	chr9:133274295	T	A	1	0.81767	0.99313	Rho GTPase-activating protein 1	EFO_0004747	Sun B	29875488	European	2017	0.0594	0.0323	0.0661	+	3301	1	IVNT	Sun-B_pQTL_EUR_2017
rs579459	rs579459	chr9:136154168	chr9:133278724	C	T	rs115478735	chr9:136149711	chr9:133274295	T	A	1	0.81767	0.99313	Serine/arginine-rich splicing factor 6	EFO_0004747	Sun B	29875488	European	2017	-0.0592	0.0323	0.0661	-	3301	1	IVNT	Sun-B_pQTL_EUR_2017
rs579459	rs579459	chr9:136154168	chr9:133278724	C	T	rs115478735	chr9:136149711	chr9:133274295	T	A	1	0.81767	0.99313	Sushi, von Willebrand factor type A, EGF and pentraxin domain-containing protein 1	EFO_0004747	Sun B	29875488	European	2017	0.0593	0.0323	0.0661	+	3301	1	IVNT	Sun-B_pQTL_EUR_2017
rs579459	rs579459	chr9:136154168	chr9:133278724	C	T	rs651007	chr9:136153875	chr9:133278431	T	C	1	1	1	Insulin-like growth factor I	EFO_0004747	Suhre K	28240269	European	2017	-0.09284	0.05048	0.06624	-	1000	1	-	Suhre-K_Proteins_EUR_2017
rs579459	rs579459	chr9:136154168	chr9:133278724	C	T	rs651007	chr9:136153875	chr9:133278431	T	C	1	1	1	Basal Cell Adhesion Molecule	EFO_0004747	Suhre K	28240269	European	2017	0.09555	0.05199	0.06633	+	1000	1	-	Suhre-K_Proteins_EUR_2017
rs579459	rs579459	chr9:136154168	chr9:133278724	C	T	rs8176643	chr9:136149709	chr9:133274293	A	AC	1	0.81767	0.99313	Heat shock protein beta-1	EFO_0004747	Folkersen L	28369058	European	2017	NA	NA	0.06644	NA	3394	1	-	Folkersen-L_Proteins_EUR_2017
rs579459	rs579459	chr9:136154168	chr9:133278724	C	T	rs635634	chr9:136155000	chr9:133279427	T	C	1	0.83452	1	Natriuretic peptides B	EFO_0004747	Folkersen L	28369058	European	2017	0.0536	0.0292	0.06698	+	3394	1	-	Folkersen-L_Proteins_EUR_2017
rs579459	rs579459	chr9:136154168	chr9:133278724	C	T	rs651007	chr9:136153875	chr9:133278431	T	C	1	1	1	Heat shock protein beta-1	EFO_0004747	Folkersen L	28369058	European	2017	-0.0521	0.0284	0.067	-	3394	1	-	Folkersen-L_Proteins_EUR_2017
rs579459	rs579459	chr9:136154168	chr9:133278724	C	T	chr9:136138765	chr9:136138765	chr9:133263362	G	GCGCCCACCACTA	1	0.81767	0.99313	Interleukin-16	EFO_0004747	Folkersen L	28369058	European	2017	NA	NA	0.06711	NA	3394	1	-	Folkersen-L_Proteins_EUR_2017
rs579459	rs579459	chr9:136154168	chr9:133278724	C	T	rs579459	chr9:136154168	chr9:133278724	C	T	0	1	1	Heat shock protein beta-1	EFO_0004747	Folkersen L	28369058	European	2017	-0.0521	0.0284	0.06713	-	3394	1	-	Folkersen-L_Proteins_EUR_2017
rs579459	rs579459	chr9:136154168	chr9:133278724	C	T	rs651007	chr9:136153875	chr9:133278431	T	C	1	1	1	Ephrin type-A receptor 10	EFO_0004747	Suhre K	28240269	European	2017	0.09613	0.05247	0.0673	+	1000	1	-	Suhre-K_Proteins_EUR_2017
rs579459	rs579459	chr9:136154168	chr9:133278724	C	T	rs651007	chr9:136153875	chr9:133278431	T	C	1	1	1	Tyrosine-protein kinase Lyn, isoform B	EFO_0004747	Suhre K	28240269	European	2017	-0.09482	0.05181	0.06748	-	1000	1	-	Suhre-K_Proteins_EUR_2017
rs579459	rs579459	chr9:136154168	chr9:133278724	C	T	rs651007	chr9:136153875	chr9:133278431	T	C	1	1	1	Immunoglobulin alpha Fc receptor	EFO_0004747	Suhre K	28240269	European	2017	0.09623	0.05258	0.06756	+	1000	1	-	Suhre-K_Proteins_EUR_2017
rs579459	rs579459	chr9:136154168	chr9:133278724	C	T	rs579459	chr9:136154168	chr9:133278724	C	T	0	1	1	1-phosphatidylinositol 4,5-bisphosphate phosphodiesterase gamma-1	EFO_0004747	Sun B	29875488	European	2017	-0.0558	0.0305	0.0676	-	3301	1	IVNT	Sun-B_pQTL_EUR_2017
rs579459	rs579459	chr9:136154168	chr9:133278724	C	T	rs579459	chr9:136154168	chr9:133278724	C	T	0	1	1	Growth/differentiation factor 9	EFO_0004747	Sun B	29875488	European	2017	-0.0557	0.0305	0.0676	-	3301	1	IVNT	Sun-B_pQTL_EUR_2017
rs579459	rs579459	chr9:136154168	chr9:133278724	C	T	rs579459	chr9:136154168	chr9:133278724	C	T	0	1	1	High affinity cAMP-specific 3,5-cyclic phosphodiesterase 7A	EFO_0004747	Sun B	29875488	European	2017	-0.0557	0.0305	0.0676	-	3301	1	IVNT	Sun-B_pQTL_EUR_2017
rs579459	rs579459	chr9:136154168	chr9:133278724	C	T	rs579459	chr9:136154168	chr9:133278724	C	T	0	1	1	Insulin-like 3	EFO_0004747	Sun B	29875488	European	2017	0.0556	0.0305	0.0676	+	3301	1	IVNT	Sun-B_pQTL_EUR_2017
rs579459	rs579459	chr9:136154168	chr9:133278724	C	T	rs579459	chr9:136154168	chr9:133278724	C	T	0	1	1	NADH dehydrogenase [ubiquinone] 1 beta subcomplex subunit 11, mitochondrial	EFO_0004747	Sun B	29875488	European	2017	0.0558	0.0305	0.0676	+	3301	1	IVNT	Sun-B_pQTL_EUR_2017
rs579459	rs579459	chr9:136154168	chr9:133278724	C	T	rs579459	chr9:136154168	chr9:133278724	C	T	0	1	1	Protein Z-dependent protease inhibitor	EFO_0004747	Sun B	29875488	European	2017	0.0558	0.0305	0.0676	+	3301	1	IVNT	Sun-B_pQTL_EUR_2017
rs579459	rs579459	chr9:136154168	chr9:133278724	C	T	rs579459	chr9:136154168	chr9:133278724	C	T	0	1	1	Sushi, von Willebrand factor type A, EGF and pentraxin domain-containing protein 1	EFO_0004747	Sun B	29875488	European	2017	0.0556	0.0305	0.0676	+	3301	1	IVNT	Sun-B_pQTL_EUR_2017
rs579459	rs579459	chr9:136154168	chr9:133278724	C	T	rs579459	chr9:136154168	chr9:133278724	C	T	0	1	1	Y-box-binding protein 2	EFO_0004747	Sun B	29875488	European	2017	-0.0557	0.0305	0.0676	-	3301	1	IVNT	Sun-B_pQTL_EUR_2017
rs579459	rs579459	chr9:136154168	chr9:133278724	C	T	rs651007	chr9:136153875	chr9:133278431	T	C	1	1	1	GDP-L-fucose synthase	EFO_0004747	Sun B	29875488	European	2017	0.0556	0.0304	0.0676	+	3301	1	IVNT	Sun-B_pQTL_EUR_2017
rs579459	rs579459	chr9:136154168	chr9:133278724	C	T	rs651007	chr9:136153875	chr9:133278431	T	C	1	1	1	Growth/differentiation factor 9	EFO_0004747	Sun B	29875488	European	2017	-0.0557	0.0304	0.0676	-	3301	1	IVNT	Sun-B_pQTL_EUR_2017
rs579459	rs579459	chr9:136154168	chr9:133278724	C	T	rs651007	chr9:136153875	chr9:133278431	T	C	1	1	1	Interferon alpha-5	EFO_0004747	Sun B	29875488	European	2017	0.0557	0.0304	0.0676	+	3301	1	IVNT	Sun-B_pQTL_EUR_2017
rs579459	rs579459	chr9:136154168	chr9:133278724	C	T	rs651007	chr9:136153875	chr9:133278431	T	C	1	1	1	Macrophage scavenger receptor types I and II	EFO_0004747	Sun B	29875488	European	2017	-0.0556	0.0304	0.0676	-	3301	1	IVNT	Sun-B_pQTL_EUR_2017
rs579459	rs579459	chr9:136154168	chr9:133278724	C	T	rs651007	chr9:136153875	chr9:133278431	T	C	1	1	1	Plasminogen activator inhibitor 1	EFO_0004747	Sun B	29875488	European	2017	-0.0555	0.0304	0.0676	-	3301	1	IVNT	Sun-B_pQTL_EUR_2017
rs579459	rs579459	chr9:136154168	chr9:133278724	C	T	rs651007	chr9:136153875	chr9:133278431	T	C	1	1	1	Plastin-1	EFO_0004747	Sun B	29875488	European	2017	-0.0555	0.0304	0.0676	-	3301	1	IVNT	Sun-B_pQTL_EUR_2017
rs579459	rs579459	chr9:136154168	chr9:133278724	C	T	rs651007	chr9:136153875	chr9:133278431	T	C	1	1	1	Programmed cell death 1 ligand 2	EFO_0004747	Sun B	29875488	European	2017	-0.0554	0.0304	0.0676	-	3301	1	IVNT	Sun-B_pQTL_EUR_2017
rs579459	rs579459	chr9:136154168	chr9:133278724	C	T	rs651007	chr9:136153875	chr9:133278431	T	C	1	1	1	RAB6-interacting golgin	EFO_0004747	Sun B	29875488	European	2017	0.0555	0.0304	0.0676	+	3301	1	IVNT	Sun-B_pQTL_EUR_2017
rs579459	rs579459	chr9:136154168	chr9:133278724	C	T	rs651007	chr9:136153875	chr9:133278431	T	C	1	1	1	RING finger protein 165	EFO_0004747	Sun B	29875488	European	2017	0.0554	0.0304	0.0676	+	3301	1	IVNT	Sun-B_pQTL_EUR_2017
rs579459	rs579459	chr9:136154168	chr9:133278724	C	T	rs651007	chr9:136153875	chr9:133278431	T	C	1	1	1	Uncharacterized protein KIAA0040	EFO_0004747	Sun B	29875488	European	2017	-0.0555	0.0304	0.0676	-	3301	1	IVNT	Sun-B_pQTL_EUR_2017
rs579459	rs579459	chr9:136154168	chr9:133278724	C	T	rs649129	chr9:136154304	-	T	C	1	1	1	Dipeptidyl peptidase 2	EFO_0004747	Sun B	29875488	European	2017	-0.0561	0.0307	0.0676	-	3301	1	IVNT	Sun-B_pQTL_EUR_2017
rs579459	rs579459	chr9:136154168	chr9:133278724	C	T	rs649129	chr9:136154304	-	T	C	1	1	1	EMILIN-3	EFO_0004747	Sun B	29875488	European	2017	0.0561	0.0307	0.0676	+	3301	1	IVNT	Sun-B_pQTL_EUR_2017
rs579459	rs579459	chr9:136154168	chr9:133278724	C	T	rs649129	chr9:136154304	-	T	C	1	1	1	Ephrin-B3	EFO_0004747	Sun B	29875488	European	2017	-0.0561	0.0307	0.0676	-	3301	1	IVNT	Sun-B_pQTL_EUR_2017
rs579459	rs579459	chr9:136154168	chr9:133278724	C	T	rs649129	chr9:136154304	-	T	C	1	1	1	Eukaryotic translation initiation factor 4B	EFO_0004747	Sun B	29875488	European	2017	-0.0562	0.0307	0.0676	-	3301	1	IVNT	Sun-B_pQTL_EUR_2017
rs579459	rs579459	chr9:136154168	chr9:133278724	C	T	rs649129	chr9:136154304	-	T	C	1	1	1	Galectin-10	EFO_0004747	Sun B	29875488	European	2017	-0.056	0.0306	0.0676	-	3301	1	IVNT	Sun-B_pQTL_EUR_2017
rs579459	rs579459	chr9:136154168	chr9:133278724	C	T	rs649129	chr9:136154304	-	T	C	1	1	1	Grancalcin	EFO_0004747	Sun B	29875488	European	2017	-0.056	0.0307	0.0676	-	3301	1	IVNT	Sun-B_pQTL_EUR_2017
rs579459	rs579459	chr9:136154168	chr9:133278724	C	T	rs649129	chr9:136154304	-	T	C	1	1	1	Mannan-binding lectin serine protease 1	EFO_0004747	Sun B	29875488	European	2017	-0.0559	0.0306	0.0676	-	3301	1	IVNT	Sun-B_pQTL_EUR_2017
rs579459	rs579459	chr9:136154168	chr9:133278724	C	T	rs649129	chr9:136154304	-	T	C	1	1	1	Mitochondrial import inner membrane translocase subunit TIM14	EFO_0004747	Sun B	29875488	European	2017	-0.056	0.0307	0.0676	-	3301	1	IVNT	Sun-B_pQTL_EUR_2017
rs579459	rs579459	chr9:136154168	chr9:133278724	C	T	rs649129	chr9:136154304	-	T	C	1	1	1	Pappalysin-1	EFO_0004747	Sun B	29875488	European	2017	0.0561	0.0307	0.0676	+	3301	1	IVNT	Sun-B_pQTL_EUR_2017
rs579459	rs579459	chr9:136154168	chr9:133278724	C	T	rs495828	chr9:136154867	chr9:133279294	T	G	1	1	1	Beta-defensin 119	EFO_0004747	Sun B	29875488	European	2017	0.0559	0.0305	0.0676	+	3301	1	IVNT	Sun-B_pQTL_EUR_2017
rs579459	rs579459	chr9:136154168	chr9:133278724	C	T	rs495828	chr9:136154867	chr9:133279294	T	G	1	1	1	Oxytocin-neurophysin 1	EFO_0004747	Sun B	29875488	European	2017	0.0557	0.0305	0.0676	+	3301	1	IVNT	Sun-B_pQTL_EUR_2017
rs579459	rs579459	chr9:136154168	chr9:133278724	C	T	rs495828	chr9:136154867	chr9:133279294	T	G	1	1	1	Programmed cell death 1 ligand 2	EFO_0004747	Sun B	29875488	European	2017	-0.0558	0.0305	0.0676	-	3301	1	IVNT	Sun-B_pQTL_EUR_2017
rs579459	rs579459	chr9:136154168	chr9:133278724	C	T	rs495828	chr9:136154867	chr9:133279294	T	G	1	1	1	Protein NOV homolog	EFO_0004747	Sun B	29875488	European	2017	-0.0559	0.0305	0.0676	-	3301	1	IVNT	Sun-B_pQTL_EUR_2017
rs579459	rs579459	chr9:136154168	chr9:133278724	C	T	rs495828	chr9:136154867	chr9:133279294	T	G	1	1	1	Uncharacterized protein C14orf93	EFO_0004747	Sun B	29875488	European	2017	-0.0558	0.0305	0.0676	-	3301	1	IVNT	Sun-B_pQTL_EUR_2017
rs579459	rs579459	chr9:136154168	chr9:133278724	C	T	rs495828	chr9:136154867	chr9:133279294	T	G	1	1	1	Zinc finger protein 264	EFO_0004747	Sun B	29875488	European	2017	0.0558	0.0305	0.0676	+	3301	1	IVNT	Sun-B_pQTL_EUR_2017
rs579459	rs579459	chr9:136154168	chr9:133278724	C	T	rs600038	chr9:136151806	chr9:133276354	C	T	1	0.99411	1	Dipeptidase 1	EFO_0004747	Sun B	29875488	European	2017	0.0557	0.0305	0.0676	+	3301	1	IVNT	Sun-B_pQTL_EUR_2017
rs579459	rs579459	chr9:136154168	chr9:133278724	C	T	rs600038	chr9:136151806	chr9:133276354	C	T	1	0.99411	1	Grancalcin	EFO_0004747	Sun B	29875488	European	2017	-0.0556	0.0305	0.0676	-	3301	1	IVNT	Sun-B_pQTL_EUR_2017
rs579459	rs579459	chr9:136154168	chr9:133278724	C	T	rs600038	chr9:136151806	chr9:133276354	C	T	1	0.99411	1	Granulins	EFO_0004747	Sun B	29875488	European	2017	0.0557	0.0305	0.0676	+	3301	1	IVNT	Sun-B_pQTL_EUR_2017
rs579459	rs579459	chr9:136154168	chr9:133278724	C	T	rs600038	chr9:136151806	chr9:133276354	C	T	1	0.99411	1	Programmed cell death 1 ligand 2	EFO_0004747	Sun B	29875488	European	2017	-0.0555	0.0304	0.0676	-	3301	1	IVNT	Sun-B_pQTL_EUR_2017
rs579459	rs579459	chr9:136154168	chr9:133278724	C	T	rs600038	chr9:136151806	chr9:133276354	C	T	1	0.99411	1	Ribonucleoside-diphosphate reductase subunit M2 B	EFO_0004747	Sun B	29875488	European	2017	-0.0556	0.0305	0.0676	-	3301	1	IVNT	Sun-B_pQTL_EUR_2017
rs579459	rs579459	chr9:136154168	chr9:133278724	C	T	rs635634	chr9:136155000	chr9:133279427	T	C	1	0.83452	1	Alpha-internexin	EFO_0004747	Sun B	29875488	European	2017	0.0592	0.0323	0.0676	+	3301	1	IVNT	Sun-B_pQTL_EUR_2017
rs579459	rs579459	chr9:136154168	chr9:133278724	C	T	rs635634	chr9:136155000	chr9:133279427	T	C	1	0.83452	1	Atrial natriuretic factor	EFO_0004747	Sun B	29875488	European	2017	-0.059	0.0323	0.0676	-	3301	1	IVNT	Sun-B_pQTL_EUR_2017
rs579459	rs579459	chr9:136154168	chr9:133278724	C	T	rs635634	chr9:136155000	chr9:133279427	T	C	1	0.83452	1	Cytochrome c oxidase subunit 8A, mitochondrial	EFO_0004747	Sun B	29875488	European	2017	0.059	0.0323	0.0676	+	3301	1	IVNT	Sun-B_pQTL_EUR_2017
rs579459	rs579459	chr9:136154168	chr9:133278724	C	T	rs635634	chr9:136155000	chr9:133279427	T	C	1	0.83452	1	Fractalkine	EFO_0004747	Sun B	29875488	European	2017	-0.0592	0.0323	0.0676	-	3301	1	IVNT	Sun-B_pQTL_EUR_2017
rs579459	rs579459	chr9:136154168	chr9:133278724	C	T	rs635634	chr9:136155000	chr9:133279427	T	C	1	0.83452	1	Matrilin-4	EFO_0004747	Sun B	29875488	European	2017	-0.059	0.0323	0.0676	-	3301	1	IVNT	Sun-B_pQTL_EUR_2017
rs579459	rs579459	chr9:136154168	chr9:133278724	C	T	rs635634	chr9:136155000	chr9:133279427	T	C	1	0.83452	1	RELT-like protein 2	EFO_0004747	Sun B	29875488	European	2017	0.0589	0.0323	0.0676	+	3301	1	IVNT	Sun-B_pQTL_EUR_2017
rs579459	rs579459	chr9:136154168	chr9:133278724	C	T	rs635634	chr9:136155000	chr9:133279427	T	C	1	0.83452	1	Serine--tRNA ligase, mitochondrial	EFO_0004747	Sun B	29875488	European	2017	-0.0591	0.0323	0.0676	-	3301	1	IVNT	Sun-B_pQTL_EUR_2017
rs579459	rs579459	chr9:136154168	chr9:133278724	C	T	rs635634	chr9:136155000	chr9:133279427	T	C	1	0.83452	1	Serine/threonine-protein kinase DCLK3	EFO_0004747	Sun B	29875488	European	2017	0.059	0.0323	0.0676	+	3301	1	IVNT	Sun-B_pQTL_EUR_2017
rs579459	rs579459	chr9:136154168	chr9:133278724	C	T	rs635634	chr9:136155000	chr9:133279427	T	C	1	0.83452	1	Sorting nexin-1	EFO_0004747	Sun B	29875488	European	2017	0.0592	0.0323	0.0676	+	3301	1	IVNT	Sun-B_pQTL_EUR_2017
rs579459	rs579459	chr9:136154168	chr9:133278724	C	T	chr9:136149399	chr9:136149399	chr9:133273983	A	G	1	0.82865	0.9932	C-C motif chemokine 26	EFO_0004747	Sun B	29875488	European	2017	-0.0589	0.0321	0.0676	-	3301	1	IVNT	Sun-B_pQTL_EUR_2017
rs579459	rs579459	chr9:136154168	chr9:133278724	C	T	chr9:136149399	chr9:136149399	chr9:133273983	A	G	1	0.82865	0.9932	Group IIE secretory phospholipase A2	EFO_0004747	Sun B	29875488	European	2017	0.0588	0.0321	0.0676	+	3301	1	IVNT	Sun-B_pQTL_EUR_2017
rs579459	rs579459	chr9:136154168	chr9:133278724	C	T	chr9:136149399	chr9:136149399	chr9:133273983	A	G	1	0.82865	0.9932	High affinity immunoglobulin gamma Fc receptor I	EFO_0004747	Sun B	29875488	European	2017	-0.0588	0.0321	0.0676	-	3301	1	IVNT	Sun-B_pQTL_EUR_2017
rs579459	rs579459	chr9:136154168	chr9:133278724	C	T	chr9:136149399	chr9:136149399	chr9:133273983	A	G	1	0.82865	0.9932	Hydroxycarboxylic acid receptor 2	EFO_0004747	Sun B	29875488	European	2017	0.0588	0.0321	0.0676	+	3301	1	IVNT	Sun-B_pQTL_EUR_2017
rs579459	rs579459	chr9:136154168	chr9:133278724	C	T	chr9:136149399	chr9:136149399	chr9:133273983	A	G	1	0.82865	0.9932	Matrix metalloproteinase-17	EFO_0004747	Sun B	29875488	European	2017	-0.0589	0.0321	0.0676	-	3301	1	IVNT	Sun-B_pQTL_EUR_2017
rs579459	rs579459	chr9:136154168	chr9:133278724	C	T	chr9:136149399	chr9:136149399	chr9:133273983	A	G	1	0.82865	0.9932	Proactivator polypeptide-like 1	EFO_0004747	Sun B	29875488	European	2017	0.0589	0.0321	0.0676	+	3301	1	IVNT	Sun-B_pQTL_EUR_2017
rs579459	rs579459	chr9:136154168	chr9:133278724	C	T	chr9:136149399	chr9:136149399	chr9:133273983	A	G	1	0.82865	0.9932	Protein Z-dependent protease inhibitor	EFO_0004747	Sun B	29875488	European	2017	0.0586	0.0322	0.0676	+	3301	1	IVNT	Sun-B_pQTL_EUR_2017
rs579459	rs579459	chr9:136154168	chr9:133278724	C	T	chr9:136149399	chr9:136149399	chr9:133273983	A	G	1	0.82865	0.9932	RAC-alpha/beta/gamma serine/threonine-protein kinase	EFO_0004747	Sun B	29875488	European	2017	-0.0588	0.0321	0.0676	-	3301	1	IVNT	Sun-B_pQTL_EUR_2017
rs579459	rs579459	chr9:136154168	chr9:133278724	C	T	chr9:136149399	chr9:136149399	chr9:133273983	A	G	1	0.82865	0.9932	Vascular endothelial growth factor A, isoform 121	EFO_0004747	Sun B	29875488	European	2017	-0.0587	0.0322	0.0676	-	3301	1	IVNT	Sun-B_pQTL_EUR_2017
rs579459	rs579459	chr9:136154168	chr9:133278724	C	T	rs532436	chr9:136149830	chr9:133274414	A	G	1	0.82865	0.9932	2-phosphoxylose phosphatase 1	EFO_0004747	Sun B	29875488	European	2017	0.0588	0.0321	0.0676	+	3301	1	IVNT	Sun-B_pQTL_EUR_2017
rs579459	rs579459	chr9:136154168	chr9:133278724	C	T	rs532436	chr9:136149830	chr9:133274414	A	G	1	0.82865	0.9932	PR domain zinc finger protein 4	EFO_0004747	Sun B	29875488	European	2017	-0.0588	0.0321	0.0676	-	3301	1	IVNT	Sun-B_pQTL_EUR_2017
rs579459	rs579459	chr9:136154168	chr9:133278724	C	T	rs532436	chr9:136149830	chr9:133274414	A	G	1	0.82865	0.9932	Polyadenylate-binding protein 3	EFO_0004747	Sun B	29875488	European	2017	-0.0588	0.0321	0.0676	-	3301	1	IVNT	Sun-B_pQTL_EUR_2017
rs579459	rs579459	chr9:136154168	chr9:133278724	C	T	rs532436	chr9:136149830	chr9:133274414	A	G	1	0.82865	0.9932	Ribosyldihydronicotinamide dehydrogenase [quinone]	EFO_0004747	Sun B	29875488	European	2017	-0.0586	0.0321	0.0676	-	3301	1	IVNT	Sun-B_pQTL_EUR_2017
rs579459	rs579459	chr9:136154168	chr9:133278724	C	T	rs532436	chr9:136149830	chr9:133274414	A	G	1	0.82865	0.9932	Sialate O-acetylesterase	EFO_0004747	Sun B	29875488	European	2017	-0.0587	0.0321	0.0676	-	3301	1	IVNT	Sun-B_pQTL_EUR_2017
rs579459	rs579459	chr9:136154168	chr9:133278724	C	T	chr9:136151579	chr9:136151579	chr9:133276163	T	TGGTGCAGGCGCAGGAAAAAATTGTGGCAATTCCTCA	1	0.82865	0.9932	A disintegrin and metalloproteinase with thrombospondin motifs 5	EFO_0004747	Sun B	29875488	European	2017	0.0585	0.0321	0.0676	+	3301	1	IVNT	Sun-B_pQTL_EUR_2017
rs579459	rs579459	chr9:136154168	chr9:133278724	C	T	chr9:136151579	chr9:136151579	chr9:133276163	T	TGGTGCAGGCGCAGGAAAAAATTGTGGCAATTCCTCA	1	0.82865	0.9932	AP-4 complex accessory subunit tepsin	EFO_0004747	Sun B	29875488	European	2017	0.0585	0.0321	0.0676	+	3301	1	IVNT	Sun-B_pQTL_EUR_2017
rs579459	rs579459	chr9:136154168	chr9:133278724	C	T	chr9:136151579	chr9:136151579	chr9:133276163	T	TGGTGCAGGCGCAGGAAAAAATTGTGGCAATTCCTCA	1	0.82865	0.9932	Acyl-CoA-binding domain-containing protein 6	EFO_0004747	Sun B	29875488	European	2017	-0.0587	0.0321	0.0676	-	3301	1	IVNT	Sun-B_pQTL_EUR_2017
rs579459	rs579459	chr9:136154168	chr9:133278724	C	T	chr9:136151579	chr9:136151579	chr9:133276163	T	TGGTGCAGGCGCAGGAAAAAATTGTGGCAATTCCTCA	1	0.82865	0.9932	Basigin	EFO_0004747	Sun B	29875488	European	2017	-0.0587	0.0321	0.0676	-	3301	1	IVNT	Sun-B_pQTL_EUR_2017
rs579459	rs579459	chr9:136154168	chr9:133278724	C	T	chr9:136151579	chr9:136151579	chr9:133276163	T	TGGTGCAGGCGCAGGAAAAAATTGTGGCAATTCCTCA	1	0.82865	0.9932	ETS domain-containing protein Elk-3	EFO_0004747	Sun B	29875488	European	2017	-0.0586	0.0321	0.0676	-	3301	1	IVNT	Sun-B_pQTL_EUR_2017
rs579459	rs579459	chr9:136154168	chr9:133278724	C	T	chr9:136151579	chr9:136151579	chr9:133276163	T	TGGTGCAGGCGCAGGAAAAAATTGTGGCAATTCCTCA	1	0.82865	0.9932	Ectonucleoside triphosphate diphosphohydrolase 6	EFO_0004747	Sun B	29875488	European	2017	0.0586	0.0321	0.0676	+	3301	1	IVNT	Sun-B_pQTL_EUR_2017
rs579459	rs579459	chr9:136154168	chr9:133278724	C	T	chr9:136151579	chr9:136151579	chr9:133276163	T	TGGTGCAGGCGCAGGAAAAAATTGTGGCAATTCCTCA	1	0.82865	0.9932	Protein Z-dependent protease inhibitor	EFO_0004747	Sun B	29875488	European	2017	0.0587	0.0321	0.0676	+	3301	1	IVNT	Sun-B_pQTL_EUR_2017
rs579459	rs579459	chr9:136154168	chr9:133278724	C	T	chr9:136151579	chr9:136151579	chr9:133276163	T	TGGTGCAGGCGCAGGAAAAAATTGTGGCAATTCCTCA	1	0.82865	0.9932	Ribosyldihydronicotinamide dehydrogenase [quinone]	EFO_0004747	Sun B	29875488	European	2017	-0.0585	0.0321	0.0676	-	3301	1	IVNT	Sun-B_pQTL_EUR_2017
rs579459	rs579459	chr9:136154168	chr9:133278724	C	T	chr9:136141870	chr9:136141870	chr9:133266456	T	C	1	0.82314	0.99316	4-hydroxy-2-oxoglutarate aldolase, mitochondrial	EFO_0004747	Sun B	29875488	European	2017	-0.0591	0.0322	0.0676	-	3301	1	IVNT	Sun-B_pQTL_EUR_2017
rs579459	rs579459	chr9:136154168	chr9:133278724	C	T	chr9:136141870	chr9:136141870	chr9:133266456	T	C	1	0.82314	0.99316	AP-4 complex accessory subunit tepsin	EFO_0004747	Sun B	29875488	European	2017	0.0588	0.0322	0.0676	+	3301	1	IVNT	Sun-B_pQTL_EUR_2017
rs579459	rs579459	chr9:136154168	chr9:133278724	C	T	chr9:136141870	chr9:136141870	chr9:133266456	T	C	1	0.82314	0.99316	Aldo-keto reductase family 1 member C1	EFO_0004747	Sun B	29875488	European	2017	0.0588	0.0322	0.0676	+	3301	1	IVNT	Sun-B_pQTL_EUR_2017
rs579459	rs579459	chr9:136154168	chr9:133278724	C	T	chr9:136141870	chr9:136141870	chr9:133266456	T	C	1	0.82314	0.99316	Cytochrome c oxidase subunit 8A, mitochondrial	EFO_0004747	Sun B	29875488	European	2017	0.0589	0.0322	0.0676	+	3301	1	IVNT	Sun-B_pQTL_EUR_2017
rs579459	rs579459	chr9:136154168	chr9:133278724	C	T	chr9:136141870	chr9:136141870	chr9:133266456	T	C	1	0.82314	0.99316	DnaJ homolog subfamily C member 10	EFO_0004747	Sun B	29875488	European	2017	-0.0588	0.0322	0.0676	-	3301	1	IVNT	Sun-B_pQTL_EUR_2017
rs579459	rs579459	chr9:136154168	chr9:133278724	C	T	chr9:136141870	chr9:136141870	chr9:133266456	T	C	1	0.82314	0.99316	Mitotic-spindle organizing protein 1	EFO_0004747	Sun B	29875488	European	2017	0.0589	0.0322	0.0676	+	3301	1	IVNT	Sun-B_pQTL_EUR_2017
rs579459	rs579459	chr9:136154168	chr9:133278724	C	T	chr9:136141870	chr9:136141870	chr9:133266456	T	C	1	0.82314	0.99316	Odorant-binding protein 2a	EFO_0004747	Sun B	29875488	European	2017	-0.059	0.0322	0.0676	-	3301	1	IVNT	Sun-B_pQTL_EUR_2017
rs579459	rs579459	chr9:136154168	chr9:133278724	C	T	chr9:136141870	chr9:136141870	chr9:133266456	T	C	1	0.82314	0.99316	Out at first protein homolog	EFO_0004747	Sun B	29875488	European	2017	-0.0588	0.0322	0.0676	-	3301	1	IVNT	Sun-B_pQTL_EUR_2017
rs579459	rs579459	chr9:136154168	chr9:133278724	C	T	chr9:136141870	chr9:136141870	chr9:133266456	T	C	1	0.82314	0.99316	Ribonuclease H1	EFO_0004747	Sun B	29875488	European	2017	0.0588	0.0322	0.0676	+	3301	1	IVNT	Sun-B_pQTL_EUR_2017
rs579459	rs579459	chr9:136154168	chr9:133278724	C	T	chr9:136141870	chr9:136141870	chr9:133266456	T	C	1	0.82314	0.99316	UMP-CMP kinase	EFO_0004747	Sun B	29875488	European	2017	0.059	0.0322	0.0676	+	3301	1	IVNT	Sun-B_pQTL_EUR_2017
rs579459	rs579459	chr9:136154168	chr9:133278724	C	T	chr9:136138765	chr9:136138765	chr9:133263362	G	GCGCCCACCACTA	1	0.81767	0.99313	Gap junction alpha-8 protein	EFO_0004747	Sun B	29875488	European	2017	0.0592	0.0324	0.0676	+	3301	1	IVNT	Sun-B_pQTL_EUR_2017
rs579459	rs579459	chr9:136154168	chr9:133278724	C	T	chr9:136138765	chr9:136138765	chr9:133263362	G	GCGCCCACCACTA	1	0.81767	0.99313	Group IIE secretory phospholipase A2	EFO_0004747	Sun B	29875488	European	2017	0.0593	0.0324	0.0676	+	3301	1	IVNT	Sun-B_pQTL_EUR_2017
rs579459	rs579459	chr9:136154168	chr9:133278724	C	T	chr9:136138765	chr9:136138765	chr9:133263362	G	GCGCCCACCACTA	1	0.81767	0.99313	PDZ and LIM domain protein 4	EFO_0004747	Sun B	29875488	European	2017	0.0593	0.0324	0.0676	+	3301	1	IVNT	Sun-B_pQTL_EUR_2017
rs579459	rs579459	chr9:136154168	chr9:133278724	C	T	chr9:136138765	chr9:136138765	chr9:133263362	G	GCGCCCACCACTA	1	0.81767	0.99313	Proactivator polypeptide-like 1	EFO_0004747	Sun B	29875488	European	2017	0.0591	0.0324	0.0676	+	3301	1	IVNT	Sun-B_pQTL_EUR_2017
rs579459	rs579459	chr9:136154168	chr9:133278724	C	T	chr9:136138765	chr9:136138765	chr9:133263362	G	GCGCCCACCACTA	1	0.81767	0.99313	RNA-binding protein 3	EFO_0004747	Sun B	29875488	European	2017	-0.059	0.0324	0.0676	-	3301	1	IVNT	Sun-B_pQTL_EUR_2017
rs579459	rs579459	chr9:136154168	chr9:133278724	C	T	chr9:136138765	chr9:136138765	chr9:133263362	G	GCGCCCACCACTA	1	0.81767	0.99313	UPF0696 protein C11orf68	EFO_0004747	Sun B	29875488	European	2017	-0.0593	0.0324	0.0676	-	3301	1	IVNT	Sun-B_pQTL_EUR_2017
rs579459	rs579459	chr9:136154168	chr9:133278724	C	T	chr9:136138765	chr9:136138765	chr9:133263362	G	GCGCCCACCACTA	1	0.81767	0.99313	Zinc fingers and homeoboxes protein 3	EFO_0004747	Sun B	29875488	European	2017	0.0591	0.0324	0.0676	+	3301	1	IVNT	Sun-B_pQTL_EUR_2017
rs579459	rs579459	chr9:136154168	chr9:133278724	C	T	rs8176643	chr9:136149709	chr9:133274293	A	AC	1	0.81767	0.99313	Beta-defensin 118	EFO_0004747	Sun B	29875488	European	2017	-0.0607	0.0331	0.0676	-	3301	1	IVNT	Sun-B_pQTL_EUR_2017
rs579459	rs579459	chr9:136154168	chr9:133278724	C	T	rs8176643	chr9:136149709	chr9:133274293	A	AC	1	0.81767	0.99313	C-C motif chemokine 23	EFO_0004747	Sun B	29875488	European	2017	0.0605	0.0331	0.0676	+	3301	1	IVNT	Sun-B_pQTL_EUR_2017
rs579459	rs579459	chr9:136154168	chr9:133278724	C	T	rs8176643	chr9:136149709	chr9:133274293	A	AC	1	0.81767	0.99313	Carbonic anhydrase 5A, mitochondrial	EFO_0004747	Sun B	29875488	European	2017	0.0606	0.0331	0.0676	+	3301	1	IVNT	Sun-B_pQTL_EUR_2017
rs579459	rs579459	chr9:136154168	chr9:133278724	C	T	rs8176643	chr9:136149709	chr9:133274293	A	AC	1	0.81767	0.99313	Fractalkine	EFO_0004747	Sun B	29875488	European	2017	-0.0605	0.0331	0.0676	-	3301	1	IVNT	Sun-B_pQTL_EUR_2017
rs579459	rs579459	chr9:136154168	chr9:133278724	C	T	rs8176643	chr9:136149709	chr9:133274293	A	AC	1	0.81767	0.99313	Immunoglobulin superfamily member 11	EFO_0004747	Sun B	29875488	European	2017	-0.0605	0.0331	0.0676	-	3301	1	IVNT	Sun-B_pQTL_EUR_2017
rs579459	rs579459	chr9:136154168	chr9:133278724	C	T	rs8176643	chr9:136149709	chr9:133274293	A	AC	1	0.81767	0.99313	Membrane protein FAM159B	EFO_0004747	Sun B	29875488	European	2017	-0.0605	0.0331	0.0676	-	3301	1	IVNT	Sun-B_pQTL_EUR_2017
rs579459	rs579459	chr9:136154168	chr9:133278724	C	T	rs8176643	chr9:136149709	chr9:133274293	A	AC	1	0.81767	0.99313	Out at first protein homolog	EFO_0004747	Sun B	29875488	European	2017	-0.0605	0.0331	0.0676	-	3301	1	IVNT	Sun-B_pQTL_EUR_2017
rs579459	rs579459	chr9:136154168	chr9:133278724	C	T	rs8176643	chr9:136149709	chr9:133274293	A	AC	1	0.81767	0.99313	Peptidoglycan recognition protein 1	EFO_0004747	Sun B	29875488	European	2017	-0.0606	0.0331	0.0676	-	3301	1	IVNT	Sun-B_pQTL_EUR_2017
rs579459	rs579459	chr9:136154168	chr9:133278724	C	T	rs8176643	chr9:136149709	chr9:133274293	A	AC	1	0.81767	0.99313	Plasminogen activator inhibitor 1	EFO_0004747	Sun B	29875488	European	2017	-0.0606	0.0331	0.0676	-	3301	1	IVNT	Sun-B_pQTL_EUR_2017
rs579459	rs579459	chr9:136154168	chr9:133278724	C	T	rs8176643	chr9:136149709	chr9:133274293	A	AC	1	0.81767	0.99313	Splicing factor 3B subunit 4	EFO_0004747	Sun B	29875488	European	2017	0.0606	0.0331	0.0676	+	3301	1	IVNT	Sun-B_pQTL_EUR_2017
rs579459	rs579459	chr9:136154168	chr9:133278724	C	T	rs8176643	chr9:136149709	chr9:133274293	A	AC	1	0.81767	0.99313	Thrombopoietin	EFO_0004747	Sun B	29875488	European	2017	0.0607	0.0331	0.0676	+	3301	1	IVNT	Sun-B_pQTL_EUR_2017
rs579459	rs579459	chr9:136154168	chr9:133278724	C	T	rs8176643	chr9:136149709	chr9:133274293	A	AC	1	0.81767	0.99313	Transcriptional regulator Kaiso	EFO_0004747	Sun B	29875488	European	2017	0.0606	0.0331	0.0676	+	3301	1	IVNT	Sun-B_pQTL_EUR_2017
rs579459	rs579459	chr9:136154168	chr9:133278724	C	T	rs115478735	chr9:136149711	chr9:133274295	T	A	1	0.81767	0.99313	Cold shock domain-containing protein C2	EFO_0004747	Sun B	29875488	European	2017	0.0591	0.0323	0.0676	+	3301	1	IVNT	Sun-B_pQTL_EUR_2017
rs579459	rs579459	chr9:136154168	chr9:133278724	C	T	rs115478735	chr9:136149711	chr9:133274295	T	A	1	0.81767	0.99313	Fractalkine	EFO_0004747	Sun B	29875488	European	2017	-0.0589	0.0323	0.0676	-	3301	1	IVNT	Sun-B_pQTL_EUR_2017
rs579459	rs579459	chr9:136154168	chr9:133278724	C	T	rs115478735	chr9:136149711	chr9:133274295	T	A	1	0.81767	0.99313	Glycogen phosphorylase, liver form	EFO_0004747	Sun B	29875488	European	2017	-0.0588	0.0323	0.0676	-	3301	1	IVNT	Sun-B_pQTL_EUR_2017
rs579459	rs579459	chr9:136154168	chr9:133278724	C	T	rs115478735	chr9:136149711	chr9:133274295	T	A	1	0.81767	0.99313	High affinity nerve growth factor receptor	EFO_0004747	Sun B	29875488	European	2017	-0.059	0.0323	0.0676	-	3301	1	IVNT	Sun-B_pQTL_EUR_2017
rs579459	rs579459	chr9:136154168	chr9:133278724	C	T	rs115478735	chr9:136149711	chr9:133274295	T	A	1	0.81767	0.99313	RELT-like protein 2	EFO_0004747	Sun B	29875488	European	2017	0.0592	0.0323	0.0676	+	3301	1	IVNT	Sun-B_pQTL_EUR_2017
rs579459	rs579459	chr9:136154168	chr9:133278724	C	T	rs115478735	chr9:136149711	chr9:133274295	T	A	1	0.81767	0.99313	Serine/threonine-protein kinase DCLK3	EFO_0004747	Sun B	29875488	European	2017	0.059	0.0323	0.0676	+	3301	1	IVNT	Sun-B_pQTL_EUR_2017
rs579459	rs579459	chr9:136154168	chr9:133278724	C	T	rs115478735	chr9:136149711	chr9:133274295	T	A	1	0.81767	0.99313	Syntaxin-1B	EFO_0004747	Sun B	29875488	European	2017	0.059	0.0323	0.0676	+	3301	1	IVNT	Sun-B_pQTL_EUR_2017
rs579459	rs579459	chr9:136154168	chr9:133278724	C	T	rs649129	chr9:136154304	-	T	C	1	1	1	Heat shock protein beta-1	EFO_0004747	Folkersen L	28369058	European	2017	-0.052	0.0284	0.06781	-	3394	1	-	Folkersen-L_Proteins_EUR_2017
rs579459	rs579459	chr9:136154168	chr9:133278724	C	T	chr9:136141870	chr9:136141870	chr9:133266456	T	C	1	0.82314	0.99316	Natriuretic peptides B	EFO_0004747	Folkersen L	28369058	European	2017	0.0533	0.0292	0.06803	+	3394	1	-	Folkersen-L_Proteins_EUR_2017
rs579459	rs579459	chr9:136154168	chr9:133278724	C	T	rs651007	chr9:136153875	chr9:133278431	T	C	1	1	1	Bcl-2-like protein 1	EFO_0004747	Suhre K	28240269	European	2017	-0.0959	0.05252	0.06809	-	1000	1	-	Suhre-K_Proteins_EUR_2017
rs579459	rs579459	chr9:136154168	chr9:133278724	C	T	rs651007	chr9:136153875	chr9:133278431	T	C	1	1	1	Growth-regulated alpha protein	EFO_0004747	Folkersen L	28369058	European	2017	-0.0519	0.0284	0.06811	-	3394	1	-	Folkersen-L_Proteins_EUR_2017
rs579459	rs579459	chr9:136154168	chr9:133278724	C	T	rs635634	chr9:136155000	chr9:133279427	T	C	1	0.83452	1	C-C motif chemokine 3	EFO_0004747	Folkersen L	28369058	European	2017	0.0534	0.0293	0.06812	+	3394	1	-	Folkersen-L_Proteins_EUR_2017
rs579459	rs579459	chr9:136154168	chr9:133278724	C	T	rs579459	chr9:136154168	chr9:133278724	C	T	0	1	1	Growth-regulated alpha protein	EFO_0004747	Folkersen L	28369058	European	2017	-0.0519	0.0284	0.06814	-	3394	1	-	Folkersen-L_Proteins_EUR_2017
rs579459	rs579459	chr9:136154168	chr9:133278724	C	T	rs649129	chr9:136154304	-	T	C	1	1	1	Growth-regulated alpha protein	EFO_0004747	Folkersen L	28369058	European	2017	-0.0519	0.0285	0.06828	-	3394	1	-	Folkersen-L_Proteins_EUR_2017
rs579459	rs579459	chr9:136154168	chr9:133278724	C	T	rs651007	chr9:136153875	chr9:133278431	T	C	1	1	1	Methionine aminopeptidase 1	EFO_0004747	Suhre K	28240269	European	2017	-0.09374	0.05139	0.06846	-	1000	1	-	Suhre-K_Proteins_EUR_2017
rs579459	rs579459	chr9:136154168	chr9:133278724	C	T	chr9:136149399	chr9:136149399	chr9:133273983	A	G	1	0.82865	0.9932	Natriuretic peptides B	EFO_0004747	Folkersen L	28369058	European	2017	0.0532	0.0292	0.06856	+	3394	1	-	Folkersen-L_Proteins_EUR_2017
rs579459	rs579459	chr9:136154168	chr9:133278724	C	T	rs532436	chr9:136149830	chr9:133274414	A	G	1	0.82865	0.9932	Natriuretic peptides B	EFO_0004747	Folkersen L	28369058	European	2017	0.0532	0.0292	0.06856	+	3394	1	-	Folkersen-L_Proteins_EUR_2017
rs579459	rs579459	chr9:136154168	chr9:133278724	C	T	rs495828	chr9:136154867	chr9:133279294	T	G	1	1	1	Growth-regulated alpha protein	EFO_0004747	Folkersen L	28369058	European	2017	-0.0518	0.0285	0.06872	-	3394	1	-	Folkersen-L_Proteins_EUR_2017
rs579459	rs579459	chr9:136154168	chr9:133278724	C	T	rs651007	chr9:136153875	chr9:133278431	T	C	1	1	1	alpha-1-antichymotrypsin complex	EFO_0004747	Suhre K	28240269	European	2017	0.09379	0.05148	0.0688	+	1000	1	-	Suhre-K_Proteins_EUR_2017
rs579459	rs579459	chr9:136154168	chr9:133278724	C	T	rs579459	chr9:136154168	chr9:133278724	C	T	0	1	1	Ankyrin-2	EFO_0004747	Sun B	29875488	European	2017	0.0553	0.0305	0.0692	+	3301	1	IVNT	Sun-B_pQTL_EUR_2017
rs579459	rs579459	chr9:136154168	chr9:133278724	C	T	rs579459	chr9:136154168	chr9:133278724	C	T	0	1	1	BCL2/adenovirus E1B 19 kDa protein-interacting protein 3	EFO_0004747	Sun B	29875488	European	2017	-0.0553	0.0305	0.0692	-	3301	1	IVNT	Sun-B_pQTL_EUR_2017
rs579459	rs579459	chr9:136154168	chr9:133278724	C	T	rs579459	chr9:136154168	chr9:133278724	C	T	0	1	1	Erythroid membrane-associated protein	EFO_0004747	Sun B	29875488	European	2017	0.0555	0.0305	0.0692	+	3301	1	IVNT	Sun-B_pQTL_EUR_2017
rs579459	rs579459	chr9:136154168	chr9:133278724	C	T	rs579459	chr9:136154168	chr9:133278724	C	T	0	1	1	Growth/differentiation factor 11	EFO_0004747	Sun B	29875488	European	2017	0.0553	0.0305	0.0692	+	3301	1	IVNT	Sun-B_pQTL_EUR_2017
rs579459	rs579459	chr9:136154168	chr9:133278724	C	T	rs579459	chr9:136154168	chr9:133278724	C	T	0	1	1	RNA polymerase II subunit A C-terminal domain phosphatase SSU72	EFO_0004747	Sun B	29875488	European	2017	-0.0555	0.0305	0.0692	-	3301	1	IVNT	Sun-B_pQTL_EUR_2017
rs579459	rs579459	chr9:136154168	chr9:133278724	C	T	rs651007	chr9:136153875	chr9:133278431	T	C	1	1	1	Erythroid membrane-associated protein	EFO_0004747	Sun B	29875488	European	2017	0.0553	0.0304	0.0692	+	3301	1	IVNT	Sun-B_pQTL_EUR_2017
rs579459	rs579459	chr9:136154168	chr9:133278724	C	T	rs651007	chr9:136153875	chr9:133278431	T	C	1	1	1	Kallikrein-6	EFO_0004747	Sun B	29875488	European	2017	0.0551	0.0304	0.0692	+	3301	1	IVNT	Sun-B_pQTL_EUR_2017
rs579459	rs579459	chr9:136154168	chr9:133278724	C	T	rs651007	chr9:136153875	chr9:133278431	T	C	1	1	1	Lactotransferrin	EFO_0004747	Sun B	29875488	European	2017	-0.0553	0.0304	0.0692	-	3301	1	IVNT	Sun-B_pQTL_EUR_2017
rs579459	rs579459	chr9:136154168	chr9:133278724	C	T	rs651007	chr9:136153875	chr9:133278431	T	C	1	1	1	Neuropilin-2	EFO_0004747	Sun B	29875488	European	2017	0.0553	0.0304	0.0692	+	3301	1	IVNT	Sun-B_pQTL_EUR_2017
rs579459	rs579459	chr9:136154168	chr9:133278724	C	T	rs651007	chr9:136153875	chr9:133278431	T	C	1	1	1	Oxytocin-neurophysin 1	EFO_0004747	Sun B	29875488	European	2017	0.0552	0.0304	0.0692	+	3301	1	IVNT	Sun-B_pQTL_EUR_2017
rs579459	rs579459	chr9:136154168	chr9:133278724	C	T	rs651007	chr9:136153875	chr9:133278431	T	C	1	1	1	Protein NOV homolog	EFO_0004747	Sun B	29875488	European	2017	-0.0552	0.0304	0.0692	-	3301	1	IVNT	Sun-B_pQTL_EUR_2017
rs579459	rs579459	chr9:136154168	chr9:133278724	C	T	rs651007	chr9:136153875	chr9:133278431	T	C	1	1	1	WAP, Kazal, immunoglobulin, Kunitz and NTR domain-containing protein 2	EFO_0004747	Sun B	29875488	European	2017	0.0551	0.0304	0.0692	+	3301	1	IVNT	Sun-B_pQTL_EUR_2017
rs579459	rs579459	chr9:136154168	chr9:133278724	C	T	rs649129	chr9:136154304	-	T	C	1	1	1	Anterior gradient protein 2 homolog	EFO_0004747	Sun B	29875488	European	2017	-0.0558	0.0307	0.0692	-	3301	1	IVNT	Sun-B_pQTL_EUR_2017
rs579459	rs579459	chr9:136154168	chr9:133278724	C	T	rs649129	chr9:136154304	-	T	C	1	1	1	Eukaryotic translation initiation factor 5A-1	EFO_0004747	Sun B	29875488	European	2017	-0.0557	0.0307	0.0692	-	3301	1	IVNT	Sun-B_pQTL_EUR_2017
rs579459	rs579459	chr9:136154168	chr9:133278724	C	T	rs649129	chr9:136154304	-	T	C	1	1	1	Polypeptide N-acetylgalactosaminyltransferase 2	EFO_0004747	Sun B	29875488	European	2017	-0.0558	0.0307	0.0692	-	3301	1	IVNT	Sun-B_pQTL_EUR_2017
rs579459	rs579459	chr9:136154168	chr9:133278724	C	T	rs649129	chr9:136154304	-	T	C	1	1	1	Solute carrier organic anion transporter family member 5A1	EFO_0004747	Sun B	29875488	European	2017	0.0558	0.0307	0.0692	+	3301	1	IVNT	Sun-B_pQTL_EUR_2017
rs579459	rs579459	chr9:136154168	chr9:133278724	C	T	rs649129	chr9:136154304	-	T	C	1	1	1	Ubiquitin-like protein 4A	EFO_0004747	Sun B	29875488	European	2017	-0.0556	0.0307	0.0692	-	3301	1	IVNT	Sun-B_pQTL_EUR_2017
rs579459	rs579459	chr9:136154168	chr9:133278724	C	T	rs649129	chr9:136154304	-	T	C	1	1	1	WAP, Kazal, immunoglobulin, Kunitz and NTR domain-containing protein 2	EFO_0004747	Sun B	29875488	European	2017	0.0556	0.0307	0.0692	+	3301	1	IVNT	Sun-B_pQTL_EUR_2017
rs579459	rs579459	chr9:136154168	chr9:133278724	C	T	rs649129	chr9:136154304	-	T	C	1	1	1	Y-box-binding protein 2	EFO_0004747	Sun B	29875488	European	2017	-0.0556	0.0307	0.0692	-	3301	1	IVNT	Sun-B_pQTL_EUR_2017
rs579459	rs579459	chr9:136154168	chr9:133278724	C	T	rs495828	chr9:136154867	chr9:133279294	T	G	1	1	1	Angiostatin	EFO_0004747	Sun B	29875488	European	2017	0.0556	0.0305	0.0692	+	3301	1	IVNT	Sun-B_pQTL_EUR_2017
rs579459	rs579459	chr9:136154168	chr9:133278724	C	T	rs495828	chr9:136154867	chr9:133279294	T	G	1	1	1	Copine-1	EFO_0004747	Sun B	29875488	European	2017	-0.0553	0.0305	0.0692	-	3301	1	IVNT	Sun-B_pQTL_EUR_2017
rs579459	rs579459	chr9:136154168	chr9:133278724	C	T	rs495828	chr9:136154867	chr9:133279294	T	G	1	1	1	Dipeptidyl peptidase 2	EFO_0004747	Sun B	29875488	European	2017	-0.0556	0.0305	0.0692	-	3301	1	IVNT	Sun-B_pQTL_EUR_2017
rs579459	rs579459	chr9:136154168	chr9:133278724	C	T	rs495828	chr9:136154867	chr9:133279294	T	G	1	1	1	Granulins	EFO_0004747	Sun B	29875488	European	2017	0.0553	0.0305	0.0692	+	3301	1	IVNT	Sun-B_pQTL_EUR_2017
rs579459	rs579459	chr9:136154168	chr9:133278724	C	T	rs495828	chr9:136154867	chr9:133279294	T	G	1	1	1	Protein regulator of cytokinesis 1	EFO_0004747	Sun B	29875488	European	2017	0.0556	0.0305	0.0692	+	3301	1	IVNT	Sun-B_pQTL_EUR_2017
rs579459	rs579459	chr9:136154168	chr9:133278724	C	T	rs495828	chr9:136154867	chr9:133279294	T	G	1	1	1	RNA polymerase II subunit A C-terminal domain phosphatase SSU72	EFO_0004747	Sun B	29875488	European	2017	-0.0554	0.0305	0.0692	-	3301	1	IVNT	Sun-B_pQTL_EUR_2017
rs579459	rs579459	chr9:136154168	chr9:133278724	C	T	rs495828	chr9:136154867	chr9:133279294	T	G	1	1	1	Splicing factor 3B subunit 4	EFO_0004747	Sun B	29875488	European	2017	0.0555	0.0305	0.0692	+	3301	1	IVNT	Sun-B_pQTL_EUR_2017
rs579459	rs579459	chr9:136154168	chr9:133278724	C	T	rs495828	chr9:136154867	chr9:133279294	T	G	1	1	1	Testican-3	EFO_0004747	Sun B	29875488	European	2017	-0.0555	0.0305	0.0692	-	3301	1	IVNT	Sun-B_pQTL_EUR_2017
rs579459	rs579459	chr9:136154168	chr9:133278724	C	T	rs495828	chr9:136154867	chr9:133279294	T	G	1	1	1	Transforming growth factor beta-1-induced transcript 1 protein	EFO_0004747	Sun B	29875488	European	2017	0.0555	0.0305	0.0692	+	3301	1	IVNT	Sun-B_pQTL_EUR_2017
rs579459	rs579459	chr9:136154168	chr9:133278724	C	T	rs495828	chr9:136154867	chr9:133279294	T	G	1	1	1	UPF0729 protein C18orf32	EFO_0004747	Sun B	29875488	European	2017	0.0556	0.0305	0.0692	+	3301	1	IVNT	Sun-B_pQTL_EUR_2017
rs579459	rs579459	chr9:136154168	chr9:133278724	C	T	rs600038	chr9:136151806	chr9:133276354	C	T	1	0.99411	1	Annexin A2	EFO_0004747	Sun B	29875488	European	2017	-0.0553	0.0304	0.0692	-	3301	1	IVNT	Sun-B_pQTL_EUR_2017
rs579459	rs579459	chr9:136154168	chr9:133278724	C	T	rs600038	chr9:136151806	chr9:133276354	C	T	1	0.99411	1	Atrial natriuretic factor	EFO_0004747	Sun B	29875488	European	2017	-0.0555	0.0305	0.0692	-	3301	1	IVNT	Sun-B_pQTL_EUR_2017
rs579459	rs579459	chr9:136154168	chr9:133278724	C	T	rs600038	chr9:136151806	chr9:133276354	C	T	1	0.99411	1	Bile salt-activated lipase	EFO_0004747	Sun B	29875488	European	2017	-0.0552	0.0305	0.0692	-	3301	1	IVNT	Sun-B_pQTL_EUR_2017
rs579459	rs579459	chr9:136154168	chr9:133278724	C	T	rs600038	chr9:136151806	chr9:133276354	C	T	1	0.99411	1	Interleukin-1 receptor type 2	EFO_0004747	Sun B	29875488	European	2017	0.0554	0.0305	0.0692	+	3301	1	IVNT	Sun-B_pQTL_EUR_2017
rs579459	rs579459	chr9:136154168	chr9:133278724	C	T	rs600038	chr9:136151806	chr9:133276354	C	T	1	0.99411	1	Keratin, type II cytoskeletal 7	EFO_0004747	Sun B	29875488	European	2017	0.0553	0.0305	0.0692	+	3301	1	IVNT	Sun-B_pQTL_EUR_2017
rs579459	rs579459	chr9:136154168	chr9:133278724	C	T	rs600038	chr9:136151806	chr9:133276354	C	T	1	0.99411	1	Neuropilin-2	EFO_0004747	Sun B	29875488	European	2017	0.0553	0.0305	0.0692	+	3301	1	IVNT	Sun-B_pQTL_EUR_2017
rs579459	rs579459	chr9:136154168	chr9:133278724	C	T	rs600038	chr9:136151806	chr9:133276354	C	T	1	0.99411	1	Opioid-binding protein/cell adhesion molecule	EFO_0004747	Sun B	29875488	European	2017	-0.0553	0.0304	0.0692	-	3301	1	IVNT	Sun-B_pQTL_EUR_2017
rs579459	rs579459	chr9:136154168	chr9:133278724	C	T	rs600038	chr9:136151806	chr9:133276354	C	T	1	0.99411	1	Protein ripply1	EFO_0004747	Sun B	29875488	European	2017	0.0554	0.0305	0.0692	+	3301	1	IVNT	Sun-B_pQTL_EUR_2017
rs579459	rs579459	chr9:136154168	chr9:133278724	C	T	rs600038	chr9:136151806	chr9:133276354	C	T	1	0.99411	1	Serine/threonine-protein kinase ULK3	EFO_0004747	Sun B	29875488	European	2017	0.0555	0.0305	0.0692	+	3301	1	IVNT	Sun-B_pQTL_EUR_2017
rs579459	rs579459	chr9:136154168	chr9:133278724	C	T	rs600038	chr9:136151806	chr9:133276354	C	T	1	0.99411	1	T-box transcription factor TBX3	EFO_0004747	Sun B	29875488	European	2017	0.0552	0.0305	0.0692	+	3301	1	IVNT	Sun-B_pQTL_EUR_2017
rs579459	rs579459	chr9:136154168	chr9:133278724	C	T	rs600038	chr9:136151806	chr9:133276354	C	T	1	0.99411	1	WAP, Kazal, immunoglobulin, Kunitz and NTR domain-containing protein 2	EFO_0004747	Sun B	29875488	European	2017	0.0553	0.0305	0.0692	+	3301	1	IVNT	Sun-B_pQTL_EUR_2017
rs579459	rs579459	chr9:136154168	chr9:133278724	C	T	rs600038	chr9:136151806	chr9:133276354	C	T	1	0.99411	1	Zinc finger protein 566	EFO_0004747	Sun B	29875488	European	2017	0.0554	0.0305	0.0692	+	3301	1	IVNT	Sun-B_pQTL_EUR_2017
rs579459	rs579459	chr9:136154168	chr9:133278724	C	T	rs635634	chr9:136155000	chr9:133279427	T	C	1	0.83452	1	CREB-binding protein	EFO_0004747	Sun B	29875488	European	2017	0.0588	0.0323	0.0692	+	3301	1	IVNT	Sun-B_pQTL_EUR_2017
rs579459	rs579459	chr9:136154168	chr9:133278724	C	T	rs635634	chr9:136155000	chr9:133279427	T	C	1	0.83452	1	Four-jointed box protein 1	EFO_0004747	Sun B	29875488	European	2017	0.0588	0.0323	0.0692	+	3301	1	IVNT	Sun-B_pQTL_EUR_2017
rs579459	rs579459	chr9:136154168	chr9:133278724	C	T	rs635634	chr9:136155000	chr9:133279427	T	C	1	0.83452	1	Inter-alpha-trypsin inhibitor heavy chain H5	EFO_0004747	Sun B	29875488	European	2017	-0.0588	0.0323	0.0692	-	3301	1	IVNT	Sun-B_pQTL_EUR_2017
rs579459	rs579459	chr9:136154168	chr9:133278724	C	T	rs635634	chr9:136155000	chr9:133279427	T	C	1	0.83452	1	Mothers against decapentaplegic homolog 4	EFO_0004747	Sun B	29875488	European	2017	-0.0587	0.0323	0.0692	-	3301	1	IVNT	Sun-B_pQTL_EUR_2017
rs579459	rs579459	chr9:136154168	chr9:133278724	C	T	rs635634	chr9:136155000	chr9:133279427	T	C	1	0.83452	1	Nuclear migration protein nudC	EFO_0004747	Sun B	29875488	European	2017	-0.0586	0.0323	0.0692	-	3301	1	IVNT	Sun-B_pQTL_EUR_2017
rs579459	rs579459	chr9:136154168	chr9:133278724	C	T	rs635634	chr9:136155000	chr9:133279427	T	C	1	0.83452	1	cGMP-dependent 3,5-cyclic phosphodiesterase	EFO_0004747	Sun B	29875488	European	2017	-0.0587	0.0323	0.0692	-	3301	1	IVNT	Sun-B_pQTL_EUR_2017
rs579459	rs579459	chr9:136154168	chr9:133278724	C	T	chr9:136149399	chr9:136149399	chr9:133273983	A	G	1	0.82865	0.9932	Aldo-keto reductase family 1 member C1	EFO_0004747	Sun B	29875488	European	2017	0.0584	0.0321	0.0692	+	3301	1	IVNT	Sun-B_pQTL_EUR_2017
rs579459	rs579459	chr9:136154168	chr9:133278724	C	T	chr9:136149399	chr9:136149399	chr9:133273983	A	G	1	0.82865	0.9932	Dorsal root ganglia homeobox protein	EFO_0004747	Sun B	29875488	European	2017	0.0584	0.0322	0.0692	+	3301	1	IVNT	Sun-B_pQTL_EUR_2017
rs579459	rs579459	chr9:136154168	chr9:133278724	C	T	chr9:136149399	chr9:136149399	chr9:133273983	A	G	1	0.82865	0.9932	Dual specificity protein phosphatase 13 isoform A	EFO_0004747	Sun B	29875488	European	2017	0.0585	0.0321	0.0692	+	3301	1	IVNT	Sun-B_pQTL_EUR_2017
rs579459	rs579459	chr9:136154168	chr9:133278724	C	T	chr9:136149399	chr9:136149399	chr9:133273983	A	G	1	0.82865	0.9932	Inter-alpha-trypsin inhibitor heavy chain H5	EFO_0004747	Sun B	29875488	European	2017	-0.0583	0.0321	0.0692	-	3301	1	IVNT	Sun-B_pQTL_EUR_2017
rs579459	rs579459	chr9:136154168	chr9:133278724	C	T	chr9:136149399	chr9:136149399	chr9:133273983	A	G	1	0.82865	0.9932	Platelet-derived growth factor C	EFO_0004747	Sun B	29875488	European	2017	0.0584	0.0321	0.0692	+	3301	1	IVNT	Sun-B_pQTL_EUR_2017
rs579459	rs579459	chr9:136154168	chr9:133278724	C	T	chr9:136149399	chr9:136149399	chr9:133273983	A	G	1	0.82865	0.9932	Sorting nexin-4	EFO_0004747	Sun B	29875488	European	2017	-0.0585	0.0322	0.0692	-	3301	1	IVNT	Sun-B_pQTL_EUR_2017
rs579459	rs579459	chr9:136154168	chr9:133278724	C	T	rs532436	chr9:136149830	chr9:133274414	A	G	1	0.82865	0.9932	AP-4 complex accessory subunit tepsin	EFO_0004747	Sun B	29875488	European	2017	0.0582	0.0321	0.0692	+	3301	1	IVNT	Sun-B_pQTL_EUR_2017
rs579459	rs579459	chr9:136154168	chr9:133278724	C	T	rs532436	chr9:136149830	chr9:133274414	A	G	1	0.82865	0.9932	Basigin	EFO_0004747	Sun B	29875488	European	2017	-0.0584	0.0321	0.0692	-	3301	1	IVNT	Sun-B_pQTL_EUR_2017
rs579459	rs579459	chr9:136154168	chr9:133278724	C	T	rs532436	chr9:136149830	chr9:133274414	A	G	1	0.82865	0.9932	Inter-alpha-trypsin inhibitor heavy chain H5	EFO_0004747	Sun B	29875488	European	2017	-0.0585	0.0321	0.0692	-	3301	1	IVNT	Sun-B_pQTL_EUR_2017
rs579459	rs579459	chr9:136154168	chr9:133278724	C	T	rs532436	chr9:136149830	chr9:133274414	A	G	1	0.82865	0.9932	Matrix metalloproteinase-17	EFO_0004747	Sun B	29875488	European	2017	-0.0583	0.0321	0.0692	-	3301	1	IVNT	Sun-B_pQTL_EUR_2017
rs579459	rs579459	chr9:136154168	chr9:133278724	C	T	rs532436	chr9:136149830	chr9:133274414	A	G	1	0.82865	0.9932	Rho GTPase-activating protein 1	EFO_0004747	Sun B	29875488	European	2017	0.0583	0.0321	0.0692	+	3301	1	IVNT	Sun-B_pQTL_EUR_2017
rs579459	rs579459	chr9:136154168	chr9:133278724	C	T	chr9:136151579	chr9:136151579	chr9:133276163	T	TGGTGCAGGCGCAGGAAAAAATTGTGGCAATTCCTCA	1	0.82865	0.9932	Odorant-binding protein 2a	EFO_0004747	Sun B	29875488	European	2017	-0.0583	0.0321	0.0692	-	3301	1	IVNT	Sun-B_pQTL_EUR_2017
rs579459	rs579459	chr9:136154168	chr9:133278724	C	T	chr9:136151579	chr9:136151579	chr9:133276163	T	TGGTGCAGGCGCAGGAAAAAATTGTGGCAATTCCTCA	1	0.82865	0.9932	Serine/arginine-rich splicing factor 6	EFO_0004747	Sun B	29875488	European	2017	-0.0582	0.0321	0.0692	-	3301	1	IVNT	Sun-B_pQTL_EUR_2017
rs579459	rs579459	chr9:136154168	chr9:133278724	C	T	chr9:136151579	chr9:136151579	chr9:133276163	T	TGGTGCAGGCGCAGGAAAAAATTGTGGCAATTCCTCA	1	0.82865	0.9932	Serine/threonine-protein kinase DCLK3	EFO_0004747	Sun B	29875488	European	2017	0.0584	0.0321	0.0692	+	3301	1	IVNT	Sun-B_pQTL_EUR_2017
rs579459	rs579459	chr9:136154168	chr9:133278724	C	T	chr9:136151579	chr9:136151579	chr9:133276163	T	TGGTGCAGGCGCAGGAAAAAATTGTGGCAATTCCTCA	1	0.82865	0.9932	Spliceosome RNA helicase DDX39B	EFO_0004747	Sun B	29875488	European	2017	-0.0584	0.0321	0.0692	-	3301	1	IVNT	Sun-B_pQTL_EUR_2017
rs579459	rs579459	chr9:136154168	chr9:133278724	C	T	chr9:136151579	chr9:136151579	chr9:133276163	T	TGGTGCAGGCGCAGGAAAAAATTGTGGCAATTCCTCA	1	0.82865	0.9932	Syntaxin-1B	EFO_0004747	Sun B	29875488	European	2017	0.0584	0.0321	0.0692	+	3301	1	IVNT	Sun-B_pQTL_EUR_2017
rs579459	rs579459	chr9:136154168	chr9:133278724	C	T	chr9:136151579	chr9:136151579	chr9:133276163	T	TGGTGCAGGCGCAGGAAAAAATTGTGGCAATTCCTCA	1	0.82865	0.9932	Tyrosine-protein kinase RYK	EFO_0004747	Sun B	29875488	European	2017	0.0584	0.0321	0.0692	+	3301	1	IVNT	Sun-B_pQTL_EUR_2017
rs579459	rs579459	chr9:136154168	chr9:133278724	C	T	chr9:136141870	chr9:136141870	chr9:133266456	T	C	1	0.82314	0.99316	ADP-ribosylation factor-binding protein GGA3	EFO_0004747	Sun B	29875488	European	2017	-0.0587	0.0322	0.0692	-	3301	1	IVNT	Sun-B_pQTL_EUR_2017
rs579459	rs579459	chr9:136154168	chr9:133278724	C	T	chr9:136141870	chr9:136141870	chr9:133266456	T	C	1	0.82314	0.99316	Beta-defensin 116	EFO_0004747	Sun B	29875488	European	2017	0.0587	0.0322	0.0692	+	3301	1	IVNT	Sun-B_pQTL_EUR_2017
rs579459	rs579459	chr9:136154168	chr9:133278724	C	T	chr9:136141870	chr9:136141870	chr9:133266456	T	C	1	0.82314	0.99316	Cell adhesion molecule 3	EFO_0004747	Sun B	29875488	European	2017	-0.0585	0.0322	0.0692	-	3301	1	IVNT	Sun-B_pQTL_EUR_2017
rs579459	rs579459	chr9:136154168	chr9:133278724	C	T	chr9:136141870	chr9:136141870	chr9:133266456	T	C	1	0.82314	0.99316	Follicle stimulating hormone	EFO_0004747	Sun B	29875488	European	2017	0.0585	0.0322	0.0692	+	3301	1	IVNT	Sun-B_pQTL_EUR_2017
rs579459	rs579459	chr9:136154168	chr9:133278724	C	T	chr9:136141870	chr9:136141870	chr9:133266456	T	C	1	0.82314	0.99316	Metalloproteinase inhibitor 4	EFO_0004747	Sun B	29875488	European	2017	0.0586	0.0322	0.0692	+	3301	1	IVNT	Sun-B_pQTL_EUR_2017
rs579459	rs579459	chr9:136154168	chr9:133278724	C	T	chr9:136141870	chr9:136141870	chr9:133266456	T	C	1	0.82314	0.99316	Proactivator polypeptide-like 1	EFO_0004747	Sun B	29875488	European	2017	0.0585	0.0322	0.0692	+	3301	1	IVNT	Sun-B_pQTL_EUR_2017
rs579459	rs579459	chr9:136154168	chr9:133278724	C	T	chr9:136138765	chr9:136138765	chr9:133263362	G	GCGCCCACCACTA	1	0.81767	0.99313	AP-4 complex accessory subunit tepsin	EFO_0004747	Sun B	29875488	European	2017	0.0589	0.0324	0.0692	+	3301	1	IVNT	Sun-B_pQTL_EUR_2017
rs579459	rs579459	chr9:136154168	chr9:133278724	C	T	chr9:136138765	chr9:136138765	chr9:133263362	G	GCGCCCACCACTA	1	0.81767	0.99313	Apolipoprotein M	EFO_0004747	Sun B	29875488	European	2017	0.0587	0.0324	0.0692	+	3301	1	IVNT	Sun-B_pQTL_EUR_2017
rs579459	rs579459	chr9:136154168	chr9:133278724	C	T	chr9:136138765	chr9:136138765	chr9:133263362	G	GCGCCCACCACTA	1	0.81767	0.99313	Cell adhesion molecule 4	EFO_0004747	Sun B	29875488	European	2017	0.0587	0.0324	0.0692	+	3301	1	IVNT	Sun-B_pQTL_EUR_2017
rs579459	rs579459	chr9:136154168	chr9:133278724	C	T	chr9:136138765	chr9:136138765	chr9:133263362	G	GCGCCCACCACTA	1	0.81767	0.99313	DnaJ homolog subfamily C member 10	EFO_0004747	Sun B	29875488	European	2017	-0.0588	0.0324	0.0692	-	3301	1	IVNT	Sun-B_pQTL_EUR_2017
rs579459	rs579459	chr9:136154168	chr9:133278724	C	T	chr9:136138765	chr9:136138765	chr9:133263362	G	GCGCCCACCACTA	1	0.81767	0.99313	Pulmonary surfactant-associated protein D	EFO_0004747	Sun B	29875488	European	2017	-0.0588	0.0324	0.0692	-	3301	1	IVNT	Sun-B_pQTL_EUR_2017
rs579459	rs579459	chr9:136154168	chr9:133278724	C	T	chr9:136138765	chr9:136138765	chr9:133263362	G	GCGCCCACCACTA	1	0.81767	0.99313	RING finger protein 122	EFO_0004747	Sun B	29875488	European	2017	0.059	0.0324	0.0692	+	3301	1	IVNT	Sun-B_pQTL_EUR_2017
rs579459	rs579459	chr9:136154168	chr9:133278724	C	T	chr9:136138765	chr9:136138765	chr9:133263362	G	GCGCCCACCACTA	1	0.81767	0.99313	Signal transducer and activator of transcription 1-alpha/beta	EFO_0004747	Sun B	29875488	European	2017	-0.0588	0.0324	0.0692	-	3301	1	IVNT	Sun-B_pQTL_EUR_2017
rs579459	rs579459	chr9:136154168	chr9:133278724	C	T	chr9:136138765	chr9:136138765	chr9:133263362	G	GCGCCCACCACTA	1	0.81767	0.99313	Tissue Factor	EFO_0004747	Sun B	29875488	European	2017	0.0588	0.0324	0.0692	+	3301	1	IVNT	Sun-B_pQTL_EUR_2017
rs579459	rs579459	chr9:136154168	chr9:133278724	C	T	chr9:136138765	chr9:136138765	chr9:133263362	G	GCGCCCACCACTA	1	0.81767	0.99313	UMP-CMP kinase	EFO_0004747	Sun B	29875488	European	2017	-0.0588	0.0324	0.0692	-	3301	1	IVNT	Sun-B_pQTL_EUR_2017
rs579459	rs579459	chr9:136154168	chr9:133278724	C	T	rs8176643	chr9:136149709	chr9:133274293	A	AC	1	0.81767	0.99313	Cold shock domain-containing protein C2	EFO_0004747	Sun B	29875488	European	2017	0.0603	0.0331	0.0692	+	3301	1	IVNT	Sun-B_pQTL_EUR_2017
rs579459	rs579459	chr9:136154168	chr9:133278724	C	T	rs8176643	chr9:136149709	chr9:133274293	A	AC	1	0.81767	0.99313	Ephrin type-B receptor 3	EFO_0004747	Sun B	29875488	European	2017	-0.0601	0.0331	0.0692	-	3301	1	IVNT	Sun-B_pQTL_EUR_2017
rs579459	rs579459	chr9:136154168	chr9:133278724	C	T	rs8176643	chr9:136149709	chr9:133274293	A	AC	1	0.81767	0.99313	Heterogeneous nuclear ribonucleoprotein A/B	EFO_0004747	Sun B	29875488	European	2017	-0.0601	0.0331	0.0692	-	3301	1	IVNT	Sun-B_pQTL_EUR_2017
rs579459	rs579459	chr9:136154168	chr9:133278724	C	T	rs8176643	chr9:136149709	chr9:133274293	A	AC	1	0.81767	0.99313	Mitotic-spindle organizing protein 1	EFO_0004747	Sun B	29875488	European	2017	0.0601	0.0331	0.0692	+	3301	1	IVNT	Sun-B_pQTL_EUR_2017
rs579459	rs579459	chr9:136154168	chr9:133278724	C	T	rs8176643	chr9:136149709	chr9:133274293	A	AC	1	0.81767	0.99313	SLAM family member 6	EFO_0004747	Sun B	29875488	European	2017	0.0603	0.0331	0.0692	+	3301	1	IVNT	Sun-B_pQTL_EUR_2017
rs579459	rs579459	chr9:136154168	chr9:133278724	C	T	rs8176643	chr9:136149709	chr9:133274293	A	AC	1	0.81767	0.99313	Serine/threonine-protein kinase DCLK3	EFO_0004747	Sun B	29875488	European	2017	0.0601	0.0331	0.0692	+	3301	1	IVNT	Sun-B_pQTL_EUR_2017
rs579459	rs579459	chr9:136154168	chr9:133278724	C	T	rs115478735	chr9:136149711	chr9:133274295	T	A	1	0.81767	0.99313	C-C motif chemokine 26	EFO_0004747	Sun B	29875488	European	2017	-0.0587	0.0323	0.0692	-	3301	1	IVNT	Sun-B_pQTL_EUR_2017
rs579459	rs579459	chr9:136154168	chr9:133278724	C	T	rs115478735	chr9:136149711	chr9:133274295	T	A	1	0.81767	0.99313	Fc receptor-like protein 6	EFO_0004747	Sun B	29875488	European	2017	0.0586	0.0323	0.0692	+	3301	1	IVNT	Sun-B_pQTL_EUR_2017
rs579459	rs579459	chr9:136154168	chr9:133278724	C	T	rs115478735	chr9:136149711	chr9:133274295	T	A	1	0.81767	0.99313	Leucine-rich repeat and transmembrane domain-containing protein 2	EFO_0004747	Sun B	29875488	European	2017	0.0585	0.0323	0.0692	+	3301	1	IVNT	Sun-B_pQTL_EUR_2017
rs579459	rs579459	chr9:136154168	chr9:133278724	C	T	rs115478735	chr9:136149711	chr9:133274295	T	A	1	0.81767	0.99313	Maspardin	EFO_0004747	Sun B	29875488	European	2017	-0.0585	0.0323	0.0692	-	3301	1	IVNT	Sun-B_pQTL_EUR_2017
rs579459	rs579459	chr9:136154168	chr9:133278724	C	T	rs115478735	chr9:136149711	chr9:133274295	T	A	1	0.81767	0.99313	Transmembrane emp24 domain-containing protein 10	EFO_0004747	Sun B	29875488	European	2017	0.0586	0.0323	0.0692	+	3301	1	IVNT	Sun-B_pQTL_EUR_2017
rs579459	rs579459	chr9:136154168	chr9:133278724	C	T	rs115478735	chr9:136149711	chr9:133274295	T	A	1	0.81767	0.99313	Tumor necrosis factor receptor superfamily member 19	EFO_0004747	Sun B	29875488	European	2017	0.0586	0.0323	0.0692	+	3301	1	IVNT	Sun-B_pQTL_EUR_2017
rs579459	rs579459	chr9:136154168	chr9:133278724	C	T	rs115478735	chr9:136149711	chr9:133274295	T	A	1	0.81767	0.99313	Zinc finger protein 566	EFO_0004747	Sun B	29875488	European	2017	0.0587	0.0323	0.0692	+	3301	1	IVNT	Sun-B_pQTL_EUR_2017
rs579459	rs579459	chr9:136154168	chr9:133278724	C	T	chr9:136138765	chr9:136138765	chr9:133263362	G	GCGCCCACCACTA	1	0.81767	0.99313	Tissue-type plasminogen activator	EFO_0004747	Folkersen L	28369058	European	2017	NA	NA	0.06948	NA	3394	1	-	Folkersen-L_Proteins_EUR_2017
rs579459	rs579459	chr9:136154168	chr9:133278724	C	T	rs495828	chr9:136154867	chr9:133279294	T	G	1	1	1	Heat shock protein beta-1	EFO_0004747	Folkersen L	28369058	European	2017	-0.0516	0.0285	0.06973	-	3394	1	-	Folkersen-L_Proteins_EUR_2017
rs579459	rs579459	chr9:136154168	chr9:133278724	C	T	chr9:136149399	chr9:136149399	chr9:133273983	A	G	1	0.82865	0.9932	Endothelial cell-specific molecule 1	EFO_0004747	Folkersen L	28369058	European	2017	-0.053	0.0292	0.06978	-	3394	1	-	Folkersen-L_Proteins_EUR_2017
rs579459	rs579459	chr9:136154168	chr9:133278724	C	T	rs532436	chr9:136149830	chr9:133274414	A	G	1	0.82865	0.9932	Endothelial cell-specific molecule 1	EFO_0004747	Folkersen L	28369058	European	2017	-0.053	0.0292	0.06978	-	3394	1	-	Folkersen-L_Proteins_EUR_2017
rs579459	rs579459	chr9:136154168	chr9:133278724	C	T	rs8176643	chr9:136149709	chr9:133274293	A	AC	1	0.81767	0.99313	Kit ligand	EFO_0004747	Folkersen L	28369058	European	2017	NA	NA	0.0702	NA	3394	1	-	Folkersen-L_Proteins_EUR_2017
rs579459	rs579459	chr9:136154168	chr9:133278724	C	T	rs651007	chr9:136153875	chr9:133278431	T	C	1	1	1	Scavenger receptor cysteine-rich type 1 protein M130	EFO_0004747	Suhre K	28240269	European	2017	0.09074	0.05008	0.07027	+	1000	1	-	Suhre-K_Proteins_EUR_2017
rs579459	rs579459	chr9:136154168	chr9:133278724	C	T	rs600038	chr9:136151806	chr9:133276354	C	T	1	0.99411	1	Spondin-1	EFO_0004747	Folkersen L	28369058	European	2017	-0.0514	0.0284	0.07065	-	3394	1	-	Folkersen-L_Proteins_EUR_2017
rs579459	rs579459	chr9:136154168	chr9:133278724	C	T	rs579459	chr9:136154168	chr9:133278724	C	T	0	1	1	Copine-1	EFO_0004747	Sun B	29875488	European	2017	-0.0551	0.0305	0.0708	-	3301	1	IVNT	Sun-B_pQTL_EUR_2017
rs579459	rs579459	chr9:136154168	chr9:133278724	C	T	rs579459	chr9:136154168	chr9:133278724	C	T	0	1	1	Fibroblast growth factor 1	EFO_0004747	Sun B	29875488	European	2017	0.0552	0.0305	0.0708	+	3301	1	IVNT	Sun-B_pQTL_EUR_2017
rs579459	rs579459	chr9:136154168	chr9:133278724	C	T	rs579459	chr9:136154168	chr9:133278724	C	T	0	1	1	Glycolipid transfer protein	EFO_0004747	Sun B	29875488	European	2017	0.0552	0.0305	0.0708	+	3301	1	IVNT	Sun-B_pQTL_EUR_2017
rs579459	rs579459	chr9:136154168	chr9:133278724	C	T	rs579459	chr9:136154168	chr9:133278724	C	T	0	1	1	Lactotransferrin	EFO_0004747	Sun B	29875488	European	2017	-0.055	0.0305	0.0708	-	3301	1	IVNT	Sun-B_pQTL_EUR_2017
rs579459	rs579459	chr9:136154168	chr9:133278724	C	T	rs579459	chr9:136154168	chr9:133278724	C	T	0	1	1	Peroxisomal NADH pyrophosphatase NUDT12	EFO_0004747	Sun B	29875488	European	2017	-0.055	0.0305	0.0708	-	3301	1	IVNT	Sun-B_pQTL_EUR_2017
rs579459	rs579459	chr9:136154168	chr9:133278724	C	T	rs579459	chr9:136154168	chr9:133278724	C	T	0	1	1	Tumor necrosis factor ligand superfamily member 15	EFO_0004747	Sun B	29875488	European	2017	-0.055	0.0305	0.0708	-	3301	1	IVNT	Sun-B_pQTL_EUR_2017
rs579459	rs579459	chr9:136154168	chr9:133278724	C	T	rs579459	chr9:136154168	chr9:133278724	C	T	0	1	1	Uncharacterized protein C14orf93	EFO_0004747	Sun B	29875488	European	2017	-0.0551	0.0305	0.0708	-	3301	1	IVNT	Sun-B_pQTL_EUR_2017
rs579459	rs579459	chr9:136154168	chr9:133278724	C	T	rs651007	chr9:136153875	chr9:133278431	T	C	1	1	1	Beta-defensin 119	EFO_0004747	Sun B	29875488	European	2017	0.0549	0.0304	0.0708	+	3301	1	IVNT	Sun-B_pQTL_EUR_2017
rs579459	rs579459	chr9:136154168	chr9:133278724	C	T	rs651007	chr9:136153875	chr9:133278431	T	C	1	1	1	Corticosteroid-binding globulin	EFO_0004747	Sun B	29875488	European	2017	-0.0548	0.0304	0.0708	-	3301	1	IVNT	Sun-B_pQTL_EUR_2017
rs579459	rs579459	chr9:136154168	chr9:133278724	C	T	rs651007	chr9:136153875	chr9:133278431	T	C	1	1	1	Granulins	EFO_0004747	Sun B	29875488	European	2017	0.0549	0.0304	0.0708	+	3301	1	IVNT	Sun-B_pQTL_EUR_2017
rs579459	rs579459	chr9:136154168	chr9:133278724	C	T	rs651007	chr9:136153875	chr9:133278431	T	C	1	1	1	Histone H1x	EFO_0004747	Sun B	29875488	European	2017	-0.0549	0.0304	0.0708	-	3301	1	IVNT	Sun-B_pQTL_EUR_2017
rs579459	rs579459	chr9:136154168	chr9:133278724	C	T	rs651007	chr9:136153875	chr9:133278431	T	C	1	1	1	NADH dehydrogenase [ubiquinone] 1 beta subcomplex subunit 11, mitochondrial	EFO_0004747	Sun B	29875488	European	2017	0.055	0.0304	0.0708	+	3301	1	IVNT	Sun-B_pQTL_EUR_2017
rs579459	rs579459	chr9:136154168	chr9:133278724	C	T	rs651007	chr9:136153875	chr9:133278431	T	C	1	1	1	Receptor-type tyrosine-protein phosphatase delta	EFO_0004747	Sun B	29875488	European	2017	0.0549	0.0304	0.0708	+	3301	1	IVNT	Sun-B_pQTL_EUR_2017
rs579459	rs579459	chr9:136154168	chr9:133278724	C	T	rs651007	chr9:136153875	chr9:133278431	T	C	1	1	1	SPRY domain-containing SOCS box protein 1	EFO_0004747	Sun B	29875488	European	2017	-0.0549	0.0304	0.0708	-	3301	1	IVNT	Sun-B_pQTL_EUR_2017
rs579459	rs579459	chr9:136154168	chr9:133278724	C	T	rs651007	chr9:136153875	chr9:133278431	T	C	1	1	1	T-box transcription factor TBX3	EFO_0004747	Sun B	29875488	European	2017	0.055	0.0304	0.0708	+	3301	1	IVNT	Sun-B_pQTL_EUR_2017
rs579459	rs579459	chr9:136154168	chr9:133278724	C	T	rs651007	chr9:136153875	chr9:133278431	T	C	1	1	1	Tyrosine-protein kinase RYK	EFO_0004747	Sun B	29875488	European	2017	0.055	0.0304	0.0708	+	3301	1	IVNT	Sun-B_pQTL_EUR_2017
rs579459	rs579459	chr9:136154168	chr9:133278724	C	T	rs651007	chr9:136153875	chr9:133278431	T	C	1	1	1	Uncharacterized protein C17orf78	EFO_0004747	Sun B	29875488	European	2017	0.0549	0.0304	0.0708	+	3301	1	IVNT	Sun-B_pQTL_EUR_2017
rs579459	rs579459	chr9:136154168	chr9:133278724	C	T	rs651007	chr9:136153875	chr9:133278431	T	C	1	1	1	Vesicle-associated membrane protein-associated protein A	EFO_0004747	Sun B	29875488	European	2017	-0.0548	0.0304	0.0708	-	3301	1	IVNT	Sun-B_pQTL_EUR_2017
rs579459	rs579459	chr9:136154168	chr9:133278724	C	T	rs651007	chr9:136153875	chr9:133278431	T	C	1	1	1	cGMP-dependent 3,5-cyclic phosphodiesterase	EFO_0004747	Sun B	29875488	European	2017	-0.0548	0.0304	0.0708	-	3301	1	IVNT	Sun-B_pQTL_EUR_2017
rs579459	rs579459	chr9:136154168	chr9:133278724	C	T	rs649129	chr9:136154304	-	T	C	1	1	1	C-X-C motif chemokine 9	EFO_0004747	Sun B	29875488	European	2017	0.0553	0.0307	0.0708	+	3301	1	IVNT	Sun-B_pQTL_EUR_2017
rs579459	rs579459	chr9:136154168	chr9:133278724	C	T	rs649129	chr9:136154304	-	T	C	1	1	1	Caspase-3	EFO_0004747	Sun B	29875488	European	2017	-0.0553	0.0307	0.0708	-	3301	1	IVNT	Sun-B_pQTL_EUR_2017
rs579459	rs579459	chr9:136154168	chr9:133278724	C	T	rs649129	chr9:136154304	-	T	C	1	1	1	Glucagon	EFO_0004747	Sun B	29875488	European	2017	-0.0554	0.0306	0.0708	-	3301	1	IVNT	Sun-B_pQTL_EUR_2017
rs579459	rs579459	chr9:136154168	chr9:133278724	C	T	rs649129	chr9:136154304	-	T	C	1	1	1	Insulin-like 3	EFO_0004747	Sun B	29875488	European	2017	0.0554	0.0307	0.0708	+	3301	1	IVNT	Sun-B_pQTL_EUR_2017
rs579459	rs579459	chr9:136154168	chr9:133278724	C	T	rs649129	chr9:136154304	-	T	C	1	1	1	Interferon regulatory factor 1	EFO_0004747	Sun B	29875488	European	2017	0.0555	0.0307	0.0708	+	3301	1	IVNT	Sun-B_pQTL_EUR_2017
rs579459	rs579459	chr9:136154168	chr9:133278724	C	T	rs649129	chr9:136154304	-	T	C	1	1	1	Interleukin-7	EFO_0004747	Sun B	29875488	European	2017	-0.0555	0.0307	0.0708	-	3301	1	IVNT	Sun-B_pQTL_EUR_2017
rs579459	rs579459	chr9:136154168	chr9:133278724	C	T	rs649129	chr9:136154304	-	T	C	1	1	1	Peptidyl-prolyl cis-trans isomerase NIMA-interacting 4	EFO_0004747	Sun B	29875488	European	2017	-0.0553	0.0307	0.0708	-	3301	1	IVNT	Sun-B_pQTL_EUR_2017
rs579459	rs579459	chr9:136154168	chr9:133278724	C	T	rs649129	chr9:136154304	-	T	C	1	1	1	Platelet receptor Gi24	EFO_0004747	Sun B	29875488	European	2017	-0.0553	0.0307	0.0708	-	3301	1	IVNT	Sun-B_pQTL_EUR_2017
rs579459	rs579459	chr9:136154168	chr9:133278724	C	T	rs649129	chr9:136154304	-	T	C	1	1	1	Polycomb protein SCMH1	EFO_0004747	Sun B	29875488	European	2017	-0.0554	0.0307	0.0708	-	3301	1	IVNT	Sun-B_pQTL_EUR_2017
rs579459	rs579459	chr9:136154168	chr9:133278724	C	T	rs649129	chr9:136154304	-	T	C	1	1	1	Procollagen galactosyltransferase 1	EFO_0004747	Sun B	29875488	European	2017	-0.0555	0.0307	0.0708	-	3301	1	IVNT	Sun-B_pQTL_EUR_2017
rs579459	rs579459	chr9:136154168	chr9:133278724	C	T	rs649129	chr9:136154304	-	T	C	1	1	1	Splicing factor 3B subunit 4	EFO_0004747	Sun B	29875488	European	2017	0.0553	0.0307	0.0708	+	3301	1	IVNT	Sun-B_pQTL_EUR_2017
rs579459	rs579459	chr9:136154168	chr9:133278724	C	T	rs649129	chr9:136154304	-	T	C	1	1	1	Tubulin polymerization-promoting protein family member 2	EFO_0004747	Sun B	29875488	European	2017	0.0553	0.0307	0.0708	+	3301	1	IVNT	Sun-B_pQTL_EUR_2017
rs579459	rs579459	chr9:136154168	chr9:133278724	C	T	rs649129	chr9:136154304	-	T	C	1	1	1	Zinc finger protein 566	EFO_0004747	Sun B	29875488	European	2017	0.0553	0.0307	0.0708	+	3301	1	IVNT	Sun-B_pQTL_EUR_2017
rs579459	rs579459	chr9:136154168	chr9:133278724	C	T	rs495828	chr9:136154867	chr9:133279294	T	G	1	1	1	Lactotransferrin	EFO_0004747	Sun B	29875488	European	2017	-0.055	0.0305	0.0708	-	3301	1	IVNT	Sun-B_pQTL_EUR_2017
rs579459	rs579459	chr9:136154168	chr9:133278724	C	T	rs495828	chr9:136154867	chr9:133279294	T	G	1	1	1	Patched domain-containing protein 3	EFO_0004747	Sun B	29875488	European	2017	0.0551	0.0305	0.0708	+	3301	1	IVNT	Sun-B_pQTL_EUR_2017
rs579459	rs579459	chr9:136154168	chr9:133278724	C	T	rs495828	chr9:136154867	chr9:133279294	T	G	1	1	1	Protein HEG homolog 1	EFO_0004747	Sun B	29875488	European	2017	0.0553	0.0305	0.0708	+	3301	1	IVNT	Sun-B_pQTL_EUR_2017
rs579459	rs579459	chr9:136154168	chr9:133278724	C	T	rs495828	chr9:136154867	chr9:133279294	T	G	1	1	1	Stromal membrane-associated protein 1	EFO_0004747	Sun B	29875488	European	2017	-0.055	0.0305	0.0708	-	3301	1	IVNT	Sun-B_pQTL_EUR_2017
rs579459	rs579459	chr9:136154168	chr9:133278724	C	T	rs495828	chr9:136154867	chr9:133279294	T	G	1	1	1	Transmembrane emp24 domain-containing protein 10	EFO_0004747	Sun B	29875488	European	2017	0.0553	0.0305	0.0708	+	3301	1	IVNT	Sun-B_pQTL_EUR_2017
rs579459	rs579459	chr9:136154168	chr9:133278724	C	T	rs600038	chr9:136151806	chr9:133276354	C	T	1	0.99411	1	Alpha-internexin	EFO_0004747	Sun B	29875488	European	2017	0.0551	0.0305	0.0708	+	3301	1	IVNT	Sun-B_pQTL_EUR_2017
rs579459	rs579459	chr9:136154168	chr9:133278724	C	T	rs600038	chr9:136151806	chr9:133276354	C	T	1	0.99411	1	Chondroitin sulfate N-acetylgalactosaminyltransferase 2	EFO_0004747	Sun B	29875488	European	2017	-0.055	0.0305	0.0708	-	3301	1	IVNT	Sun-B_pQTL_EUR_2017
rs579459	rs579459	chr9:136154168	chr9:133278724	C	T	rs600038	chr9:136151806	chr9:133276354	C	T	1	0.99411	1	Microfibrillar-associated protein 5	EFO_0004747	Sun B	29875488	European	2017	0.055	0.0305	0.0708	+	3301	1	IVNT	Sun-B_pQTL_EUR_2017
rs579459	rs579459	chr9:136154168	chr9:133278724	C	T	rs600038	chr9:136151806	chr9:133276354	C	T	1	0.99411	1	N-lysine methyltransferase SMYD2	EFO_0004747	Sun B	29875488	European	2017	0.0551	0.0305	0.0708	+	3301	1	IVNT	Sun-B_pQTL_EUR_2017
rs579459	rs579459	chr9:136154168	chr9:133278724	C	T	rs600038	chr9:136151806	chr9:133276354	C	T	1	0.99411	1	Pappalysin-1	EFO_0004747	Sun B	29875488	European	2017	0.0549	0.0305	0.0708	+	3301	1	IVNT	Sun-B_pQTL_EUR_2017
rs579459	rs579459	chr9:136154168	chr9:133278724	C	T	rs600038	chr9:136151806	chr9:133276354	C	T	1	0.99411	1	Pigment epithelium-derived factor	EFO_0004747	Sun B	29875488	European	2017	0.0552	0.0305	0.0708	+	3301	1	IVNT	Sun-B_pQTL_EUR_2017
rs579459	rs579459	chr9:136154168	chr9:133278724	C	T	rs600038	chr9:136151806	chr9:133276354	C	T	1	0.99411	1	Proteasome activator complex subunit 1	EFO_0004747	Sun B	29875488	European	2017	-0.0549	0.0305	0.0708	-	3301	1	IVNT	Sun-B_pQTL_EUR_2017
rs579459	rs579459	chr9:136154168	chr9:133278724	C	T	rs600038	chr9:136151806	chr9:133276354	C	T	1	0.99411	1	RAB6-interacting golgin	EFO_0004747	Sun B	29875488	European	2017	0.0551	0.0305	0.0708	+	3301	1	IVNT	Sun-B_pQTL_EUR_2017
rs579459	rs579459	chr9:136154168	chr9:133278724	C	T	rs635634	chr9:136155000	chr9:133279427	T	C	1	0.83452	1	DCN1-like protein 5	EFO_0004747	Sun B	29875488	European	2017	0.0585	0.0323	0.0708	+	3301	1	IVNT	Sun-B_pQTL_EUR_2017
rs579459	rs579459	chr9:136154168	chr9:133278724	C	T	rs635634	chr9:136155000	chr9:133279427	T	C	1	0.83452	1	Ribosyldihydronicotinamide dehydrogenase [quinone]	EFO_0004747	Sun B	29875488	European	2017	-0.0585	0.0323	0.0708	-	3301	1	IVNT	Sun-B_pQTL_EUR_2017
rs579459	rs579459	chr9:136154168	chr9:133278724	C	T	rs635634	chr9:136155000	chr9:133279427	T	C	1	0.83452	1	Tyrosine-protein kinase CSK	EFO_0004747	Sun B	29875488	European	2017	-0.0585	0.0323	0.0708	-	3301	1	IVNT	Sun-B_pQTL_EUR_2017
rs579459	rs579459	chr9:136154168	chr9:133278724	C	T	chr9:136149399	chr9:136149399	chr9:133273983	A	G	1	0.82865	0.9932	Alpha-1,6-mannosyl-glycoprotein 2-beta-N-acetylglucosaminyltransferase	EFO_0004747	Sun B	29875488	European	2017	0.0581	0.0321	0.0708	+	3301	1	IVNT	Sun-B_pQTL_EUR_2017
rs579459	rs579459	chr9:136154168	chr9:133278724	C	T	chr9:136149399	chr9:136149399	chr9:133273983	A	G	1	0.82865	0.9932	Amyloid beta A4 precursor protein-binding family B member 1	EFO_0004747	Sun B	29875488	European	2017	0.0582	0.0321	0.0708	+	3301	1	IVNT	Sun-B_pQTL_EUR_2017
rs579459	rs579459	chr9:136154168	chr9:133278724	C	T	chr9:136149399	chr9:136149399	chr9:133273983	A	G	1	0.82865	0.9932	Apolipoprotein M	EFO_0004747	Sun B	29875488	European	2017	0.0581	0.0321	0.0708	+	3301	1	IVNT	Sun-B_pQTL_EUR_2017
rs579459	rs579459	chr9:136154168	chr9:133278724	C	T	chr9:136149399	chr9:136149399	chr9:133273983	A	G	1	0.82865	0.9932	Basigin	EFO_0004747	Sun B	29875488	European	2017	-0.0579	0.0321	0.0708	-	3301	1	IVNT	Sun-B_pQTL_EUR_2017
rs579459	rs579459	chr9:136154168	chr9:133278724	C	T	chr9:136149399	chr9:136149399	chr9:133273983	A	G	1	0.82865	0.9932	Interleukin-18 receptor 1	EFO_0004747	Sun B	29875488	European	2017	-0.0582	0.0321	0.0708	-	3301	1	IVNT	Sun-B_pQTL_EUR_2017
rs579459	rs579459	chr9:136154168	chr9:133278724	C	T	chr9:136149399	chr9:136149399	chr9:133273983	A	G	1	0.82865	0.9932	Patched domain-containing protein 3	EFO_0004747	Sun B	29875488	European	2017	0.0579	0.0321	0.0708	+	3301	1	IVNT	Sun-B_pQTL_EUR_2017
rs579459	rs579459	chr9:136154168	chr9:133278724	C	T	chr9:136149399	chr9:136149399	chr9:133273983	A	G	1	0.82865	0.9932	SPRY domain-containing SOCS box protein 1	EFO_0004747	Sun B	29875488	European	2017	-0.058	0.0322	0.0708	-	3301	1	IVNT	Sun-B_pQTL_EUR_2017
rs579459	rs579459	chr9:136154168	chr9:133278724	C	T	rs532436	chr9:136149830	chr9:133274414	A	G	1	0.82865	0.9932	Amyloid beta A4 precursor protein-binding family B member 1	EFO_0004747	Sun B	29875488	European	2017	0.0582	0.0321	0.0708	+	3301	1	IVNT	Sun-B_pQTL_EUR_2017
rs579459	rs579459	chr9:136154168	chr9:133278724	C	T	rs532436	chr9:136149830	chr9:133274414	A	G	1	0.82865	0.9932	Apolipoprotein M	EFO_0004747	Sun B	29875488	European	2017	0.0582	0.0321	0.0708	+	3301	1	IVNT	Sun-B_pQTL_EUR_2017
rs579459	rs579459	chr9:136154168	chr9:133278724	C	T	rs532436	chr9:136149830	chr9:133274414	A	G	1	0.82865	0.9932	Atrial natriuretic factor	EFO_0004747	Sun B	29875488	European	2017	-0.0581	0.0321	0.0708	-	3301	1	IVNT	Sun-B_pQTL_EUR_2017
rs579459	rs579459	chr9:136154168	chr9:133278724	C	T	rs532436	chr9:136149830	chr9:133274414	A	G	1	0.82865	0.9932	Cell adhesion molecule 4	EFO_0004747	Sun B	29875488	European	2017	0.0579	0.0321	0.0708	+	3301	1	IVNT	Sun-B_pQTL_EUR_2017
rs579459	rs579459	chr9:136154168	chr9:133278724	C	T	rs532436	chr9:136149830	chr9:133274414	A	G	1	0.82865	0.9932	DCN1-like protein 5	EFO_0004747	Sun B	29875488	European	2017	0.058	0.0321	0.0708	+	3301	1	IVNT	Sun-B_pQTL_EUR_2017
rs579459	rs579459	chr9:136154168	chr9:133278724	C	T	rs532436	chr9:136149830	chr9:133274414	A	G	1	0.82865	0.9932	ES1 protein homolog, mitochondrial	EFO_0004747	Sun B	29875488	European	2017	0.058	0.0321	0.0708	+	3301	1	IVNT	Sun-B_pQTL_EUR_2017
rs579459	rs579459	chr9:136154168	chr9:133278724	C	T	rs532436	chr9:136149830	chr9:133274414	A	G	1	0.82865	0.9932	Exostosin-like 2	EFO_0004747	Sun B	29875488	European	2017	0.058	0.0321	0.0708	+	3301	1	IVNT	Sun-B_pQTL_EUR_2017
rs579459	rs579459	chr9:136154168	chr9:133278724	C	T	rs532436	chr9:136149830	chr9:133274414	A	G	1	0.82865	0.9932	Lactotransferrin	EFO_0004747	Sun B	29875488	European	2017	-0.0581	0.0321	0.0708	-	3301	1	IVNT	Sun-B_pQTL_EUR_2017
rs579459	rs579459	chr9:136154168	chr9:133278724	C	T	rs532436	chr9:136149830	chr9:133274414	A	G	1	0.82865	0.9932	Matrilin-4	EFO_0004747	Sun B	29875488	European	2017	-0.0581	0.0321	0.0708	-	3301	1	IVNT	Sun-B_pQTL_EUR_2017
rs579459	rs579459	chr9:136154168	chr9:133278724	C	T	rs532436	chr9:136149830	chr9:133274414	A	G	1	0.82865	0.9932	Peptidyl-prolyl cis-trans isomerase B	EFO_0004747	Sun B	29875488	European	2017	-0.0581	0.0321	0.0708	-	3301	1	IVNT	Sun-B_pQTL_EUR_2017
rs579459	rs579459	chr9:136154168	chr9:133278724	C	T	rs532436	chr9:136149830	chr9:133274414	A	G	1	0.82865	0.9932	Platelet-derived growth factor subunit B	EFO_0004747	Sun B	29875488	European	2017	-0.0579	0.0321	0.0708	-	3301	1	IVNT	Sun-B_pQTL_EUR_2017
rs579459	rs579459	chr9:136154168	chr9:133278724	C	T	rs532436	chr9:136149830	chr9:133274414	A	G	1	0.82865	0.9932	Syntaxin-1B	EFO_0004747	Sun B	29875488	European	2017	0.0581	0.0321	0.0708	+	3301	1	IVNT	Sun-B_pQTL_EUR_2017
rs579459	rs579459	chr9:136154168	chr9:133278724	C	T	rs532436	chr9:136149830	chr9:133274414	A	G	1	0.82865	0.9932	Tumor necrosis factor receptor superfamily member 19	EFO_0004747	Sun B	29875488	European	2017	0.058	0.0321	0.0708	+	3301	1	IVNT	Sun-B_pQTL_EUR_2017
rs579459	rs579459	chr9:136154168	chr9:133278724	C	T	rs532436	chr9:136149830	chr9:133274414	A	G	1	0.82865	0.9932	Vitrin	EFO_0004747	Sun B	29875488	European	2017	0.0579	0.0321	0.0708	+	3301	1	IVNT	Sun-B_pQTL_EUR_2017
rs579459	rs579459	chr9:136154168	chr9:133278724	C	T	chr9:136151579	chr9:136151579	chr9:133276163	T	TGGTGCAGGCGCAGGAAAAAATTGTGGCAATTCCTCA	1	0.82865	0.9932	Atrial natriuretic factor	EFO_0004747	Sun B	29875488	European	2017	-0.058	0.0321	0.0708	-	3301	1	IVNT	Sun-B_pQTL_EUR_2017
rs579459	rs579459	chr9:136154168	chr9:133278724	C	T	chr9:136151579	chr9:136151579	chr9:133276163	T	TGGTGCAGGCGCAGGAAAAAATTGTGGCAATTCCTCA	1	0.82865	0.9932	Growth factor receptor-bound protein 2	EFO_0004747	Sun B	29875488	European	2017	-0.0581	0.0321	0.0708	-	3301	1	IVNT	Sun-B_pQTL_EUR_2017
rs579459	rs579459	chr9:136154168	chr9:133278724	C	T	chr9:136151579	chr9:136151579	chr9:133276163	T	TGGTGCAGGCGCAGGAAAAAATTGTGGCAATTCCTCA	1	0.82865	0.9932	Matrilin-4	EFO_0004747	Sun B	29875488	European	2017	-0.0579	0.0321	0.0708	-	3301	1	IVNT	Sun-B_pQTL_EUR_2017
rs579459	rs579459	chr9:136154168	chr9:133278724	C	T	chr9:136151579	chr9:136151579	chr9:133276163	T	TGGTGCAGGCGCAGGAAAAAATTGTGGCAATTCCTCA	1	0.82865	0.9932	Rho GTPase-activating protein 1	EFO_0004747	Sun B	29875488	European	2017	0.0578	0.0321	0.0708	+	3301	1	IVNT	Sun-B_pQTL_EUR_2017
rs579459	rs579459	chr9:136154168	chr9:133278724	C	T	chr9:136141870	chr9:136141870	chr9:133266456	T	C	1	0.82314	0.99316	Alpha-1,6-mannosyl-glycoprotein 2-beta-N-acetylglucosaminyltransferase	EFO_0004747	Sun B	29875488	European	2017	0.0583	0.0322	0.0708	+	3301	1	IVNT	Sun-B_pQTL_EUR_2017
rs579459	rs579459	chr9:136154168	chr9:133278724	C	T	chr9:136141870	chr9:136141870	chr9:133266456	T	C	1	0.82314	0.99316	Alpha-internexin	EFO_0004747	Sun B	29875488	European	2017	0.0582	0.0322	0.0708	+	3301	1	IVNT	Sun-B_pQTL_EUR_2017
rs579459	rs579459	chr9:136154168	chr9:133278724	C	T	chr9:136141870	chr9:136141870	chr9:133266456	T	C	1	0.82314	0.99316	Atrial natriuretic factor	EFO_0004747	Sun B	29875488	European	2017	-0.0584	0.0322	0.0708	-	3301	1	IVNT	Sun-B_pQTL_EUR_2017
rs579459	rs579459	chr9:136154168	chr9:133278724	C	T	chr9:136141870	chr9:136141870	chr9:133266456	T	C	1	0.82314	0.99316	Glucosamine 6-phosphate N-acetyltransferase	EFO_0004747	Sun B	29875488	European	2017	-0.0583	0.0322	0.0708	-	3301	1	IVNT	Sun-B_pQTL_EUR_2017
rs579459	rs579459	chr9:136154168	chr9:133278724	C	T	chr9:136141870	chr9:136141870	chr9:133266456	T	C	1	0.82314	0.99316	Glucose-6-phosphate isomerase	EFO_0004747	Sun B	29875488	European	2017	-0.0582	0.0322	0.0708	-	3301	1	IVNT	Sun-B_pQTL_EUR_2017
rs579459	rs579459	chr9:136154168	chr9:133278724	C	T	chr9:136141870	chr9:136141870	chr9:133266456	T	C	1	0.82314	0.99316	Integral membrane protein 2C	EFO_0004747	Sun B	29875488	European	2017	-0.0583	0.0322	0.0708	-	3301	1	IVNT	Sun-B_pQTL_EUR_2017
rs579459	rs579459	chr9:136154168	chr9:133278724	C	T	chr9:136141870	chr9:136141870	chr9:133266456	T	C	1	0.82314	0.99316	Protein kinase C alpha type	EFO_0004747	Sun B	29875488	European	2017	-0.0584	0.0322	0.0708	-	3301	1	IVNT	Sun-B_pQTL_EUR_2017
rs579459	rs579459	chr9:136154168	chr9:133278724	C	T	chr9:136138765	chr9:136138765	chr9:133263362	G	GCGCCCACCACTA	1	0.81767	0.99313	Glucagon	EFO_0004747	Sun B	29875488	European	2017	-0.0586	0.0323	0.0708	-	3301	1	IVNT	Sun-B_pQTL_EUR_2017
rs579459	rs579459	chr9:136154168	chr9:133278724	C	T	chr9:136138765	chr9:136138765	chr9:133263362	G	GCGCCCACCACTA	1	0.81767	0.99313	High affinity immunoglobulin gamma Fc receptor I	EFO_0004747	Sun B	29875488	European	2017	-0.0586	0.0324	0.0708	-	3301	1	IVNT	Sun-B_pQTL_EUR_2017
rs579459	rs579459	chr9:136154168	chr9:133278724	C	T	chr9:136138765	chr9:136138765	chr9:133263362	G	GCGCCCACCACTA	1	0.81767	0.99313	Membrane-associated progesterone receptor component 2	EFO_0004747	Sun B	29875488	European	2017	-0.0584	0.0324	0.0708	-	3301	1	IVNT	Sun-B_pQTL_EUR_2017
rs579459	rs579459	chr9:136154168	chr9:133278724	C	T	chr9:136138765	chr9:136138765	chr9:133263362	G	GCGCCCACCACTA	1	0.81767	0.99313	Mitotic-spindle organizing protein 1	EFO_0004747	Sun B	29875488	European	2017	0.0583	0.0324	0.0708	+	3301	1	IVNT	Sun-B_pQTL_EUR_2017
rs579459	rs579459	chr9:136154168	chr9:133278724	C	T	chr9:136138765	chr9:136138765	chr9:133263362	G	GCGCCCACCACTA	1	0.81767	0.99313	Prestin	EFO_0004747	Sun B	29875488	European	2017	0.0583	0.0324	0.0708	+	3301	1	IVNT	Sun-B_pQTL_EUR_2017
rs579459	rs579459	chr9:136154168	chr9:133278724	C	T	chr9:136138765	chr9:136138765	chr9:133263362	G	GCGCCCACCACTA	1	0.81767	0.99313	Vesicle transport through interaction with t-SNAREs homolog 1B	EFO_0004747	Sun B	29875488	European	2017	-0.0585	0.0324	0.0708	-	3301	1	IVNT	Sun-B_pQTL_EUR_2017
rs579459	rs579459	chr9:136154168	chr9:133278724	C	T	rs8176643	chr9:136149709	chr9:133274293	A	AC	1	0.81767	0.99313	EMI domain-containing protein 1	EFO_0004747	Sun B	29875488	European	2017	-0.0597	0.0331	0.0708	-	3301	1	IVNT	Sun-B_pQTL_EUR_2017
rs579459	rs579459	chr9:136154168	chr9:133278724	C	T	rs8176643	chr9:136149709	chr9:133274293	A	AC	1	0.81767	0.99313	Lamina-associated polypeptide 2, isoforms beta/gamma	EFO_0004747	Sun B	29875488	European	2017	-0.0599	0.0331	0.0708	-	3301	1	IVNT	Sun-B_pQTL_EUR_2017
rs579459	rs579459	chr9:136154168	chr9:133278724	C	T	rs8176643	chr9:136149709	chr9:133274293	A	AC	1	0.81767	0.99313	Oligophrenin-1	EFO_0004747	Sun B	29875488	European	2017	-0.0598	0.0331	0.0708	-	3301	1	IVNT	Sun-B_pQTL_EUR_2017
rs579459	rs579459	chr9:136154168	chr9:133278724	C	T	rs8176643	chr9:136149709	chr9:133274293	A	AC	1	0.81767	0.99313	Orexigenic neuropeptide QRFP	EFO_0004747	Sun B	29875488	European	2017	-0.06	0.0331	0.0708	-	3301	1	IVNT	Sun-B_pQTL_EUR_2017
rs579459	rs579459	chr9:136154168	chr9:133278724	C	T	rs8176643	chr9:136149709	chr9:133274293	A	AC	1	0.81767	0.99313	Polyadenylate-binding protein 4	EFO_0004747	Sun B	29875488	European	2017	-0.0597	0.0331	0.0708	-	3301	1	IVNT	Sun-B_pQTL_EUR_2017
rs579459	rs579459	chr9:136154168	chr9:133278724	C	T	rs8176643	chr9:136149709	chr9:133274293	A	AC	1	0.81767	0.99313	Stromal interaction molecule 1	EFO_0004747	Sun B	29875488	European	2017	-0.0599	0.0331	0.0708	-	3301	1	IVNT	Sun-B_pQTL_EUR_2017
rs579459	rs579459	chr9:136154168	chr9:133278724	C	T	rs8176643	chr9:136149709	chr9:133274293	A	AC	1	0.81767	0.99313	Tyrosine-protein kinase RYK	EFO_0004747	Sun B	29875488	European	2017	0.06	0.0331	0.0708	+	3301	1	IVNT	Sun-B_pQTL_EUR_2017
rs579459	rs579459	chr9:136154168	chr9:133278724	C	T	rs8176643	chr9:136149709	chr9:133274293	A	AC	1	0.81767	0.99313	Vitronectin	EFO_0004747	Sun B	29875488	European	2017	0.0598	0.0331	0.0708	+	3301	1	IVNT	Sun-B_pQTL_EUR_2017
rs579459	rs579459	chr9:136154168	chr9:133278724	C	T	rs115478735	chr9:136149711	chr9:133274295	T	A	1	0.81767	0.99313	Bactericidal permeability-increasing protein	EFO_0004747	Sun B	29875488	European	2017	-0.0584	0.0323	0.0708	-	3301	1	IVNT	Sun-B_pQTL_EUR_2017
rs579459	rs579459	chr9:136154168	chr9:133278724	C	T	rs115478735	chr9:136149711	chr9:133274295	T	A	1	0.81767	0.99313	Basigin	EFO_0004747	Sun B	29875488	European	2017	-0.0582	0.0323	0.0708	-	3301	1	IVNT	Sun-B_pQTL_EUR_2017
rs579459	rs579459	chr9:136154168	chr9:133278724	C	T	rs115478735	chr9:136149711	chr9:133274295	T	A	1	0.81767	0.99313	Carbohydrate sulfotransferase 9	EFO_0004747	Sun B	29875488	European	2017	-0.0585	0.0323	0.0708	-	3301	1	IVNT	Sun-B_pQTL_EUR_2017
rs579459	rs579459	chr9:136154168	chr9:133278724	C	T	rs115478735	chr9:136149711	chr9:133274295	T	A	1	0.81767	0.99313	Cyclin-dependent kinase 2-associated protein 1	EFO_0004747	Sun B	29875488	European	2017	0.0582	0.0323	0.0708	+	3301	1	IVNT	Sun-B_pQTL_EUR_2017
rs579459	rs579459	chr9:136154168	chr9:133278724	C	T	rs115478735	chr9:136149711	chr9:133274295	T	A	1	0.81767	0.99313	Enhancer of rudimentary homolog	EFO_0004747	Sun B	29875488	European	2017	-0.0583	0.0323	0.0708	-	3301	1	IVNT	Sun-B_pQTL_EUR_2017
rs579459	rs579459	chr9:136154168	chr9:133278724	C	T	rs115478735	chr9:136149711	chr9:133274295	T	A	1	0.81767	0.99313	Lactotransferrin	EFO_0004747	Sun B	29875488	European	2017	-0.0584	0.0323	0.0708	-	3301	1	IVNT	Sun-B_pQTL_EUR_2017
rs579459	rs579459	chr9:136154168	chr9:133278724	C	T	rs115478735	chr9:136149711	chr9:133274295	T	A	1	0.81767	0.99313	Matrix metalloproteinase-17	EFO_0004747	Sun B	29875488	European	2017	-0.0584	0.0323	0.0708	-	3301	1	IVNT	Sun-B_pQTL_EUR_2017
rs579459	rs579459	chr9:136154168	chr9:133278724	C	T	rs115478735	chr9:136149711	chr9:133274295	T	A	1	0.81767	0.99313	Mitogen-activated protein kinase 14	EFO_0004747	Sun B	29875488	European	2017	-0.0585	0.0323	0.0708	-	3301	1	IVNT	Sun-B_pQTL_EUR_2017
rs579459	rs579459	chr9:136154168	chr9:133278724	C	T	rs115478735	chr9:136149711	chr9:133274295	T	A	1	0.81767	0.99313	Out at first protein homolog	EFO_0004747	Sun B	29875488	European	2017	-0.0583	0.0323	0.0708	-	3301	1	IVNT	Sun-B_pQTL_EUR_2017
rs579459	rs579459	chr9:136154168	chr9:133278724	C	T	rs115478735	chr9:136149711	chr9:133274295	T	A	1	0.81767	0.99313	RAC-alpha/beta/gamma serine/threonine-protein kinase	EFO_0004747	Sun B	29875488	European	2017	-0.0584	0.0323	0.0708	-	3301	1	IVNT	Sun-B_pQTL_EUR_2017
rs579459	rs579459	chr9:136154168	chr9:133278724	C	T	rs115478735	chr9:136149711	chr9:133274295	T	A	1	0.81767	0.99313	Rho GDP-dissociation inhibitor 2	EFO_0004747	Sun B	29875488	European	2017	-0.0583	0.0323	0.0708	-	3301	1	IVNT	Sun-B_pQTL_EUR_2017
rs579459	rs579459	chr9:136154168	chr9:133278724	C	T	rs115478735	chr9:136149711	chr9:133274295	T	A	1	0.81767	0.99313	Sialate O-acetylesterase	EFO_0004747	Sun B	29875488	European	2017	-0.0584	0.0323	0.0708	-	3301	1	IVNT	Sun-B_pQTL_EUR_2017
rs579459	rs579459	chr9:136154168	chr9:133278724	C	T	rs115478735	chr9:136149711	chr9:133274295	T	A	1	0.81767	0.99313	Splicing factor 3B subunit 4	EFO_0004747	Sun B	29875488	European	2017	0.0583	0.0322	0.0708	+	3301	1	IVNT	Sun-B_pQTL_EUR_2017
rs579459	rs579459	chr9:136154168	chr9:133278724	C	T	rs115478735	chr9:136149711	chr9:133274295	T	A	1	0.81767	0.99313	Tyrosine-protein kinase RYK	EFO_0004747	Sun B	29875488	European	2017	0.0582	0.0323	0.0708	+	3301	1	IVNT	Sun-B_pQTL_EUR_2017
rs579459	rs579459	chr9:136154168	chr9:133278724	C	T	rs115478735	chr9:136149711	chr9:133274295	T	A	1	0.81767	0.99313	WAP, Kazal, immunoglobulin, Kunitz and NTR domain-containing protein 2	EFO_0004747	Sun B	29875488	European	2017	0.0581	0.0323	0.0708	+	3301	1	IVNT	Sun-B_pQTL_EUR_2017
rs579459	rs579459	chr9:136154168	chr9:133278724	C	T	rs651007	chr9:136153875	chr9:133278431	T	C	1	1	1	Protein Wnt-7a	EFO_0004747	Suhre K	28240269	European	2017	0.09502	0.05264	0.07141	+	1000	1	-	Suhre-K_Proteins_EUR_2017
rs579459	rs579459	chr9:136154168	chr9:133278724	C	T	rs579459	chr9:136154168	chr9:133278724	C	T	0	1	1	Cyclin-dependent kinase 2-associated protein 1	EFO_0004747	Sun B	29875488	European	2017	0.0549	0.0305	0.0724	+	3301	1	IVNT	Sun-B_pQTL_EUR_2017
rs579459	rs579459	chr9:136154168	chr9:133278724	C	T	rs579459	chr9:136154168	chr9:133278724	C	T	0	1	1	EH domain-containing protein 4	EFO_0004747	Sun B	29875488	European	2017	-0.0547	0.0305	0.0724	-	3301	1	IVNT	Sun-B_pQTL_EUR_2017
rs579459	rs579459	chr9:136154168	chr9:133278724	C	T	rs579459	chr9:136154168	chr9:133278724	C	T	0	1	1	Matrix-remodeling-associated protein 8	EFO_0004747	Sun B	29875488	European	2017	0.0548	0.0305	0.0724	+	3301	1	IVNT	Sun-B_pQTL_EUR_2017
rs579459	rs579459	chr9:136154168	chr9:133278724	C	T	rs579459	chr9:136154168	chr9:133278724	C	T	0	1	1	Pappalysin-1	EFO_0004747	Sun B	29875488	European	2017	0.0549	0.0305	0.0724	+	3301	1	IVNT	Sun-B_pQTL_EUR_2017
rs579459	rs579459	chr9:136154168	chr9:133278724	C	T	rs579459	chr9:136154168	chr9:133278724	C	T	0	1	1	Programmed cell death 1 ligand 2	EFO_0004747	Sun B	29875488	European	2017	-0.0548	0.0305	0.0724	-	3301	1	IVNT	Sun-B_pQTL_EUR_2017
rs579459	rs579459	chr9:136154168	chr9:133278724	C	T	rs579459	chr9:136154168	chr9:133278724	C	T	0	1	1	Testican-3	EFO_0004747	Sun B	29875488	European	2017	-0.0548	0.0305	0.0724	-	3301	1	IVNT	Sun-B_pQTL_EUR_2017
rs579459	rs579459	chr9:136154168	chr9:133278724	C	T	rs651007	chr9:136153875	chr9:133278431	T	C	1	1	1	Erythropoietin	EFO_0004747	Sun B	29875488	European	2017	0.0546	0.0304	0.0724	+	3301	1	IVNT	Sun-B_pQTL_EUR_2017
rs579459	rs579459	chr9:136154168	chr9:133278724	C	T	rs651007	chr9:136153875	chr9:133278431	T	C	1	1	1	Galectin-10	EFO_0004747	Sun B	29875488	European	2017	-0.0546	0.0304	0.0724	-	3301	1	IVNT	Sun-B_pQTL_EUR_2017
rs579459	rs579459	chr9:136154168	chr9:133278724	C	T	rs651007	chr9:136153875	chr9:133278431	T	C	1	1	1	Interleukin-1 receptor type 2	EFO_0004747	Sun B	29875488	European	2017	0.0545	0.0304	0.0724	+	3301	1	IVNT	Sun-B_pQTL_EUR_2017
rs579459	rs579459	chr9:136154168	chr9:133278724	C	T	rs651007	chr9:136153875	chr9:133278431	T	C	1	1	1	Serine/arginine-rich splicing factor 7	EFO_0004747	Sun B	29875488	European	2017	-0.0547	0.0304	0.0724	-	3301	1	IVNT	Sun-B_pQTL_EUR_2017
rs579459	rs579459	chr9:136154168	chr9:133278724	C	T	rs651007	chr9:136153875	chr9:133278431	T	C	1	1	1	Zinc finger protein 264	EFO_0004747	Sun B	29875488	European	2017	0.0547	0.0304	0.0724	+	3301	1	IVNT	Sun-B_pQTL_EUR_2017
rs579459	rs579459	chr9:136154168	chr9:133278724	C	T	rs649129	chr9:136154304	-	T	C	1	1	1	Aldo-keto reductase family 1 member C1	EFO_0004747	Sun B	29875488	European	2017	0.0551	0.0307	0.0724	+	3301	1	IVNT	Sun-B_pQTL_EUR_2017
rs579459	rs579459	chr9:136154168	chr9:133278724	C	T	rs649129	chr9:136154304	-	T	C	1	1	1	Histone-lysine N-methyltransferase SETMAR	EFO_0004747	Sun B	29875488	European	2017	0.0549	0.0307	0.0724	+	3301	1	IVNT	Sun-B_pQTL_EUR_2017
rs579459	rs579459	chr9:136154168	chr9:133278724	C	T	rs649129	chr9:136154304	-	T	C	1	1	1	Human Chorionic Gonadotropin	EFO_0004747	Sun B	29875488	European	2017	0.055	0.0307	0.0724	+	3301	1	IVNT	Sun-B_pQTL_EUR_2017
rs579459	rs579459	chr9:136154168	chr9:133278724	C	T	rs649129	chr9:136154304	-	T	C	1	1	1	Leucine-rich repeat transmembrane protein FLRT1	EFO_0004747	Sun B	29875488	European	2017	-0.0551	0.0307	0.0724	-	3301	1	IVNT	Sun-B_pQTL_EUR_2017
rs579459	rs579459	chr9:136154168	chr9:133278724	C	T	rs649129	chr9:136154304	-	T	C	1	1	1	Neuropilin-2	EFO_0004747	Sun B	29875488	European	2017	0.0552	0.0307	0.0724	+	3301	1	IVNT	Sun-B_pQTL_EUR_2017
rs579459	rs579459	chr9:136154168	chr9:133278724	C	T	rs649129	chr9:136154304	-	T	C	1	1	1	PDZ and LIM domain protein 4	EFO_0004747	Sun B	29875488	European	2017	0.0549	0.0307	0.0724	+	3301	1	IVNT	Sun-B_pQTL_EUR_2017
rs579459	rs579459	chr9:136154168	chr9:133278724	C	T	rs649129	chr9:136154304	-	T	C	1	1	1	Protein S100-A11	EFO_0004747	Sun B	29875488	European	2017	-0.0551	0.0307	0.0724	-	3301	1	IVNT	Sun-B_pQTL_EUR_2017
rs579459	rs579459	chr9:136154168	chr9:133278724	C	T	rs649129	chr9:136154304	-	T	C	1	1	1	Serine/arginine-rich splicing factor 6	EFO_0004747	Sun B	29875488	European	2017	-0.0552	0.0307	0.0724	-	3301	1	IVNT	Sun-B_pQTL_EUR_2017
rs579459	rs579459	chr9:136154168	chr9:133278724	C	T	rs649129	chr9:136154304	-	T	C	1	1	1	Tyrosine-protein phosphatase non-receptor type substrate 1	EFO_0004747	Sun B	29875488	European	2017	-0.0552	0.0307	0.0724	-	3301	1	IVNT	Sun-B_pQTL_EUR_2017
rs579459	rs579459	chr9:136154168	chr9:133278724	C	T	rs495828	chr9:136154867	chr9:133279294	T	G	1	1	1	Annexin A2	EFO_0004747	Sun B	29875488	European	2017	-0.0547	0.0305	0.0724	-	3301	1	IVNT	Sun-B_pQTL_EUR_2017
rs579459	rs579459	chr9:136154168	chr9:133278724	C	T	rs495828	chr9:136154867	chr9:133279294	T	G	1	1	1	Dipeptidase 1	EFO_0004747	Sun B	29875488	European	2017	0.055	0.0305	0.0724	+	3301	1	IVNT	Sun-B_pQTL_EUR_2017
rs579459	rs579459	chr9:136154168	chr9:133278724	C	T	rs495828	chr9:136154867	chr9:133279294	T	G	1	1	1	Disintegrin and metalloproteinase domain-containing protein 19	EFO_0004747	Sun B	29875488	European	2017	0.0548	0.0305	0.0724	+	3301	1	IVNT	Sun-B_pQTL_EUR_2017
rs579459	rs579459	chr9:136154168	chr9:133278724	C	T	rs495828	chr9:136154867	chr9:133279294	T	G	1	1	1	High affinity nerve growth factor receptor	EFO_0004747	Sun B	29875488	European	2017	-0.0547	0.0305	0.0724	-	3301	1	IVNT	Sun-B_pQTL_EUR_2017
rs579459	rs579459	chr9:136154168	chr9:133278724	C	T	rs495828	chr9:136154867	chr9:133279294	T	G	1	1	1	Kallikrein-6	EFO_0004747	Sun B	29875488	European	2017	0.0548	0.0305	0.0724	+	3301	1	IVNT	Sun-B_pQTL_EUR_2017
rs579459	rs579459	chr9:136154168	chr9:133278724	C	T	rs495828	chr9:136154867	chr9:133279294	T	G	1	1	1	Leucine-rich repeat transmembrane protein FLRT1	EFO_0004747	Sun B	29875488	European	2017	-0.055	0.0305	0.0724	-	3301	1	IVNT	Sun-B_pQTL_EUR_2017
rs579459	rs579459	chr9:136154168	chr9:133278724	C	T	rs495828	chr9:136154867	chr9:133279294	T	G	1	1	1	Matrix-remodeling-associated protein 8	EFO_0004747	Sun B	29875488	European	2017	0.0548	0.0305	0.0724	+	3301	1	IVNT	Sun-B_pQTL_EUR_2017
rs579459	rs579459	chr9:136154168	chr9:133278724	C	T	rs495828	chr9:136154867	chr9:133279294	T	G	1	1	1	RING finger protein 165	EFO_0004747	Sun B	29875488	European	2017	0.0549	0.0305	0.0724	+	3301	1	IVNT	Sun-B_pQTL_EUR_2017
rs579459	rs579459	chr9:136154168	chr9:133278724	C	T	rs495828	chr9:136154867	chr9:133279294	T	G	1	1	1	Syntaxin-1B	EFO_0004747	Sun B	29875488	European	2017	0.0549	0.0305	0.0724	+	3301	1	IVNT	Sun-B_pQTL_EUR_2017
rs579459	rs579459	chr9:136154168	chr9:133278724	C	T	rs495828	chr9:136154867	chr9:133279294	T	G	1	1	1	WAP, Kazal, immunoglobulin, Kunitz and NTR domain-containing protein 2	EFO_0004747	Sun B	29875488	European	2017	0.0548	0.0305	0.0724	+	3301	1	IVNT	Sun-B_pQTL_EUR_2017
rs579459	rs579459	chr9:136154168	chr9:133278724	C	T	rs495828	chr9:136154867	chr9:133279294	T	G	1	1	1	cGMP-dependent 3,5-cyclic phosphodiesterase	EFO_0004747	Sun B	29875488	European	2017	-0.0549	0.0305	0.0724	-	3301	1	IVNT	Sun-B_pQTL_EUR_2017
rs579459	rs579459	chr9:136154168	chr9:133278724	C	T	rs600038	chr9:136151806	chr9:133276354	C	T	1	0.99411	1	Chorionic somatomammotropin hormone	EFO_0004747	Sun B	29875488	European	2017	-0.0548	0.0305	0.0724	-	3301	1	IVNT	Sun-B_pQTL_EUR_2017
rs579459	rs579459	chr9:136154168	chr9:133278724	C	T	rs600038	chr9:136151806	chr9:133276354	C	T	1	0.99411	1	Growth hormone receptor	EFO_0004747	Sun B	29875488	European	2017	0.0546	0.0305	0.0724	+	3301	1	IVNT	Sun-B_pQTL_EUR_2017
rs579459	rs579459	chr9:136154168	chr9:133278724	C	T	rs600038	chr9:136151806	chr9:133276354	C	T	1	0.99411	1	Protein LDOC1	EFO_0004747	Sun B	29875488	European	2017	0.0547	0.0305	0.0724	+	3301	1	IVNT	Sun-B_pQTL_EUR_2017
rs579459	rs579459	chr9:136154168	chr9:133278724	C	T	rs600038	chr9:136151806	chr9:133276354	C	T	1	0.99411	1	Rap guanine nucleotide exchange factor 5	EFO_0004747	Sun B	29875488	European	2017	0.0547	0.0305	0.0724	+	3301	1	IVNT	Sun-B_pQTL_EUR_2017
rs579459	rs579459	chr9:136154168	chr9:133278724	C	T	rs600038	chr9:136151806	chr9:133276354	C	T	1	0.99411	1	Uncharacterized protein C1orf185	EFO_0004747	Sun B	29875488	European	2017	-0.0547	0.0305	0.0724	-	3301	1	IVNT	Sun-B_pQTL_EUR_2017
rs579459	rs579459	chr9:136154168	chr9:133278724	C	T	rs635634	chr9:136155000	chr9:133279427	T	C	1	0.83452	1	Alpha-1,6-mannosyl-glycoprotein 2-beta-N-acetylglucosaminyltransferase	EFO_0004747	Sun B	29875488	European	2017	0.0581	0.0323	0.0724	+	3301	1	IVNT	Sun-B_pQTL_EUR_2017
rs579459	rs579459	chr9:136154168	chr9:133278724	C	T	rs635634	chr9:136155000	chr9:133279427	T	C	1	0.83452	1	Basigin	EFO_0004747	Sun B	29875488	European	2017	-0.0581	0.0323	0.0724	-	3301	1	IVNT	Sun-B_pQTL_EUR_2017
rs579459	rs579459	chr9:136154168	chr9:133278724	C	T	rs635634	chr9:136155000	chr9:133279427	T	C	1	0.83452	1	Cathepsin L2	EFO_0004747	Sun B	29875488	European	2017	-0.058	0.0323	0.0724	-	3301	1	IVNT	Sun-B_pQTL_EUR_2017
rs579459	rs579459	chr9:136154168	chr9:133278724	C	T	rs635634	chr9:136155000	chr9:133279427	T	C	1	0.83452	1	Protein RIC-3	EFO_0004747	Sun B	29875488	European	2017	0.058	0.0323	0.0724	+	3301	1	IVNT	Sun-B_pQTL_EUR_2017
rs579459	rs579459	chr9:136154168	chr9:133278724	C	T	rs635634	chr9:136155000	chr9:133279427	T	C	1	0.83452	1	Signal transducer and activator of transcription 1-alpha/beta	EFO_0004747	Sun B	29875488	European	2017	-0.0582	0.0323	0.0724	-	3301	1	IVNT	Sun-B_pQTL_EUR_2017
rs579459	rs579459	chr9:136154168	chr9:133278724	C	T	rs635634	chr9:136155000	chr9:133279427	T	C	1	0.83452	1	Stathmin-4	EFO_0004747	Sun B	29875488	European	2017	-0.058	0.0323	0.0724	-	3301	1	IVNT	Sun-B_pQTL_EUR_2017
rs579459	rs579459	chr9:136154168	chr9:133278724	C	T	chr9:136149399	chr9:136149399	chr9:133273983	A	G	1	0.82865	0.9932	AP-4 complex accessory subunit tepsin	EFO_0004747	Sun B	29875488	European	2017	0.0576	0.0321	0.0724	+	3301	1	IVNT	Sun-B_pQTL_EUR_2017
rs579459	rs579459	chr9:136154168	chr9:133278724	C	T	chr9:136149399	chr9:136149399	chr9:133273983	A	G	1	0.82865	0.9932	Fractalkine	EFO_0004747	Sun B	29875488	European	2017	-0.0578	0.0321	0.0724	-	3301	1	IVNT	Sun-B_pQTL_EUR_2017
rs579459	rs579459	chr9:136154168	chr9:133278724	C	T	chr9:136149399	chr9:136149399	chr9:133273983	A	G	1	0.82865	0.9932	Motor neuron and pancreas homeobox protein 1	EFO_0004747	Sun B	29875488	European	2017	0.0577	0.0322	0.0724	+	3301	1	IVNT	Sun-B_pQTL_EUR_2017
rs579459	rs579459	chr9:136154168	chr9:133278724	C	T	chr9:136149399	chr9:136149399	chr9:133273983	A	G	1	0.82865	0.9932	Oxidized low-density lipoprotein receptor 1	EFO_0004747	Sun B	29875488	European	2017	-0.0578	0.0321	0.0724	-	3301	1	IVNT	Sun-B_pQTL_EUR_2017
rs579459	rs579459	chr9:136154168	chr9:133278724	C	T	chr9:136149399	chr9:136149399	chr9:133273983	A	G	1	0.82865	0.9932	Ras-related C3 botulinum toxin substrate 3	EFO_0004747	Sun B	29875488	European	2017	-0.0579	0.0321	0.0724	-	3301	1	IVNT	Sun-B_pQTL_EUR_2017
rs579459	rs579459	chr9:136154168	chr9:133278724	C	T	chr9:136149399	chr9:136149399	chr9:133273983	A	G	1	0.82865	0.9932	Receptor tyrosine-protein kinase erbB-2	EFO_0004747	Sun B	29875488	European	2017	-0.0579	0.0322	0.0724	-	3301	1	IVNT	Sun-B_pQTL_EUR_2017
rs579459	rs579459	chr9:136154168	chr9:133278724	C	T	rs532436	chr9:136149830	chr9:133274414	A	G	1	0.82865	0.9932	C-C motif chemokine 26	EFO_0004747	Sun B	29875488	European	2017	-0.0577	0.0321	0.0724	-	3301	1	IVNT	Sun-B_pQTL_EUR_2017
rs579459	rs579459	chr9:136154168	chr9:133278724	C	T	rs532436	chr9:136149830	chr9:133274414	A	G	1	0.82865	0.9932	Carbohydrate sulfotransferase 1	EFO_0004747	Sun B	29875488	European	2017	0.0576	0.0321	0.0724	+	3301	1	IVNT	Sun-B_pQTL_EUR_2017
rs579459	rs579459	chr9:136154168	chr9:133278724	C	T	rs532436	chr9:136149830	chr9:133274414	A	G	1	0.82865	0.9932	Cold shock domain-containing protein C2	EFO_0004747	Sun B	29875488	European	2017	0.0576	0.0321	0.0724	+	3301	1	IVNT	Sun-B_pQTL_EUR_2017
rs579459	rs579459	chr9:136154168	chr9:133278724	C	T	rs532436	chr9:136149830	chr9:133274414	A	G	1	0.82865	0.9932	Group IIE secretory phospholipase A2	EFO_0004747	Sun B	29875488	European	2017	0.0577	0.0321	0.0724	+	3301	1	IVNT	Sun-B_pQTL_EUR_2017
rs579459	rs579459	chr9:136154168	chr9:133278724	C	T	rs532436	chr9:136149830	chr9:133274414	A	G	1	0.82865	0.9932	HemK methyltransferase family member 2	EFO_0004747	Sun B	29875488	European	2017	-0.0578	0.0321	0.0724	-	3301	1	IVNT	Sun-B_pQTL_EUR_2017
rs579459	rs579459	chr9:136154168	chr9:133278724	C	T	rs532436	chr9:136149830	chr9:133274414	A	G	1	0.82865	0.9932	Immunoglobulin superfamily member 11	EFO_0004747	Sun B	29875488	European	2017	-0.0575	0.0321	0.0724	-	3301	1	IVNT	Sun-B_pQTL_EUR_2017
rs579459	rs579459	chr9:136154168	chr9:133278724	C	T	rs532436	chr9:136149830	chr9:133274414	A	G	1	0.82865	0.9932	Inositol 1,4,5-trisphosphate receptor-interacting protein-like 1	EFO_0004747	Sun B	29875488	European	2017	-0.0578	0.0321	0.0724	-	3301	1	IVNT	Sun-B_pQTL_EUR_2017
rs579459	rs579459	chr9:136154168	chr9:133278724	C	T	rs532436	chr9:136149830	chr9:133274414	A	G	1	0.82865	0.9932	Nuclear protein localization protein 4 homolog	EFO_0004747	Sun B	29875488	European	2017	-0.0576	0.0321	0.0724	-	3301	1	IVNT	Sun-B_pQTL_EUR_2017
rs579459	rs579459	chr9:136154168	chr9:133278724	C	T	rs532436	chr9:136149830	chr9:133274414	A	G	1	0.82865	0.9932	Stathmin-4	EFO_0004747	Sun B	29875488	European	2017	-0.0576	0.0321	0.0724	-	3301	1	IVNT	Sun-B_pQTL_EUR_2017
rs579459	rs579459	chr9:136154168	chr9:133278724	C	T	rs532436	chr9:136149830	chr9:133274414	A	G	1	0.82865	0.9932	UMP-CMP kinase	EFO_0004747	Sun B	29875488	European	2017	0.0576	0.0321	0.0724	+	3301	1	IVNT	Sun-B_pQTL_EUR_2017
rs579459	rs579459	chr9:136154168	chr9:133278724	C	T	chr9:136151579	chr9:136151579	chr9:133276163	T	TGGTGCAGGCGCAGGAAAAAATTGTGGCAATTCCTCA	1	0.82865	0.9932	CMRF35-like molecule 8	EFO_0004747	Sun B	29875488	European	2017	0.0575	0.0321	0.0724	+	3301	1	IVNT	Sun-B_pQTL_EUR_2017
rs579459	rs579459	chr9:136154168	chr9:133278724	C	T	chr9:136151579	chr9:136151579	chr9:133276163	T	TGGTGCAGGCGCAGGAAAAAATTGTGGCAATTCCTCA	1	0.82865	0.9932	Carbohydrate sulfotransferase 1	EFO_0004747	Sun B	29875488	European	2017	0.0576	0.0321	0.0724	+	3301	1	IVNT	Sun-B_pQTL_EUR_2017
rs579459	rs579459	chr9:136154168	chr9:133278724	C	T	chr9:136151579	chr9:136151579	chr9:133276163	T	TGGTGCAGGCGCAGGAAAAAATTGTGGCAATTCCTCA	1	0.82865	0.9932	Exostosin-like 2	EFO_0004747	Sun B	29875488	European	2017	0.0575	0.0321	0.0724	+	3301	1	IVNT	Sun-B_pQTL_EUR_2017
rs579459	rs579459	chr9:136154168	chr9:133278724	C	T	chr9:136151579	chr9:136151579	chr9:133276163	T	TGGTGCAGGCGCAGGAAAAAATTGTGGCAATTCCTCA	1	0.82865	0.9932	Proactivator polypeptide-like 1	EFO_0004747	Sun B	29875488	European	2017	0.0576	0.0321	0.0724	+	3301	1	IVNT	Sun-B_pQTL_EUR_2017
rs579459	rs579459	chr9:136154168	chr9:133278724	C	T	chr9:136151579	chr9:136151579	chr9:133276163	T	TGGTGCAGGCGCAGGAAAAAATTGTGGCAATTCCTCA	1	0.82865	0.9932	RAC-alpha/beta/gamma serine/threonine-protein kinase	EFO_0004747	Sun B	29875488	European	2017	-0.0575	0.0321	0.0724	-	3301	1	IVNT	Sun-B_pQTL_EUR_2017
rs579459	rs579459	chr9:136154168	chr9:133278724	C	T	chr9:136151579	chr9:136151579	chr9:133276163	T	TGGTGCAGGCGCAGGAAAAAATTGTGGCAATTCCTCA	1	0.82865	0.9932	cGMP-dependent 3,5-cyclic phosphodiesterase	EFO_0004747	Sun B	29875488	European	2017	-0.0575	0.0321	0.0724	-	3301	1	IVNT	Sun-B_pQTL_EUR_2017
rs579459	rs579459	chr9:136154168	chr9:133278724	C	T	chr9:136141870	chr9:136141870	chr9:133266456	T	C	1	0.82314	0.99316	DNA-(apurinic or apyrimidinic site) lyase	EFO_0004747	Sun B	29875488	European	2017	-0.0578	0.0322	0.0724	-	3301	1	IVNT	Sun-B_pQTL_EUR_2017
rs579459	rs579459	chr9:136154168	chr9:133278724	C	T	chr9:136141870	chr9:136141870	chr9:133266456	T	C	1	0.82314	0.99316	Glutathione S-transferase kappa 1	EFO_0004747	Sun B	29875488	European	2017	-0.058	0.0322	0.0724	-	3301	1	IVNT	Sun-B_pQTL_EUR_2017
rs579459	rs579459	chr9:136154168	chr9:133278724	C	T	chr9:136141870	chr9:136141870	chr9:133266456	T	C	1	0.82314	0.99316	Gro-beta/gamma	EFO_0004747	Sun B	29875488	European	2017	-0.0579	0.0322	0.0724	-	3301	1	IVNT	Sun-B_pQTL_EUR_2017
rs579459	rs579459	chr9:136154168	chr9:133278724	C	T	chr9:136141870	chr9:136141870	chr9:133266456	T	C	1	0.82314	0.99316	Kallistatin	EFO_0004747	Sun B	29875488	European	2017	-0.0579	0.0322	0.0724	-	3301	1	IVNT	Sun-B_pQTL_EUR_2017
rs579459	rs579459	chr9:136154168	chr9:133278724	C	T	chr9:136141870	chr9:136141870	chr9:133266456	T	C	1	0.82314	0.99316	P-selectin glycoprotein ligand 1	EFO_0004747	Sun B	29875488	European	2017	0.058	0.0322	0.0724	+	3301	1	IVNT	Sun-B_pQTL_EUR_2017
rs579459	rs579459	chr9:136154168	chr9:133278724	C	T	chr9:136141870	chr9:136141870	chr9:133266456	T	C	1	0.82314	0.99316	Peptidyl-prolyl cis-trans isomerase B	EFO_0004747	Sun B	29875488	European	2017	-0.0578	0.0322	0.0724	-	3301	1	IVNT	Sun-B_pQTL_EUR_2017
rs579459	rs579459	chr9:136154168	chr9:133278724	C	T	chr9:136141870	chr9:136141870	chr9:133266456	T	C	1	0.82314	0.99316	RNA-binding protein 3	EFO_0004747	Sun B	29875488	European	2017	-0.058	0.0322	0.0724	-	3301	1	IVNT	Sun-B_pQTL_EUR_2017
rs579459	rs579459	chr9:136154168	chr9:133278724	C	T	chr9:136141870	chr9:136141870	chr9:133266456	T	C	1	0.82314	0.99316	Thrombospondin-2	EFO_0004747	Sun B	29875488	European	2017	-0.0579	0.0322	0.0724	-	3301	1	IVNT	Sun-B_pQTL_EUR_2017
rs579459	rs579459	chr9:136154168	chr9:133278724	C	T	chr9:136141870	chr9:136141870	chr9:133266456	T	C	1	0.82314	0.99316	Transketolase	EFO_0004747	Sun B	29875488	European	2017	-0.0578	0.0322	0.0724	-	3301	1	IVNT	Sun-B_pQTL_EUR_2017
rs579459	rs579459	chr9:136154168	chr9:133278724	C	T	chr9:136141870	chr9:136141870	chr9:133266456	T	C	1	0.82314	0.99316	Uncharacterized protein C14orf93	EFO_0004747	Sun B	29875488	European	2017	-0.058	0.0322	0.0724	-	3301	1	IVNT	Sun-B_pQTL_EUR_2017
rs579459	rs579459	chr9:136154168	chr9:133278724	C	T	chr9:136138765	chr9:136138765	chr9:133263362	G	GCGCCCACCACTA	1	0.81767	0.99313	3-hydroxyacyl-CoA dehydrogenase type-2	EFO_0004747	Sun B	29875488	European	2017	-0.0582	0.0324	0.0724	-	3301	1	IVNT	Sun-B_pQTL_EUR_2017
rs579459	rs579459	chr9:136154168	chr9:133278724	C	T	chr9:136138765	chr9:136138765	chr9:133263362	G	GCGCCCACCACTA	1	0.81767	0.99313	Cytosolic non-specific dipeptidase	EFO_0004747	Sun B	29875488	European	2017	-0.058	0.0324	0.0724	-	3301	1	IVNT	Sun-B_pQTL_EUR_2017
rs579459	rs579459	chr9:136154168	chr9:133278724	C	T	chr9:136138765	chr9:136138765	chr9:133263362	G	GCGCCCACCACTA	1	0.81767	0.99313	N-acetyl-D-glucosamine kinase	EFO_0004747	Sun B	29875488	European	2017	-0.0581	0.0324	0.0724	-	3301	1	IVNT	Sun-B_pQTL_EUR_2017
rs579459	rs579459	chr9:136154168	chr9:133278724	C	T	chr9:136138765	chr9:136138765	chr9:133263362	G	GCGCCCACCACTA	1	0.81767	0.99313	P-selectin glycoprotein ligand 1	EFO_0004747	Sun B	29875488	European	2017	0.0581	0.0324	0.0724	+	3301	1	IVNT	Sun-B_pQTL_EUR_2017
rs579459	rs579459	chr9:136154168	chr9:133278724	C	T	chr9:136138765	chr9:136138765	chr9:133263362	G	GCGCCCACCACTA	1	0.81767	0.99313	Protein unc-13 homolog A	EFO_0004747	Sun B	29875488	European	2017	0.0581	0.0324	0.0724	+	3301	1	IVNT	Sun-B_pQTL_EUR_2017
rs579459	rs579459	chr9:136154168	chr9:133278724	C	T	chr9:136138765	chr9:136138765	chr9:133263362	G	GCGCCCACCACTA	1	0.81767	0.99313	Serine/arginine-rich splicing factor 6	EFO_0004747	Sun B	29875488	European	2017	-0.0581	0.0324	0.0724	-	3301	1	IVNT	Sun-B_pQTL_EUR_2017
rs579459	rs579459	chr9:136154168	chr9:133278724	C	T	chr9:136138765	chr9:136138765	chr9:133263362	G	GCGCCCACCACTA	1	0.81767	0.99313	beta-nerve growth factor	EFO_0004747	Sun B	29875488	European	2017	0.0583	0.0324	0.0724	+	3301	1	IVNT	Sun-B_pQTL_EUR_2017
rs579459	rs579459	chr9:136154168	chr9:133278724	C	T	rs8176643	chr9:136149709	chr9:133274293	A	AC	1	0.81767	0.99313	Beta-crystallin B2	EFO_0004747	Sun B	29875488	European	2017	0.0596	0.0331	0.0724	+	3301	1	IVNT	Sun-B_pQTL_EUR_2017
rs579459	rs579459	chr9:136154168	chr9:133278724	C	T	rs8176643	chr9:136149709	chr9:133274293	A	AC	1	0.81767	0.99313	Cystatin-M	EFO_0004747	Sun B	29875488	European	2017	0.0597	0.0331	0.0724	+	3301	1	IVNT	Sun-B_pQTL_EUR_2017
rs579459	rs579459	chr9:136154168	chr9:133278724	C	T	rs8176643	chr9:136149709	chr9:133274293	A	AC	1	0.81767	0.99313	Histone-lysine N-methyltransferase SETMAR	EFO_0004747	Sun B	29875488	European	2017	0.0594	0.0331	0.0724	+	3301	1	IVNT	Sun-B_pQTL_EUR_2017
rs579459	rs579459	chr9:136154168	chr9:133278724	C	T	rs8176643	chr9:136149709	chr9:133274293	A	AC	1	0.81767	0.99313	Transferrin receptor protein 1	EFO_0004747	Sun B	29875488	European	2017	0.0595	0.0331	0.0724	+	3301	1	IVNT	Sun-B_pQTL_EUR_2017
rs579459	rs579459	chr9:136154168	chr9:133278724	C	T	rs115478735	chr9:136149711	chr9:133274295	T	A	1	0.81767	0.99313	Immunoglobulin superfamily member 11	EFO_0004747	Sun B	29875488	European	2017	-0.0579	0.0323	0.0724	-	3301	1	IVNT	Sun-B_pQTL_EUR_2017
rs579459	rs579459	chr9:136154168	chr9:133278724	C	T	rs115478735	chr9:136149711	chr9:133274295	T	A	1	0.81767	0.99313	Proactivator polypeptide-like 1	EFO_0004747	Sun B	29875488	European	2017	0.058	0.0323	0.0724	+	3301	1	IVNT	Sun-B_pQTL_EUR_2017
rs579459	rs579459	chr9:136154168	chr9:133278724	C	T	rs115478735	chr9:136149711	chr9:133274295	T	A	1	0.81767	0.99313	Zinc finger protein 134	EFO_0004747	Sun B	29875488	European	2017	0.058	0.0323	0.0724	+	3301	1	IVNT	Sun-B_pQTL_EUR_2017
rs579459	rs579459	chr9:136154168	chr9:133278724	C	T	rs651007	chr9:136153875	chr9:133278431	T	C	1	1	1	Neuroligin-4, X-linked	EFO_0004747	Suhre K	28240269	European	2017	-0.09352	0.05207	0.07283	-	1000	1	-	Suhre-K_Proteins_EUR_2017
rs579459	rs579459	chr9:136154168	chr9:133278724	C	T	rs651007	chr9:136153875	chr9:133278431	T	C	1	1	1	Nidogen-1	EFO_0004747	Suhre K	28240269	European	2017	0.08756	0.04883	0.0733	+	1000	1	-	Suhre-K_Proteins_EUR_2017
rs579459	rs579459	chr9:136154168	chr9:133278724	C	T	rs651007	chr9:136153875	chr9:133278431	T	C	1	1	1	C-C motif chemokine 15	EFO_0004747	Suhre K	28240269	European	2017	-0.09238	0.05155	0.07346	-	1000	1	-	Suhre-K_Proteins_EUR_2017
rs579459	rs579459	chr9:136154168	chr9:133278724	C	T	chr9:136141870	chr9:136141870	chr9:133266456	T	C	1	0.82314	0.99316	Endothelial cell-specific molecule 1	EFO_0004747	Folkersen L	28369058	European	2017	-0.0523	0.0292	0.07392	-	3394	1	-	Folkersen-L_Proteins_EUR_2017
rs579459	rs579459	chr9:136154168	chr9:133278724	C	T	rs579459	chr9:136154168	chr9:133278724	C	T	0	1	1	Annexin A2	EFO_0004747	Sun B	29875488	European	2017	-0.0544	0.0305	0.0741	-	3301	1	IVNT	Sun-B_pQTL_EUR_2017
rs579459	rs579459	chr9:136154168	chr9:133278724	C	T	rs579459	chr9:136154168	chr9:133278724	C	T	0	1	1	Anterior gradient protein 2 homolog	EFO_0004747	Sun B	29875488	European	2017	-0.0544	0.0305	0.0741	-	3301	1	IVNT	Sun-B_pQTL_EUR_2017
rs579459	rs579459	chr9:136154168	chr9:133278724	C	T	rs579459	chr9:136154168	chr9:133278724	C	T	0	1	1	Atrial natriuretic factor	EFO_0004747	Sun B	29875488	European	2017	-0.0543	0.0305	0.0741	-	3301	1	IVNT	Sun-B_pQTL_EUR_2017
rs579459	rs579459	chr9:136154168	chr9:133278724	C	T	rs579459	chr9:136154168	chr9:133278724	C	T	0	1	1	Glutaminyl-peptide cyclotransferase-like protein	EFO_0004747	Sun B	29875488	European	2017	0.0545	0.0305	0.0741	+	3301	1	IVNT	Sun-B_pQTL_EUR_2017
rs579459	rs579459	chr9:136154168	chr9:133278724	C	T	rs579459	chr9:136154168	chr9:133278724	C	T	0	1	1	Grancalcin	EFO_0004747	Sun B	29875488	European	2017	-0.0546	0.0305	0.0741	-	3301	1	IVNT	Sun-B_pQTL_EUR_2017
rs579459	rs579459	chr9:136154168	chr9:133278724	C	T	rs579459	chr9:136154168	chr9:133278724	C	T	0	1	1	High affinity nerve growth factor receptor	EFO_0004747	Sun B	29875488	European	2017	-0.0544	0.0305	0.0741	-	3301	1	IVNT	Sun-B_pQTL_EUR_2017
rs579459	rs579459	chr9:136154168	chr9:133278724	C	T	rs579459	chr9:136154168	chr9:133278724	C	T	0	1	1	Interferon alpha-5	EFO_0004747	Sun B	29875488	European	2017	0.0546	0.0305	0.0741	+	3301	1	IVNT	Sun-B_pQTL_EUR_2017
rs579459	rs579459	chr9:136154168	chr9:133278724	C	T	rs579459	chr9:136154168	chr9:133278724	C	T	0	1	1	Interleukin-7	EFO_0004747	Sun B	29875488	European	2017	-0.0544	0.0305	0.0741	-	3301	1	IVNT	Sun-B_pQTL_EUR_2017
rs579459	rs579459	chr9:136154168	chr9:133278724	C	T	rs579459	chr9:136154168	chr9:133278724	C	T	0	1	1	Splicing factor 3B subunit 4	EFO_0004747	Sun B	29875488	European	2017	0.0544	0.0305	0.0741	+	3301	1	IVNT	Sun-B_pQTL_EUR_2017
rs579459	rs579459	chr9:136154168	chr9:133278724	C	T	rs579459	chr9:136154168	chr9:133278724	C	T	0	1	1	Syntaxin-1B	EFO_0004747	Sun B	29875488	European	2017	0.0544	0.0305	0.0741	+	3301	1	IVNT	Sun-B_pQTL_EUR_2017
rs579459	rs579459	chr9:136154168	chr9:133278724	C	T	rs651007	chr9:136153875	chr9:133278431	T	C	1	1	1	Cell growth regulator with EF hand domain protein 1	EFO_0004747	Sun B	29875488	European	2017	-0.0542	0.0304	0.0741	-	3301	1	IVNT	Sun-B_pQTL_EUR_2017
rs579459	rs579459	chr9:136154168	chr9:133278724	C	T	rs651007	chr9:136153875	chr9:133278431	T	C	1	1	1	Dipeptidyl peptidase 1	EFO_0004747	Sun B	29875488	European	2017	0.0542	0.0304	0.0741	+	3301	1	IVNT	Sun-B_pQTL_EUR_2017
rs579459	rs579459	chr9:136154168	chr9:133278724	C	T	rs651007	chr9:136153875	chr9:133278431	T	C	1	1	1	GDP-fucose protein O-fucosyltransferase 2	EFO_0004747	Sun B	29875488	European	2017	-0.0543	0.0304	0.0741	-	3301	1	IVNT	Sun-B_pQTL_EUR_2017
rs579459	rs579459	chr9:136154168	chr9:133278724	C	T	rs651007	chr9:136153875	chr9:133278431	T	C	1	1	1	Lymphocyte activation gene 3 protein	EFO_0004747	Sun B	29875488	European	2017	0.0542	0.0304	0.0741	+	3301	1	IVNT	Sun-B_pQTL_EUR_2017
rs579459	rs579459	chr9:136154168	chr9:133278724	C	T	rs651007	chr9:136153875	chr9:133278431	T	C	1	1	1	Neuropilin-1	EFO_0004747	Sun B	29875488	European	2017	0.0543	0.0304	0.0741	+	3301	1	IVNT	Sun-B_pQTL_EUR_2017
rs579459	rs579459	chr9:136154168	chr9:133278724	C	T	rs651007	chr9:136153875	chr9:133278431	T	C	1	1	1	Protein ripply1	EFO_0004747	Sun B	29875488	European	2017	0.0541	0.0304	0.0741	+	3301	1	IVNT	Sun-B_pQTL_EUR_2017
rs579459	rs579459	chr9:136154168	chr9:133278724	C	T	rs651007	chr9:136153875	chr9:133278431	T	C	1	1	1	Tumor necrosis factor ligand superfamily member 15	EFO_0004747	Sun B	29875488	European	2017	-0.0541	0.0304	0.0741	-	3301	1	IVNT	Sun-B_pQTL_EUR_2017
rs579459	rs579459	chr9:136154168	chr9:133278724	C	T	rs651007	chr9:136153875	chr9:133278431	T	C	1	1	1	Ubiquitin-conjugating enzyme E2 N	EFO_0004747	Sun B	29875488	European	2017	-0.0543	0.0304	0.0741	-	3301	1	IVNT	Sun-B_pQTL_EUR_2017
rs579459	rs579459	chr9:136154168	chr9:133278724	C	T	rs649129	chr9:136154304	-	T	C	1	1	1	Glutaminyl-peptide cyclotransferase-like protein	EFO_0004747	Sun B	29875488	European	2017	0.0548	0.0307	0.0741	+	3301	1	IVNT	Sun-B_pQTL_EUR_2017
rs579459	rs579459	chr9:136154168	chr9:133278724	C	T	rs649129	chr9:136154304	-	T	C	1	1	1	Histone H1x	EFO_0004747	Sun B	29875488	European	2017	-0.0547	0.0306	0.0741	-	3301	1	IVNT	Sun-B_pQTL_EUR_2017
rs579459	rs579459	chr9:136154168	chr9:133278724	C	T	rs649129	chr9:136154304	-	T	C	1	1	1	Leukocyte immunoglobulin-like receptor subfamily B member 2	EFO_0004747	Sun B	29875488	European	2017	0.0548	0.0307	0.0741	+	3301	1	IVNT	Sun-B_pQTL_EUR_2017
rs579459	rs579459	chr9:136154168	chr9:133278724	C	T	rs649129	chr9:136154304	-	T	C	1	1	1	Nuclear RNA export factor 1	EFO_0004747	Sun B	29875488	European	2017	-0.0547	0.0307	0.0741	-	3301	1	IVNT	Sun-B_pQTL_EUR_2017
rs579459	rs579459	chr9:136154168	chr9:133278724	C	T	rs649129	chr9:136154304	-	T	C	1	1	1	Plastin-1	EFO_0004747	Sun B	29875488	European	2017	-0.0547	0.0307	0.0741	-	3301	1	IVNT	Sun-B_pQTL_EUR_2017
rs579459	rs579459	chr9:136154168	chr9:133278724	C	T	rs649129	chr9:136154304	-	T	C	1	1	1	Protein G6b	EFO_0004747	Sun B	29875488	European	2017	-0.0549	0.0307	0.0741	-	3301	1	IVNT	Sun-B_pQTL_EUR_2017
rs579459	rs579459	chr9:136154168	chr9:133278724	C	T	rs649129	chr9:136154304	-	T	C	1	1	1	Signal peptide, CUB and EGF-like domain-containing protein 1	EFO_0004747	Sun B	29875488	European	2017	-0.0548	0.0307	0.0741	-	3301	1	IVNT	Sun-B_pQTL_EUR_2017
rs579459	rs579459	chr9:136154168	chr9:133278724	C	T	rs495828	chr9:136154867	chr9:133279294	T	G	1	1	1	B melanoma antigen 3	EFO_0004747	Sun B	29875488	European	2017	0.0545	0.0305	0.0741	+	3301	1	IVNT	Sun-B_pQTL_EUR_2017
rs579459	rs579459	chr9:136154168	chr9:133278724	C	T	rs495828	chr9:136154867	chr9:133279294	T	G	1	1	1	BCL2/adenovirus E1B 19 kDa protein-interacting protein 3	EFO_0004747	Sun B	29875488	European	2017	-0.0545	0.0305	0.0741	-	3301	1	IVNT	Sun-B_pQTL_EUR_2017
rs579459	rs579459	chr9:136154168	chr9:133278724	C	T	rs495828	chr9:136154867	chr9:133279294	T	G	1	1	1	Heparan-sulfate 6-O-sulfotransferase 2	EFO_0004747	Sun B	29875488	European	2017	0.0545	0.0305	0.0741	+	3301	1	IVNT	Sun-B_pQTL_EUR_2017
rs579459	rs579459	chr9:136154168	chr9:133278724	C	T	rs495828	chr9:136154867	chr9:133279294	T	G	1	1	1	Microfibrillar-associated protein 5	EFO_0004747	Sun B	29875488	European	2017	0.0545	0.0305	0.0741	+	3301	1	IVNT	Sun-B_pQTL_EUR_2017
rs579459	rs579459	chr9:136154168	chr9:133278724	C	T	rs495828	chr9:136154867	chr9:133279294	T	G	1	1	1	Protein S100-A11	EFO_0004747	Sun B	29875488	European	2017	-0.0545	0.0305	0.0741	-	3301	1	IVNT	Sun-B_pQTL_EUR_2017
rs579459	rs579459	chr9:136154168	chr9:133278724	C	T	rs495828	chr9:136154867	chr9:133279294	T	G	1	1	1	rRNA methyltransferase 3, mitochondrial	EFO_0004747	Sun B	29875488	European	2017	0.0544	0.0305	0.0741	+	3301	1	IVNT	Sun-B_pQTL_EUR_2017
rs579459	rs579459	chr9:136154168	chr9:133278724	C	T	rs600038	chr9:136151806	chr9:133276354	C	T	1	0.99411	1	Adenylosuccinate synthetase isozyme 2	EFO_0004747	Sun B	29875488	European	2017	-0.0543	0.0304	0.0741	-	3301	1	IVNT	Sun-B_pQTL_EUR_2017
rs579459	rs579459	chr9:136154168	chr9:133278724	C	T	rs600038	chr9:136151806	chr9:133276354	C	T	1	0.99411	1	CUB and sushi domain-containing protein 2	EFO_0004747	Sun B	29875488	European	2017	-0.0545	0.0305	0.0741	-	3301	1	IVNT	Sun-B_pQTL_EUR_2017
rs579459	rs579459	chr9:136154168	chr9:133278724	C	T	rs600038	chr9:136151806	chr9:133276354	C	T	1	0.99411	1	Dihydropteridine reductase	EFO_0004747	Sun B	29875488	European	2017	-0.0545	0.0305	0.0741	-	3301	1	IVNT	Sun-B_pQTL_EUR_2017
rs579459	rs579459	chr9:136154168	chr9:133278724	C	T	rs600038	chr9:136151806	chr9:133276354	C	T	1	0.99411	1	Fibroblast growth factor 23	EFO_0004747	Sun B	29875488	European	2017	0.0543	0.0305	0.0741	+	3301	1	IVNT	Sun-B_pQTL_EUR_2017
rs579459	rs579459	chr9:136154168	chr9:133278724	C	T	rs600038	chr9:136151806	chr9:133276354	C	T	1	0.99411	1	Glycolipid transfer protein	EFO_0004747	Sun B	29875488	European	2017	0.0545	0.0305	0.0741	+	3301	1	IVNT	Sun-B_pQTL_EUR_2017
rs579459	rs579459	chr9:136154168	chr9:133278724	C	T	rs600038	chr9:136151806	chr9:133276354	C	T	1	0.99411	1	Peroxisomal NADH pyrophosphatase NUDT12	EFO_0004747	Sun B	29875488	European	2017	-0.0545	0.0305	0.0741	-	3301	1	IVNT	Sun-B_pQTL_EUR_2017
rs579459	rs579459	chr9:136154168	chr9:133278724	C	T	rs600038	chr9:136151806	chr9:133276354	C	T	1	0.99411	1	Plastin-1	EFO_0004747	Sun B	29875488	European	2017	-0.0545	0.0304	0.0741	-	3301	1	IVNT	Sun-B_pQTL_EUR_2017
rs579459	rs579459	chr9:136154168	chr9:133278724	C	T	rs600038	chr9:136151806	chr9:133276354	C	T	1	0.99411	1	Protein RIC-3	EFO_0004747	Sun B	29875488	European	2017	0.0543	0.0305	0.0741	+	3301	1	IVNT	Sun-B_pQTL_EUR_2017
rs579459	rs579459	chr9:136154168	chr9:133278724	C	T	rs600038	chr9:136151806	chr9:133276354	C	T	1	0.99411	1	Receptor tyrosine-protein kinase erbB-2	EFO_0004747	Sun B	29875488	European	2017	-0.0545	0.0305	0.0741	-	3301	1	IVNT	Sun-B_pQTL_EUR_2017
rs579459	rs579459	chr9:136154168	chr9:133278724	C	T	rs600038	chr9:136151806	chr9:133276354	C	T	1	0.99411	1	Serine/threonine-protein kinase DCLK3	EFO_0004747	Sun B	29875488	European	2017	0.0545	0.0305	0.0741	+	3301	1	IVNT	Sun-B_pQTL_EUR_2017
rs579459	rs579459	chr9:136154168	chr9:133278724	C	T	rs600038	chr9:136151806	chr9:133276354	C	T	1	0.99411	1	UPF0729 protein C18orf32	EFO_0004747	Sun B	29875488	European	2017	0.0544	0.0305	0.0741	+	3301	1	IVNT	Sun-B_pQTL_EUR_2017
rs579459	rs579459	chr9:136154168	chr9:133278724	C	T	rs600038	chr9:136151806	chr9:133276354	C	T	1	0.99411	1	Vesicle-associated membrane protein-associated protein A	EFO_0004747	Sun B	29875488	European	2017	-0.0545	0.0305	0.0741	-	3301	1	IVNT	Sun-B_pQTL_EUR_2017
rs579459	rs579459	chr9:136154168	chr9:133278724	C	T	rs600038	chr9:136151806	chr9:133276354	C	T	1	0.99411	1	Zinc finger protein 264	EFO_0004747	Sun B	29875488	European	2017	0.0543	0.0305	0.0741	+	3301	1	IVNT	Sun-B_pQTL_EUR_2017
rs579459	rs579459	chr9:136154168	chr9:133278724	C	T	rs635634	chr9:136155000	chr9:133279427	T	C	1	0.83452	1	AP-4 complex accessory subunit tepsin	EFO_0004747	Sun B	29875488	European	2017	0.0577	0.0323	0.0741	+	3301	1	IVNT	Sun-B_pQTL_EUR_2017
rs579459	rs579459	chr9:136154168	chr9:133278724	C	T	rs635634	chr9:136155000	chr9:133279427	T	C	1	0.83452	1	Immunoglobulin superfamily member 11	EFO_0004747	Sun B	29875488	European	2017	-0.0576	0.0323	0.0741	-	3301	1	IVNT	Sun-B_pQTL_EUR_2017
rs579459	rs579459	chr9:136154168	chr9:133278724	C	T	rs635634	chr9:136155000	chr9:133279427	T	C	1	0.83452	1	Peptidyl-prolyl cis-trans isomerase B	EFO_0004747	Sun B	29875488	European	2017	-0.0578	0.0323	0.0741	-	3301	1	IVNT	Sun-B_pQTL_EUR_2017
rs579459	rs579459	chr9:136154168	chr9:133278724	C	T	rs635634	chr9:136155000	chr9:133279427	T	C	1	0.83452	1	Polyadenylate-binding protein 3	EFO_0004747	Sun B	29875488	European	2017	-0.0578	0.0323	0.0741	-	3301	1	IVNT	Sun-B_pQTL_EUR_2017
rs579459	rs579459	chr9:136154168	chr9:133278724	C	T	rs635634	chr9:136155000	chr9:133279427	T	C	1	0.83452	1	Protein C-ets-2	EFO_0004747	Sun B	29875488	European	2017	-0.0575	0.0323	0.0741	-	3301	1	IVNT	Sun-B_pQTL_EUR_2017
rs579459	rs579459	chr9:136154168	chr9:133278724	C	T	rs635634	chr9:136155000	chr9:133279427	T	C	1	0.83452	1	Sialic acid-binding Ig-like lectin 14	EFO_0004747	Sun B	29875488	European	2017	0.0577	0.0323	0.0741	+	3301	1	IVNT	Sun-B_pQTL_EUR_2017
rs579459	rs579459	chr9:136154168	chr9:133278724	C	T	chr9:136149399	chr9:136149399	chr9:133273983	A	G	1	0.82865	0.9932	DnaJ homolog subfamily C member 10	EFO_0004747	Sun B	29875488	European	2017	-0.0574	0.0321	0.0741	-	3301	1	IVNT	Sun-B_pQTL_EUR_2017
rs579459	rs579459	chr9:136154168	chr9:133278724	C	T	chr9:136149399	chr9:136149399	chr9:133273983	A	G	1	0.82865	0.9932	ERO1-like protein alpha	EFO_0004747	Sun B	29875488	European	2017	0.0572	0.0321	0.0741	+	3301	1	IVNT	Sun-B_pQTL_EUR_2017
rs579459	rs579459	chr9:136154168	chr9:133278724	C	T	chr9:136149399	chr9:136149399	chr9:133273983	A	G	1	0.82865	0.9932	HemK methyltransferase family member 2	EFO_0004747	Sun B	29875488	European	2017	-0.0575	0.0322	0.0741	-	3301	1	IVNT	Sun-B_pQTL_EUR_2017
rs579459	rs579459	chr9:136154168	chr9:133278724	C	T	chr9:136149399	chr9:136149399	chr9:133273983	A	G	1	0.82865	0.9932	Membrane-associated progesterone receptor component 2	EFO_0004747	Sun B	29875488	European	2017	-0.0576	0.0322	0.0741	-	3301	1	IVNT	Sun-B_pQTL_EUR_2017
rs579459	rs579459	chr9:136154168	chr9:133278724	C	T	chr9:136149399	chr9:136149399	chr9:133273983	A	G	1	0.82865	0.9932	Mitochondrial import inner membrane translocase subunit TIM14	EFO_0004747	Sun B	29875488	European	2017	-0.0573	0.0322	0.0741	-	3301	1	IVNT	Sun-B_pQTL_EUR_2017
rs579459	rs579459	chr9:136154168	chr9:133278724	C	T	chr9:136149399	chr9:136149399	chr9:133273983	A	G	1	0.82865	0.9932	Mitogen-activated protein kinase 14	EFO_0004747	Sun B	29875488	European	2017	-0.0575	0.0322	0.0741	-	3301	1	IVNT	Sun-B_pQTL_EUR_2017
rs579459	rs579459	chr9:136154168	chr9:133278724	C	T	chr9:136149399	chr9:136149399	chr9:133273983	A	G	1	0.82865	0.9932	Out at first protein homolog	EFO_0004747	Sun B	29875488	European	2017	-0.0575	0.0321	0.0741	-	3301	1	IVNT	Sun-B_pQTL_EUR_2017
rs579459	rs579459	chr9:136154168	chr9:133278724	C	T	chr9:136149399	chr9:136149399	chr9:133273983	A	G	1	0.82865	0.9932	PDZ and LIM domain protein 4	EFO_0004747	Sun B	29875488	European	2017	0.0573	0.0322	0.0741	+	3301	1	IVNT	Sun-B_pQTL_EUR_2017
rs579459	rs579459	chr9:136154168	chr9:133278724	C	T	chr9:136149399	chr9:136149399	chr9:133273983	A	G	1	0.82865	0.9932	Serine/threonine-protein kinase DCLK3	EFO_0004747	Sun B	29875488	European	2017	0.0573	0.0322	0.0741	+	3301	1	IVNT	Sun-B_pQTL_EUR_2017
rs579459	rs579459	chr9:136154168	chr9:133278724	C	T	chr9:136149399	chr9:136149399	chr9:133273983	A	G	1	0.82865	0.9932	Tax1-binding protein 1	EFO_0004747	Sun B	29875488	European	2017	0.0573	0.0321	0.0741	+	3301	1	IVNT	Sun-B_pQTL_EUR_2017
rs579459	rs579459	chr9:136154168	chr9:133278724	C	T	chr9:136149399	chr9:136149399	chr9:133273983	A	G	1	0.82865	0.9932	UMP-CMP kinase	EFO_0004747	Sun B	29875488	European	2017	0.0573	0.0321	0.0741	+	3301	1	IVNT	Sun-B_pQTL_EUR_2017
rs579459	rs579459	chr9:136154168	chr9:133278724	C	T	rs532436	chr9:136149830	chr9:133274414	A	G	1	0.82865	0.9932	A disintegrin and metalloproteinase with thrombospondin motifs 5	EFO_0004747	Sun B	29875488	European	2017	0.0574	0.0321	0.0741	+	3301	1	IVNT	Sun-B_pQTL_EUR_2017
rs579459	rs579459	chr9:136154168	chr9:133278724	C	T	rs532436	chr9:136149830	chr9:133274414	A	G	1	0.82865	0.9932	Alpha-1,6-mannosyl-glycoprotein 2-beta-N-acetylglucosaminyltransferase	EFO_0004747	Sun B	29875488	European	2017	0.0572	0.0321	0.0741	+	3301	1	IVNT	Sun-B_pQTL_EUR_2017
rs579459	rs579459	chr9:136154168	chr9:133278724	C	T	rs532436	chr9:136149830	chr9:133274414	A	G	1	0.82865	0.9932	C-type lectin domain family 14 member A	EFO_0004747	Sun B	29875488	European	2017	-0.0575	0.0321	0.0741	-	3301	1	IVNT	Sun-B_pQTL_EUR_2017
rs579459	rs579459	chr9:136154168	chr9:133278724	C	T	rs532436	chr9:136149830	chr9:133274414	A	G	1	0.82865	0.9932	Cyclin-dependent kinase 2-associated protein 1	EFO_0004747	Sun B	29875488	European	2017	0.0573	0.0321	0.0741	+	3301	1	IVNT	Sun-B_pQTL_EUR_2017
rs579459	rs579459	chr9:136154168	chr9:133278724	C	T	rs532436	chr9:136149830	chr9:133274414	A	G	1	0.82865	0.9932	Fibroblast growth factor 23	EFO_0004747	Sun B	29875488	European	2017	0.0573	0.0321	0.0741	+	3301	1	IVNT	Sun-B_pQTL_EUR_2017
rs579459	rs579459	chr9:136154168	chr9:133278724	C	T	rs532436	chr9:136149830	chr9:133274414	A	G	1	0.82865	0.9932	Growth/differentiation factor 9	EFO_0004747	Sun B	29875488	European	2017	-0.0575	0.0321	0.0741	-	3301	1	IVNT	Sun-B_pQTL_EUR_2017
rs579459	rs579459	chr9:136154168	chr9:133278724	C	T	rs532436	chr9:136149830	chr9:133274414	A	G	1	0.82865	0.9932	Interleukin-2 receptor subunit alpha	EFO_0004747	Sun B	29875488	European	2017	-0.0575	0.0321	0.0741	-	3301	1	IVNT	Sun-B_pQTL_EUR_2017
rs579459	rs579459	chr9:136154168	chr9:133278724	C	T	rs532436	chr9:136149830	chr9:133274414	A	G	1	0.82865	0.9932	RAC-alpha/beta/gamma serine/threonine-protein kinase	EFO_0004747	Sun B	29875488	European	2017	-0.0574	0.0321	0.0741	-	3301	1	IVNT	Sun-B_pQTL_EUR_2017
rs579459	rs579459	chr9:136154168	chr9:133278724	C	T	rs532436	chr9:136149830	chr9:133274414	A	G	1	0.82865	0.9932	Rho GDP-dissociation inhibitor 2	EFO_0004747	Sun B	29875488	European	2017	-0.0573	0.0321	0.0741	-	3301	1	IVNT	Sun-B_pQTL_EUR_2017
rs579459	rs579459	chr9:136154168	chr9:133278724	C	T	rs532436	chr9:136149830	chr9:133274414	A	G	1	0.82865	0.9932	Ribonuclease H1	EFO_0004747	Sun B	29875488	European	2017	0.0575	0.0321	0.0741	+	3301	1	IVNT	Sun-B_pQTL_EUR_2017
rs579459	rs579459	chr9:136154168	chr9:133278724	C	T	chr9:136151579	chr9:136151579	chr9:133276163	T	TGGTGCAGGCGCAGGAAAAAATTGTGGCAATTCCTCA	1	0.82865	0.9932	Armadillo repeat-containing protein 5	EFO_0004747	Sun B	29875488	European	2017	0.0572	0.0321	0.0741	+	3301	1	IVNT	Sun-B_pQTL_EUR_2017
rs579459	rs579459	chr9:136154168	chr9:133278724	C	T	chr9:136151579	chr9:136151579	chr9:133276163	T	TGGTGCAGGCGCAGGAAAAAATTGTGGCAATTCCTCA	1	0.82865	0.9932	Cold-inducible RNA-binding protein	EFO_0004747	Sun B	29875488	European	2017	-0.0574	0.0321	0.0741	-	3301	1	IVNT	Sun-B_pQTL_EUR_2017
rs579459	rs579459	chr9:136154168	chr9:133278724	C	T	chr9:136151579	chr9:136151579	chr9:133276163	T	TGGTGCAGGCGCAGGAAAAAATTGTGGCAATTCCTCA	1	0.82865	0.9932	ES1 protein homolog, mitochondrial	EFO_0004747	Sun B	29875488	European	2017	0.0573	0.0321	0.0741	+	3301	1	IVNT	Sun-B_pQTL_EUR_2017
rs579459	rs579459	chr9:136154168	chr9:133278724	C	T	chr9:136151579	chr9:136151579	chr9:133276163	T	TGGTGCAGGCGCAGGAAAAAATTGTGGCAATTCCTCA	1	0.82865	0.9932	HemK methyltransferase family member 2	EFO_0004747	Sun B	29875488	European	2017	-0.0573	0.0321	0.0741	-	3301	1	IVNT	Sun-B_pQTL_EUR_2017
rs579459	rs579459	chr9:136154168	chr9:133278724	C	T	chr9:136151579	chr9:136151579	chr9:133276163	T	TGGTGCAGGCGCAGGAAAAAATTGTGGCAATTCCTCA	1	0.82865	0.9932	Mitochondrial import inner membrane translocase subunit TIM14	EFO_0004747	Sun B	29875488	European	2017	-0.0572	0.0321	0.0741	-	3301	1	IVNT	Sun-B_pQTL_EUR_2017
rs579459	rs579459	chr9:136154168	chr9:133278724	C	T	chr9:136151579	chr9:136151579	chr9:133276163	T	TGGTGCAGGCGCAGGAAAAAATTGTGGCAATTCCTCA	1	0.82865	0.9932	PR domain zinc finger protein 4	EFO_0004747	Sun B	29875488	European	2017	-0.0573	0.0321	0.0741	-	3301	1	IVNT	Sun-B_pQTL_EUR_2017
rs579459	rs579459	chr9:136154168	chr9:133278724	C	T	chr9:136151579	chr9:136151579	chr9:133276163	T	TGGTGCAGGCGCAGGAAAAAATTGTGGCAATTCCTCA	1	0.82865	0.9932	Peptidyl-prolyl cis-trans isomerase B	EFO_0004747	Sun B	29875488	European	2017	-0.0571	0.0321	0.0741	-	3301	1	IVNT	Sun-B_pQTL_EUR_2017
rs579459	rs579459	chr9:136154168	chr9:133278724	C	T	chr9:136151579	chr9:136151579	chr9:133276163	T	TGGTGCAGGCGCAGGAAAAAATTGTGGCAATTCCTCA	1	0.82865	0.9932	Pro-opiomelanocortin	EFO_0004747	Sun B	29875488	European	2017	0.0573	0.0321	0.0741	+	3301	1	IVNT	Sun-B_pQTL_EUR_2017
rs579459	rs579459	chr9:136154168	chr9:133278724	C	T	chr9:136151579	chr9:136151579	chr9:133276163	T	TGGTGCAGGCGCAGGAAAAAATTGTGGCAATTCCTCA	1	0.82865	0.9932	Sialate O-acetylesterase	EFO_0004747	Sun B	29875488	European	2017	-0.0573	0.0321	0.0741	-	3301	1	IVNT	Sun-B_pQTL_EUR_2017
rs579459	rs579459	chr9:136154168	chr9:133278724	C	T	chr9:136151579	chr9:136151579	chr9:133276163	T	TGGTGCAGGCGCAGGAAAAAATTGTGGCAATTCCTCA	1	0.82865	0.9932	Sushi, von Willebrand factor type A, EGF and pentraxin domain-containing protein 1	EFO_0004747	Sun B	29875488	European	2017	0.0572	0.0321	0.0741	+	3301	1	IVNT	Sun-B_pQTL_EUR_2017
rs579459	rs579459	chr9:136154168	chr9:133278724	C	T	chr9:136151579	chr9:136151579	chr9:133276163	T	TGGTGCAGGCGCAGGAAAAAATTGTGGCAATTCCTCA	1	0.82865	0.9932	Transmembrane emp24 domain-containing protein 10	EFO_0004747	Sun B	29875488	European	2017	0.0573	0.0321	0.0741	+	3301	1	IVNT	Sun-B_pQTL_EUR_2017
rs579459	rs579459	chr9:136154168	chr9:133278724	C	T	chr9:136141870	chr9:136141870	chr9:133266456	T	C	1	0.82314	0.99316	E3 ubiquitin-protein ligase RBBP6	EFO_0004747	Sun B	29875488	European	2017	0.0577	0.0322	0.0741	+	3301	1	IVNT	Sun-B_pQTL_EUR_2017
rs579459	rs579459	chr9:136154168	chr9:133278724	C	T	chr9:136141870	chr9:136141870	chr9:133266456	T	C	1	0.82314	0.99316	Growth/differentiation factor 11	EFO_0004747	Sun B	29875488	European	2017	0.0577	0.0322	0.0741	+	3301	1	IVNT	Sun-B_pQTL_EUR_2017
rs579459	rs579459	chr9:136154168	chr9:133278724	C	T	chr9:136141870	chr9:136141870	chr9:133266456	T	C	1	0.82314	0.99316	Interferon regulatory factor 1	EFO_0004747	Sun B	29875488	European	2017	0.0576	0.0322	0.0741	+	3301	1	IVNT	Sun-B_pQTL_EUR_2017
rs579459	rs579459	chr9:136154168	chr9:133278724	C	T	chr9:136141870	chr9:136141870	chr9:133266456	T	C	1	0.82314	0.99316	Membrane-associated progesterone receptor component 2	EFO_0004747	Sun B	29875488	European	2017	-0.0576	0.0322	0.0741	-	3301	1	IVNT	Sun-B_pQTL_EUR_2017
rs579459	rs579459	chr9:136154168	chr9:133278724	C	T	chr9:136141870	chr9:136141870	chr9:133266456	T	C	1	0.82314	0.99316	N-acetyl-D-glucosamine kinase	EFO_0004747	Sun B	29875488	European	2017	-0.0577	0.0322	0.0741	-	3301	1	IVNT	Sun-B_pQTL_EUR_2017
rs579459	rs579459	chr9:136154168	chr9:133278724	C	T	chr9:136141870	chr9:136141870	chr9:133266456	T	C	1	0.82314	0.99316	Peroxisomal NADH pyrophosphatase NUDT12	EFO_0004747	Sun B	29875488	European	2017	-0.0576	0.0322	0.0741	-	3301	1	IVNT	Sun-B_pQTL_EUR_2017
rs579459	rs579459	chr9:136154168	chr9:133278724	C	T	chr9:136141870	chr9:136141870	chr9:133266456	T	C	1	0.82314	0.99316	RELT-like protein 2	EFO_0004747	Sun B	29875488	European	2017	0.0574	0.0322	0.0741	+	3301	1	IVNT	Sun-B_pQTL_EUR_2017
rs579459	rs579459	chr9:136154168	chr9:133278724	C	T	chr9:136141870	chr9:136141870	chr9:133266456	T	C	1	0.82314	0.99316	Rho GTPase-activating protein 1	EFO_0004747	Sun B	29875488	European	2017	0.0575	0.0322	0.0741	+	3301	1	IVNT	Sun-B_pQTL_EUR_2017
rs579459	rs579459	chr9:136154168	chr9:133278724	C	T	chr9:136141870	chr9:136141870	chr9:133266456	T	C	1	0.82314	0.99316	UBX domain-containing protein 4	EFO_0004747	Sun B	29875488	European	2017	-0.0574	0.0322	0.0741	-	3301	1	IVNT	Sun-B_pQTL_EUR_2017
rs579459	rs579459	chr9:136154168	chr9:133278724	C	T	chr9:136141870	chr9:136141870	chr9:133266456	T	C	1	0.82314	0.99316	UPF0696 protein C11orf68	EFO_0004747	Sun B	29875488	European	2017	-0.0576	0.0322	0.0741	-	3301	1	IVNT	Sun-B_pQTL_EUR_2017
rs579459	rs579459	chr9:136154168	chr9:133278724	C	T	chr9:136141870	chr9:136141870	chr9:133266456	T	C	1	0.82314	0.99316	Vitamin D-binding protein	EFO_0004747	Sun B	29875488	European	2017	0.0575	0.0322	0.0741	+	3301	1	IVNT	Sun-B_pQTL_EUR_2017
rs579459	rs579459	chr9:136154168	chr9:133278724	C	T	chr9:136138765	chr9:136138765	chr9:133263362	G	GCGCCCACCACTA	1	0.81767	0.99313	C-type lectin domain family 6 member A	EFO_0004747	Sun B	29875488	European	2017	0.0577	0.0324	0.0741	+	3301	1	IVNT	Sun-B_pQTL_EUR_2017
rs579459	rs579459	chr9:136154168	chr9:133278724	C	T	chr9:136138765	chr9:136138765	chr9:133263362	G	GCGCCCACCACTA	1	0.81767	0.99313	Carbohydrate sulfotransferase 1	EFO_0004747	Sun B	29875488	European	2017	0.0578	0.0324	0.0741	+	3301	1	IVNT	Sun-B_pQTL_EUR_2017
rs579459	rs579459	chr9:136154168	chr9:133278724	C	T	chr9:136138765	chr9:136138765	chr9:133263362	G	GCGCCCACCACTA	1	0.81767	0.99313	Carbohydrate sulfotransferase 9	EFO_0004747	Sun B	29875488	European	2017	-0.0578	0.0324	0.0741	-	3301	1	IVNT	Sun-B_pQTL_EUR_2017
rs579459	rs579459	chr9:136154168	chr9:133278724	C	T	chr9:136138765	chr9:136138765	chr9:133263362	G	GCGCCCACCACTA	1	0.81767	0.99313	Follicle stimulating hormone	EFO_0004747	Sun B	29875488	European	2017	0.058	0.0324	0.0741	+	3301	1	IVNT	Sun-B_pQTL_EUR_2017
rs579459	rs579459	chr9:136154168	chr9:133278724	C	T	chr9:136138765	chr9:136138765	chr9:133263362	G	GCGCCCACCACTA	1	0.81767	0.99313	Gamma-aminobutyric acid type B receptor subunit 2	EFO_0004747	Sun B	29875488	European	2017	0.0577	0.0323	0.0741	+	3301	1	IVNT	Sun-B_pQTL_EUR_2017
rs579459	rs579459	chr9:136154168	chr9:133278724	C	T	chr9:136138765	chr9:136138765	chr9:133263362	G	GCGCCCACCACTA	1	0.81767	0.99313	Integrin alpha-L	EFO_0004747	Sun B	29875488	European	2017	-0.0577	0.0324	0.0741	-	3301	1	IVNT	Sun-B_pQTL_EUR_2017
rs579459	rs579459	chr9:136154168	chr9:133278724	C	T	chr9:136138765	chr9:136138765	chr9:133263362	G	GCGCCCACCACTA	1	0.81767	0.99313	Interleukin-18 receptor 1	EFO_0004747	Sun B	29875488	European	2017	-0.0578	0.0324	0.0741	-	3301	1	IVNT	Sun-B_pQTL_EUR_2017
rs579459	rs579459	chr9:136154168	chr9:133278724	C	T	chr9:136138765	chr9:136138765	chr9:133263362	G	GCGCCCACCACTA	1	0.81767	0.99313	Lactotransferrin	EFO_0004747	Sun B	29875488	European	2017	-0.0577	0.0324	0.0741	-	3301	1	IVNT	Sun-B_pQTL_EUR_2017
rs579459	rs579459	chr9:136154168	chr9:133278724	C	T	chr9:136138765	chr9:136138765	chr9:133263362	G	GCGCCCACCACTA	1	0.81767	0.99313	Lon protease homolog, mitochondrial	EFO_0004747	Sun B	29875488	European	2017	-0.0577	0.0324	0.0741	-	3301	1	IVNT	Sun-B_pQTL_EUR_2017
rs579459	rs579459	chr9:136154168	chr9:133278724	C	T	chr9:136138765	chr9:136138765	chr9:133263362	G	GCGCCCACCACTA	1	0.81767	0.99313	Peroxisomal NADH pyrophosphatase NUDT12	EFO_0004747	Sun B	29875488	European	2017	-0.0579	0.0324	0.0741	-	3301	1	IVNT	Sun-B_pQTL_EUR_2017
rs579459	rs579459	chr9:136154168	chr9:133278724	C	T	chr9:136138765	chr9:136138765	chr9:133263362	G	GCGCCCACCACTA	1	0.81767	0.99313	Platelet-derived growth factor subunit B	EFO_0004747	Sun B	29875488	European	2017	-0.0579	0.0324	0.0741	-	3301	1	IVNT	Sun-B_pQTL_EUR_2017
rs579459	rs579459	chr9:136154168	chr9:133278724	C	T	chr9:136138765	chr9:136138765	chr9:133263362	G	GCGCCCACCACTA	1	0.81767	0.99313	Protein kinase C alpha type	EFO_0004747	Sun B	29875488	European	2017	-0.0578	0.0324	0.0741	-	3301	1	IVNT	Sun-B_pQTL_EUR_2017
rs579459	rs579459	chr9:136154168	chr9:133278724	C	T	chr9:136138765	chr9:136138765	chr9:133263362	G	GCGCCCACCACTA	1	0.81767	0.99313	Sulfhydryl oxidase 1	EFO_0004747	Sun B	29875488	European	2017	0.0578	0.0324	0.0741	+	3301	1	IVNT	Sun-B_pQTL_EUR_2017
rs579459	rs579459	chr9:136154168	chr9:133278724	C	T	chr9:136138765	chr9:136138765	chr9:133263362	G	GCGCCCACCACTA	1	0.81767	0.99313	Toll/interleukin-1 receptor domain-containing adapter protein	EFO_0004747	Sun B	29875488	European	2017	-0.0579	0.0324	0.0741	-	3301	1	IVNT	Sun-B_pQTL_EUR_2017
rs579459	rs579459	chr9:136154168	chr9:133278724	C	T	rs8176643	chr9:136149709	chr9:133274293	A	AC	1	0.81767	0.99313	Alpha-internexin	EFO_0004747	Sun B	29875488	European	2017	0.0591	0.0331	0.0741	+	3301	1	IVNT	Sun-B_pQTL_EUR_2017
rs579459	rs579459	chr9:136154168	chr9:133278724	C	T	rs8176643	chr9:136149709	chr9:133274293	A	AC	1	0.81767	0.99313	IST1 homolog	EFO_0004747	Sun B	29875488	European	2017	-0.0591	0.0331	0.0741	-	3301	1	IVNT	Sun-B_pQTL_EUR_2017
rs579459	rs579459	chr9:136154168	chr9:133278724	C	T	rs8176643	chr9:136149709	chr9:133274293	A	AC	1	0.81767	0.99313	Mitogen-activated protein kinase 14	EFO_0004747	Sun B	29875488	European	2017	-0.0592	0.0331	0.0741	-	3301	1	IVNT	Sun-B_pQTL_EUR_2017
rs579459	rs579459	chr9:136154168	chr9:133278724	C	T	rs8176643	chr9:136149709	chr9:133274293	A	AC	1	0.81767	0.99313	Tumor necrosis factor receptor superfamily member 19	EFO_0004747	Sun B	29875488	European	2017	0.0591	0.0331	0.0741	+	3301	1	IVNT	Sun-B_pQTL_EUR_2017
rs579459	rs579459	chr9:136154168	chr9:133278724	C	T	rs115478735	chr9:136149711	chr9:133274295	T	A	1	0.81767	0.99313	ERO1-like protein alpha	EFO_0004747	Sun B	29875488	European	2017	0.0576	0.0323	0.0741	+	3301	1	IVNT	Sun-B_pQTL_EUR_2017
rs579459	rs579459	chr9:136154168	chr9:133278724	C	T	rs115478735	chr9:136149711	chr9:133274295	T	A	1	0.81767	0.99313	Ectonucleoside triphosphate diphosphohydrolase 6	EFO_0004747	Sun B	29875488	European	2017	0.0576	0.0323	0.0741	+	3301	1	IVNT	Sun-B_pQTL_EUR_2017
rs579459	rs579459	chr9:136154168	chr9:133278724	C	T	rs115478735	chr9:136149711	chr9:133274295	T	A	1	0.81767	0.99313	Haloacid dehalogenase-like hydrolase domain-containing protein 2	EFO_0004747	Sun B	29875488	European	2017	-0.0576	0.0323	0.0741	-	3301	1	IVNT	Sun-B_pQTL_EUR_2017
rs579459	rs579459	chr9:136154168	chr9:133278724	C	T	rs115478735	chr9:136149711	chr9:133274295	T	A	1	0.81767	0.99313	Inter-alpha-trypsin inhibitor heavy chain H5	EFO_0004747	Sun B	29875488	European	2017	-0.0577	0.0323	0.0741	-	3301	1	IVNT	Sun-B_pQTL_EUR_2017
rs579459	rs579459	chr9:136154168	chr9:133278724	C	T	rs115478735	chr9:136149711	chr9:133274295	T	A	1	0.81767	0.99313	Oxidized low-density lipoprotein receptor 1	EFO_0004747	Sun B	29875488	European	2017	-0.0575	0.0323	0.0741	-	3301	1	IVNT	Sun-B_pQTL_EUR_2017
rs579459	rs579459	chr9:136154168	chr9:133278724	C	T	rs115478735	chr9:136149711	chr9:133274295	T	A	1	0.81767	0.99313	Tax1-binding protein 1	EFO_0004747	Sun B	29875488	European	2017	0.0577	0.0323	0.0741	+	3301	1	IVNT	Sun-B_pQTL_EUR_2017
rs579459	rs579459	chr9:136154168	chr9:133278724	C	T	rs115478735	chr9:136149711	chr9:133274295	T	A	1	0.81767	0.99313	cGMP-dependent 3,5-cyclic phosphodiesterase	EFO_0004747	Sun B	29875488	European	2017	-0.0576	0.0323	0.0741	-	3301	1	IVNT	Sun-B_pQTL_EUR_2017
rs579459	rs579459	chr9:136154168	chr9:133278724	C	T	rs600038	chr9:136151806	chr9:133276354	C	T	1	0.99411	1	Endothelial cell-specific molecule 1	EFO_0004747	Folkersen L	28369058	European	2017	-0.0508	0.0285	0.07412	-	3394	1	-	Folkersen-L_Proteins_EUR_2017
rs579459	rs579459	chr9:136154168	chr9:133278724	C	T	rs600038	chr9:136151806	chr9:133276354	C	T	1	0.99411	1	Heat shock protein beta-1	EFO_0004747	Folkersen L	28369058	European	2017	-0.0507	0.0284	0.07483	-	3394	1	-	Folkersen-L_Proteins_EUR_2017
rs579459	rs579459	chr9:136154168	chr9:133278724	C	T	rs579459	chr9:136154168	chr9:133278724	C	T	0	1	1	Adenylosuccinate synthetase isozyme 2	EFO_0004747	Sun B	29875488	European	2017	-0.0542	0.0305	0.0759	-	3301	1	IVNT	Sun-B_pQTL_EUR_2017
rs579459	rs579459	chr9:136154168	chr9:133278724	C	T	rs579459	chr9:136154168	chr9:133278724	C	T	0	1	1	Dipeptidyl peptidase 2	EFO_0004747	Sun B	29875488	European	2017	-0.054	0.0305	0.0759	-	3301	1	IVNT	Sun-B_pQTL_EUR_2017
rs579459	rs579459	chr9:136154168	chr9:133278724	C	T	rs579459	chr9:136154168	chr9:133278724	C	T	0	1	1	Erythropoietin	EFO_0004747	Sun B	29875488	European	2017	0.0542	0.0305	0.0759	+	3301	1	IVNT	Sun-B_pQTL_EUR_2017
rs579459	rs579459	chr9:136154168	chr9:133278724	C	T	rs579459	chr9:136154168	chr9:133278724	C	T	0	1	1	Growth/differentiation factor 8	EFO_0004747	Sun B	29875488	European	2017	0.0543	0.0305	0.0759	+	3301	1	IVNT	Sun-B_pQTL_EUR_2017
rs579459	rs579459	chr9:136154168	chr9:133278724	C	T	rs579459	chr9:136154168	chr9:133278724	C	T	0	1	1	Patched domain-containing protein 3	EFO_0004747	Sun B	29875488	European	2017	0.0542	0.0305	0.0759	+	3301	1	IVNT	Sun-B_pQTL_EUR_2017
rs579459	rs579459	chr9:136154168	chr9:133278724	C	T	rs579459	chr9:136154168	chr9:133278724	C	T	0	1	1	Protein HEG homolog 1	EFO_0004747	Sun B	29875488	European	2017	0.0541	0.0305	0.0759	+	3301	1	IVNT	Sun-B_pQTL_EUR_2017
rs579459	rs579459	chr9:136154168	chr9:133278724	C	T	rs579459	chr9:136154168	chr9:133278724	C	T	0	1	1	RAB6-interacting golgin	EFO_0004747	Sun B	29875488	European	2017	0.054	0.0305	0.0759	+	3301	1	IVNT	Sun-B_pQTL_EUR_2017
rs579459	rs579459	chr9:136154168	chr9:133278724	C	T	rs579459	chr9:136154168	chr9:133278724	C	T	0	1	1	Transmembrane and coiled-coil domain-containing protein 5A	EFO_0004747	Sun B	29875488	European	2017	0.0542	0.0305	0.0759	+	3301	1	IVNT	Sun-B_pQTL_EUR_2017
rs579459	rs579459	chr9:136154168	chr9:133278724	C	T	rs579459	chr9:136154168	chr9:133278724	C	T	0	1	1	cGMP-dependent 3,5-cyclic phosphodiesterase	EFO_0004747	Sun B	29875488	European	2017	-0.054	0.0305	0.0759	-	3301	1	IVNT	Sun-B_pQTL_EUR_2017
rs579459	rs579459	chr9:136154168	chr9:133278724	C	T	rs651007	chr9:136153875	chr9:133278431	T	C	1	1	1	Beta-sarcoglycan	EFO_0004747	Sun B	29875488	European	2017	0.0539	0.0304	0.0759	+	3301	1	IVNT	Sun-B_pQTL_EUR_2017
rs579459	rs579459	chr9:136154168	chr9:133278724	C	T	rs651007	chr9:136153875	chr9:133278431	T	C	1	1	1	CUB and sushi domain-containing protein 2	EFO_0004747	Sun B	29875488	European	2017	-0.0539	0.0304	0.0759	-	3301	1	IVNT	Sun-B_pQTL_EUR_2017
rs579459	rs579459	chr9:136154168	chr9:133278724	C	T	rs651007	chr9:136153875	chr9:133278431	T	C	1	1	1	Caspase-10	EFO_0004747	Sun B	29875488	European	2017	-0.0541	0.0304	0.0759	-	3301	1	IVNT	Sun-B_pQTL_EUR_2017
rs579459	rs579459	chr9:136154168	chr9:133278724	C	T	rs651007	chr9:136153875	chr9:133278431	T	C	1	1	1	Charged multivesicular body protein 3	EFO_0004747	Sun B	29875488	European	2017	-0.054	0.0304	0.0759	-	3301	1	IVNT	Sun-B_pQTL_EUR_2017
rs579459	rs579459	chr9:136154168	chr9:133278724	C	T	rs651007	chr9:136153875	chr9:133278431	T	C	1	1	1	Chondroitin sulfate N-acetylgalactosaminyltransferase 2	EFO_0004747	Sun B	29875488	European	2017	-0.0539	0.0304	0.0759	-	3301	1	IVNT	Sun-B_pQTL_EUR_2017
rs579459	rs579459	chr9:136154168	chr9:133278724	C	T	rs651007	chr9:136153875	chr9:133278431	T	C	1	1	1	Dynactin subunit 2	EFO_0004747	Sun B	29875488	European	2017	0.0539	0.0304	0.0759	+	3301	1	IVNT	Sun-B_pQTL_EUR_2017
rs579459	rs579459	chr9:136154168	chr9:133278724	C	T	rs651007	chr9:136153875	chr9:133278431	T	C	1	1	1	Glycolipid transfer protein	EFO_0004747	Sun B	29875488	European	2017	0.054	0.0304	0.0759	+	3301	1	IVNT	Sun-B_pQTL_EUR_2017
rs579459	rs579459	chr9:136154168	chr9:133278724	C	T	rs651007	chr9:136153875	chr9:133278431	T	C	1	1	1	Granzyme B	EFO_0004747	Sun B	29875488	European	2017	-0.0541	0.0304	0.0759	-	3301	1	IVNT	Sun-B_pQTL_EUR_2017
rs579459	rs579459	chr9:136154168	chr9:133278724	C	T	rs651007	chr9:136153875	chr9:133278431	T	C	1	1	1	Leukocyte-specific transcript 1 protein	EFO_0004747	Sun B	29875488	European	2017	-0.054	0.0304	0.0759	-	3301	1	IVNT	Sun-B_pQTL_EUR_2017
rs579459	rs579459	chr9:136154168	chr9:133278724	C	T	rs651007	chr9:136153875	chr9:133278431	T	C	1	1	1	Protein RIC-3	EFO_0004747	Sun B	29875488	European	2017	0.0539	0.0304	0.0759	+	3301	1	IVNT	Sun-B_pQTL_EUR_2017
rs579459	rs579459	chr9:136154168	chr9:133278724	C	T	rs651007	chr9:136153875	chr9:133278431	T	C	1	1	1	RING finger protein 219	EFO_0004747	Sun B	29875488	European	2017	0.0541	0.0304	0.0759	+	3301	1	IVNT	Sun-B_pQTL_EUR_2017
rs579459	rs579459	chr9:136154168	chr9:133278724	C	T	rs651007	chr9:136153875	chr9:133278431	T	C	1	1	1	Rap guanine nucleotide exchange factor 5	EFO_0004747	Sun B	29875488	European	2017	0.0538	0.0304	0.0759	+	3301	1	IVNT	Sun-B_pQTL_EUR_2017
rs579459	rs579459	chr9:136154168	chr9:133278724	C	T	rs651007	chr9:136153875	chr9:133278431	T	C	1	1	1	Transmembrane and coiled-coil domain-containing protein 5A	EFO_0004747	Sun B	29875488	European	2017	0.054	0.0304	0.0759	+	3301	1	IVNT	Sun-B_pQTL_EUR_2017
rs579459	rs579459	chr9:136154168	chr9:133278724	C	T	rs649129	chr9:136154304	-	T	C	1	1	1	Bile salt-activated lipase	EFO_0004747	Sun B	29875488	European	2017	-0.0546	0.0307	0.0759	-	3301	1	IVNT	Sun-B_pQTL_EUR_2017
rs579459	rs579459	chr9:136154168	chr9:133278724	C	T	rs649129	chr9:136154304	-	T	C	1	1	1	Chondroitin sulfate N-acetylgalactosaminyltransferase 2	EFO_0004747	Sun B	29875488	European	2017	-0.0545	0.0307	0.0759	-	3301	1	IVNT	Sun-B_pQTL_EUR_2017
rs579459	rs579459	chr9:136154168	chr9:133278724	C	T	rs649129	chr9:136154304	-	T	C	1	1	1	Collectin-11	EFO_0004747	Sun B	29875488	European	2017	0.0544	0.0307	0.0759	+	3301	1	IVNT	Sun-B_pQTL_EUR_2017
rs579459	rs579459	chr9:136154168	chr9:133278724	C	T	rs649129	chr9:136154304	-	T	C	1	1	1	Protein NOV homolog	EFO_0004747	Sun B	29875488	European	2017	-0.0545	0.0307	0.0759	-	3301	1	IVNT	Sun-B_pQTL_EUR_2017
rs579459	rs579459	chr9:136154168	chr9:133278724	C	T	rs649129	chr9:136154304	-	T	C	1	1	1	Protein Z-dependent protease inhibitor	EFO_0004747	Sun B	29875488	European	2017	0.0543	0.0307	0.0759	+	3301	1	IVNT	Sun-B_pQTL_EUR_2017
rs579459	rs579459	chr9:136154168	chr9:133278724	C	T	rs649129	chr9:136154304	-	T	C	1	1	1	Scavenger receptor class F member 2	EFO_0004747	Sun B	29875488	European	2017	-0.0544	0.0307	0.0759	-	3301	1	IVNT	Sun-B_pQTL_EUR_2017
rs579459	rs579459	chr9:136154168	chr9:133278724	C	T	rs649129	chr9:136154304	-	T	C	1	1	1	Small ubiquitin-related modifier 3	EFO_0004747	Sun B	29875488	European	2017	-0.0544	0.0307	0.0759	-	3301	1	IVNT	Sun-B_pQTL_EUR_2017
rs579459	rs579459	chr9:136154168	chr9:133278724	C	T	rs495828	chr9:136154867	chr9:133279294	T	G	1	1	1	Ankyrin-2	EFO_0004747	Sun B	29875488	European	2017	0.054	0.0305	0.0759	+	3301	1	IVNT	Sun-B_pQTL_EUR_2017
rs579459	rs579459	chr9:136154168	chr9:133278724	C	T	rs495828	chr9:136154867	chr9:133279294	T	G	1	1	1	Bactericidal permeability-increasing protein	EFO_0004747	Sun B	29875488	European	2017	-0.054	0.0305	0.0759	-	3301	1	IVNT	Sun-B_pQTL_EUR_2017
rs579459	rs579459	chr9:136154168	chr9:133278724	C	T	rs495828	chr9:136154867	chr9:133279294	T	G	1	1	1	Cyclin-dependent kinase 2-associated protein 1	EFO_0004747	Sun B	29875488	European	2017	0.0543	0.0305	0.0759	+	3301	1	IVNT	Sun-B_pQTL_EUR_2017
rs579459	rs579459	chr9:136154168	chr9:133278724	C	T	rs495828	chr9:136154867	chr9:133279294	T	G	1	1	1	Growth hormone receptor	EFO_0004747	Sun B	29875488	European	2017	0.0543	0.0305	0.0759	+	3301	1	IVNT	Sun-B_pQTL_EUR_2017
rs579459	rs579459	chr9:136154168	chr9:133278724	C	T	rs495828	chr9:136154867	chr9:133279294	T	G	1	1	1	Growth/differentiation factor 9	EFO_0004747	Sun B	29875488	European	2017	-0.054	0.0305	0.0759	-	3301	1	IVNT	Sun-B_pQTL_EUR_2017
rs579459	rs579459	chr9:136154168	chr9:133278724	C	T	rs495828	chr9:136154867	chr9:133279294	T	G	1	1	1	Membrane-associated progesterone receptor component 2	EFO_0004747	Sun B	29875488	European	2017	-0.0542	0.0305	0.0759	-	3301	1	IVNT	Sun-B_pQTL_EUR_2017
rs579459	rs579459	chr9:136154168	chr9:133278724	C	T	rs495828	chr9:136154867	chr9:133279294	T	G	1	1	1	Protein LDOC1	EFO_0004747	Sun B	29875488	European	2017	0.0543	0.0305	0.0759	+	3301	1	IVNT	Sun-B_pQTL_EUR_2017
rs579459	rs579459	chr9:136154168	chr9:133278724	C	T	rs600038	chr9:136151806	chr9:133276354	C	T	1	0.99411	1	Cadherin-12	EFO_0004747	Sun B	29875488	European	2017	-0.0542	0.0305	0.0759	-	3301	1	IVNT	Sun-B_pQTL_EUR_2017
rs579459	rs579459	chr9:136154168	chr9:133278724	C	T	rs600038	chr9:136151806	chr9:133276354	C	T	1	0.99411	1	Dickkopf-like protein 1	EFO_0004747	Sun B	29875488	European	2017	-0.0542	0.0304	0.0759	-	3301	1	IVNT	Sun-B_pQTL_EUR_2017
rs579459	rs579459	chr9:136154168	chr9:133278724	C	T	rs600038	chr9:136151806	chr9:133276354	C	T	1	0.99411	1	Dipeptidyl peptidase 2	EFO_0004747	Sun B	29875488	European	2017	-0.0539	0.0305	0.0759	-	3301	1	IVNT	Sun-B_pQTL_EUR_2017
rs579459	rs579459	chr9:136154168	chr9:133278724	C	T	rs600038	chr9:136151806	chr9:133276354	C	T	1	0.99411	1	High affinity cAMP-specific 3,5-cyclic phosphodiesterase 7A	EFO_0004747	Sun B	29875488	European	2017	-0.054	0.0305	0.0759	-	3301	1	IVNT	Sun-B_pQTL_EUR_2017
rs579459	rs579459	chr9:136154168	chr9:133278724	C	T	rs600038	chr9:136151806	chr9:133276354	C	T	1	0.99411	1	High affinity nerve growth factor receptor	EFO_0004747	Sun B	29875488	European	2017	-0.054	0.0305	0.0759	-	3301	1	IVNT	Sun-B_pQTL_EUR_2017
rs579459	rs579459	chr9:136154168	chr9:133278724	C	T	rs600038	chr9:136151806	chr9:133276354	C	T	1	0.99411	1	Histone H2A type 3	EFO_0004747	Sun B	29875488	European	2017	-0.054	0.0304	0.0759	-	3301	1	IVNT	Sun-B_pQTL_EUR_2017
rs579459	rs579459	chr9:136154168	chr9:133278724	C	T	rs600038	chr9:136151806	chr9:133276354	C	T	1	0.99411	1	Lymphocyte activation gene 3 protein	EFO_0004747	Sun B	29875488	European	2017	0.0539	0.0304	0.0759	+	3301	1	IVNT	Sun-B_pQTL_EUR_2017
rs579459	rs579459	chr9:136154168	chr9:133278724	C	T	rs600038	chr9:136151806	chr9:133276354	C	T	1	0.99411	1	Replication initiator 1	EFO_0004747	Sun B	29875488	European	2017	0.0542	0.0305	0.0759	+	3301	1	IVNT	Sun-B_pQTL_EUR_2017
rs579459	rs579459	chr9:136154168	chr9:133278724	C	T	rs600038	chr9:136151806	chr9:133276354	C	T	1	0.99411	1	Serine/threonine-protein phosphatase 2A 65 kDa regulatory subunit A alpha isoform	EFO_0004747	Sun B	29875488	European	2017	0.054	0.0305	0.0759	+	3301	1	IVNT	Sun-B_pQTL_EUR_2017
rs579459	rs579459	chr9:136154168	chr9:133278724	C	T	rs600038	chr9:136151806	chr9:133276354	C	T	1	0.99411	1	Tumor necrosis factor ligand superfamily member 15	EFO_0004747	Sun B	29875488	European	2017	-0.054	0.0305	0.0759	-	3301	1	IVNT	Sun-B_pQTL_EUR_2017
rs579459	rs579459	chr9:136154168	chr9:133278724	C	T	rs635634	chr9:136155000	chr9:133279427	T	C	1	0.83452	1	A disintegrin and metalloproteinase with thrombospondin motifs 13	EFO_0004747	Sun B	29875488	European	2017	0.0573	0.0323	0.0759	+	3301	1	IVNT	Sun-B_pQTL_EUR_2017
rs579459	rs579459	chr9:136154168	chr9:133278724	C	T	rs635634	chr9:136155000	chr9:133279427	T	C	1	0.83452	1	ERO1-like protein alpha	EFO_0004747	Sun B	29875488	European	2017	0.0573	0.0323	0.0759	+	3301	1	IVNT	Sun-B_pQTL_EUR_2017
rs579459	rs579459	chr9:136154168	chr9:133278724	C	T	rs635634	chr9:136155000	chr9:133279427	T	C	1	0.83452	1	ETS domain-containing protein Elk-3	EFO_0004747	Sun B	29875488	European	2017	-0.0575	0.0323	0.0759	-	3301	1	IVNT	Sun-B_pQTL_EUR_2017
rs579459	rs579459	chr9:136154168	chr9:133278724	C	T	rs635634	chr9:136155000	chr9:133279427	T	C	1	0.83452	1	Group IIE secretory phospholipase A2	EFO_0004747	Sun B	29875488	European	2017	0.0573	0.0323	0.0759	+	3301	1	IVNT	Sun-B_pQTL_EUR_2017
rs579459	rs579459	chr9:136154168	chr9:133278724	C	T	rs635634	chr9:136155000	chr9:133279427	T	C	1	0.83452	1	Protein G6b	EFO_0004747	Sun B	29875488	European	2017	-0.0574	0.0323	0.0759	-	3301	1	IVNT	Sun-B_pQTL_EUR_2017
rs579459	rs579459	chr9:136154168	chr9:133278724	C	T	rs635634	chr9:136155000	chr9:133279427	T	C	1	0.83452	1	RNA-binding protein 39	EFO_0004747	Sun B	29875488	European	2017	-0.0574	0.0323	0.0759	-	3301	1	IVNT	Sun-B_pQTL_EUR_2017
rs579459	rs579459	chr9:136154168	chr9:133278724	C	T	rs635634	chr9:136155000	chr9:133279427	T	C	1	0.83452	1	Serine/arginine-rich splicing factor 6	EFO_0004747	Sun B	29875488	European	2017	-0.0575	0.0323	0.0759	-	3301	1	IVNT	Sun-B_pQTL_EUR_2017
rs579459	rs579459	chr9:136154168	chr9:133278724	C	T	rs635634	chr9:136155000	chr9:133279427	T	C	1	0.83452	1	Spliceosome RNA helicase DDX39B	EFO_0004747	Sun B	29875488	European	2017	-0.0573	0.0323	0.0759	-	3301	1	IVNT	Sun-B_pQTL_EUR_2017
rs579459	rs579459	chr9:136154168	chr9:133278724	C	T	rs635634	chr9:136155000	chr9:133279427	T	C	1	0.83452	1	Syntaxin-1B	EFO_0004747	Sun B	29875488	European	2017	0.0575	0.0323	0.0759	+	3301	1	IVNT	Sun-B_pQTL_EUR_2017
rs579459	rs579459	chr9:136154168	chr9:133278724	C	T	rs635634	chr9:136155000	chr9:133279427	T	C	1	0.83452	1	Transforming protein RhoA	EFO_0004747	Sun B	29875488	European	2017	-0.0573	0.0323	0.0759	-	3301	1	IVNT	Sun-B_pQTL_EUR_2017
rs579459	rs579459	chr9:136154168	chr9:133278724	C	T	rs635634	chr9:136155000	chr9:133279427	T	C	1	0.83452	1	Zinc finger protein 566	EFO_0004747	Sun B	29875488	European	2017	0.0573	0.0323	0.0759	+	3301	1	IVNT	Sun-B_pQTL_EUR_2017
rs579459	rs579459	chr9:136154168	chr9:133278724	C	T	chr9:136149399	chr9:136149399	chr9:133273983	A	G	1	0.82865	0.9932	CMRF35-like molecule 8	EFO_0004747	Sun B	29875488	European	2017	0.057	0.0321	0.0759	+	3301	1	IVNT	Sun-B_pQTL_EUR_2017
rs579459	rs579459	chr9:136154168	chr9:133278724	C	T	chr9:136149399	chr9:136149399	chr9:133273983	A	G	1	0.82865	0.9932	Carbohydrate sulfotransferase 9	EFO_0004747	Sun B	29875488	European	2017	-0.0571	0.0321	0.0759	-	3301	1	IVNT	Sun-B_pQTL_EUR_2017
rs579459	rs579459	chr9:136154168	chr9:133278724	C	T	chr9:136149399	chr9:136149399	chr9:133273983	A	G	1	0.82865	0.9932	Crk-like protein	EFO_0004747	Sun B	29875488	European	2017	-0.0571	0.0322	0.0759	-	3301	1	IVNT	Sun-B_pQTL_EUR_2017
rs579459	rs579459	chr9:136154168	chr9:133278724	C	T	chr9:136149399	chr9:136149399	chr9:133273983	A	G	1	0.82865	0.9932	Cyclin-dependent kinase 2-associated protein 1	EFO_0004747	Sun B	29875488	European	2017	0.0572	0.0321	0.0759	+	3301	1	IVNT	Sun-B_pQTL_EUR_2017
rs579459	rs579459	chr9:136154168	chr9:133278724	C	T	chr9:136149399	chr9:136149399	chr9:133273983	A	G	1	0.82865	0.9932	Eukaryotic translation initiation factor 3 subunit G	EFO_0004747	Sun B	29875488	European	2017	-0.0572	0.0321	0.0759	-	3301	1	IVNT	Sun-B_pQTL_EUR_2017
rs579459	rs579459	chr9:136154168	chr9:133278724	C	T	chr9:136149399	chr9:136149399	chr9:133273983	A	G	1	0.82865	0.9932	Fragile X mental retardation syndrome-related protein 1	EFO_0004747	Sun B	29875488	European	2017	-0.0569	0.0322	0.0759	-	3301	1	IVNT	Sun-B_pQTL_EUR_2017
rs579459	rs579459	chr9:136154168	chr9:133278724	C	T	chr9:136149399	chr9:136149399	chr9:133273983	A	G	1	0.82865	0.9932	Inositol 1,4,5-trisphosphate receptor-interacting protein-like 1	EFO_0004747	Sun B	29875488	European	2017	-0.057	0.0321	0.0759	-	3301	1	IVNT	Sun-B_pQTL_EUR_2017
rs579459	rs579459	chr9:136154168	chr9:133278724	C	T	chr9:136149399	chr9:136149399	chr9:133273983	A	G	1	0.82865	0.9932	Lamina-associated polypeptide 2, isoforms beta/gamma	EFO_0004747	Sun B	29875488	European	2017	-0.057	0.0321	0.0759	-	3301	1	IVNT	Sun-B_pQTL_EUR_2017
rs579459	rs579459	chr9:136154168	chr9:133278724	C	T	chr9:136149399	chr9:136149399	chr9:133273983	A	G	1	0.82865	0.9932	Lupus La protein	EFO_0004747	Sun B	29875488	European	2017	0.0571	0.0321	0.0759	+	3301	1	IVNT	Sun-B_pQTL_EUR_2017
rs579459	rs579459	chr9:136154168	chr9:133278724	C	T	chr9:136149399	chr9:136149399	chr9:133273983	A	G	1	0.82865	0.9932	Odorant-binding protein 2a	EFO_0004747	Sun B	29875488	European	2017	-0.0571	0.0322	0.0759	-	3301	1	IVNT	Sun-B_pQTL_EUR_2017
rs579459	rs579459	chr9:136154168	chr9:133278724	C	T	chr9:136149399	chr9:136149399	chr9:133273983	A	G	1	0.82865	0.9932	Sushi, von Willebrand factor type A, EGF and pentraxin domain-containing protein 1	EFO_0004747	Sun B	29875488	European	2017	0.0572	0.0321	0.0759	+	3301	1	IVNT	Sun-B_pQTL_EUR_2017
rs579459	rs579459	chr9:136154168	chr9:133278724	C	T	chr9:136149399	chr9:136149399	chr9:133273983	A	G	1	0.82865	0.9932	UBX domain-containing protein 4	EFO_0004747	Sun B	29875488	European	2017	-0.0571	0.0321	0.0759	-	3301	1	IVNT	Sun-B_pQTL_EUR_2017
rs579459	rs579459	chr9:136154168	chr9:133278724	C	T	rs532436	chr9:136149830	chr9:133274414	A	G	1	0.82865	0.9932	Catalase	EFO_0004747	Sun B	29875488	European	2017	0.0571	0.0321	0.0759	+	3301	1	IVNT	Sun-B_pQTL_EUR_2017
rs579459	rs579459	chr9:136154168	chr9:133278724	C	T	rs532436	chr9:136149830	chr9:133274414	A	G	1	0.82865	0.9932	Crk-like protein	EFO_0004747	Sun B	29875488	European	2017	-0.057	0.0321	0.0759	-	3301	1	IVNT	Sun-B_pQTL_EUR_2017
rs579459	rs579459	chr9:136154168	chr9:133278724	C	T	rs532436	chr9:136149830	chr9:133274414	A	G	1	0.82865	0.9932	Ectonucleoside triphosphate diphosphohydrolase 6	EFO_0004747	Sun B	29875488	European	2017	0.0572	0.0321	0.0759	+	3301	1	IVNT	Sun-B_pQTL_EUR_2017
rs579459	rs579459	chr9:136154168	chr9:133278724	C	T	rs532436	chr9:136149830	chr9:133274414	A	G	1	0.82865	0.9932	High affinity immunoglobulin gamma Fc receptor I	EFO_0004747	Sun B	29875488	European	2017	-0.0572	0.0321	0.0759	-	3301	1	IVNT	Sun-B_pQTL_EUR_2017
rs579459	rs579459	chr9:136154168	chr9:133278724	C	T	rs532436	chr9:136149830	chr9:133274414	A	G	1	0.82865	0.9932	Serine/arginine-rich splicing factor 6	EFO_0004747	Sun B	29875488	European	2017	-0.0571	0.0321	0.0759	-	3301	1	IVNT	Sun-B_pQTL_EUR_2017
rs579459	rs579459	chr9:136154168	chr9:133278724	C	T	rs532436	chr9:136149830	chr9:133274414	A	G	1	0.82865	0.9932	Serine/threonine-protein kinase DCLK3	EFO_0004747	Sun B	29875488	European	2017	0.0569	0.0321	0.0759	+	3301	1	IVNT	Sun-B_pQTL_EUR_2017
rs579459	rs579459	chr9:136154168	chr9:133278724	C	T	chr9:136151579	chr9:136151579	chr9:133276163	T	TGGTGCAGGCGCAGGAAAAAATTGTGGCAATTCCTCA	1	0.82865	0.9932	Alpha-1,6-mannosyl-glycoprotein 2-beta-N-acetylglucosaminyltransferase	EFO_0004747	Sun B	29875488	European	2017	0.057	0.0321	0.0759	+	3301	1	IVNT	Sun-B_pQTL_EUR_2017
rs579459	rs579459	chr9:136154168	chr9:133278724	C	T	chr9:136151579	chr9:136151579	chr9:133276163	T	TGGTGCAGGCGCAGGAAAAAATTGTGGCAATTCCTCA	1	0.82865	0.9932	Amyloid beta A4 precursor protein-binding family B member 1	EFO_0004747	Sun B	29875488	European	2017	0.057	0.0321	0.0759	+	3301	1	IVNT	Sun-B_pQTL_EUR_2017
rs579459	rs579459	chr9:136154168	chr9:133278724	C	T	chr9:136151579	chr9:136151579	chr9:133276163	T	TGGTGCAGGCGCAGGAAAAAATTGTGGCAATTCCTCA	1	0.82865	0.9932	Apolipoprotein M	EFO_0004747	Sun B	29875488	European	2017	0.0568	0.0321	0.0759	+	3301	1	IVNT	Sun-B_pQTL_EUR_2017
rs579459	rs579459	chr9:136154168	chr9:133278724	C	T	chr9:136151579	chr9:136151579	chr9:133276163	T	TGGTGCAGGCGCAGGAAAAAATTGTGGCAATTCCTCA	1	0.82865	0.9932	CREB-binding protein	EFO_0004747	Sun B	29875488	European	2017	0.0569	0.0321	0.0759	+	3301	1	IVNT	Sun-B_pQTL_EUR_2017
rs579459	rs579459	chr9:136154168	chr9:133278724	C	T	chr9:136151579	chr9:136151579	chr9:133276163	T	TGGTGCAGGCGCAGGAAAAAATTGTGGCAATTCCTCA	1	0.82865	0.9932	Calcium/calmodulin-dependent protein kinase type II subunit beta	EFO_0004747	Sun B	29875488	European	2017	-0.0568	0.0321	0.0759	-	3301	1	IVNT	Sun-B_pQTL_EUR_2017
rs579459	rs579459	chr9:136154168	chr9:133278724	C	T	chr9:136151579	chr9:136151579	chr9:133276163	T	TGGTGCAGGCGCAGGAAAAAATTGTGGCAATTCCTCA	1	0.82865	0.9932	DCN1-like protein 5	EFO_0004747	Sun B	29875488	European	2017	0.057	0.0321	0.0759	+	3301	1	IVNT	Sun-B_pQTL_EUR_2017
rs579459	rs579459	chr9:136154168	chr9:133278724	C	T	chr9:136151579	chr9:136151579	chr9:133276163	T	TGGTGCAGGCGCAGGAAAAAATTGTGGCAATTCCTCA	1	0.82865	0.9932	Nuclear protein localization protein 4 homolog	EFO_0004747	Sun B	29875488	European	2017	-0.057	0.0321	0.0759	-	3301	1	IVNT	Sun-B_pQTL_EUR_2017
rs579459	rs579459	chr9:136154168	chr9:133278724	C	T	chr9:136151579	chr9:136151579	chr9:133276163	T	TGGTGCAGGCGCAGGAAAAAATTGTGGCAATTCCTCA	1	0.82865	0.9932	Oligophrenin-1	EFO_0004747	Sun B	29875488	European	2017	-0.057	0.0321	0.0759	-	3301	1	IVNT	Sun-B_pQTL_EUR_2017
rs579459	rs579459	chr9:136154168	chr9:133278724	C	T	chr9:136151579	chr9:136151579	chr9:133276163	T	TGGTGCAGGCGCAGGAAAAAATTGTGGCAATTCCTCA	1	0.82865	0.9932	RNA-binding protein 39	EFO_0004747	Sun B	29875488	European	2017	-0.057	0.0321	0.0759	-	3301	1	IVNT	Sun-B_pQTL_EUR_2017
rs579459	rs579459	chr9:136154168	chr9:133278724	C	T	chr9:136141870	chr9:136141870	chr9:133266456	T	C	1	0.82314	0.99316	40S ribosomal protein S3a	EFO_0004747	Sun B	29875488	European	2017	-0.0572	0.0322	0.0759	-	3301	1	IVNT	Sun-B_pQTL_EUR_2017
rs579459	rs579459	chr9:136154168	chr9:133278724	C	T	chr9:136141870	chr9:136141870	chr9:133266456	T	C	1	0.82314	0.99316	GDP-L-fucose synthase	EFO_0004747	Sun B	29875488	European	2017	0.0572	0.0322	0.0759	+	3301	1	IVNT	Sun-B_pQTL_EUR_2017
rs579459	rs579459	chr9:136154168	chr9:133278724	C	T	chr9:136141870	chr9:136141870	chr9:133266456	T	C	1	0.82314	0.99316	Glucagon	EFO_0004747	Sun B	29875488	European	2017	-0.0572	0.0322	0.0759	-	3301	1	IVNT	Sun-B_pQTL_EUR_2017
rs579459	rs579459	chr9:136154168	chr9:133278724	C	T	chr9:136141870	chr9:136141870	chr9:133266456	T	C	1	0.82314	0.99316	Stabilin-1	EFO_0004747	Sun B	29875488	European	2017	-0.0572	0.0322	0.0759	-	3301	1	IVNT	Sun-B_pQTL_EUR_2017
rs579459	rs579459	chr9:136154168	chr9:133278724	C	T	chr9:136141870	chr9:136141870	chr9:133266456	T	C	1	0.82314	0.99316	TOX high mobility group box family member 3	EFO_0004747	Sun B	29875488	European	2017	-0.0573	0.0322	0.0759	-	3301	1	IVNT	Sun-B_pQTL_EUR_2017
rs579459	rs579459	chr9:136154168	chr9:133278724	C	T	chr9:136138765	chr9:136138765	chr9:133263362	G	GCGCCCACCACTA	1	0.81767	0.99313	40S ribosomal protein S3a	EFO_0004747	Sun B	29875488	European	2017	-0.0576	0.0324	0.0759	-	3301	1	IVNT	Sun-B_pQTL_EUR_2017
rs579459	rs579459	chr9:136154168	chr9:133278724	C	T	chr9:136138765	chr9:136138765	chr9:133263362	G	GCGCCCACCACTA	1	0.81767	0.99313	Alpha-internexin	EFO_0004747	Sun B	29875488	European	2017	0.0576	0.0324	0.0759	+	3301	1	IVNT	Sun-B_pQTL_EUR_2017
rs579459	rs579459	chr9:136154168	chr9:133278724	C	T	chr9:136138765	chr9:136138765	chr9:133263362	G	GCGCCCACCACTA	1	0.81767	0.99313	Beta-defensin 116	EFO_0004747	Sun B	29875488	European	2017	0.0576	0.0324	0.0759	+	3301	1	IVNT	Sun-B_pQTL_EUR_2017
rs579459	rs579459	chr9:136154168	chr9:133278724	C	T	chr9:136138765	chr9:136138765	chr9:133263362	G	GCGCCCACCACTA	1	0.81767	0.99313	Calcium/calmodulin-dependent protein kinase type II subunit alpha	EFO_0004747	Sun B	29875488	European	2017	-0.0576	0.0324	0.0759	-	3301	1	IVNT	Sun-B_pQTL_EUR_2017
rs579459	rs579459	chr9:136154168	chr9:133278724	C	T	chr9:136138765	chr9:136138765	chr9:133263362	G	GCGCCCACCACTA	1	0.81767	0.99313	EMI domain-containing protein 1	EFO_0004747	Sun B	29875488	European	2017	-0.0576	0.0324	0.0759	-	3301	1	IVNT	Sun-B_pQTL_EUR_2017
rs579459	rs579459	chr9:136154168	chr9:133278724	C	T	chr9:136138765	chr9:136138765	chr9:133263362	G	GCGCCCACCACTA	1	0.81767	0.99313	Ectonucleoside triphosphate diphosphohydrolase 6	EFO_0004747	Sun B	29875488	European	2017	0.0575	0.0324	0.0759	+	3301	1	IVNT	Sun-B_pQTL_EUR_2017
rs579459	rs579459	chr9:136154168	chr9:133278724	C	T	chr9:136138765	chr9:136138765	chr9:133263362	G	GCGCCCACCACTA	1	0.81767	0.99313	Mitochondrial import inner membrane translocase subunit TIM14	EFO_0004747	Sun B	29875488	European	2017	-0.0574	0.0324	0.0759	-	3301	1	IVNT	Sun-B_pQTL_EUR_2017
rs579459	rs579459	chr9:136154168	chr9:133278724	C	T	chr9:136138765	chr9:136138765	chr9:133263362	G	GCGCCCACCACTA	1	0.81767	0.99313	Protein G6b	EFO_0004747	Sun B	29875488	European	2017	-0.0576	0.0324	0.0759	-	3301	1	IVNT	Sun-B_pQTL_EUR_2017
rs579459	rs579459	chr9:136154168	chr9:133278724	C	T	chr9:136138765	chr9:136138765	chr9:133263362	G	GCGCCCACCACTA	1	0.81767	0.99313	SLIT and NTRK-like protein 1	EFO_0004747	Sun B	29875488	European	2017	-0.0574	0.0324	0.0759	-	3301	1	IVNT	Sun-B_pQTL_EUR_2017
rs579459	rs579459	chr9:136154168	chr9:133278724	C	T	rs8176643	chr9:136149709	chr9:133274293	A	AC	1	0.81767	0.99313	14-3-3 protein family	EFO_0004747	Sun B	29875488	European	2017	-0.059	0.0331	0.0759	-	3301	1	IVNT	Sun-B_pQTL_EUR_2017
rs579459	rs579459	chr9:136154168	chr9:133278724	C	T	rs8176643	chr9:136149709	chr9:133274293	A	AC	1	0.81767	0.99313	Collagen alpha-5(VI) chain	EFO_0004747	Sun B	29875488	European	2017	0.0589	0.0331	0.0759	+	3301	1	IVNT	Sun-B_pQTL_EUR_2017
rs579459	rs579459	chr9:136154168	chr9:133278724	C	T	rs8176643	chr9:136149709	chr9:133274293	A	AC	1	0.81767	0.99313	Glucagon	EFO_0004747	Sun B	29875488	European	2017	-0.059	0.0331	0.0759	-	3301	1	IVNT	Sun-B_pQTL_EUR_2017
rs579459	rs579459	chr9:136154168	chr9:133278724	C	T	rs8176643	chr9:136149709	chr9:133274293	A	AC	1	0.81767	0.99313	Odorant-binding protein 2a	EFO_0004747	Sun B	29875488	European	2017	-0.0587	0.0331	0.0759	-	3301	1	IVNT	Sun-B_pQTL_EUR_2017
rs579459	rs579459	chr9:136154168	chr9:133278724	C	T	rs8176643	chr9:136149709	chr9:133274293	A	AC	1	0.81767	0.99313	SPARC-related modular calcium-binding protein 1	EFO_0004747	Sun B	29875488	European	2017	0.0589	0.0331	0.0759	+	3301	1	IVNT	Sun-B_pQTL_EUR_2017
rs579459	rs579459	chr9:136154168	chr9:133278724	C	T	rs115478735	chr9:136149711	chr9:133274295	T	A	1	0.81767	0.99313	14-3-3 protein family	EFO_0004747	Sun B	29875488	European	2017	-0.0573	0.0323	0.0759	-	3301	1	IVNT	Sun-B_pQTL_EUR_2017
rs579459	rs579459	chr9:136154168	chr9:133278724	C	T	rs115478735	chr9:136149711	chr9:133274295	T	A	1	0.81767	0.99313	A disintegrin and metalloproteinase with thrombospondin motifs 13	EFO_0004747	Sun B	29875488	European	2017	0.0571	0.0323	0.0759	+	3301	1	IVNT	Sun-B_pQTL_EUR_2017
rs579459	rs579459	chr9:136154168	chr9:133278724	C	T	rs115478735	chr9:136149711	chr9:133274295	T	A	1	0.81767	0.99313	Aldo-keto reductase family 1 member C1	EFO_0004747	Sun B	29875488	European	2017	0.0573	0.0323	0.0759	+	3301	1	IVNT	Sun-B_pQTL_EUR_2017
rs579459	rs579459	chr9:136154168	chr9:133278724	C	T	rs115478735	chr9:136149711	chr9:133274295	T	A	1	0.81767	0.99313	Cytochrome c oxidase subunit 8A, mitochondrial	EFO_0004747	Sun B	29875488	European	2017	0.0572	0.0323	0.0759	+	3301	1	IVNT	Sun-B_pQTL_EUR_2017
rs579459	rs579459	chr9:136154168	chr9:133278724	C	T	rs115478735	chr9:136149711	chr9:133274295	T	A	1	0.81767	0.99313	Importin subunit alpha-3	EFO_0004747	Sun B	29875488	European	2017	-0.0572	0.0323	0.0759	-	3301	1	IVNT	Sun-B_pQTL_EUR_2017
rs579459	rs579459	chr9:136154168	chr9:133278724	C	T	rs115478735	chr9:136149711	chr9:133274295	T	A	1	0.81767	0.99313	Interleukin-2 receptor subunit alpha	EFO_0004747	Sun B	29875488	European	2017	-0.0573	0.0323	0.0759	-	3301	1	IVNT	Sun-B_pQTL_EUR_2017
rs579459	rs579459	chr9:136154168	chr9:133278724	C	T	rs115478735	chr9:136149711	chr9:133274295	T	A	1	0.81767	0.99313	Kallistatin	EFO_0004747	Sun B	29875488	European	2017	-0.0571	0.0323	0.0759	-	3301	1	IVNT	Sun-B_pQTL_EUR_2017
rs579459	rs579459	chr9:136154168	chr9:133278724	C	T	rs115478735	chr9:136149711	chr9:133274295	T	A	1	0.81767	0.99313	Protein RIC-3	EFO_0004747	Sun B	29875488	European	2017	0.0574	0.0323	0.0759	+	3301	1	IVNT	Sun-B_pQTL_EUR_2017
rs579459	rs579459	chr9:136154168	chr9:133278724	C	T	rs115478735	chr9:136149711	chr9:133274295	T	A	1	0.81767	0.99313	RNA-binding protein 39	EFO_0004747	Sun B	29875488	European	2017	-0.0572	0.0323	0.0759	-	3301	1	IVNT	Sun-B_pQTL_EUR_2017
rs579459	rs579459	chr9:136154168	chr9:133278724	C	T	rs115478735	chr9:136149711	chr9:133274295	T	A	1	0.81767	0.99313	Structural maintenance of chromosomes protein 3	EFO_0004747	Sun B	29875488	European	2017	-0.0572	0.0323	0.0759	-	3301	1	IVNT	Sun-B_pQTL_EUR_2017
rs579459	rs579459	chr9:136154168	chr9:133278724	C	T	rs651007	chr9:136153875	chr9:133278431	T	C	1	1	1	Serine/threonine-protein kinase TBK1	EFO_0004747	Suhre K	28240269	European	2017	0.09305	0.05248	0.07655	+	1000	1	-	Suhre-K_Proteins_EUR_2017
rs579459	rs579459	chr9:136154168	chr9:133278724	C	T	rs635634	chr9:136155000	chr9:133279427	T	C	1	0.83452	1	Heat shock protein beta-1	EFO_0004747	Folkersen L	28369058	European	2017	-0.0518	0.0293	0.07682	-	3394	1	-	Folkersen-L_Proteins_EUR_2017
rs579459	rs579459	chr9:136154168	chr9:133278724	C	T	rs651007	chr9:136153875	chr9:133278431	T	C	1	1	1	Complement decay-accelerating factor	EFO_0004747	Suhre K	28240269	European	2017	0.09122	0.05151	0.07694	+	1000	1	-	Suhre-K_Proteins_EUR_2017
rs579459	rs579459	chr9:136154168	chr9:133278724	C	T	chr9:136138765	chr9:136138765	chr9:133263362	G	GCGCCCACCACTA	1	0.81767	0.99313	Fatty acid-binding protein, adipocyte	EFO_0004747	Folkersen L	28369058	European	2017	NA	NA	0.0771	NA	3394	1	-	Folkersen-L_Proteins_EUR_2017
rs579459	rs579459	chr9:136154168	chr9:133278724	C	T	chr9:136149399	chr9:136149399	chr9:133273983	A	G	1	0.82865	0.9932	C-C motif chemokine 3	EFO_0004747	Folkersen L	28369058	European	2017	0.0517	0.0292	0.07721	+	3394	1	-	Folkersen-L_Proteins_EUR_2017
rs579459	rs579459	chr9:136154168	chr9:133278724	C	T	rs532436	chr9:136149830	chr9:133274414	A	G	1	0.82865	0.9932	C-C motif chemokine 3	EFO_0004747	Folkersen L	28369058	European	2017	0.0517	0.0292	0.07721	+	3394	1	-	Folkersen-L_Proteins_EUR_2017
rs579459	rs579459	chr9:136154168	chr9:133278724	C	T	rs579459	chr9:136154168	chr9:133278724	C	T	0	1	1	Caspase-10	EFO_0004747	Sun B	29875488	European	2017	-0.0539	0.0305	0.0776	-	3301	1	IVNT	Sun-B_pQTL_EUR_2017
rs579459	rs579459	chr9:136154168	chr9:133278724	C	T	rs579459	chr9:136154168	chr9:133278724	C	T	0	1	1	Chondroitin sulfate N-acetylgalactosaminyltransferase 2	EFO_0004747	Sun B	29875488	European	2017	-0.0538	0.0305	0.0776	-	3301	1	IVNT	Sun-B_pQTL_EUR_2017
rs579459	rs579459	chr9:136154168	chr9:133278724	C	T	rs579459	chr9:136154168	chr9:133278724	C	T	0	1	1	GDP-L-fucose synthase	EFO_0004747	Sun B	29875488	European	2017	0.0538	0.0305	0.0776	+	3301	1	IVNT	Sun-B_pQTL_EUR_2017
rs579459	rs579459	chr9:136154168	chr9:133278724	C	T	rs579459	chr9:136154168	chr9:133278724	C	T	0	1	1	Kallikrein-6	EFO_0004747	Sun B	29875488	European	2017	0.0537	0.0305	0.0776	+	3301	1	IVNT	Sun-B_pQTL_EUR_2017
rs579459	rs579459	chr9:136154168	chr9:133278724	C	T	rs579459	chr9:136154168	chr9:133278724	C	T	0	1	1	Leucine-rich repeat transmembrane protein FLRT1	EFO_0004747	Sun B	29875488	European	2017	-0.0537	0.0305	0.0776	-	3301	1	IVNT	Sun-B_pQTL_EUR_2017
rs579459	rs579459	chr9:136154168	chr9:133278724	C	T	rs579459	chr9:136154168	chr9:133278724	C	T	0	1	1	Oxytocin-neurophysin 1	EFO_0004747	Sun B	29875488	European	2017	0.0539	0.0305	0.0776	+	3301	1	IVNT	Sun-B_pQTL_EUR_2017
rs579459	rs579459	chr9:136154168	chr9:133278724	C	T	rs579459	chr9:136154168	chr9:133278724	C	T	0	1	1	Proteasome activator complex subunit 1	EFO_0004747	Sun B	29875488	European	2017	-0.0539	0.0305	0.0776	-	3301	1	IVNT	Sun-B_pQTL_EUR_2017
rs579459	rs579459	chr9:136154168	chr9:133278724	C	T	rs579459	chr9:136154168	chr9:133278724	C	T	0	1	1	Seizure 6-like protein 2	EFO_0004747	Sun B	29875488	European	2017	-0.0537	0.0305	0.0776	-	3301	1	IVNT	Sun-B_pQTL_EUR_2017
rs579459	rs579459	chr9:136154168	chr9:133278724	C	T	rs579459	chr9:136154168	chr9:133278724	C	T	0	1	1	Uncharacterized protein KIAA0040	EFO_0004747	Sun B	29875488	European	2017	-0.0537	0.0305	0.0776	-	3301	1	IVNT	Sun-B_pQTL_EUR_2017
rs579459	rs579459	chr9:136154168	chr9:133278724	C	T	rs651007	chr9:136153875	chr9:133278431	T	C	1	1	1	B melanoma antigen 3	EFO_0004747	Sun B	29875488	European	2017	0.0537	0.0304	0.0776	+	3301	1	IVNT	Sun-B_pQTL_EUR_2017
rs579459	rs579459	chr9:136154168	chr9:133278724	C	T	rs651007	chr9:136153875	chr9:133278431	T	C	1	1	1	Dipeptidase 1	EFO_0004747	Sun B	29875488	European	2017	0.0535	0.0304	0.0776	+	3301	1	IVNT	Sun-B_pQTL_EUR_2017
rs579459	rs579459	chr9:136154168	chr9:133278724	C	T	rs651007	chr9:136153875	chr9:133278431	T	C	1	1	1	Dipeptidyl peptidase 2	EFO_0004747	Sun B	29875488	European	2017	-0.0537	0.0304	0.0776	-	3301	1	IVNT	Sun-B_pQTL_EUR_2017
rs579459	rs579459	chr9:136154168	chr9:133278724	C	T	rs651007	chr9:136153875	chr9:133278431	T	C	1	1	1	Glucosamine 6-phosphate N-acetyltransferase	EFO_0004747	Sun B	29875488	European	2017	-0.0535	0.0304	0.0776	-	3301	1	IVNT	Sun-B_pQTL_EUR_2017
rs579459	rs579459	chr9:136154168	chr9:133278724	C	T	rs651007	chr9:136153875	chr9:133278431	T	C	1	1	1	NKG2D ligand 2	EFO_0004747	Sun B	29875488	European	2017	0.0535	0.0304	0.0776	+	3301	1	IVNT	Sun-B_pQTL_EUR_2017
rs579459	rs579459	chr9:136154168	chr9:133278724	C	T	rs651007	chr9:136153875	chr9:133278431	T	C	1	1	1	Pigment epithelium-derived factor	EFO_0004747	Sun B	29875488	European	2017	0.0538	0.0304	0.0776	+	3301	1	IVNT	Sun-B_pQTL_EUR_2017
rs579459	rs579459	chr9:136154168	chr9:133278724	C	T	rs651007	chr9:136153875	chr9:133278431	T	C	1	1	1	Receptor tyrosine-protein kinase erbB-2	EFO_0004747	Sun B	29875488	European	2017	-0.0536	0.0304	0.0776	-	3301	1	IVNT	Sun-B_pQTL_EUR_2017
rs579459	rs579459	chr9:136154168	chr9:133278724	C	T	rs651007	chr9:136153875	chr9:133278431	T	C	1	1	1	Regulator of microtubule dynamics protein 1	EFO_0004747	Sun B	29875488	European	2017	-0.0536	0.0304	0.0776	-	3301	1	IVNT	Sun-B_pQTL_EUR_2017
rs579459	rs579459	chr9:136154168	chr9:133278724	C	T	rs651007	chr9:136153875	chr9:133278431	T	C	1	1	1	Surfeit locus protein 1	EFO_0004747	Sun B	29875488	European	2017	0.0537	0.0304	0.0776	+	3301	1	IVNT	Sun-B_pQTL_EUR_2017
rs579459	rs579459	chr9:136154168	chr9:133278724	C	T	rs651007	chr9:136153875	chr9:133278431	T	C	1	1	1	rRNA methyltransferase 3, mitochondrial	EFO_0004747	Sun B	29875488	European	2017	0.0537	0.0304	0.0776	+	3301	1	IVNT	Sun-B_pQTL_EUR_2017
rs579459	rs579459	chr9:136154168	chr9:133278724	C	T	rs649129	chr9:136154304	-	T	C	1	1	1	Atrial natriuretic factor	EFO_0004747	Sun B	29875488	European	2017	-0.0542	0.0307	0.0776	-	3301	1	IVNT	Sun-B_pQTL_EUR_2017
rs579459	rs579459	chr9:136154168	chr9:133278724	C	T	rs649129	chr9:136154304	-	T	C	1	1	1	Chorionic somatomammotropin hormone	EFO_0004747	Sun B	29875488	European	2017	-0.0541	0.0307	0.0776	-	3301	1	IVNT	Sun-B_pQTL_EUR_2017
rs579459	rs579459	chr9:136154168	chr9:133278724	C	T	rs649129	chr9:136154304	-	T	C	1	1	1	Granzyme B	EFO_0004747	Sun B	29875488	European	2017	-0.0542	0.0307	0.0776	-	3301	1	IVNT	Sun-B_pQTL_EUR_2017
rs579459	rs579459	chr9:136154168	chr9:133278724	C	T	rs649129	chr9:136154304	-	T	C	1	1	1	Group XIIB secretory phospholipase A2-like protein	EFO_0004747	Sun B	29875488	European	2017	0.0541	0.0307	0.0776	+	3301	1	IVNT	Sun-B_pQTL_EUR_2017
rs579459	rs579459	chr9:136154168	chr9:133278724	C	T	rs649129	chr9:136154304	-	T	C	1	1	1	High affinity cAMP-specific 3,5-cyclic phosphodiesterase 7A	EFO_0004747	Sun B	29875488	European	2017	-0.0541	0.0307	0.0776	-	3301	1	IVNT	Sun-B_pQTL_EUR_2017
rs579459	rs579459	chr9:136154168	chr9:133278724	C	T	rs649129	chr9:136154304	-	T	C	1	1	1	Kunitz-type protease inhibitor 1	EFO_0004747	Sun B	29875488	European	2017	0.0541	0.0307	0.0776	+	3301	1	IVNT	Sun-B_pQTL_EUR_2017
rs579459	rs579459	chr9:136154168	chr9:133278724	C	T	rs649129	chr9:136154304	-	T	C	1	1	1	Melanoma-derived growth regulatory protein	EFO_0004747	Sun B	29875488	European	2017	0.0541	0.0307	0.0776	+	3301	1	IVNT	Sun-B_pQTL_EUR_2017
rs579459	rs579459	chr9:136154168	chr9:133278724	C	T	rs649129	chr9:136154304	-	T	C	1	1	1	Protein eva-1 homolog C	EFO_0004747	Sun B	29875488	European	2017	-0.0542	0.0307	0.0776	-	3301	1	IVNT	Sun-B_pQTL_EUR_2017
rs579459	rs579459	chr9:136154168	chr9:133278724	C	T	rs649129	chr9:136154304	-	T	C	1	1	1	Small EDRK-rich factor 1	EFO_0004747	Sun B	29875488	European	2017	-0.0542	0.0307	0.0776	-	3301	1	IVNT	Sun-B_pQTL_EUR_2017
rs579459	rs579459	chr9:136154168	chr9:133278724	C	T	rs649129	chr9:136154304	-	T	C	1	1	1	Superoxide dismutase [Mn], mitochondrial	EFO_0004747	Sun B	29875488	European	2017	0.0539	0.0307	0.0776	+	3301	1	IVNT	Sun-B_pQTL_EUR_2017
rs579459	rs579459	chr9:136154168	chr9:133278724	C	T	rs649129	chr9:136154304	-	T	C	1	1	1	Vesicle transport through interaction with t-SNAREs homolog 1B	EFO_0004747	Sun B	29875488	European	2017	-0.0541	0.0307	0.0776	-	3301	1	IVNT	Sun-B_pQTL_EUR_2017
rs579459	rs579459	chr9:136154168	chr9:133278724	C	T	rs495828	chr9:136154867	chr9:133279294	T	G	1	1	1	Corticosteroid-binding globulin	EFO_0004747	Sun B	29875488	European	2017	-0.0539	0.0305	0.0776	-	3301	1	IVNT	Sun-B_pQTL_EUR_2017
rs579459	rs579459	chr9:136154168	chr9:133278724	C	T	rs495828	chr9:136154867	chr9:133279294	T	G	1	1	1	Erythropoietin	EFO_0004747	Sun B	29875488	European	2017	0.0537	0.0305	0.0776	+	3301	1	IVNT	Sun-B_pQTL_EUR_2017
rs579459	rs579459	chr9:136154168	chr9:133278724	C	T	rs495828	chr9:136154867	chr9:133279294	T	G	1	1	1	Interleukin-1 receptor type 2	EFO_0004747	Sun B	29875488	European	2017	0.054	0.0305	0.0776	+	3301	1	IVNT	Sun-B_pQTL_EUR_2017
rs579459	rs579459	chr9:136154168	chr9:133278724	C	T	rs495828	chr9:136154867	chr9:133279294	T	G	1	1	1	Opioid-binding protein/cell adhesion molecule	EFO_0004747	Sun B	29875488	European	2017	-0.0537	0.0305	0.0776	-	3301	1	IVNT	Sun-B_pQTL_EUR_2017
rs579459	rs579459	chr9:136154168	chr9:133278724	C	T	rs495828	chr9:136154867	chr9:133279294	T	G	1	1	1	Plasma protease C1 inhibitor	EFO_0004747	Sun B	29875488	European	2017	0.0538	0.0305	0.0776	+	3301	1	IVNT	Sun-B_pQTL_EUR_2017
rs579459	rs579459	chr9:136154168	chr9:133278724	C	T	rs495828	chr9:136154867	chr9:133279294	T	G	1	1	1	SPRY domain-containing SOCS box protein 1	EFO_0004747	Sun B	29875488	European	2017	-0.054	0.0305	0.0776	-	3301	1	IVNT	Sun-B_pQTL_EUR_2017
rs579459	rs579459	chr9:136154168	chr9:133278724	C	T	rs495828	chr9:136154867	chr9:133279294	T	G	1	1	1	Uncharacterized protein KIAA0040	EFO_0004747	Sun B	29875488	European	2017	-0.0538	0.0305	0.0776	-	3301	1	IVNT	Sun-B_pQTL_EUR_2017
rs579459	rs579459	chr9:136154168	chr9:133278724	C	T	rs600038	chr9:136151806	chr9:133276354	C	T	1	0.99411	1	Caspase-10	EFO_0004747	Sun B	29875488	European	2017	-0.0538	0.0305	0.0776	-	3301	1	IVNT	Sun-B_pQTL_EUR_2017
rs579459	rs579459	chr9:136154168	chr9:133278724	C	T	rs600038	chr9:136151806	chr9:133276354	C	T	1	0.99411	1	Interleukin-7	EFO_0004747	Sun B	29875488	European	2017	-0.0536	0.0305	0.0776	-	3301	1	IVNT	Sun-B_pQTL_EUR_2017
rs579459	rs579459	chr9:136154168	chr9:133278724	C	T	rs600038	chr9:136151806	chr9:133276354	C	T	1	0.99411	1	Macoilin	EFO_0004747	Sun B	29875488	European	2017	0.0537	0.0305	0.0776	+	3301	1	IVNT	Sun-B_pQTL_EUR_2017
rs579459	rs579459	chr9:136154168	chr9:133278724	C	T	rs600038	chr9:136151806	chr9:133276354	C	T	1	0.99411	1	Oxytocin-neurophysin 1	EFO_0004747	Sun B	29875488	European	2017	0.0537	0.0305	0.0776	+	3301	1	IVNT	Sun-B_pQTL_EUR_2017
rs579459	rs579459	chr9:136154168	chr9:133278724	C	T	rs600038	chr9:136151806	chr9:133276354	C	T	1	0.99411	1	PDZ and LIM domain protein 4	EFO_0004747	Sun B	29875488	European	2017	0.0538	0.0305	0.0776	+	3301	1	IVNT	Sun-B_pQTL_EUR_2017
rs579459	rs579459	chr9:136154168	chr9:133278724	C	T	rs600038	chr9:136151806	chr9:133276354	C	T	1	0.99411	1	Probable RNA-binding protein EIF1AD	EFO_0004747	Sun B	29875488	European	2017	-0.0538	0.0305	0.0776	-	3301	1	IVNT	Sun-B_pQTL_EUR_2017
rs579459	rs579459	chr9:136154168	chr9:133278724	C	T	rs600038	chr9:136151806	chr9:133276354	C	T	1	0.99411	1	Protein FAM107B	EFO_0004747	Sun B	29875488	European	2017	0.0537	0.0304	0.0776	+	3301	1	IVNT	Sun-B_pQTL_EUR_2017
rs579459	rs579459	chr9:136154168	chr9:133278724	C	T	rs600038	chr9:136151806	chr9:133276354	C	T	1	0.99411	1	RING finger protein 219	EFO_0004747	Sun B	29875488	European	2017	0.0536	0.0305	0.0776	+	3301	1	IVNT	Sun-B_pQTL_EUR_2017
rs579459	rs579459	chr9:136154168	chr9:133278724	C	T	rs600038	chr9:136151806	chr9:133276354	C	T	1	0.99411	1	Rho guanine nucleotide exchange factor 25	EFO_0004747	Sun B	29875488	European	2017	0.0539	0.0305	0.0776	+	3301	1	IVNT	Sun-B_pQTL_EUR_2017
rs579459	rs579459	chr9:136154168	chr9:133278724	C	T	rs600038	chr9:136151806	chr9:133276354	C	T	1	0.99411	1	Syntaxin-18	EFO_0004747	Sun B	29875488	European	2017	0.0537	0.0305	0.0776	+	3301	1	IVNT	Sun-B_pQTL_EUR_2017
rs579459	rs579459	chr9:136154168	chr9:133278724	C	T	rs600038	chr9:136151806	chr9:133276354	C	T	1	0.99411	1	Transmembrane and coiled-coil domain-containing protein 5A	EFO_0004747	Sun B	29875488	European	2017	0.0537	0.0305	0.0776	+	3301	1	IVNT	Sun-B_pQTL_EUR_2017
rs579459	rs579459	chr9:136154168	chr9:133278724	C	T	rs635634	chr9:136155000	chr9:133279427	T	C	1	0.83452	1	Cathepsin B	EFO_0004747	Sun B	29875488	European	2017	-0.0571	0.0323	0.0776	-	3301	1	IVNT	Sun-B_pQTL_EUR_2017
rs579459	rs579459	chr9:136154168	chr9:133278724	C	T	rs635634	chr9:136155000	chr9:133279427	T	C	1	0.83452	1	Interleukin-15 receptor subunit alpha	EFO_0004747	Sun B	29875488	European	2017	-0.0569	0.0323	0.0776	-	3301	1	IVNT	Sun-B_pQTL_EUR_2017
rs579459	rs579459	chr9:136154168	chr9:133278724	C	T	chr9:136149399	chr9:136149399	chr9:133273983	A	G	1	0.82865	0.9932	A disintegrin and metalloproteinase with thrombospondin motifs 13	EFO_0004747	Sun B	29875488	European	2017	0.0566	0.0322	0.0776	+	3301	1	IVNT	Sun-B_pQTL_EUR_2017
rs579459	rs579459	chr9:136154168	chr9:133278724	C	T	chr9:136149399	chr9:136149399	chr9:133273983	A	G	1	0.82865	0.9932	Desmocollin-2	EFO_0004747	Sun B	29875488	European	2017	-0.0568	0.0322	0.0776	-	3301	1	IVNT	Sun-B_pQTL_EUR_2017
rs579459	rs579459	chr9:136154168	chr9:133278724	C	T	chr9:136149399	chr9:136149399	chr9:133273983	A	G	1	0.82865	0.9932	DnaJ homolog subfamily B member 9	EFO_0004747	Sun B	29875488	European	2017	0.0569	0.0321	0.0776	+	3301	1	IVNT	Sun-B_pQTL_EUR_2017
rs579459	rs579459	chr9:136154168	chr9:133278724	C	T	chr9:136149399	chr9:136149399	chr9:133273983	A	G	1	0.82865	0.9932	Glucocorticoid receptor	EFO_0004747	Sun B	29875488	European	2017	-0.0568	0.0321	0.0776	-	3301	1	IVNT	Sun-B_pQTL_EUR_2017
rs579459	rs579459	chr9:136154168	chr9:133278724	C	T	chr9:136149399	chr9:136149399	chr9:133273983	A	G	1	0.82865	0.9932	Haloacid dehalogenase-like hydrolase domain-containing protein 2	EFO_0004747	Sun B	29875488	European	2017	-0.0568	0.0321	0.0776	-	3301	1	IVNT	Sun-B_pQTL_EUR_2017
rs579459	rs579459	chr9:136154168	chr9:133278724	C	T	chr9:136149399	chr9:136149399	chr9:133273983	A	G	1	0.82865	0.9932	Protein syndesmos	EFO_0004747	Sun B	29875488	European	2017	-0.0568	0.0322	0.0776	-	3301	1	IVNT	Sun-B_pQTL_EUR_2017
rs579459	rs579459	chr9:136154168	chr9:133278724	C	T	chr9:136149399	chr9:136149399	chr9:133273983	A	G	1	0.82865	0.9932	RNA-binding protein 39	EFO_0004747	Sun B	29875488	European	2017	-0.0568	0.0322	0.0776	-	3301	1	IVNT	Sun-B_pQTL_EUR_2017
rs579459	rs579459	chr9:136154168	chr9:133278724	C	T	chr9:136149399	chr9:136149399	chr9:133273983	A	G	1	0.82865	0.9932	Rho GTPase-activating protein 1	EFO_0004747	Sun B	29875488	European	2017	0.0566	0.0321	0.0776	+	3301	1	IVNT	Sun-B_pQTL_EUR_2017
rs579459	rs579459	chr9:136154168	chr9:133278724	C	T	chr9:136149399	chr9:136149399	chr9:133273983	A	G	1	0.82865	0.9932	Stathmin-4	EFO_0004747	Sun B	29875488	European	2017	-0.0566	0.0322	0.0776	-	3301	1	IVNT	Sun-B_pQTL_EUR_2017
rs579459	rs579459	chr9:136154168	chr9:133278724	C	T	chr9:136149399	chr9:136149399	chr9:133273983	A	G	1	0.82865	0.9932	Tyrosine-protein kinase RYK	EFO_0004747	Sun B	29875488	European	2017	0.0568	0.0322	0.0776	+	3301	1	IVNT	Sun-B_pQTL_EUR_2017
rs579459	rs579459	chr9:136154168	chr9:133278724	C	T	rs532436	chr9:136149830	chr9:133274414	A	G	1	0.82865	0.9932	ERO1-like protein alpha	EFO_0004747	Sun B	29875488	European	2017	0.0568	0.0321	0.0776	+	3301	1	IVNT	Sun-B_pQTL_EUR_2017
rs579459	rs579459	chr9:136154168	chr9:133278724	C	T	rs532436	chr9:136149830	chr9:133274414	A	G	1	0.82865	0.9932	Haloacid dehalogenase-like hydrolase domain-containing protein 2	EFO_0004747	Sun B	29875488	European	2017	-0.0566	0.0321	0.0776	-	3301	1	IVNT	Sun-B_pQTL_EUR_2017
rs579459	rs579459	chr9:136154168	chr9:133278724	C	T	rs532436	chr9:136149830	chr9:133274414	A	G	1	0.82865	0.9932	N-acetylglucosamine-1-phosphodiester alpha-N-acetylglucosaminidase	EFO_0004747	Sun B	29875488	European	2017	-0.0568	0.0321	0.0776	-	3301	1	IVNT	Sun-B_pQTL_EUR_2017
rs579459	rs579459	chr9:136154168	chr9:133278724	C	T	rs532436	chr9:136149830	chr9:133274414	A	G	1	0.82865	0.9932	Ras-related C3 botulinum toxin substrate 3	EFO_0004747	Sun B	29875488	European	2017	-0.0568	0.0321	0.0776	-	3301	1	IVNT	Sun-B_pQTL_EUR_2017
rs579459	rs579459	chr9:136154168	chr9:133278724	C	T	rs532436	chr9:136149830	chr9:133274414	A	G	1	0.82865	0.9932	Sorting nexin-1	EFO_0004747	Sun B	29875488	European	2017	0.0567	0.0321	0.0776	+	3301	1	IVNT	Sun-B_pQTL_EUR_2017
rs579459	rs579459	chr9:136154168	chr9:133278724	C	T	rs532436	chr9:136149830	chr9:133274414	A	G	1	0.82865	0.9932	Sorting nexin-4	EFO_0004747	Sun B	29875488	European	2017	-0.0566	0.0321	0.0776	-	3301	1	IVNT	Sun-B_pQTL_EUR_2017
rs579459	rs579459	chr9:136154168	chr9:133278724	C	T	rs532436	chr9:136149830	chr9:133274414	A	G	1	0.82865	0.9932	Sushi, von Willebrand factor type A, EGF and pentraxin domain-containing protein 1	EFO_0004747	Sun B	29875488	European	2017	0.0568	0.0321	0.0776	+	3301	1	IVNT	Sun-B_pQTL_EUR_2017
rs579459	rs579459	chr9:136154168	chr9:133278724	C	T	rs532436	chr9:136149830	chr9:133274414	A	G	1	0.82865	0.9932	Uncharacterized protein C14orf93	EFO_0004747	Sun B	29875488	European	2017	-0.0568	0.0321	0.0776	-	3301	1	IVNT	Sun-B_pQTL_EUR_2017
rs579459	rs579459	chr9:136154168	chr9:133278724	C	T	chr9:136151579	chr9:136151579	chr9:133276163	T	TGGTGCAGGCGCAGGAAAAAATTGTGGCAATTCCTCA	1	0.82865	0.9932	Lactotransferrin	EFO_0004747	Sun B	29875488	European	2017	-0.0567	0.0321	0.0776	-	3301	1	IVNT	Sun-B_pQTL_EUR_2017
rs579459	rs579459	chr9:136154168	chr9:133278724	C	T	chr9:136151579	chr9:136151579	chr9:133276163	T	TGGTGCAGGCGCAGGAAAAAATTGTGGCAATTCCTCA	1	0.82865	0.9932	Platelet-derived growth factor subunit B	EFO_0004747	Sun B	29875488	European	2017	-0.0565	0.0321	0.0776	-	3301	1	IVNT	Sun-B_pQTL_EUR_2017
rs579459	rs579459	chr9:136154168	chr9:133278724	C	T	chr9:136151579	chr9:136151579	chr9:133276163	T	TGGTGCAGGCGCAGGAAAAAATTGTGGCAATTCCTCA	1	0.82865	0.9932	RNA polymerase II elongation factor ELL	EFO_0004747	Sun B	29875488	European	2017	0.0565	0.0321	0.0776	+	3301	1	IVNT	Sun-B_pQTL_EUR_2017
rs579459	rs579459	chr9:136154168	chr9:133278724	C	T	chr9:136151579	chr9:136151579	chr9:133276163	T	TGGTGCAGGCGCAGGAAAAAATTGTGGCAATTCCTCA	1	0.82865	0.9932	Uncharacterized protein C14orf93	EFO_0004747	Sun B	29875488	European	2017	-0.0567	0.0321	0.0776	-	3301	1	IVNT	Sun-B_pQTL_EUR_2017
rs579459	rs579459	chr9:136154168	chr9:133278724	C	T	chr9:136141870	chr9:136141870	chr9:133266456	T	C	1	0.82314	0.99316	Group IIE secretory phospholipase A2	EFO_0004747	Sun B	29875488	European	2017	0.0569	0.0322	0.0776	+	3301	1	IVNT	Sun-B_pQTL_EUR_2017
rs579459	rs579459	chr9:136154168	chr9:133278724	C	T	chr9:136141870	chr9:136141870	chr9:133266456	T	C	1	0.82314	0.99316	N-acetylserotonin O-methyltransferase-like protein	EFO_0004747	Sun B	29875488	European	2017	-0.0568	0.0322	0.0776	-	3301	1	IVNT	Sun-B_pQTL_EUR_2017
rs579459	rs579459	chr9:136154168	chr9:133278724	C	T	chr9:136141870	chr9:136141870	chr9:133266456	T	C	1	0.82314	0.99316	Palmitoleoyl-protein carboxylesterase NOTUM	EFO_0004747	Sun B	29875488	European	2017	-0.0569	0.0322	0.0776	-	3301	1	IVNT	Sun-B_pQTL_EUR_2017
rs579459	rs579459	chr9:136154168	chr9:133278724	C	T	chr9:136141870	chr9:136141870	chr9:133266456	T	C	1	0.82314	0.99316	Stromal interaction molecule 1	EFO_0004747	Sun B	29875488	European	2017	-0.057	0.0322	0.0776	-	3301	1	IVNT	Sun-B_pQTL_EUR_2017
rs579459	rs579459	chr9:136154168	chr9:133278724	C	T	chr9:136141870	chr9:136141870	chr9:133266456	T	C	1	0.82314	0.99316	Tissue Factor	EFO_0004747	Sun B	29875488	European	2017	0.0568	0.0322	0.0776	+	3301	1	IVNT	Sun-B_pQTL_EUR_2017
rs579459	rs579459	chr9:136154168	chr9:133278724	C	T	chr9:136141870	chr9:136141870	chr9:133266456	T	C	1	0.82314	0.99316	Toll/interleukin-1 receptor domain-containing adapter protein	EFO_0004747	Sun B	29875488	European	2017	-0.0568	0.0322	0.0776	-	3301	1	IVNT	Sun-B_pQTL_EUR_2017
rs579459	rs579459	chr9:136154168	chr9:133278724	C	T	chr9:136138765	chr9:136138765	chr9:133263362	G	GCGCCCACCACTA	1	0.81767	0.99313	Ankyrin repeat domain-containing protein 46	EFO_0004747	Sun B	29875488	European	2017	0.0571	0.0324	0.0776	+	3301	1	IVNT	Sun-B_pQTL_EUR_2017
rs579459	rs579459	chr9:136154168	chr9:133278724	C	T	chr9:136138765	chr9:136138765	chr9:133263362	G	GCGCCCACCACTA	1	0.81767	0.99313	C-C motif chemokine 23	EFO_0004747	Sun B	29875488	European	2017	0.0572	0.0324	0.0776	+	3301	1	IVNT	Sun-B_pQTL_EUR_2017
rs579459	rs579459	chr9:136154168	chr9:133278724	C	T	chr9:136138765	chr9:136138765	chr9:133263362	G	GCGCCCACCACTA	1	0.81767	0.99313	Interleukin-22	EFO_0004747	Sun B	29875488	European	2017	0.057	0.0324	0.0776	+	3301	1	IVNT	Sun-B_pQTL_EUR_2017
rs579459	rs579459	chr9:136154168	chr9:133278724	C	T	chr9:136138765	chr9:136138765	chr9:133263362	G	GCGCCCACCACTA	1	0.81767	0.99313	Protein RIC-3	EFO_0004747	Sun B	29875488	European	2017	0.0572	0.0324	0.0776	+	3301	1	IVNT	Sun-B_pQTL_EUR_2017
rs579459	rs579459	chr9:136154168	chr9:133278724	C	T	chr9:136138765	chr9:136138765	chr9:133263362	G	GCGCCCACCACTA	1	0.81767	0.99313	Tumor necrosis factor receptor superfamily member 19	EFO_0004747	Sun B	29875488	European	2017	0.0572	0.0324	0.0776	+	3301	1	IVNT	Sun-B_pQTL_EUR_2017
rs579459	rs579459	chr9:136154168	chr9:133278724	C	T	rs8176643	chr9:136149709	chr9:133274293	A	AC	1	0.81767	0.99313	CXADR-like membrane protein	EFO_0004747	Sun B	29875488	European	2017	0.0583	0.0331	0.0776	+	3301	1	IVNT	Sun-B_pQTL_EUR_2017
rs579459	rs579459	chr9:136154168	chr9:133278724	C	T	rs8176643	chr9:136149709	chr9:133274293	A	AC	1	0.81767	0.99313	Dynactin subunit 2	EFO_0004747	Sun B	29875488	European	2017	0.0586	0.0331	0.0776	+	3301	1	IVNT	Sun-B_pQTL_EUR_2017
rs579459	rs579459	chr9:136154168	chr9:133278724	C	T	rs8176643	chr9:136149709	chr9:133274293	A	AC	1	0.81767	0.99313	Eukaryotic translation initiation factor 3 subunit G	EFO_0004747	Sun B	29875488	European	2017	-0.0584	0.0331	0.0776	-	3301	1	IVNT	Sun-B_pQTL_EUR_2017
rs579459	rs579459	chr9:136154168	chr9:133278724	C	T	rs8176643	chr9:136149709	chr9:133274293	A	AC	1	0.81767	0.99313	Fc receptor-like protein 6	EFO_0004747	Sun B	29875488	European	2017	0.0584	0.0331	0.0776	+	3301	1	IVNT	Sun-B_pQTL_EUR_2017
rs579459	rs579459	chr9:136154168	chr9:133278724	C	T	rs8176643	chr9:136149709	chr9:133274293	A	AC	1	0.81767	0.99313	Four-jointed box protein 1	EFO_0004747	Sun B	29875488	European	2017	0.0584	0.0331	0.0776	+	3301	1	IVNT	Sun-B_pQTL_EUR_2017
rs579459	rs579459	chr9:136154168	chr9:133278724	C	T	rs8176643	chr9:136149709	chr9:133274293	A	AC	1	0.81767	0.99313	Glucose-6-phosphate isomerase	EFO_0004747	Sun B	29875488	European	2017	-0.0585	0.0331	0.0776	-	3301	1	IVNT	Sun-B_pQTL_EUR_2017
rs579459	rs579459	chr9:136154168	chr9:133278724	C	T	rs8176643	chr9:136149709	chr9:133274293	A	AC	1	0.81767	0.99313	Matrix metalloproteinase-9	EFO_0004747	Sun B	29875488	European	2017	-0.0584	0.0331	0.0776	-	3301	1	IVNT	Sun-B_pQTL_EUR_2017
rs579459	rs579459	chr9:136154168	chr9:133278724	C	T	rs8176643	chr9:136149709	chr9:133274293	A	AC	1	0.81767	0.99313	Nuclear protein localization protein 4 homolog	EFO_0004747	Sun B	29875488	European	2017	-0.0584	0.0331	0.0776	-	3301	1	IVNT	Sun-B_pQTL_EUR_2017
rs579459	rs579459	chr9:136154168	chr9:133278724	C	T	rs8176643	chr9:136149709	chr9:133274293	A	AC	1	0.81767	0.99313	Rho GTPase-activating protein 1	EFO_0004747	Sun B	29875488	European	2017	0.0584	0.0331	0.0776	+	3301	1	IVNT	Sun-B_pQTL_EUR_2017
rs579459	rs579459	chr9:136154168	chr9:133278724	C	T	rs8176643	chr9:136149709	chr9:133274293	A	AC	1	0.81767	0.99313	Signal transducer and activator of transcription 1-alpha/beta	EFO_0004747	Sun B	29875488	European	2017	-0.0584	0.0331	0.0776	-	3301	1	IVNT	Sun-B_pQTL_EUR_2017
rs579459	rs579459	chr9:136154168	chr9:133278724	C	T	rs115478735	chr9:136149711	chr9:133274295	T	A	1	0.81767	0.99313	C-type lectin domain family 14 member A	EFO_0004747	Sun B	29875488	European	2017	-0.0568	0.0323	0.0776	-	3301	1	IVNT	Sun-B_pQTL_EUR_2017
rs579459	rs579459	chr9:136154168	chr9:133278724	C	T	rs115478735	chr9:136149711	chr9:133274295	T	A	1	0.81767	0.99313	Fatty acid-binding protein, adipocyte	EFO_0004747	Sun B	29875488	European	2017	0.0571	0.0323	0.0776	+	3301	1	IVNT	Sun-B_pQTL_EUR_2017
rs579459	rs579459	chr9:136154168	chr9:133278724	C	T	rs115478735	chr9:136149711	chr9:133274295	T	A	1	0.81767	0.99313	Granzyme B	EFO_0004747	Sun B	29875488	European	2017	-0.0568	0.0323	0.0776	-	3301	1	IVNT	Sun-B_pQTL_EUR_2017
rs579459	rs579459	chr9:136154168	chr9:133278724	C	T	rs115478735	chr9:136149711	chr9:133274295	T	A	1	0.81767	0.99313	HemK methyltransferase family member 2	EFO_0004747	Sun B	29875488	European	2017	-0.0568	0.0323	0.0776	-	3301	1	IVNT	Sun-B_pQTL_EUR_2017
rs579459	rs579459	chr9:136154168	chr9:133278724	C	T	rs115478735	chr9:136149711	chr9:133274295	T	A	1	0.81767	0.99313	Interleukin-12	EFO_0004747	Sun B	29875488	European	2017	0.0568	0.0323	0.0776	+	3301	1	IVNT	Sun-B_pQTL_EUR_2017
rs579459	rs579459	chr9:136154168	chr9:133278724	C	T	rs115478735	chr9:136149711	chr9:133274295	T	A	1	0.81767	0.99313	Mitochondrial import inner membrane translocase subunit TIM14	EFO_0004747	Sun B	29875488	European	2017	-0.057	0.0323	0.0776	-	3301	1	IVNT	Sun-B_pQTL_EUR_2017
rs579459	rs579459	chr9:136154168	chr9:133278724	C	T	rs115478735	chr9:136149711	chr9:133274295	T	A	1	0.81767	0.99313	Septin-10	EFO_0004747	Sun B	29875488	European	2017	0.0568	0.0323	0.0776	+	3301	1	IVNT	Sun-B_pQTL_EUR_2017
rs579459	rs579459	chr9:136154168	chr9:133278724	C	T	rs651007	chr9:136153875	chr9:133278431	T	C	1	1	1	BMP-binding endothelial regulator protein	EFO_0004747	Suhre K	28240269	European	2017	0.09289	0.0526	0.07778	+	1000	1	-	Suhre-K_Proteins_EUR_2017
rs579459	rs579459	chr9:136154168	chr9:133278724	C	T	rs600038	chr9:136151806	chr9:133276354	C	T	1	0.99411	1	Interleukin-16	EFO_0004747	Folkersen L	28369058	European	2017	0.0501	0.0285	0.07818	+	3394	1	-	Folkersen-L_Proteins_EUR_2017
rs579459	rs579459	chr9:136154168	chr9:133278724	C	T	rs635634	chr9:136155000	chr9:133279427	T	C	1	0.83452	1	Kit ligand	EFO_0004747	Folkersen L	28369058	European	2017	-0.0515	0.0293	0.07823	-	3394	1	-	Folkersen-L_Proteins_EUR_2017
rs579459	rs579459	chr9:136154168	chr9:133278724	C	T	rs651007	chr9:136153875	chr9:133278431	T	C	1	1	1	C-C motif chemokine 24	EFO_0004747	Suhre K	28240269	European	2017	0.09304	0.05277	0.07824	+	1000	1	-	Suhre-K_Proteins_EUR_2017
rs579459	rs579459	chr9:136154168	chr9:133278724	C	T	rs651007	chr9:136153875	chr9:133278431	T	C	1	1	1	Limbic system-associated membrane protein	EFO_0004747	Suhre K	28240269	European	2017	0.07888	0.04477	0.07836	+	1000	1	-	Suhre-K_Proteins_EUR_2017
rs579459	rs579459	chr9:136154168	chr9:133278724	C	T	rs651007	chr9:136153875	chr9:133278431	T	C	1	1	1	Urokinase-type plasminogen activator	EFO_0004747	Suhre K	28240269	European	2017	-0.09204	0.05235	0.07897	-	1000	1	-	Suhre-K_Proteins_EUR_2017
rs579459	rs579459	chr9:136154168	chr9:133278724	C	T	rs651007	chr9:136153875	chr9:133278431	T	C	1	1	1	Serine/threonine-protein kinase receptor R3	EFO_0004747	Suhre K	28240269	European	2017	-0.09258	0.05266	0.07901	-	1000	1	-	Suhre-K_Proteins_EUR_2017
rs579459	rs579459	chr9:136154168	chr9:133278724	C	T	rs635634	chr9:136155000	chr9:133279427	T	C	1	0.83452	1	Pro-epidermal growth factor	EFO_0004747	Folkersen L	28369058	European	2017	-0.0514	0.0293	0.07922	-	3394	1	-	Folkersen-L_Proteins_EUR_2017
rs579459	rs579459	chr9:136154168	chr9:133278724	C	T	chr9:136141870	chr9:136141870	chr9:133266456	T	C	1	0.82314	0.99316	C-C motif chemokine 3	EFO_0004747	Folkersen L	28369058	European	2017	0.0513	0.0292	0.07932	+	3394	1	-	Folkersen-L_Proteins_EUR_2017
rs579459	rs579459	chr9:136154168	chr9:133278724	C	T	rs579459	chr9:136154168	chr9:133278724	C	T	0	1	1	B melanoma antigen 3	EFO_0004747	Sun B	29875488	European	2017	0.0534	0.0305	0.0794	+	3301	1	IVNT	Sun-B_pQTL_EUR_2017
rs579459	rs579459	chr9:136154168	chr9:133278724	C	T	rs579459	chr9:136154168	chr9:133278724	C	T	0	1	1	Bile salt-activated lipase	EFO_0004747	Sun B	29875488	European	2017	-0.0535	0.0305	0.0794	-	3301	1	IVNT	Sun-B_pQTL_EUR_2017
rs579459	rs579459	chr9:136154168	chr9:133278724	C	T	rs579459	chr9:136154168	chr9:133278724	C	T	0	1	1	CUB and sushi domain-containing protein 2	EFO_0004747	Sun B	29875488	European	2017	-0.0536	0.0305	0.0794	-	3301	1	IVNT	Sun-B_pQTL_EUR_2017
rs579459	rs579459	chr9:136154168	chr9:133278724	C	T	rs579459	chr9:136154168	chr9:133278724	C	T	0	1	1	Dihydropteridine reductase	EFO_0004747	Sun B	29875488	European	2017	-0.0533	0.0305	0.0794	-	3301	1	IVNT	Sun-B_pQTL_EUR_2017
rs579459	rs579459	chr9:136154168	chr9:133278724	C	T	rs579459	chr9:136154168	chr9:133278724	C	T	0	1	1	Opioid-binding protein/cell adhesion molecule	EFO_0004747	Sun B	29875488	European	2017	-0.0535	0.0305	0.0794	-	3301	1	IVNT	Sun-B_pQTL_EUR_2017
rs579459	rs579459	chr9:136154168	chr9:133278724	C	T	rs579459	chr9:136154168	chr9:133278724	C	T	0	1	1	Protein LDOC1	EFO_0004747	Sun B	29875488	European	2017	0.0535	0.0305	0.0794	+	3301	1	IVNT	Sun-B_pQTL_EUR_2017
rs579459	rs579459	chr9:136154168	chr9:133278724	C	T	rs579459	chr9:136154168	chr9:133278724	C	T	0	1	1	RING finger protein 165	EFO_0004747	Sun B	29875488	European	2017	0.0536	0.0305	0.0794	+	3301	1	IVNT	Sun-B_pQTL_EUR_2017
rs579459	rs579459	chr9:136154168	chr9:133278724	C	T	rs579459	chr9:136154168	chr9:133278724	C	T	0	1	1	Small EDRK-rich factor 1	EFO_0004747	Sun B	29875488	European	2017	-0.0533	0.0305	0.0794	-	3301	1	IVNT	Sun-B_pQTL_EUR_2017
rs579459	rs579459	chr9:136154168	chr9:133278724	C	T	rs579459	chr9:136154168	chr9:133278724	C	T	0	1	1	Transforming growth factor beta-1-induced transcript 1 protein	EFO_0004747	Sun B	29875488	European	2017	0.0535	0.0305	0.0794	+	3301	1	IVNT	Sun-B_pQTL_EUR_2017
rs579459	rs579459	chr9:136154168	chr9:133278724	C	T	rs651007	chr9:136153875	chr9:133278431	T	C	1	1	1	Annexin A2	EFO_0004747	Sun B	29875488	European	2017	-0.0533	0.0304	0.0794	-	3301	1	IVNT	Sun-B_pQTL_EUR_2017
rs579459	rs579459	chr9:136154168	chr9:133278724	C	T	rs651007	chr9:136153875	chr9:133278431	T	C	1	1	1	Atrial natriuretic factor	EFO_0004747	Sun B	29875488	European	2017	-0.0532	0.0304	0.0794	-	3301	1	IVNT	Sun-B_pQTL_EUR_2017
rs579459	rs579459	chr9:136154168	chr9:133278724	C	T	rs651007	chr9:136153875	chr9:133278431	T	C	1	1	1	Bile salt-activated lipase	EFO_0004747	Sun B	29875488	European	2017	-0.0534	0.0304	0.0794	-	3301	1	IVNT	Sun-B_pQTL_EUR_2017
rs579459	rs579459	chr9:136154168	chr9:133278724	C	T	rs651007	chr9:136153875	chr9:133278431	T	C	1	1	1	DNA primase small subunit	EFO_0004747	Sun B	29875488	European	2017	0.0532	0.0304	0.0794	+	3301	1	IVNT	Sun-B_pQTL_EUR_2017
rs579459	rs579459	chr9:136154168	chr9:133278724	C	T	rs651007	chr9:136153875	chr9:133278431	T	C	1	1	1	Fibroblast growth factor 23	EFO_0004747	Sun B	29875488	European	2017	0.0534	0.0304	0.0794	+	3301	1	IVNT	Sun-B_pQTL_EUR_2017
rs579459	rs579459	chr9:136154168	chr9:133278724	C	T	rs651007	chr9:136153875	chr9:133278431	T	C	1	1	1	Gamma-aminobutyric acid receptor-associated protein-like 2	EFO_0004747	Sun B	29875488	European	2017	-0.0533	0.0304	0.0794	-	3301	1	IVNT	Sun-B_pQTL_EUR_2017
rs579459	rs579459	chr9:136154168	chr9:133278724	C	T	rs651007	chr9:136153875	chr9:133278431	T	C	1	1	1	Growth hormone receptor	EFO_0004747	Sun B	29875488	European	2017	0.0532	0.0304	0.0794	+	3301	1	IVNT	Sun-B_pQTL_EUR_2017
rs579459	rs579459	chr9:136154168	chr9:133278724	C	T	rs651007	chr9:136153875	chr9:133278431	T	C	1	1	1	High affinity cAMP-specific 3,5-cyclic phosphodiesterase 7A	EFO_0004747	Sun B	29875488	European	2017	-0.0533	0.0304	0.0794	-	3301	1	IVNT	Sun-B_pQTL_EUR_2017
rs579459	rs579459	chr9:136154168	chr9:133278724	C	T	rs651007	chr9:136153875	chr9:133278431	T	C	1	1	1	Integral membrane protein 2C	EFO_0004747	Sun B	29875488	European	2017	-0.0533	0.0304	0.0794	-	3301	1	IVNT	Sun-B_pQTL_EUR_2017
rs579459	rs579459	chr9:136154168	chr9:133278724	C	T	rs651007	chr9:136153875	chr9:133278431	T	C	1	1	1	Protein LDOC1	EFO_0004747	Sun B	29875488	European	2017	0.0534	0.0304	0.0794	+	3301	1	IVNT	Sun-B_pQTL_EUR_2017
rs579459	rs579459	chr9:136154168	chr9:133278724	C	T	rs651007	chr9:136153875	chr9:133278431	T	C	1	1	1	Seizure 6-like protein 2	EFO_0004747	Sun B	29875488	European	2017	-0.0533	0.0304	0.0794	-	3301	1	IVNT	Sun-B_pQTL_EUR_2017
rs579459	rs579459	chr9:136154168	chr9:133278724	C	T	rs651007	chr9:136153875	chr9:133278431	T	C	1	1	1	UPF0729 protein C18orf32	EFO_0004747	Sun B	29875488	European	2017	0.0532	0.0304	0.0794	+	3301	1	IVNT	Sun-B_pQTL_EUR_2017
rs579459	rs579459	chr9:136154168	chr9:133278724	C	T	rs649129	chr9:136154304	-	T	C	1	1	1	CMP-N-acetylneuraminate-poly-alpha-2,8-sialyltransferase	EFO_0004747	Sun B	29875488	European	2017	0.0537	0.0307	0.0794	+	3301	1	IVNT	Sun-B_pQTL_EUR_2017
rs579459	rs579459	chr9:136154168	chr9:133278724	C	T	rs649129	chr9:136154304	-	T	C	1	1	1	Cytoskeleton-associated protein 2	EFO_0004747	Sun B	29875488	European	2017	0.0537	0.0307	0.0794	+	3301	1	IVNT	Sun-B_pQTL_EUR_2017
rs579459	rs579459	chr9:136154168	chr9:133278724	C	T	rs649129	chr9:136154304	-	T	C	1	1	1	EH domain-containing protein 4	EFO_0004747	Sun B	29875488	European	2017	-0.0539	0.0307	0.0794	-	3301	1	IVNT	Sun-B_pQTL_EUR_2017
rs579459	rs579459	chr9:136154168	chr9:133278724	C	T	rs649129	chr9:136154304	-	T	C	1	1	1	Integral membrane protein 2B	EFO_0004747	Sun B	29875488	European	2017	-0.0537	0.0307	0.0794	-	3301	1	IVNT	Sun-B_pQTL_EUR_2017
rs579459	rs579459	chr9:136154168	chr9:133278724	C	T	rs649129	chr9:136154304	-	T	C	1	1	1	Lactotransferrin	EFO_0004747	Sun B	29875488	European	2017	-0.0539	0.0306	0.0794	-	3301	1	IVNT	Sun-B_pQTL_EUR_2017
rs579459	rs579459	chr9:136154168	chr9:133278724	C	T	rs649129	chr9:136154304	-	T	C	1	1	1	Ladinin-1	EFO_0004747	Sun B	29875488	European	2017	0.0539	0.0307	0.0794	+	3301	1	IVNT	Sun-B_pQTL_EUR_2017
rs579459	rs579459	chr9:136154168	chr9:133278724	C	T	rs649129	chr9:136154304	-	T	C	1	1	1	Opioid-binding protein/cell adhesion molecule	EFO_0004747	Sun B	29875488	European	2017	-0.0539	0.0306	0.0794	-	3301	1	IVNT	Sun-B_pQTL_EUR_2017
rs579459	rs579459	chr9:136154168	chr9:133278724	C	T	rs649129	chr9:136154304	-	T	C	1	1	1	Plasminogen activator inhibitor 1	EFO_0004747	Sun B	29875488	European	2017	-0.0538	0.0307	0.0794	-	3301	1	IVNT	Sun-B_pQTL_EUR_2017
rs579459	rs579459	chr9:136154168	chr9:133278724	C	T	rs649129	chr9:136154304	-	T	C	1	1	1	Rap guanine nucleotide exchange factor 5	EFO_0004747	Sun B	29875488	European	2017	0.0539	0.0307	0.0794	+	3301	1	IVNT	Sun-B_pQTL_EUR_2017
rs579459	rs579459	chr9:136154168	chr9:133278724	C	T	rs649129	chr9:136154304	-	T	C	1	1	1	Tyrosine-protein kinase RYK	EFO_0004747	Sun B	29875488	European	2017	0.0536	0.0307	0.0794	+	3301	1	IVNT	Sun-B_pQTL_EUR_2017
rs579459	rs579459	chr9:136154168	chr9:133278724	C	T	rs495828	chr9:136154867	chr9:133279294	T	G	1	1	1	Allograft inflammatory factor 1	EFO_0004747	Sun B	29875488	European	2017	-0.0535	0.0305	0.0794	-	3301	1	IVNT	Sun-B_pQTL_EUR_2017
rs579459	rs579459	chr9:136154168	chr9:133278724	C	T	rs495828	chr9:136154867	chr9:133279294	T	G	1	1	1	Dickkopf-like protein 1	EFO_0004747	Sun B	29875488	European	2017	-0.0535	0.0305	0.0794	-	3301	1	IVNT	Sun-B_pQTL_EUR_2017
rs579459	rs579459	chr9:136154168	chr9:133278724	C	T	rs495828	chr9:136154867	chr9:133279294	T	G	1	1	1	Dihydropteridine reductase	EFO_0004747	Sun B	29875488	European	2017	-0.0534	0.0305	0.0794	-	3301	1	IVNT	Sun-B_pQTL_EUR_2017
rs579459	rs579459	chr9:136154168	chr9:133278724	C	T	rs495828	chr9:136154867	chr9:133279294	T	G	1	1	1	Glutaminyl-peptide cyclotransferase-like protein	EFO_0004747	Sun B	29875488	European	2017	0.0536	0.0305	0.0794	+	3301	1	IVNT	Sun-B_pQTL_EUR_2017
rs579459	rs579459	chr9:136154168	chr9:133278724	C	T	rs495828	chr9:136154867	chr9:133279294	T	G	1	1	1	Growth/differentiation factor 8	EFO_0004747	Sun B	29875488	European	2017	0.0536	0.0305	0.0794	+	3301	1	IVNT	Sun-B_pQTL_EUR_2017
rs579459	rs579459	chr9:136154168	chr9:133278724	C	T	rs495828	chr9:136154867	chr9:133279294	T	G	1	1	1	High affinity cAMP-specific 3,5-cyclic phosphodiesterase 7A	EFO_0004747	Sun B	29875488	European	2017	-0.0535	0.0305	0.0794	-	3301	1	IVNT	Sun-B_pQTL_EUR_2017
rs579459	rs579459	chr9:136154168	chr9:133278724	C	T	rs495828	chr9:136154867	chr9:133279294	T	G	1	1	1	RAB6-interacting golgin	EFO_0004747	Sun B	29875488	European	2017	0.0535	0.0305	0.0794	+	3301	1	IVNT	Sun-B_pQTL_EUR_2017
rs579459	rs579459	chr9:136154168	chr9:133278724	C	T	rs495828	chr9:136154867	chr9:133279294	T	G	1	1	1	Rap guanine nucleotide exchange factor 5	EFO_0004747	Sun B	29875488	European	2017	0.0536	0.0305	0.0794	+	3301	1	IVNT	Sun-B_pQTL_EUR_2017
rs579459	rs579459	chr9:136154168	chr9:133278724	C	T	rs495828	chr9:136154867	chr9:133279294	T	G	1	1	1	Seizure 6-like protein 2	EFO_0004747	Sun B	29875488	European	2017	-0.0536	0.0305	0.0794	-	3301	1	IVNT	Sun-B_pQTL_EUR_2017
rs579459	rs579459	chr9:136154168	chr9:133278724	C	T	rs495828	chr9:136154867	chr9:133279294	T	G	1	1	1	Serine palmitoyltransferase 1	EFO_0004747	Sun B	29875488	European	2017	-0.0536	0.0305	0.0794	-	3301	1	IVNT	Sun-B_pQTL_EUR_2017
rs579459	rs579459	chr9:136154168	chr9:133278724	C	T	rs600038	chr9:136151806	chr9:133276354	C	T	1	0.99411	1	14-3-3 protein sigma	EFO_0004747	Sun B	29875488	European	2017	-0.0535	0.0305	0.0794	-	3301	1	IVNT	Sun-B_pQTL_EUR_2017
rs579459	rs579459	chr9:136154168	chr9:133278724	C	T	rs600038	chr9:136151806	chr9:133276354	C	T	1	0.99411	1	Anterior gradient protein 2 homolog	EFO_0004747	Sun B	29875488	European	2017	-0.0535	0.0305	0.0794	-	3301	1	IVNT	Sun-B_pQTL_EUR_2017
rs579459	rs579459	chr9:136154168	chr9:133278724	C	T	rs600038	chr9:136151806	chr9:133276354	C	T	1	0.99411	1	Bactericidal permeability-increasing protein	EFO_0004747	Sun B	29875488	European	2017	-0.0533	0.0304	0.0794	-	3301	1	IVNT	Sun-B_pQTL_EUR_2017
rs579459	rs579459	chr9:136154168	chr9:133278724	C	T	rs600038	chr9:136151806	chr9:133276354	C	T	1	0.99411	1	DNA primase small subunit	EFO_0004747	Sun B	29875488	European	2017	0.0534	0.0304	0.0794	+	3301	1	IVNT	Sun-B_pQTL_EUR_2017
rs579459	rs579459	chr9:136154168	chr9:133278724	C	T	rs600038	chr9:136151806	chr9:133276354	C	T	1	0.99411	1	Histone H1.2	EFO_0004747	Sun B	29875488	European	2017	-0.0534	0.0304	0.0794	-	3301	1	IVNT	Sun-B_pQTL_EUR_2017
rs579459	rs579459	chr9:136154168	chr9:133278724	C	T	rs600038	chr9:136151806	chr9:133276354	C	T	1	0.99411	1	Integral membrane protein 2C	EFO_0004747	Sun B	29875488	European	2017	-0.0534	0.0305	0.0794	-	3301	1	IVNT	Sun-B_pQTL_EUR_2017
rs579459	rs579459	chr9:136154168	chr9:133278724	C	T	rs600038	chr9:136151806	chr9:133276354	C	T	1	0.99411	1	Protein kinase C-binding protein NELL1	EFO_0004747	Sun B	29875488	European	2017	0.0534	0.0305	0.0794	+	3301	1	IVNT	Sun-B_pQTL_EUR_2017
rs579459	rs579459	chr9:136154168	chr9:133278724	C	T	rs600038	chr9:136151806	chr9:133276354	C	T	1	0.99411	1	Seizure 6-like protein 2	EFO_0004747	Sun B	29875488	European	2017	-0.0536	0.0305	0.0794	-	3301	1	IVNT	Sun-B_pQTL_EUR_2017
rs579459	rs579459	chr9:136154168	chr9:133278724	C	T	rs600038	chr9:136151806	chr9:133276354	C	T	1	0.99411	1	Splicing factor 1	EFO_0004747	Sun B	29875488	European	2017	-0.0533	0.0305	0.0794	-	3301	1	IVNT	Sun-B_pQTL_EUR_2017
rs579459	rs579459	chr9:136154168	chr9:133278724	C	T	rs600038	chr9:136151806	chr9:133276354	C	T	1	0.99411	1	Transforming growth factor beta-1-induced transcript 1 protein	EFO_0004747	Sun B	29875488	European	2017	0.0534	0.0305	0.0794	+	3301	1	IVNT	Sun-B_pQTL_EUR_2017
rs579459	rs579459	chr9:136154168	chr9:133278724	C	T	rs635634	chr9:136155000	chr9:133279427	T	C	1	0.83452	1	C-type lectin domain family 14 member A	EFO_0004747	Sun B	29875488	European	2017	-0.0567	0.0323	0.0794	-	3301	1	IVNT	Sun-B_pQTL_EUR_2017
rs579459	rs579459	chr9:136154168	chr9:133278724	C	T	rs635634	chr9:136155000	chr9:133279427	T	C	1	0.83452	1	Matrix metalloproteinase-9	EFO_0004747	Sun B	29875488	European	2017	-0.0567	0.0323	0.0794	-	3301	1	IVNT	Sun-B_pQTL_EUR_2017
rs579459	rs579459	chr9:136154168	chr9:133278724	C	T	rs635634	chr9:136155000	chr9:133279427	T	C	1	0.83452	1	Proactivator polypeptide-like 1	EFO_0004747	Sun B	29875488	European	2017	0.0565	0.0323	0.0794	+	3301	1	IVNT	Sun-B_pQTL_EUR_2017
rs579459	rs579459	chr9:136154168	chr9:133278724	C	T	rs635634	chr9:136155000	chr9:133279427	T	C	1	0.83452	1	Stromal interaction molecule 1	EFO_0004747	Sun B	29875488	European	2017	-0.0567	0.0323	0.0794	-	3301	1	IVNT	Sun-B_pQTL_EUR_2017
rs579459	rs579459	chr9:136154168	chr9:133278724	C	T	rs635634	chr9:136155000	chr9:133279427	T	C	1	0.83452	1	UMP-CMP kinase	EFO_0004747	Sun B	29875488	European	2017	-0.0566	0.0323	0.0794	-	3301	1	IVNT	Sun-B_pQTL_EUR_2017
rs579459	rs579459	chr9:136154168	chr9:133278724	C	T	chr9:136149399	chr9:136149399	chr9:133273983	A	G	1	0.82865	0.9932	14-3-3 protein family	EFO_0004747	Sun B	29875488	European	2017	-0.0564	0.0322	0.0794	-	3301	1	IVNT	Sun-B_pQTL_EUR_2017
rs579459	rs579459	chr9:136154168	chr9:133278724	C	T	chr9:136149399	chr9:136149399	chr9:133273983	A	G	1	0.82865	0.9932	A disintegrin and metalloproteinase with thrombospondin motifs 5	EFO_0004747	Sun B	29875488	European	2017	0.0562	0.0321	0.0794	+	3301	1	IVNT	Sun-B_pQTL_EUR_2017
rs579459	rs579459	chr9:136154168	chr9:133278724	C	T	chr9:136149399	chr9:136149399	chr9:133273983	A	G	1	0.82865	0.9932	Cell adhesion molecule 3	EFO_0004747	Sun B	29875488	European	2017	-0.0563	0.0321	0.0794	-	3301	1	IVNT	Sun-B_pQTL_EUR_2017
rs579459	rs579459	chr9:136154168	chr9:133278724	C	T	chr9:136149399	chr9:136149399	chr9:133273983	A	G	1	0.82865	0.9932	Docking protein 2	EFO_0004747	Sun B	29875488	European	2017	-0.0564	0.0322	0.0794	-	3301	1	IVNT	Sun-B_pQTL_EUR_2017
rs579459	rs579459	chr9:136154168	chr9:133278724	C	T	chr9:136149399	chr9:136149399	chr9:133273983	A	G	1	0.82865	0.9932	Glycogen phosphorylase, liver form	EFO_0004747	Sun B	29875488	European	2017	-0.0563	0.0321	0.0794	-	3301	1	IVNT	Sun-B_pQTL_EUR_2017
rs579459	rs579459	chr9:136154168	chr9:133278724	C	T	chr9:136149399	chr9:136149399	chr9:133273983	A	G	1	0.82865	0.9932	Interleukin-15 receptor subunit alpha	EFO_0004747	Sun B	29875488	European	2017	-0.0562	0.0321	0.0794	-	3301	1	IVNT	Sun-B_pQTL_EUR_2017
rs579459	rs579459	chr9:136154168	chr9:133278724	C	T	chr9:136149399	chr9:136149399	chr9:133273983	A	G	1	0.82865	0.9932	N-acetylglucosamine-1-phosphodiester alpha-N-acetylglucosaminidase	EFO_0004747	Sun B	29875488	European	2017	-0.0563	0.0322	0.0794	-	3301	1	IVNT	Sun-B_pQTL_EUR_2017
rs579459	rs579459	chr9:136154168	chr9:133278724	C	T	chr9:136149399	chr9:136149399	chr9:133273983	A	G	1	0.82865	0.9932	Polyadenylate-binding protein 4	EFO_0004747	Sun B	29875488	European	2017	-0.0564	0.0322	0.0794	-	3301	1	IVNT	Sun-B_pQTL_EUR_2017
rs579459	rs579459	chr9:136154168	chr9:133278724	C	T	chr9:136149399	chr9:136149399	chr9:133273983	A	G	1	0.82865	0.9932	Protein RIC-3	EFO_0004747	Sun B	29875488	European	2017	0.0565	0.0321	0.0794	+	3301	1	IVNT	Sun-B_pQTL_EUR_2017
rs579459	rs579459	chr9:136154168	chr9:133278724	C	T	chr9:136149399	chr9:136149399	chr9:133273983	A	G	1	0.82865	0.9932	RNA polymerase II elongation factor ELL	EFO_0004747	Sun B	29875488	European	2017	0.0563	0.0321	0.0794	+	3301	1	IVNT	Sun-B_pQTL_EUR_2017
rs579459	rs579459	chr9:136154168	chr9:133278724	C	T	chr9:136149399	chr9:136149399	chr9:133273983	A	G	1	0.82865	0.9932	Signal transducer and activator of transcription 1-alpha/beta	EFO_0004747	Sun B	29875488	European	2017	-0.0563	0.0322	0.0794	-	3301	1	IVNT	Sun-B_pQTL_EUR_2017
rs579459	rs579459	chr9:136154168	chr9:133278724	C	T	rs532436	chr9:136149830	chr9:133274414	A	G	1	0.82865	0.9932	Calcium/calmodulin-dependent protein kinase type II subunit beta	EFO_0004747	Sun B	29875488	European	2017	-0.0563	0.0321	0.0794	-	3301	1	IVNT	Sun-B_pQTL_EUR_2017
rs579459	rs579459	chr9:136154168	chr9:133278724	C	T	rs532436	chr9:136149830	chr9:133274414	A	G	1	0.82865	0.9932	DnaJ homolog subfamily B member 9	EFO_0004747	Sun B	29875488	European	2017	0.0564	0.0321	0.0794	+	3301	1	IVNT	Sun-B_pQTL_EUR_2017
rs579459	rs579459	chr9:136154168	chr9:133278724	C	T	rs532436	chr9:136149830	chr9:133274414	A	G	1	0.82865	0.9932	Interferon regulatory factor 1	EFO_0004747	Sun B	29875488	European	2017	0.0564	0.0321	0.0794	+	3301	1	IVNT	Sun-B_pQTL_EUR_2017
rs579459	rs579459	chr9:136154168	chr9:133278724	C	T	rs532436	chr9:136149830	chr9:133274414	A	G	1	0.82865	0.9932	Lupus La protein	EFO_0004747	Sun B	29875488	European	2017	0.0563	0.0321	0.0794	+	3301	1	IVNT	Sun-B_pQTL_EUR_2017
rs579459	rs579459	chr9:136154168	chr9:133278724	C	T	rs532436	chr9:136149830	chr9:133274414	A	G	1	0.82865	0.9932	Mitochondrial import inner membrane translocase subunit TIM14	EFO_0004747	Sun B	29875488	European	2017	-0.0563	0.0321	0.0794	-	3301	1	IVNT	Sun-B_pQTL_EUR_2017
rs579459	rs579459	chr9:136154168	chr9:133278724	C	T	rs532436	chr9:136149830	chr9:133274414	A	G	1	0.82865	0.9932	Mitogen-activated protein kinase 14	EFO_0004747	Sun B	29875488	European	2017	-0.0564	0.0321	0.0794	-	3301	1	IVNT	Sun-B_pQTL_EUR_2017
rs579459	rs579459	chr9:136154168	chr9:133278724	C	T	rs532436	chr9:136149830	chr9:133274414	A	G	1	0.82865	0.9932	Tyrosine-protein kinase RYK	EFO_0004747	Sun B	29875488	European	2017	0.0563	0.0321	0.0794	+	3301	1	IVNT	Sun-B_pQTL_EUR_2017
rs579459	rs579459	chr9:136154168	chr9:133278724	C	T	chr9:136151579	chr9:136151579	chr9:133276163	T	TGGTGCAGGCGCAGGAAAAAATTGTGGCAATTCCTCA	1	0.82865	0.9932	Alpha-internexin	EFO_0004747	Sun B	29875488	European	2017	0.0561	0.0321	0.0794	+	3301	1	IVNT	Sun-B_pQTL_EUR_2017
rs579459	rs579459	chr9:136154168	chr9:133278724	C	T	chr9:136151579	chr9:136151579	chr9:133276163	T	TGGTGCAGGCGCAGGAAAAAATTGTGGCAATTCCTCA	1	0.82865	0.9932	ERO1-like protein alpha	EFO_0004747	Sun B	29875488	European	2017	0.0562	0.0321	0.0794	+	3301	1	IVNT	Sun-B_pQTL_EUR_2017
rs579459	rs579459	chr9:136154168	chr9:133278724	C	T	chr9:136151579	chr9:136151579	chr9:133276163	T	TGGTGCAGGCGCAGGAAAAAATTGTGGCAATTCCTCA	1	0.82865	0.9932	Fractalkine	EFO_0004747	Sun B	29875488	European	2017	-0.0564	0.0321	0.0794	-	3301	1	IVNT	Sun-B_pQTL_EUR_2017
rs579459	rs579459	chr9:136154168	chr9:133278724	C	T	chr9:136151579	chr9:136151579	chr9:133276163	T	TGGTGCAGGCGCAGGAAAAAATTGTGGCAATTCCTCA	1	0.82865	0.9932	Inositol 1,4,5-trisphosphate receptor-interacting protein-like 1	EFO_0004747	Sun B	29875488	European	2017	-0.0563	0.0321	0.0794	-	3301	1	IVNT	Sun-B_pQTL_EUR_2017
rs579459	rs579459	chr9:136154168	chr9:133278724	C	T	chr9:136151579	chr9:136151579	chr9:133276163	T	TGGTGCAGGCGCAGGAAAAAATTGTGGCAATTCCTCA	1	0.82865	0.9932	Ras-related C3 botulinum toxin substrate 3	EFO_0004747	Sun B	29875488	European	2017	-0.0561	0.0321	0.0794	-	3301	1	IVNT	Sun-B_pQTL_EUR_2017
rs579459	rs579459	chr9:136154168	chr9:133278724	C	T	chr9:136151579	chr9:136151579	chr9:133276163	T	TGGTGCAGGCGCAGGAAAAAATTGTGGCAATTCCTCA	1	0.82865	0.9932	Sorting nexin-1	EFO_0004747	Sun B	29875488	European	2017	0.0564	0.0321	0.0794	+	3301	1	IVNT	Sun-B_pQTL_EUR_2017
rs579459	rs579459	chr9:136154168	chr9:133278724	C	T	chr9:136151579	chr9:136151579	chr9:133276163	T	TGGTGCAGGCGCAGGAAAAAATTGTGGCAATTCCTCA	1	0.82865	0.9932	Tumor necrosis factor receptor superfamily member 19	EFO_0004747	Sun B	29875488	European	2017	0.0562	0.0321	0.0794	+	3301	1	IVNT	Sun-B_pQTL_EUR_2017
rs579459	rs579459	chr9:136154168	chr9:133278724	C	T	chr9:136151579	chr9:136151579	chr9:133276163	T	TGGTGCAGGCGCAGGAAAAAATTGTGGCAATTCCTCA	1	0.82865	0.9932	WAP, Kazal, immunoglobulin, Kunitz and NTR domain-containing protein 2	EFO_0004747	Sun B	29875488	European	2017	0.0562	0.0321	0.0794	+	3301	1	IVNT	Sun-B_pQTL_EUR_2017
rs579459	rs579459	chr9:136154168	chr9:133278724	C	T	chr9:136141870	chr9:136141870	chr9:133266456	T	C	1	0.82314	0.99316	BCL2/adenovirus E1B 19 kDa protein-interacting protein 3-like	EFO_0004747	Sun B	29875488	European	2017	-0.0566	0.0322	0.0794	-	3301	1	IVNT	Sun-B_pQTL_EUR_2017
rs579459	rs579459	chr9:136154168	chr9:133278724	C	T	chr9:136141870	chr9:136141870	chr9:133266456	T	C	1	0.82314	0.99316	Bactericidal permeability-increasing protein	EFO_0004747	Sun B	29875488	European	2017	-0.0567	0.0322	0.0794	-	3301	1	IVNT	Sun-B_pQTL_EUR_2017
rs579459	rs579459	chr9:136154168	chr9:133278724	C	T	chr9:136141870	chr9:136141870	chr9:133266456	T	C	1	0.82314	0.99316	C-C motif chemokine 23	EFO_0004747	Sun B	29875488	European	2017	0.0565	0.0322	0.0794	+	3301	1	IVNT	Sun-B_pQTL_EUR_2017
rs579459	rs579459	chr9:136154168	chr9:133278724	C	T	chr9:136141870	chr9:136141870	chr9:133266456	T	C	1	0.82314	0.99316	Cell differentiation protein RCD1 homolog	EFO_0004747	Sun B	29875488	European	2017	-0.0564	0.0322	0.0794	-	3301	1	IVNT	Sun-B_pQTL_EUR_2017
rs579459	rs579459	chr9:136154168	chr9:133278724	C	T	chr9:136141870	chr9:136141870	chr9:133266456	T	C	1	0.82314	0.99316	Fibroblast growth factor 1	EFO_0004747	Sun B	29875488	European	2017	0.0564	0.0322	0.0794	+	3301	1	IVNT	Sun-B_pQTL_EUR_2017
rs579459	rs579459	chr9:136154168	chr9:133278724	C	T	chr9:136141870	chr9:136141870	chr9:133266456	T	C	1	0.82314	0.99316	Platelet-derived growth factor subunit B	EFO_0004747	Sun B	29875488	European	2017	-0.0566	0.0322	0.0794	-	3301	1	IVNT	Sun-B_pQTL_EUR_2017
rs579459	rs579459	chr9:136154168	chr9:133278724	C	T	chr9:136141870	chr9:136141870	chr9:133266456	T	C	1	0.82314	0.99316	Pro-opiomelanocortin	EFO_0004747	Sun B	29875488	European	2017	0.0564	0.0322	0.0794	+	3301	1	IVNT	Sun-B_pQTL_EUR_2017
rs579459	rs579459	chr9:136154168	chr9:133278724	C	T	chr9:136141870	chr9:136141870	chr9:133266456	T	C	1	0.82314	0.99316	Pulmonary surfactant-associated protein D	EFO_0004747	Sun B	29875488	European	2017	-0.0565	0.0322	0.0794	-	3301	1	IVNT	Sun-B_pQTL_EUR_2017
rs579459	rs579459	chr9:136154168	chr9:133278724	C	T	chr9:136141870	chr9:136141870	chr9:133266456	T	C	1	0.82314	0.99316	Urea transporter 2	EFO_0004747	Sun B	29875488	European	2017	-0.0564	0.0322	0.0794	-	3301	1	IVNT	Sun-B_pQTL_EUR_2017
rs579459	rs579459	chr9:136154168	chr9:133278724	C	T	chr9:136141870	chr9:136141870	chr9:133266456	T	C	1	0.82314	0.99316	Voltage-gated potassium channel subunit beta-2	EFO_0004747	Sun B	29875488	European	2017	-0.0565	0.0322	0.0794	-	3301	1	IVNT	Sun-B_pQTL_EUR_2017
rs579459	rs579459	chr9:136154168	chr9:133278724	C	T	chr9:136138765	chr9:136138765	chr9:133263362	G	GCGCCCACCACTA	1	0.81767	0.99313	4-hydroxy-2-oxoglutarate aldolase, mitochondrial	EFO_0004747	Sun B	29875488	European	2017	-0.0566	0.0324	0.0794	-	3301	1	IVNT	Sun-B_pQTL_EUR_2017
rs579459	rs579459	chr9:136154168	chr9:133278724	C	T	chr9:136138765	chr9:136138765	chr9:133263362	G	GCGCCCACCACTA	1	0.81767	0.99313	C-X-C motif chemokine 9	EFO_0004747	Sun B	29875488	European	2017	0.0567	0.0324	0.0794	+	3301	1	IVNT	Sun-B_pQTL_EUR_2017
rs579459	rs579459	chr9:136154168	chr9:133278724	C	T	chr9:136138765	chr9:136138765	chr9:133263362	G	GCGCCCACCACTA	1	0.81767	0.99313	Cell adhesion molecule 3	EFO_0004747	Sun B	29875488	European	2017	-0.0568	0.0324	0.0794	-	3301	1	IVNT	Sun-B_pQTL_EUR_2017
rs579459	rs579459	chr9:136154168	chr9:133278724	C	T	chr9:136138765	chr9:136138765	chr9:133263362	G	GCGCCCACCACTA	1	0.81767	0.99313	Dipeptidyl peptidase 1	EFO_0004747	Sun B	29875488	European	2017	0.0568	0.0324	0.0794	+	3301	1	IVNT	Sun-B_pQTL_EUR_2017
rs579459	rs579459	chr9:136154168	chr9:133278724	C	T	chr9:136138765	chr9:136138765	chr9:133263362	G	GCGCCCACCACTA	1	0.81767	0.99313	Erythrocyte band 7 integral membrane protein	EFO_0004747	Sun B	29875488	European	2017	0.0568	0.0324	0.0794	+	3301	1	IVNT	Sun-B_pQTL_EUR_2017
rs579459	rs579459	chr9:136154168	chr9:133278724	C	T	chr9:136138765	chr9:136138765	chr9:133263362	G	GCGCCCACCACTA	1	0.81767	0.99313	Fractalkine	EFO_0004747	Sun B	29875488	European	2017	-0.0568	0.0324	0.0794	-	3301	1	IVNT	Sun-B_pQTL_EUR_2017
rs579459	rs579459	chr9:136154168	chr9:133278724	C	T	chr9:136138765	chr9:136138765	chr9:133263362	G	GCGCCCACCACTA	1	0.81767	0.99313	Heat shock protein HSP 90-alpha/beta	EFO_0004747	Sun B	29875488	European	2017	-0.0567	0.0324	0.0794	-	3301	1	IVNT	Sun-B_pQTL_EUR_2017
rs579459	rs579459	chr9:136154168	chr9:133278724	C	T	chr9:136138765	chr9:136138765	chr9:133263362	G	GCGCCCACCACTA	1	0.81767	0.99313	High mobility group protein B1	EFO_0004747	Sun B	29875488	European	2017	-0.0568	0.0324	0.0794	-	3301	1	IVNT	Sun-B_pQTL_EUR_2017
rs579459	rs579459	chr9:136154168	chr9:133278724	C	T	chr9:136138765	chr9:136138765	chr9:133263362	G	GCGCCCACCACTA	1	0.81767	0.99313	Interleukin-4 receptor subunit alpha	EFO_0004747	Sun B	29875488	European	2017	0.0569	0.0324	0.0794	+	3301	1	IVNT	Sun-B_pQTL_EUR_2017
rs579459	rs579459	chr9:136154168	chr9:133278724	C	T	chr9:136138765	chr9:136138765	chr9:133263362	G	GCGCCCACCACTA	1	0.81767	0.99313	Polyadenylate-binding protein 4	EFO_0004747	Sun B	29875488	European	2017	-0.057	0.0324	0.0794	-	3301	1	IVNT	Sun-B_pQTL_EUR_2017
rs579459	rs579459	chr9:136154168	chr9:133278724	C	T	chr9:136138765	chr9:136138765	chr9:133263362	G	GCGCCCACCACTA	1	0.81767	0.99313	Probable RNA-binding protein 23	EFO_0004747	Sun B	29875488	European	2017	-0.0568	0.0324	0.0794	-	3301	1	IVNT	Sun-B_pQTL_EUR_2017
rs579459	rs579459	chr9:136154168	chr9:133278724	C	T	chr9:136138765	chr9:136138765	chr9:133263362	G	GCGCCCACCACTA	1	0.81767	0.99313	SPARC-related modular calcium-binding protein 1	EFO_0004747	Sun B	29875488	European	2017	0.0568	0.0324	0.0794	+	3301	1	IVNT	Sun-B_pQTL_EUR_2017
rs579459	rs579459	chr9:136154168	chr9:133278724	C	T	chr9:136138765	chr9:136138765	chr9:133263362	G	GCGCCCACCACTA	1	0.81767	0.99313	Splicing factor 3B subunit 4	EFO_0004747	Sun B	29875488	European	2017	0.0567	0.0323	0.0794	+	3301	1	IVNT	Sun-B_pQTL_EUR_2017
rs579459	rs579459	chr9:136154168	chr9:133278724	C	T	chr9:136138765	chr9:136138765	chr9:133263362	G	GCGCCCACCACTA	1	0.81767	0.99313	Transketolase	EFO_0004747	Sun B	29875488	European	2017	-0.0569	0.0324	0.0794	-	3301	1	IVNT	Sun-B_pQTL_EUR_2017
rs579459	rs579459	chr9:136154168	chr9:133278724	C	T	rs8176643	chr9:136149709	chr9:133274293	A	AC	1	0.81767	0.99313	40S ribosomal protein S3a	EFO_0004747	Sun B	29875488	European	2017	-0.0583	0.0331	0.0794	-	3301	1	IVNT	Sun-B_pQTL_EUR_2017
rs579459	rs579459	chr9:136154168	chr9:133278724	C	T	rs8176643	chr9:136149709	chr9:133274293	A	AC	1	0.81767	0.99313	CREB-binding protein	EFO_0004747	Sun B	29875488	European	2017	0.058	0.0331	0.0794	+	3301	1	IVNT	Sun-B_pQTL_EUR_2017
rs579459	rs579459	chr9:136154168	chr9:133278724	C	T	rs8176643	chr9:136149709	chr9:133274293	A	AC	1	0.81767	0.99313	Disintegrin and metalloproteinase domain-containing protein 19	EFO_0004747	Sun B	29875488	European	2017	0.0582	0.0331	0.0794	+	3301	1	IVNT	Sun-B_pQTL_EUR_2017
rs579459	rs579459	chr9:136154168	chr9:133278724	C	T	rs8176643	chr9:136149709	chr9:133274293	A	AC	1	0.81767	0.99313	Fragile X mental retardation syndrome-related protein 1	EFO_0004747	Sun B	29875488	European	2017	-0.0581	0.0331	0.0794	-	3301	1	IVNT	Sun-B_pQTL_EUR_2017
rs579459	rs579459	chr9:136154168	chr9:133278724	C	T	rs8176643	chr9:136149709	chr9:133274293	A	AC	1	0.81767	0.99313	Growth/differentiation factor 9	EFO_0004747	Sun B	29875488	European	2017	-0.058	0.0331	0.0794	-	3301	1	IVNT	Sun-B_pQTL_EUR_2017
rs579459	rs579459	chr9:136154168	chr9:133278724	C	T	rs8176643	chr9:136149709	chr9:133274293	A	AC	1	0.81767	0.99313	Protein unc-13 homolog A	EFO_0004747	Sun B	29875488	European	2017	0.058	0.0331	0.0794	+	3301	1	IVNT	Sun-B_pQTL_EUR_2017
rs579459	rs579459	chr9:136154168	chr9:133278724	C	T	rs8176643	chr9:136149709	chr9:133274293	A	AC	1	0.81767	0.99313	Septin-10	EFO_0004747	Sun B	29875488	European	2017	0.0582	0.0331	0.0794	+	3301	1	IVNT	Sun-B_pQTL_EUR_2017
rs579459	rs579459	chr9:136154168	chr9:133278724	C	T	rs8176643	chr9:136149709	chr9:133274293	A	AC	1	0.81767	0.99313	Serine/arginine-rich splicing factor 6	EFO_0004747	Sun B	29875488	European	2017	-0.0582	0.0331	0.0794	-	3301	1	IVNT	Sun-B_pQTL_EUR_2017
rs579459	rs579459	chr9:136154168	chr9:133278724	C	T	rs8176643	chr9:136149709	chr9:133274293	A	AC	1	0.81767	0.99313	Stathmin-4	EFO_0004747	Sun B	29875488	European	2017	-0.0581	0.0331	0.0794	-	3301	1	IVNT	Sun-B_pQTL_EUR_2017
rs579459	rs579459	chr9:136154168	chr9:133278724	C	T	rs8176643	chr9:136149709	chr9:133274293	A	AC	1	0.81767	0.99313	UPF0696 protein C11orf68	EFO_0004747	Sun B	29875488	European	2017	-0.0581	0.0331	0.0794	-	3301	1	IVNT	Sun-B_pQTL_EUR_2017
rs579459	rs579459	chr9:136154168	chr9:133278724	C	T	rs8176643	chr9:136149709	chr9:133274293	A	AC	1	0.81767	0.99313	Vascular endothelial growth factor A, isoform 121	EFO_0004747	Sun B	29875488	European	2017	-0.0582	0.0331	0.0794	-	3301	1	IVNT	Sun-B_pQTL_EUR_2017
rs579459	rs579459	chr9:136154168	chr9:133278724	C	T	rs115478735	chr9:136149711	chr9:133274295	T	A	1	0.81767	0.99313	ADP-ribosyl cyclase/cyclic ADP-ribose hydrolase 1	EFO_0004747	Sun B	29875488	European	2017	0.0567	0.0323	0.0794	+	3301	1	IVNT	Sun-B_pQTL_EUR_2017
rs579459	rs579459	chr9:136154168	chr9:133278724	C	T	rs115478735	chr9:136149711	chr9:133274295	T	A	1	0.81767	0.99313	Ankyrin repeat domain-containing protein 27	EFO_0004747	Sun B	29875488	European	2017	0.0565	0.0323	0.0794	+	3301	1	IVNT	Sun-B_pQTL_EUR_2017
rs579459	rs579459	chr9:136154168	chr9:133278724	C	T	rs115478735	chr9:136149711	chr9:133274295	T	A	1	0.81767	0.99313	Beta-defensin 116	EFO_0004747	Sun B	29875488	European	2017	0.0565	0.0323	0.0794	+	3301	1	IVNT	Sun-B_pQTL_EUR_2017
rs579459	rs579459	chr9:136154168	chr9:133278724	C	T	rs115478735	chr9:136149711	chr9:133274295	T	A	1	0.81767	0.99313	CD70 antigen	EFO_0004747	Sun B	29875488	European	2017	0.0566	0.0323	0.0794	+	3301	1	IVNT	Sun-B_pQTL_EUR_2017
rs579459	rs579459	chr9:136154168	chr9:133278724	C	T	rs115478735	chr9:136149711	chr9:133274295	T	A	1	0.81767	0.99313	Cell adhesion molecule 3	EFO_0004747	Sun B	29875488	European	2017	-0.0565	0.0323	0.0794	-	3301	1	IVNT	Sun-B_pQTL_EUR_2017
rs579459	rs579459	chr9:136154168	chr9:133278724	C	T	rs115478735	chr9:136149711	chr9:133274295	T	A	1	0.81767	0.99313	Cell adhesion molecule 4	EFO_0004747	Sun B	29875488	European	2017	0.0565	0.0323	0.0794	+	3301	1	IVNT	Sun-B_pQTL_EUR_2017
rs579459	rs579459	chr9:136154168	chr9:133278724	C	T	rs115478735	chr9:136149711	chr9:133274295	T	A	1	0.81767	0.99313	Chitotriosidase-1	EFO_0004747	Sun B	29875488	European	2017	0.0565	0.0323	0.0794	+	3301	1	IVNT	Sun-B_pQTL_EUR_2017
rs579459	rs579459	chr9:136154168	chr9:133278724	C	T	rs115478735	chr9:136149711	chr9:133274295	T	A	1	0.81767	0.99313	Cytoskeleton-associated protein 2	EFO_0004747	Sun B	29875488	European	2017	0.0565	0.0323	0.0794	+	3301	1	IVNT	Sun-B_pQTL_EUR_2017
rs579459	rs579459	chr9:136154168	chr9:133278724	C	T	rs115478735	chr9:136149711	chr9:133274295	T	A	1	0.81767	0.99313	Forkhead box protein L2	EFO_0004747	Sun B	29875488	European	2017	0.0566	0.0323	0.0794	+	3301	1	IVNT	Sun-B_pQTL_EUR_2017
rs579459	rs579459	chr9:136154168	chr9:133278724	C	T	rs115478735	chr9:136149711	chr9:133274295	T	A	1	0.81767	0.99313	Membrane-associated progesterone receptor component 2	EFO_0004747	Sun B	29875488	European	2017	-0.0567	0.0323	0.0794	-	3301	1	IVNT	Sun-B_pQTL_EUR_2017
rs579459	rs579459	chr9:136154168	chr9:133278724	C	T	rs115478735	chr9:136149711	chr9:133274295	T	A	1	0.81767	0.99313	Neuroligin-1	EFO_0004747	Sun B	29875488	European	2017	-0.0566	0.0323	0.0794	-	3301	1	IVNT	Sun-B_pQTL_EUR_2017
rs579459	rs579459	chr9:136154168	chr9:133278724	C	T	rs115478735	chr9:136149711	chr9:133274295	T	A	1	0.81767	0.99313	Protein HEG homolog 1	EFO_0004747	Sun B	29875488	European	2017	0.0567	0.0323	0.0794	+	3301	1	IVNT	Sun-B_pQTL_EUR_2017
rs579459	rs579459	chr9:136154168	chr9:133278724	C	T	rs579459	chr9:136154168	chr9:133278724	C	T	0	1	1	Endothelial cell-specific molecule 1	EFO_0004747	Folkersen L	28369058	European	2017	-0.0498	0.0285	0.08011	-	3394	1	-	Folkersen-L_Proteins_EUR_2017
rs579459	rs579459	chr9:136154168	chr9:133278724	C	T	rs651007	chr9:136153875	chr9:133278431	T	C	1	1	1	NudC domain-containing protein 3	EFO_0004747	Suhre K	28240269	European	2017	-0.09042	0.05164	0.08023	-	1000	1	-	Suhre-K_Proteins_EUR_2017
rs579459	rs579459	chr9:136154168	chr9:133278724	C	T	rs8176643	chr9:136149709	chr9:133274293	A	AC	1	0.81767	0.99313	Pro-epidermal growth factor	EFO_0004747	Folkersen L	28369058	European	2017	NA	NA	0.0803	NA	3394	1	-	Folkersen-L_Proteins_EUR_2017
rs579459	rs579459	chr9:136154168	chr9:133278724	C	T	rs649129	chr9:136154304	-	T	C	1	1	1	Endothelial cell-specific molecule 1	EFO_0004747	Folkersen L	28369058	European	2017	-0.0497	0.0285	0.08074	-	3394	1	-	Folkersen-L_Proteins_EUR_2017
rs579459	rs579459	chr9:136154168	chr9:133278724	C	T	rs651007	chr9:136153875	chr9:133278431	T	C	1	1	1	Parathyroid hormone-related protein	EFO_0004747	Suhre K	28240269	European	2017	0.09083	0.05196	0.08084	+	1000	1	-	Suhre-K_Proteins_EUR_2017
rs579459	rs579459	chr9:136154168	chr9:133278724	C	T	rs651007	chr9:136153875	chr9:133278431	T	C	1	1	1	Macrophage metalloelastase	EFO_0004747	Suhre K	28240269	European	2017	0.08336	0.04774	0.08107	+	1000	1	-	Suhre-K_Proteins_EUR_2017
rs579459	rs579459	chr9:136154168	chr9:133278724	C	T	rs651007	chr9:136153875	chr9:133278431	T	C	1	1	1	Endothelial cell-specific molecule 1	EFO_0004747	Folkersen L	28369058	European	2017	-0.0497	0.0285	0.08112	-	3394	1	-	Folkersen-L_Proteins_EUR_2017
rs579459	rs579459	chr9:136154168	chr9:133278724	C	T	rs651007	chr9:136153875	chr9:133278431	T	C	1	1	1	Nuclear receptor subfamily 1 group D member 1	EFO_0004747	Suhre K	28240269	European	2017	0.09207	0.05276	0.08125	+	1000	1	-	Suhre-K_Proteins_EUR_2017
rs579459	rs579459	chr9:136154168	chr9:133278724	C	T	rs579459	chr9:136154168	chr9:133278724	C	T	0	1	1	Bactericidal permeability-increasing protein	EFO_0004747	Sun B	29875488	European	2017	-0.0531	0.0305	0.0813	-	3301	1	IVNT	Sun-B_pQTL_EUR_2017
rs579459	rs579459	chr9:136154168	chr9:133278724	C	T	rs579459	chr9:136154168	chr9:133278724	C	T	0	1	1	Basic salivary proline-rich protein 4	EFO_0004747	Sun B	29875488	European	2017	-0.0533	0.0305	0.0813	-	3301	1	IVNT	Sun-B_pQTL_EUR_2017
rs579459	rs579459	chr9:136154168	chr9:133278724	C	T	rs579459	chr9:136154168	chr9:133278724	C	T	0	1	1	Docking protein 2	EFO_0004747	Sun B	29875488	European	2017	-0.0532	0.0305	0.0813	-	3301	1	IVNT	Sun-B_pQTL_EUR_2017
rs579459	rs579459	chr9:136154168	chr9:133278724	C	T	rs579459	chr9:136154168	chr9:133278724	C	T	0	1	1	Growth hormone receptor	EFO_0004747	Sun B	29875488	European	2017	0.0533	0.0305	0.0813	+	3301	1	IVNT	Sun-B_pQTL_EUR_2017
rs579459	rs579459	chr9:136154168	chr9:133278724	C	T	rs579459	chr9:136154168	chr9:133278724	C	T	0	1	1	Neuropilin-1	EFO_0004747	Sun B	29875488	European	2017	0.053	0.0305	0.0813	+	3301	1	IVNT	Sun-B_pQTL_EUR_2017
rs579459	rs579459	chr9:136154168	chr9:133278724	C	T	rs579459	chr9:136154168	chr9:133278724	C	T	0	1	1	Plasminogen activator inhibitor 1	EFO_0004747	Sun B	29875488	European	2017	-0.0531	0.0305	0.0813	-	3301	1	IVNT	Sun-B_pQTL_EUR_2017
rs579459	rs579459	chr9:136154168	chr9:133278724	C	T	rs579459	chr9:136154168	chr9:133278724	C	T	0	1	1	Ribonucleoside-diphosphate reductase subunit M2 B	EFO_0004747	Sun B	29875488	European	2017	-0.0531	0.0305	0.0813	-	3301	1	IVNT	Sun-B_pQTL_EUR_2017
rs579459	rs579459	chr9:136154168	chr9:133278724	C	T	rs579459	chr9:136154168	chr9:133278724	C	T	0	1	1	Transcriptional regulator Kaiso	EFO_0004747	Sun B	29875488	European	2017	0.053	0.0305	0.0813	+	3301	1	IVNT	Sun-B_pQTL_EUR_2017
rs579459	rs579459	chr9:136154168	chr9:133278724	C	T	rs651007	chr9:136153875	chr9:133278431	T	C	1	1	1	Ephrin type-B receptor 3	EFO_0004747	Sun B	29875488	European	2017	-0.053	0.0304	0.0813	-	3301	1	IVNT	Sun-B_pQTL_EUR_2017
rs579459	rs579459	chr9:136154168	chr9:133278724	C	T	rs651007	chr9:136153875	chr9:133278431	T	C	1	1	1	Macoilin	EFO_0004747	Sun B	29875488	European	2017	0.0529	0.0304	0.0813	+	3301	1	IVNT	Sun-B_pQTL_EUR_2017
rs579459	rs579459	chr9:136154168	chr9:133278724	C	T	rs651007	chr9:136153875	chr9:133278431	T	C	1	1	1	Opioid-binding protein/cell adhesion molecule	EFO_0004747	Sun B	29875488	European	2017	-0.0529	0.0304	0.0813	-	3301	1	IVNT	Sun-B_pQTL_EUR_2017
rs579459	rs579459	chr9:136154168	chr9:133278724	C	T	rs651007	chr9:136153875	chr9:133278431	T	C	1	1	1	Pappalysin-1	EFO_0004747	Sun B	29875488	European	2017	0.0529	0.0304	0.0813	+	3301	1	IVNT	Sun-B_pQTL_EUR_2017
rs579459	rs579459	chr9:136154168	chr9:133278724	C	T	rs651007	chr9:136153875	chr9:133278431	T	C	1	1	1	Platelet-activating factor acetylhydrolase IB subunit beta	EFO_0004747	Sun B	29875488	European	2017	-0.0531	0.0304	0.0813	-	3301	1	IVNT	Sun-B_pQTL_EUR_2017
rs579459	rs579459	chr9:136154168	chr9:133278724	C	T	rs651007	chr9:136153875	chr9:133278431	T	C	1	1	1	Protein kinase C-binding protein NELL1	EFO_0004747	Sun B	29875488	European	2017	0.0529	0.0304	0.0813	+	3301	1	IVNT	Sun-B_pQTL_EUR_2017
rs579459	rs579459	chr9:136154168	chr9:133278724	C	T	rs651007	chr9:136153875	chr9:133278431	T	C	1	1	1	Syntaxin-18	EFO_0004747	Sun B	29875488	European	2017	0.053	0.0304	0.0813	+	3301	1	IVNT	Sun-B_pQTL_EUR_2017
rs579459	rs579459	chr9:136154168	chr9:133278724	C	T	rs651007	chr9:136153875	chr9:133278431	T	C	1	1	1	Voltage-gated potassium channel subunit beta-2	EFO_0004747	Sun B	29875488	European	2017	-0.053	0.0304	0.0813	-	3301	1	IVNT	Sun-B_pQTL_EUR_2017
rs579459	rs579459	chr9:136154168	chr9:133278724	C	T	rs649129	chr9:136154304	-	T	C	1	1	1	Alpha-internexin	EFO_0004747	Sun B	29875488	European	2017	0.0536	0.0307	0.0813	+	3301	1	IVNT	Sun-B_pQTL_EUR_2017
rs579459	rs579459	chr9:136154168	chr9:133278724	C	T	rs649129	chr9:136154304	-	T	C	1	1	1	Ankyrin-2	EFO_0004747	Sun B	29875488	European	2017	0.0535	0.0307	0.0813	+	3301	1	IVNT	Sun-B_pQTL_EUR_2017
rs579459	rs579459	chr9:136154168	chr9:133278724	C	T	rs649129	chr9:136154304	-	T	C	1	1	1	Butyrophilin-like protein 9	EFO_0004747	Sun B	29875488	European	2017	0.0533	0.0307	0.0813	+	3301	1	IVNT	Sun-B_pQTL_EUR_2017
rs579459	rs579459	chr9:136154168	chr9:133278724	C	T	rs649129	chr9:136154304	-	T	C	1	1	1	Endothelin-converting enzyme 1	EFO_0004747	Sun B	29875488	European	2017	-0.0535	0.0307	0.0813	-	3301	1	IVNT	Sun-B_pQTL_EUR_2017
rs579459	rs579459	chr9:136154168	chr9:133278724	C	T	rs649129	chr9:136154304	-	T	C	1	1	1	Fructose-bisphosphate aldolase A	EFO_0004747	Sun B	29875488	European	2017	-0.0533	0.0306	0.0813	-	3301	1	IVNT	Sun-B_pQTL_EUR_2017
rs579459	rs579459	chr9:136154168	chr9:133278724	C	T	rs649129	chr9:136154304	-	T	C	1	1	1	Oxytocin-neurophysin 1	EFO_0004747	Sun B	29875488	European	2017	0.0535	0.0307	0.0813	+	3301	1	IVNT	Sun-B_pQTL_EUR_2017
rs579459	rs579459	chr9:136154168	chr9:133278724	C	T	rs649129	chr9:136154304	-	T	C	1	1	1	Peroxisomal NADH pyrophosphatase NUDT12	EFO_0004747	Sun B	29875488	European	2017	-0.0534	0.0307	0.0813	-	3301	1	IVNT	Sun-B_pQTL_EUR_2017
rs579459	rs579459	chr9:136154168	chr9:133278724	C	T	rs649129	chr9:136154304	-	T	C	1	1	1	Proactivator polypeptide-like 1	EFO_0004747	Sun B	29875488	European	2017	0.0536	0.0307	0.0813	+	3301	1	IVNT	Sun-B_pQTL_EUR_2017
rs579459	rs579459	chr9:136154168	chr9:133278724	C	T	rs649129	chr9:136154304	-	T	C	1	1	1	Probable RNA-binding protein EIF1AD	EFO_0004747	Sun B	29875488	European	2017	-0.0535	0.0307	0.0813	-	3301	1	IVNT	Sun-B_pQTL_EUR_2017
rs579459	rs579459	chr9:136154168	chr9:133278724	C	T	rs649129	chr9:136154304	-	T	C	1	1	1	Ribonucleoside-diphosphate reductase subunit M2 B	EFO_0004747	Sun B	29875488	European	2017	-0.0535	0.0307	0.0813	-	3301	1	IVNT	Sun-B_pQTL_EUR_2017
rs579459	rs579459	chr9:136154168	chr9:133278724	C	T	rs649129	chr9:136154304	-	T	C	1	1	1	Serine/arginine-rich splicing factor 7	EFO_0004747	Sun B	29875488	European	2017	-0.0535	0.0307	0.0813	-	3301	1	IVNT	Sun-B_pQTL_EUR_2017
rs579459	rs579459	chr9:136154168	chr9:133278724	C	T	rs649129	chr9:136154304	-	T	C	1	1	1	Set1/Ash2 histone methyltransferase complex subunit ASH2	EFO_0004747	Sun B	29875488	European	2017	-0.0535	0.0307	0.0813	-	3301	1	IVNT	Sun-B_pQTL_EUR_2017
rs579459	rs579459	chr9:136154168	chr9:133278724	C	T	rs649129	chr9:136154304	-	T	C	1	1	1	Sialate O-acetylesterase	EFO_0004747	Sun B	29875488	European	2017	-0.0534	0.0307	0.0813	-	3301	1	IVNT	Sun-B_pQTL_EUR_2017
rs579459	rs579459	chr9:136154168	chr9:133278724	C	T	rs649129	chr9:136154304	-	T	C	1	1	1	cGMP-dependent 3,5-cyclic phosphodiesterase	EFO_0004747	Sun B	29875488	European	2017	-0.0535	0.0306	0.0813	-	3301	1	IVNT	Sun-B_pQTL_EUR_2017
rs579459	rs579459	chr9:136154168	chr9:133278724	C	T	rs495828	chr9:136154867	chr9:133279294	T	G	1	1	1	Atrial natriuretic factor	EFO_0004747	Sun B	29875488	European	2017	-0.0533	0.0305	0.0813	-	3301	1	IVNT	Sun-B_pQTL_EUR_2017
rs579459	rs579459	chr9:136154168	chr9:133278724	C	T	rs495828	chr9:136154867	chr9:133279294	T	G	1	1	1	Beta-sarcoglycan	EFO_0004747	Sun B	29875488	European	2017	0.0532	0.0305	0.0813	+	3301	1	IVNT	Sun-B_pQTL_EUR_2017
rs579459	rs579459	chr9:136154168	chr9:133278724	C	T	rs495828	chr9:136154867	chr9:133279294	T	G	1	1	1	Caspase-10	EFO_0004747	Sun B	29875488	European	2017	-0.0532	0.0305	0.0813	-	3301	1	IVNT	Sun-B_pQTL_EUR_2017
rs579459	rs579459	chr9:136154168	chr9:133278724	C	T	rs495828	chr9:136154867	chr9:133279294	T	G	1	1	1	Dipeptidyl peptidase 1	EFO_0004747	Sun B	29875488	European	2017	0.0532	0.0305	0.0813	+	3301	1	IVNT	Sun-B_pQTL_EUR_2017
rs579459	rs579459	chr9:136154168	chr9:133278724	C	T	rs495828	chr9:136154867	chr9:133279294	T	G	1	1	1	E3 ubiquitin-protein ligase RBBP6	EFO_0004747	Sun B	29875488	European	2017	0.0533	0.0305	0.0813	+	3301	1	IVNT	Sun-B_pQTL_EUR_2017
rs579459	rs579459	chr9:136154168	chr9:133278724	C	T	rs495828	chr9:136154867	chr9:133279294	T	G	1	1	1	Fibroblast growth factor 1	EFO_0004747	Sun B	29875488	European	2017	0.0533	0.0305	0.0813	+	3301	1	IVNT	Sun-B_pQTL_EUR_2017
rs579459	rs579459	chr9:136154168	chr9:133278724	C	T	rs495828	chr9:136154867	chr9:133279294	T	G	1	1	1	GDP-L-fucose synthase	EFO_0004747	Sun B	29875488	European	2017	0.0533	0.0305	0.0813	+	3301	1	IVNT	Sun-B_pQTL_EUR_2017
rs579459	rs579459	chr9:136154168	chr9:133278724	C	T	rs495828	chr9:136154867	chr9:133279294	T	G	1	1	1	Small EDRK-rich factor 1	EFO_0004747	Sun B	29875488	European	2017	-0.053	0.0305	0.0813	-	3301	1	IVNT	Sun-B_pQTL_EUR_2017
rs579459	rs579459	chr9:136154168	chr9:133278724	C	T	rs495828	chr9:136154867	chr9:133279294	T	G	1	1	1	Sushi, von Willebrand factor type A, EGF and pentraxin domain-containing protein 1	EFO_0004747	Sun B	29875488	European	2017	0.0534	0.0305	0.0813	+	3301	1	IVNT	Sun-B_pQTL_EUR_2017
rs579459	rs579459	chr9:136154168	chr9:133278724	C	T	rs495828	chr9:136154867	chr9:133279294	T	G	1	1	1	Tumor necrosis factor ligand superfamily member 15	EFO_0004747	Sun B	29875488	European	2017	-0.0533	0.0305	0.0813	-	3301	1	IVNT	Sun-B_pQTL_EUR_2017
rs579459	rs579459	chr9:136154168	chr9:133278724	C	T	rs495828	chr9:136154867	chr9:133279294	T	G	1	1	1	Zinc finger protein 566	EFO_0004747	Sun B	29875488	European	2017	0.0531	0.0305	0.0813	+	3301	1	IVNT	Sun-B_pQTL_EUR_2017
rs579459	rs579459	chr9:136154168	chr9:133278724	C	T	rs600038	chr9:136151806	chr9:133276354	C	T	1	0.99411	1	Allograft inflammatory factor 1	EFO_0004747	Sun B	29875488	European	2017	-0.0532	0.0304	0.0813	-	3301	1	IVNT	Sun-B_pQTL_EUR_2017
rs579459	rs579459	chr9:136154168	chr9:133278724	C	T	rs600038	chr9:136151806	chr9:133276354	C	T	1	0.99411	1	Charged multivesicular body protein 3	EFO_0004747	Sun B	29875488	European	2017	-0.053	0.0305	0.0813	-	3301	1	IVNT	Sun-B_pQTL_EUR_2017
rs579459	rs579459	chr9:136154168	chr9:133278724	C	T	rs600038	chr9:136151806	chr9:133276354	C	T	1	0.99411	1	Dorsal root ganglia homeobox protein	EFO_0004747	Sun B	29875488	European	2017	0.053	0.0305	0.0813	+	3301	1	IVNT	Sun-B_pQTL_EUR_2017
rs579459	rs579459	chr9:136154168	chr9:133278724	C	T	rs600038	chr9:136151806	chr9:133276354	C	T	1	0.99411	1	Glutathione S-transferase A3	EFO_0004747	Sun B	29875488	European	2017	0.0531	0.0305	0.0813	+	3301	1	IVNT	Sun-B_pQTL_EUR_2017
rs579459	rs579459	chr9:136154168	chr9:133278724	C	T	rs600038	chr9:136151806	chr9:133276354	C	T	1	0.99411	1	Lysosomal protective protein	EFO_0004747	Sun B	29875488	European	2017	-0.053	0.0305	0.0813	-	3301	1	IVNT	Sun-B_pQTL_EUR_2017
rs579459	rs579459	chr9:136154168	chr9:133278724	C	T	rs600038	chr9:136151806	chr9:133276354	C	T	1	0.99411	1	Myeloid cell surface antigen CD33	EFO_0004747	Sun B	29875488	European	2017	0.053	0.0304	0.0813	+	3301	1	IVNT	Sun-B_pQTL_EUR_2017
rs579459	rs579459	chr9:136154168	chr9:133278724	C	T	rs600038	chr9:136151806	chr9:133276354	C	T	1	0.99411	1	NKG2D ligand 2	EFO_0004747	Sun B	29875488	European	2017	0.053	0.0304	0.0813	+	3301	1	IVNT	Sun-B_pQTL_EUR_2017
rs579459	rs579459	chr9:136154168	chr9:133278724	C	T	rs600038	chr9:136151806	chr9:133276354	C	T	1	0.99411	1	Neuropilin-1	EFO_0004747	Sun B	29875488	European	2017	0.0529	0.0305	0.0813	+	3301	1	IVNT	Sun-B_pQTL_EUR_2017
rs579459	rs579459	chr9:136154168	chr9:133278724	C	T	rs600038	chr9:136151806	chr9:133276354	C	T	1	0.99411	1	Protein kinase C zeta type	EFO_0004747	Sun B	29875488	European	2017	-0.0531	0.0305	0.0813	-	3301	1	IVNT	Sun-B_pQTL_EUR_2017
rs579459	rs579459	chr9:136154168	chr9:133278724	C	T	rs600038	chr9:136151806	chr9:133276354	C	T	1	0.99411	1	Serine--tRNA ligase, mitochondrial	EFO_0004747	Sun B	29875488	European	2017	-0.0531	0.0305	0.0813	-	3301	1	IVNT	Sun-B_pQTL_EUR_2017
rs579459	rs579459	chr9:136154168	chr9:133278724	C	T	rs635634	chr9:136155000	chr9:133279427	T	C	1	0.83452	1	C-C motif chemokine 23	EFO_0004747	Sun B	29875488	European	2017	0.0562	0.0323	0.0813	+	3301	1	IVNT	Sun-B_pQTL_EUR_2017
rs579459	rs579459	chr9:136154168	chr9:133278724	C	T	rs635634	chr9:136155000	chr9:133279427	T	C	1	0.83452	1	CUGBP Elav-like family member 2	EFO_0004747	Sun B	29875488	European	2017	-0.0564	0.0323	0.0813	-	3301	1	IVNT	Sun-B_pQTL_EUR_2017
rs579459	rs579459	chr9:136154168	chr9:133278724	C	T	rs635634	chr9:136155000	chr9:133279427	T	C	1	0.83452	1	Cell adhesion molecule 4	EFO_0004747	Sun B	29875488	European	2017	0.0565	0.0323	0.0813	+	3301	1	IVNT	Sun-B_pQTL_EUR_2017
rs579459	rs579459	chr9:136154168	chr9:133278724	C	T	rs635634	chr9:136155000	chr9:133279427	T	C	1	0.83452	1	DnaJ homolog subfamily B member 9	EFO_0004747	Sun B	29875488	European	2017	0.0563	0.0323	0.0813	+	3301	1	IVNT	Sun-B_pQTL_EUR_2017
rs579459	rs579459	chr9:136154168	chr9:133278724	C	T	rs635634	chr9:136155000	chr9:133279427	T	C	1	0.83452	1	Exostosin-like 2	EFO_0004747	Sun B	29875488	European	2017	0.0564	0.0323	0.0813	+	3301	1	IVNT	Sun-B_pQTL_EUR_2017
rs579459	rs579459	chr9:136154168	chr9:133278724	C	T	rs635634	chr9:136155000	chr9:133279427	T	C	1	0.83452	1	Follicle stimulating hormone	EFO_0004747	Sun B	29875488	European	2017	0.0563	0.0323	0.0813	+	3301	1	IVNT	Sun-B_pQTL_EUR_2017
rs579459	rs579459	chr9:136154168	chr9:133278724	C	T	rs635634	chr9:136155000	chr9:133279427	T	C	1	0.83452	1	Granzyme B	EFO_0004747	Sun B	29875488	European	2017	-0.0564	0.0323	0.0813	-	3301	1	IVNT	Sun-B_pQTL_EUR_2017
rs579459	rs579459	chr9:136154168	chr9:133278724	C	T	rs635634	chr9:136155000	chr9:133279427	T	C	1	0.83452	1	Neuroligin-1	EFO_0004747	Sun B	29875488	European	2017	-0.0563	0.0323	0.0813	-	3301	1	IVNT	Sun-B_pQTL_EUR_2017
rs579459	rs579459	chr9:136154168	chr9:133278724	C	T	rs635634	chr9:136155000	chr9:133279427	T	C	1	0.83452	1	Stabilin-1	EFO_0004747	Sun B	29875488	European	2017	-0.0562	0.0323	0.0813	-	3301	1	IVNT	Sun-B_pQTL_EUR_2017
rs579459	rs579459	chr9:136154168	chr9:133278724	C	T	rs635634	chr9:136155000	chr9:133279427	T	C	1	0.83452	1	Tumor necrosis factor receptor superfamily member 19	EFO_0004747	Sun B	29875488	European	2017	0.0565	0.0323	0.0813	+	3301	1	IVNT	Sun-B_pQTL_EUR_2017
rs579459	rs579459	chr9:136154168	chr9:133278724	C	T	rs635634	chr9:136155000	chr9:133279427	T	C	1	0.83452	1	UMP-CMP kinase	EFO_0004747	Sun B	29875488	European	2017	0.0564	0.0323	0.0813	+	3301	1	IVNT	Sun-B_pQTL_EUR_2017
rs579459	rs579459	chr9:136154168	chr9:133278724	C	T	chr9:136149399	chr9:136149399	chr9:133273983	A	G	1	0.82865	0.9932	Ankyrin repeat domain-containing protein 27	EFO_0004747	Sun B	29875488	European	2017	0.0562	0.0321	0.0813	+	3301	1	IVNT	Sun-B_pQTL_EUR_2017
rs579459	rs579459	chr9:136154168	chr9:133278724	C	T	chr9:136149399	chr9:136149399	chr9:133273983	A	G	1	0.82865	0.9932	Beta-defensin 116	EFO_0004747	Sun B	29875488	European	2017	0.056	0.0322	0.0813	+	3301	1	IVNT	Sun-B_pQTL_EUR_2017
rs579459	rs579459	chr9:136154168	chr9:133278724	C	T	chr9:136149399	chr9:136149399	chr9:133273983	A	G	1	0.82865	0.9932	Ecto-NOX disulfide-thiol exchanger 2	EFO_0004747	Sun B	29875488	European	2017	0.0562	0.0321	0.0813	+	3301	1	IVNT	Sun-B_pQTL_EUR_2017
rs579459	rs579459	chr9:136154168	chr9:133278724	C	T	chr9:136149399	chr9:136149399	chr9:133273983	A	G	1	0.82865	0.9932	Forkhead box protein L2	EFO_0004747	Sun B	29875488	European	2017	0.0561	0.0322	0.0813	+	3301	1	IVNT	Sun-B_pQTL_EUR_2017
rs579459	rs579459	chr9:136154168	chr9:133278724	C	T	chr9:136149399	chr9:136149399	chr9:133273983	A	G	1	0.82865	0.9932	Glutathione S-transferase kappa 1	EFO_0004747	Sun B	29875488	European	2017	-0.0561	0.0322	0.0813	-	3301	1	IVNT	Sun-B_pQTL_EUR_2017
rs579459	rs579459	chr9:136154168	chr9:133278724	C	T	chr9:136149399	chr9:136149399	chr9:133273983	A	G	1	0.82865	0.9932	Palmitoleoyl-protein carboxylesterase NOTUM	EFO_0004747	Sun B	29875488	European	2017	-0.0559	0.0321	0.0813	-	3301	1	IVNT	Sun-B_pQTL_EUR_2017
rs579459	rs579459	chr9:136154168	chr9:133278724	C	T	chr9:136149399	chr9:136149399	chr9:133273983	A	G	1	0.82865	0.9932	Plasminogen activator inhibitor 1	EFO_0004747	Sun B	29875488	European	2017	-0.056	0.0322	0.0813	-	3301	1	IVNT	Sun-B_pQTL_EUR_2017
rs579459	rs579459	chr9:136154168	chr9:133278724	C	T	chr9:136149399	chr9:136149399	chr9:133273983	A	G	1	0.82865	0.9932	Rho GDP-dissociation inhibitor 2	EFO_0004747	Sun B	29875488	European	2017	-0.0562	0.0321	0.0813	-	3301	1	IVNT	Sun-B_pQTL_EUR_2017
rs579459	rs579459	chr9:136154168	chr9:133278724	C	T	rs532436	chr9:136149830	chr9:133274414	A	G	1	0.82865	0.9932	4-hydroxy-2-oxoglutarate aldolase, mitochondrial	EFO_0004747	Sun B	29875488	European	2017	-0.0561	0.0321	0.0813	-	3301	1	IVNT	Sun-B_pQTL_EUR_2017
rs579459	rs579459	chr9:136154168	chr9:133278724	C	T	rs532436	chr9:136149830	chr9:133274414	A	G	1	0.82865	0.9932	Alpha-internexin	EFO_0004747	Sun B	29875488	European	2017	0.0561	0.0321	0.0813	+	3301	1	IVNT	Sun-B_pQTL_EUR_2017
rs579459	rs579459	chr9:136154168	chr9:133278724	C	T	rs532436	chr9:136149830	chr9:133274414	A	G	1	0.82865	0.9932	Follicle stimulating hormone	EFO_0004747	Sun B	29875488	European	2017	0.056	0.0321	0.0813	+	3301	1	IVNT	Sun-B_pQTL_EUR_2017
rs579459	rs579459	chr9:136154168	chr9:133278724	C	T	rs532436	chr9:136149830	chr9:133274414	A	G	1	0.82865	0.9932	Glycogen phosphorylase, liver form	EFO_0004747	Sun B	29875488	European	2017	-0.0559	0.0321	0.0813	-	3301	1	IVNT	Sun-B_pQTL_EUR_2017
rs579459	rs579459	chr9:136154168	chr9:133278724	C	T	rs532436	chr9:136149830	chr9:133274414	A	G	1	0.82865	0.9932	Growth/differentiation factor 8	EFO_0004747	Sun B	29875488	European	2017	0.0561	0.0321	0.0813	+	3301	1	IVNT	Sun-B_pQTL_EUR_2017
rs579459	rs579459	chr9:136154168	chr9:133278724	C	T	rs532436	chr9:136149830	chr9:133274414	A	G	1	0.82865	0.9932	RNA polymerase II elongation factor ELL	EFO_0004747	Sun B	29875488	European	2017	0.0561	0.0321	0.0813	+	3301	1	IVNT	Sun-B_pQTL_EUR_2017
rs579459	rs579459	chr9:136154168	chr9:133278724	C	T	rs532436	chr9:136149830	chr9:133274414	A	G	1	0.82865	0.9932	RNA-binding protein 39	EFO_0004747	Sun B	29875488	European	2017	-0.0559	0.0321	0.0813	-	3301	1	IVNT	Sun-B_pQTL_EUR_2017
rs579459	rs579459	chr9:136154168	chr9:133278724	C	T	chr9:136151579	chr9:136151579	chr9:133276163	T	TGGTGCAGGCGCAGGAAAAAATTGTGGCAATTCCTCA	1	0.82865	0.9932	14-3-3 protein sigma	EFO_0004747	Sun B	29875488	European	2017	-0.056	0.0321	0.0813	-	3301	1	IVNT	Sun-B_pQTL_EUR_2017
rs579459	rs579459	chr9:136154168	chr9:133278724	C	T	chr9:136151579	chr9:136151579	chr9:133276163	T	TGGTGCAGGCGCAGGAAAAAATTGTGGCAATTCCTCA	1	0.82865	0.9932	BCL2/adenovirus E1B 19 kDa protein-interacting protein 3-like	EFO_0004747	Sun B	29875488	European	2017	-0.0559	0.0321	0.0813	-	3301	1	IVNT	Sun-B_pQTL_EUR_2017
rs579459	rs579459	chr9:136154168	chr9:133278724	C	T	chr9:136151579	chr9:136151579	chr9:133276163	T	TGGTGCAGGCGCAGGAAAAAATTGTGGCAATTCCTCA	1	0.82865	0.9932	C-C motif chemokine 26	EFO_0004747	Sun B	29875488	European	2017	-0.0558	0.0321	0.0813	-	3301	1	IVNT	Sun-B_pQTL_EUR_2017
rs579459	rs579459	chr9:136154168	chr9:133278724	C	T	chr9:136151579	chr9:136151579	chr9:133276163	T	TGGTGCAGGCGCAGGAAAAAATTGTGGCAATTCCTCA	1	0.82865	0.9932	Complement C1q tumor necrosis factor-related protein 1	EFO_0004747	Sun B	29875488	European	2017	0.0559	0.0321	0.0813	+	3301	1	IVNT	Sun-B_pQTL_EUR_2017
rs579459	rs579459	chr9:136154168	chr9:133278724	C	T	chr9:136151579	chr9:136151579	chr9:133276163	T	TGGTGCAGGCGCAGGAAAAAATTGTGGCAATTCCTCA	1	0.82865	0.9932	Crk-like protein	EFO_0004747	Sun B	29875488	European	2017	-0.0558	0.0321	0.0813	-	3301	1	IVNT	Sun-B_pQTL_EUR_2017
rs579459	rs579459	chr9:136154168	chr9:133278724	C	T	chr9:136151579	chr9:136151579	chr9:133276163	T	TGGTGCAGGCGCAGGAAAAAATTGTGGCAATTCCTCA	1	0.82865	0.9932	DnaJ homolog subfamily B member 9	EFO_0004747	Sun B	29875488	European	2017	0.056	0.0321	0.0813	+	3301	1	IVNT	Sun-B_pQTL_EUR_2017
rs579459	rs579459	chr9:136154168	chr9:133278724	C	T	chr9:136151579	chr9:136151579	chr9:133276163	T	TGGTGCAGGCGCAGGAAAAAATTGTGGCAATTCCTCA	1	0.82865	0.9932	Interleukin-2 receptor subunit alpha	EFO_0004747	Sun B	29875488	European	2017	-0.0559	0.0321	0.0813	-	3301	1	IVNT	Sun-B_pQTL_EUR_2017
rs579459	rs579459	chr9:136154168	chr9:133278724	C	T	chr9:136151579	chr9:136151579	chr9:133276163	T	TGGTGCAGGCGCAGGAAAAAATTGTGGCAATTCCTCA	1	0.82865	0.9932	Protein RIC-3	EFO_0004747	Sun B	29875488	European	2017	0.056	0.0321	0.0813	+	3301	1	IVNT	Sun-B_pQTL_EUR_2017
rs579459	rs579459	chr9:136154168	chr9:133278724	C	T	chr9:136151579	chr9:136151579	chr9:133276163	T	TGGTGCAGGCGCAGGAAAAAATTGTGGCAATTCCTCA	1	0.82865	0.9932	UMP-CMP kinase	EFO_0004747	Sun B	29875488	European	2017	0.056	0.0321	0.0813	+	3301	1	IVNT	Sun-B_pQTL_EUR_2017
rs579459	rs579459	chr9:136154168	chr9:133278724	C	T	chr9:136141870	chr9:136141870	chr9:133266456	T	C	1	0.82314	0.99316	3-hydroxyacyl-CoA dehydrogenase type-2	EFO_0004747	Sun B	29875488	European	2017	-0.0562	0.0322	0.0813	-	3301	1	IVNT	Sun-B_pQTL_EUR_2017
rs579459	rs579459	chr9:136154168	chr9:133278724	C	T	chr9:136141870	chr9:136141870	chr9:133266456	T	C	1	0.82314	0.99316	Ankyrin repeat domain-containing protein 27	EFO_0004747	Sun B	29875488	European	2017	0.0563	0.0322	0.0813	+	3301	1	IVNT	Sun-B_pQTL_EUR_2017
rs579459	rs579459	chr9:136154168	chr9:133278724	C	T	chr9:136141870	chr9:136141870	chr9:133266456	T	C	1	0.82314	0.99316	CREB-binding protein	EFO_0004747	Sun B	29875488	European	2017	0.0561	0.0322	0.0813	+	3301	1	IVNT	Sun-B_pQTL_EUR_2017
rs579459	rs579459	chr9:136154168	chr9:133278724	C	T	chr9:136141870	chr9:136141870	chr9:133266456	T	C	1	0.82314	0.99316	High affinity immunoglobulin gamma Fc receptor I	EFO_0004747	Sun B	29875488	European	2017	-0.0562	0.0322	0.0813	-	3301	1	IVNT	Sun-B_pQTL_EUR_2017
rs579459	rs579459	chr9:136154168	chr9:133278724	C	T	chr9:136141870	chr9:136141870	chr9:133266456	T	C	1	0.82314	0.99316	Insulin gene enhancer protein ISL-1	EFO_0004747	Sun B	29875488	European	2017	0.0562	0.0322	0.0813	+	3301	1	IVNT	Sun-B_pQTL_EUR_2017
rs579459	rs579459	chr9:136154168	chr9:133278724	C	T	chr9:136141870	chr9:136141870	chr9:133266456	T	C	1	0.82314	0.99316	Serine/arginine-rich splicing factor 6	EFO_0004747	Sun B	29875488	European	2017	-0.0563	0.0322	0.0813	-	3301	1	IVNT	Sun-B_pQTL_EUR_2017
rs579459	rs579459	chr9:136154168	chr9:133278724	C	T	chr9:136141870	chr9:136141870	chr9:133266456	T	C	1	0.82314	0.99316	Ubiquitin-like protein 4A	EFO_0004747	Sun B	29875488	European	2017	-0.056	0.0322	0.0813	-	3301	1	IVNT	Sun-B_pQTL_EUR_2017
rs579459	rs579459	chr9:136154168	chr9:133278724	C	T	chr9:136138765	chr9:136138765	chr9:133263362	G	GCGCCCACCACTA	1	0.81767	0.99313	Casein kinase I isoform gamma-2	EFO_0004747	Sun B	29875488	European	2017	-0.0566	0.0324	0.0813	-	3301	1	IVNT	Sun-B_pQTL_EUR_2017
rs579459	rs579459	chr9:136154168	chr9:133278724	C	T	chr9:136138765	chr9:136138765	chr9:133263362	G	GCGCCCACCACTA	1	0.81767	0.99313	Growth/differentiation factor 8	EFO_0004747	Sun B	29875488	European	2017	0.0566	0.0324	0.0813	+	3301	1	IVNT	Sun-B_pQTL_EUR_2017
rs579459	rs579459	chr9:136154168	chr9:133278724	C	T	chr9:136138765	chr9:136138765	chr9:133263362	G	GCGCCCACCACTA	1	0.81767	0.99313	Pro-opiomelanocortin	EFO_0004747	Sun B	29875488	European	2017	0.0565	0.0324	0.0813	+	3301	1	IVNT	Sun-B_pQTL_EUR_2017
rs579459	rs579459	chr9:136154168	chr9:133278724	C	T	chr9:136138765	chr9:136138765	chr9:133263362	G	GCGCCCACCACTA	1	0.81767	0.99313	Stromal interaction molecule 1	EFO_0004747	Sun B	29875488	European	2017	-0.0564	0.0324	0.0813	-	3301	1	IVNT	Sun-B_pQTL_EUR_2017
rs579459	rs579459	chr9:136154168	chr9:133278724	C	T	chr9:136138765	chr9:136138765	chr9:133263362	G	GCGCCCACCACTA	1	0.81767	0.99313	UMP-CMP kinase	EFO_0004747	Sun B	29875488	European	2017	0.0566	0.0324	0.0813	+	3301	1	IVNT	Sun-B_pQTL_EUR_2017
rs579459	rs579459	chr9:136154168	chr9:133278724	C	T	rs8176643	chr9:136149709	chr9:133274293	A	AC	1	0.81767	0.99313	Beta-mannosidase	EFO_0004747	Sun B	29875488	European	2017	-0.0576	0.0331	0.0813	-	3301	1	IVNT	Sun-B_pQTL_EUR_2017
rs579459	rs579459	chr9:136154168	chr9:133278724	C	T	rs8176643	chr9:136149709	chr9:133274293	A	AC	1	0.81767	0.99313	Cytoskeleton-associated protein 2	EFO_0004747	Sun B	29875488	European	2017	0.0576	0.0331	0.0813	+	3301	1	IVNT	Sun-B_pQTL_EUR_2017
rs579459	rs579459	chr9:136154168	chr9:133278724	C	T	rs8176643	chr9:136149709	chr9:133274293	A	AC	1	0.81767	0.99313	Ectonucleoside triphosphate diphosphohydrolase 6	EFO_0004747	Sun B	29875488	European	2017	0.0577	0.0331	0.0813	+	3301	1	IVNT	Sun-B_pQTL_EUR_2017
rs579459	rs579459	chr9:136154168	chr9:133278724	C	T	rs8176643	chr9:136149709	chr9:133274293	A	AC	1	0.81767	0.99313	Ephrin type-B receptor 6	EFO_0004747	Sun B	29875488	European	2017	0.0577	0.0331	0.0813	+	3301	1	IVNT	Sun-B_pQTL_EUR_2017
rs579459	rs579459	chr9:136154168	chr9:133278724	C	T	rs8176643	chr9:136149709	chr9:133274293	A	AC	1	0.81767	0.99313	Gamma-aminobutyric acid type B receptor subunit 2	EFO_0004747	Sun B	29875488	European	2017	0.0576	0.0331	0.0813	+	3301	1	IVNT	Sun-B_pQTL_EUR_2017
rs579459	rs579459	chr9:136154168	chr9:133278724	C	T	rs8176643	chr9:136149709	chr9:133274293	A	AC	1	0.81767	0.99313	Gap junction alpha-8 protein	EFO_0004747	Sun B	29875488	European	2017	0.0579	0.0331	0.0813	+	3301	1	IVNT	Sun-B_pQTL_EUR_2017
rs579459	rs579459	chr9:136154168	chr9:133278724	C	T	rs8176643	chr9:136149709	chr9:133274293	A	AC	1	0.81767	0.99313	N-acetylserotonin O-methyltransferase-like protein	EFO_0004747	Sun B	29875488	European	2017	-0.0578	0.0331	0.0813	-	3301	1	IVNT	Sun-B_pQTL_EUR_2017
rs579459	rs579459	chr9:136154168	chr9:133278724	C	T	rs8176643	chr9:136149709	chr9:133274293	A	AC	1	0.81767	0.99313	Neuroendocrine convertase 1	EFO_0004747	Sun B	29875488	European	2017	0.0577	0.0331	0.0813	+	3301	1	IVNT	Sun-B_pQTL_EUR_2017
rs579459	rs579459	chr9:136154168	chr9:133278724	C	T	rs8176643	chr9:136149709	chr9:133274293	A	AC	1	0.81767	0.99313	PH and SEC7 domain-containing protein 2	EFO_0004747	Sun B	29875488	European	2017	0.0579	0.0331	0.0813	+	3301	1	IVNT	Sun-B_pQTL_EUR_2017
rs579459	rs579459	chr9:136154168	chr9:133278724	C	T	rs8176643	chr9:136149709	chr9:133274293	A	AC	1	0.81767	0.99313	Probable RNA-binding protein 23	EFO_0004747	Sun B	29875488	European	2017	-0.0577	0.0331	0.0813	-	3301	1	IVNT	Sun-B_pQTL_EUR_2017
rs579459	rs579459	chr9:136154168	chr9:133278724	C	T	rs8176643	chr9:136149709	chr9:133274293	A	AC	1	0.81767	0.99313	Toll/interleukin-1 receptor domain-containing adapter protein	EFO_0004747	Sun B	29875488	European	2017	-0.0578	0.0331	0.0813	-	3301	1	IVNT	Sun-B_pQTL_EUR_2017
rs579459	rs579459	chr9:136154168	chr9:133278724	C	T	rs8176643	chr9:136149709	chr9:133274293	A	AC	1	0.81767	0.99313	UMP-CMP kinase	EFO_0004747	Sun B	29875488	European	2017	-0.0579	0.0331	0.0813	-	3301	1	IVNT	Sun-B_pQTL_EUR_2017
rs579459	rs579459	chr9:136154168	chr9:133278724	C	T	rs8176643	chr9:136149709	chr9:133274293	A	AC	1	0.81767	0.99313	Ubiquitin carboxyl-terminal hydrolase 8	EFO_0004747	Sun B	29875488	European	2017	-0.0578	0.0331	0.0813	-	3301	1	IVNT	Sun-B_pQTL_EUR_2017
rs579459	rs579459	chr9:136154168	chr9:133278724	C	T	rs115478735	chr9:136149711	chr9:133274295	T	A	1	0.81767	0.99313	CMRF35-like molecule 8	EFO_0004747	Sun B	29875488	European	2017	0.0561	0.0323	0.0813	+	3301	1	IVNT	Sun-B_pQTL_EUR_2017
rs579459	rs579459	chr9:136154168	chr9:133278724	C	T	rs115478735	chr9:136149711	chr9:133274295	T	A	1	0.81767	0.99313	Desmocollin-2	EFO_0004747	Sun B	29875488	European	2017	-0.0564	0.0323	0.0813	-	3301	1	IVNT	Sun-B_pQTL_EUR_2017
rs579459	rs579459	chr9:136154168	chr9:133278724	C	T	rs115478735	chr9:136149711	chr9:133274295	T	A	1	0.81767	0.99313	Eukaryotic translation initiation factor 3 subunit G	EFO_0004747	Sun B	29875488	European	2017	-0.0564	0.0323	0.0813	-	3301	1	IVNT	Sun-B_pQTL_EUR_2017
rs579459	rs579459	chr9:136154168	chr9:133278724	C	T	rs115478735	chr9:136149711	chr9:133274295	T	A	1	0.81767	0.99313	Fragile X mental retardation syndrome-related protein 1	EFO_0004747	Sun B	29875488	European	2017	-0.0564	0.0323	0.0813	-	3301	1	IVNT	Sun-B_pQTL_EUR_2017
rs579459	rs579459	chr9:136154168	chr9:133278724	C	T	rs115478735	chr9:136149711	chr9:133274295	T	A	1	0.81767	0.99313	Interleukin-15 receptor subunit alpha	EFO_0004747	Sun B	29875488	European	2017	-0.0562	0.0323	0.0813	-	3301	1	IVNT	Sun-B_pQTL_EUR_2017
rs579459	rs579459	chr9:136154168	chr9:133278724	C	T	rs115478735	chr9:136149711	chr9:133274295	T	A	1	0.81767	0.99313	Kunitz-type protease inhibitor 1	EFO_0004747	Sun B	29875488	European	2017	0.0563	0.0323	0.0813	+	3301	1	IVNT	Sun-B_pQTL_EUR_2017
rs579459	rs579459	chr9:136154168	chr9:133278724	C	T	rs115478735	chr9:136149711	chr9:133274295	T	A	1	0.81767	0.99313	Motor neuron and pancreas homeobox protein 1	EFO_0004747	Sun B	29875488	European	2017	0.0563	0.0323	0.0813	+	3301	1	IVNT	Sun-B_pQTL_EUR_2017
rs579459	rs579459	chr9:136154168	chr9:133278724	C	T	rs115478735	chr9:136149711	chr9:133274295	T	A	1	0.81767	0.99313	N-acetylglucosamine-1-phosphodiester alpha-N-acetylglucosaminidase	EFO_0004747	Sun B	29875488	European	2017	-0.0562	0.0323	0.0813	-	3301	1	IVNT	Sun-B_pQTL_EUR_2017
rs579459	rs579459	chr9:136154168	chr9:133278724	C	T	rs115478735	chr9:136149711	chr9:133274295	T	A	1	0.81767	0.99313	Ras-related C3 botulinum toxin substrate 3	EFO_0004747	Sun B	29875488	European	2017	-0.0562	0.0323	0.0813	-	3301	1	IVNT	Sun-B_pQTL_EUR_2017
rs579459	rs579459	chr9:136154168	chr9:133278724	C	T	rs115478735	chr9:136149711	chr9:133274295	T	A	1	0.81767	0.99313	Scavenger receptor class A member 5	EFO_0004747	Sun B	29875488	European	2017	0.0564	0.0323	0.0813	+	3301	1	IVNT	Sun-B_pQTL_EUR_2017
rs579459	rs579459	chr9:136154168	chr9:133278724	C	T	rs115478735	chr9:136149711	chr9:133274295	T	A	1	0.81767	0.99313	Small ubiquitin-related modifier 3	EFO_0004747	Sun B	29875488	European	2017	-0.0564	0.0323	0.0813	-	3301	1	IVNT	Sun-B_pQTL_EUR_2017
rs579459	rs579459	chr9:136154168	chr9:133278724	C	T	rs115478735	chr9:136149711	chr9:133274295	T	A	1	0.81767	0.99313	Stathmin-4	EFO_0004747	Sun B	29875488	European	2017	-0.0561	0.0323	0.0813	-	3301	1	IVNT	Sun-B_pQTL_EUR_2017
rs579459	rs579459	chr9:136154168	chr9:133278724	C	T	rs115478735	chr9:136149711	chr9:133274295	T	A	1	0.81767	0.99313	UMP-CMP kinase	EFO_0004747	Sun B	29875488	European	2017	0.0562	0.0323	0.0813	+	3301	1	IVNT	Sun-B_pQTL_EUR_2017
rs579459	rs579459	chr9:136154168	chr9:133278724	C	T	rs115478735	chr9:136149711	chr9:133274295	T	A	1	0.81767	0.99313	Vitrin	EFO_0004747	Sun B	29875488	European	2017	0.0562	0.0323	0.0813	+	3301	1	IVNT	Sun-B_pQTL_EUR_2017
rs579459	rs579459	chr9:136154168	chr9:133278724	C	T	rs635634	chr9:136155000	chr9:133279427	T	C	1	0.83452	1	Endothelial cell-specific molecule 1	EFO_0004747	Folkersen L	28369058	European	2017	-0.051	0.0293	0.0817	-	3394	1	-	Folkersen-L_Proteins_EUR_2017
rs579459	rs579459	chr9:136154168	chr9:133278724	C	T	rs495828	chr9:136154867	chr9:133279294	T	G	1	1	1	Vascular endothelial growth factor D	EFO_0004747	Folkersen L	28369058	European	2017	-0.0496	0.0285	0.0819	-	3394	1	-	Folkersen-L_Proteins_EUR_2017
rs579459	rs579459	chr9:136154168	chr9:133278724	C	T	rs651007	chr9:136153875	chr9:133278431	T	C	1	1	1	Pro-epidermal growth factor	EFO_0004747	Folkersen L	28369058	European	2017	-0.0494	0.0285	0.08246	-	3394	1	-	Folkersen-L_Proteins_EUR_2017
rs579459	rs579459	chr9:136154168	chr9:133278724	C	T	rs495828	chr9:136154867	chr9:133279294	T	G	1	1	1	Endothelial cell-specific molecule 1	EFO_0004747	Folkersen L	28369058	European	2017	-0.0495	0.0285	0.08255	-	3394	1	-	Folkersen-L_Proteins_EUR_2017
rs579459	rs579459	chr9:136154168	chr9:133278724	C	T	rs651007	chr9:136153875	chr9:133278431	T	C	1	1	1	Secretin	EFO_0004747	Suhre K	28240269	European	2017	0.09162	0.05275	0.08263	+	1000	1	-	Suhre-K_Proteins_EUR_2017
rs579459	rs579459	chr9:136154168	chr9:133278724	C	T	chr9:136149399	chr9:136149399	chr9:133273983	A	G	1	0.82865	0.9932	Heat shock protein beta-1	EFO_0004747	Folkersen L	28369058	European	2017	-0.0507	0.0292	0.08289	-	3394	1	-	Folkersen-L_Proteins_EUR_2017
rs579459	rs579459	chr9:136154168	chr9:133278724	C	T	rs532436	chr9:136149830	chr9:133274414	A	G	1	0.82865	0.9932	Heat shock protein beta-1	EFO_0004747	Folkersen L	28369058	European	2017	-0.0507	0.0292	0.08289	-	3394	1	-	Folkersen-L_Proteins_EUR_2017
rs579459	rs579459	chr9:136154168	chr9:133278724	C	T	rs579459	chr9:136154168	chr9:133278724	C	T	0	1	1	Pro-epidermal growth factor	EFO_0004747	Folkersen L	28369058	European	2017	-0.0493	0.0284	0.08294	-	3394	1	-	Folkersen-L_Proteins_EUR_2017
rs579459	rs579459	chr9:136154168	chr9:133278724	C	T	rs8176643	chr9:136149709	chr9:133274293	A	AC	1	0.81767	0.99313	C-C motif chemokine 2	EFO_0004747	Folkersen L	28369058	European	2017	NA	NA	0.08296	NA	3394	1	-	Folkersen-L_Proteins_EUR_2017
rs579459	rs579459	chr9:136154168	chr9:133278724	C	T	rs600038	chr9:136151806	chr9:133276354	C	T	1	0.99411	1	Growth-regulated alpha protein	EFO_0004747	Folkersen L	28369058	European	2017	-0.0493	0.0284	0.0831	-	3394	1	-	Folkersen-L_Proteins_EUR_2017
rs579459	rs579459	chr9:136154168	chr9:133278724	C	T	rs579459	chr9:136154168	chr9:133278724	C	T	0	1	1	Allograft inflammatory factor 1	EFO_0004747	Sun B	29875488	European	2017	-0.0529	0.0305	0.0832	-	3301	1	IVNT	Sun-B_pQTL_EUR_2017
rs579459	rs579459	chr9:136154168	chr9:133278724	C	T	rs579459	chr9:136154168	chr9:133278724	C	T	0	1	1	Beta-sarcoglycan	EFO_0004747	Sun B	29875488	European	2017	0.053	0.0305	0.0832	+	3301	1	IVNT	Sun-B_pQTL_EUR_2017
rs579459	rs579459	chr9:136154168	chr9:133278724	C	T	rs579459	chr9:136154168	chr9:133278724	C	T	0	1	1	Membrane-associated progesterone receptor component 2	EFO_0004747	Sun B	29875488	European	2017	-0.0527	0.0305	0.0832	-	3301	1	IVNT	Sun-B_pQTL_EUR_2017
rs579459	rs579459	chr9:136154168	chr9:133278724	C	T	rs579459	chr9:136154168	chr9:133278724	C	T	0	1	1	NKG2D ligand 2	EFO_0004747	Sun B	29875488	European	2017	0.0527	0.0305	0.0832	+	3301	1	IVNT	Sun-B_pQTL_EUR_2017
rs579459	rs579459	chr9:136154168	chr9:133278724	C	T	rs579459	chr9:136154168	chr9:133278724	C	T	0	1	1	Neuropilin-2	EFO_0004747	Sun B	29875488	European	2017	0.0529	0.0305	0.0832	+	3301	1	IVNT	Sun-B_pQTL_EUR_2017
rs579459	rs579459	chr9:136154168	chr9:133278724	C	T	rs579459	chr9:136154168	chr9:133278724	C	T	0	1	1	Probable RNA-binding protein EIF1AD	EFO_0004747	Sun B	29875488	European	2017	-0.0529	0.0305	0.0832	-	3301	1	IVNT	Sun-B_pQTL_EUR_2017
rs579459	rs579459	chr9:136154168	chr9:133278724	C	T	rs579459	chr9:136154168	chr9:133278724	C	T	0	1	1	Receptor-type tyrosine-protein phosphatase delta	EFO_0004747	Sun B	29875488	European	2017	0.0528	0.0305	0.0832	+	3301	1	IVNT	Sun-B_pQTL_EUR_2017
rs579459	rs579459	chr9:136154168	chr9:133278724	C	T	rs579459	chr9:136154168	chr9:133278724	C	T	0	1	1	SPRY domain-containing SOCS box protein 1	EFO_0004747	Sun B	29875488	European	2017	-0.0527	0.0305	0.0832	-	3301	1	IVNT	Sun-B_pQTL_EUR_2017
rs579459	rs579459	chr9:136154168	chr9:133278724	C	T	rs579459	chr9:136154168	chr9:133278724	C	T	0	1	1	UPF0729 protein C18orf32	EFO_0004747	Sun B	29875488	European	2017	0.0528	0.0305	0.0832	+	3301	1	IVNT	Sun-B_pQTL_EUR_2017
rs579459	rs579459	chr9:136154168	chr9:133278724	C	T	rs579459	chr9:136154168	chr9:133278724	C	T	0	1	1	Uncharacterized protein C1orf185	EFO_0004747	Sun B	29875488	European	2017	-0.0529	0.0305	0.0832	-	3301	1	IVNT	Sun-B_pQTL_EUR_2017
rs579459	rs579459	chr9:136154168	chr9:133278724	C	T	rs579459	chr9:136154168	chr9:133278724	C	T	0	1	1	Vesicle transport through interaction with t-SNAREs homolog 1B	EFO_0004747	Sun B	29875488	European	2017	-0.0528	0.0305	0.0832	-	3301	1	IVNT	Sun-B_pQTL_EUR_2017
rs579459	rs579459	chr9:136154168	chr9:133278724	C	T	rs579459	chr9:136154168	chr9:133278724	C	T	0	1	1	Voltage-gated potassium channel subunit beta-2	EFO_0004747	Sun B	29875488	European	2017	-0.053	0.0305	0.0832	-	3301	1	IVNT	Sun-B_pQTL_EUR_2017
rs579459	rs579459	chr9:136154168	chr9:133278724	C	T	rs579459	chr9:136154168	chr9:133278724	C	T	0	1	1	rRNA methyltransferase 3, mitochondrial	EFO_0004747	Sun B	29875488	European	2017	0.0528	0.0305	0.0832	+	3301	1	IVNT	Sun-B_pQTL_EUR_2017
rs579459	rs579459	chr9:136154168	chr9:133278724	C	T	rs651007	chr9:136153875	chr9:133278431	T	C	1	1	1	Activator of 90 kDa heat shock protein ATPase homolog 1	EFO_0004747	Sun B	29875488	European	2017	-0.0527	0.0304	0.0832	-	3301	1	IVNT	Sun-B_pQTL_EUR_2017
rs579459	rs579459	chr9:136154168	chr9:133278724	C	T	rs651007	chr9:136153875	chr9:133278431	T	C	1	1	1	Complement factor B	EFO_0004747	Sun B	29875488	European	2017	0.0528	0.0304	0.0832	+	3301	1	IVNT	Sun-B_pQTL_EUR_2017
rs579459	rs579459	chr9:136154168	chr9:133278724	C	T	rs651007	chr9:136153875	chr9:133278431	T	C	1	1	1	Microfibrillar-associated protein 5	EFO_0004747	Sun B	29875488	European	2017	0.0528	0.0304	0.0832	+	3301	1	IVNT	Sun-B_pQTL_EUR_2017
rs579459	rs579459	chr9:136154168	chr9:133278724	C	T	rs651007	chr9:136153875	chr9:133278431	T	C	1	1	1	PDZ and LIM domain protein 4	EFO_0004747	Sun B	29875488	European	2017	0.0527	0.0304	0.0832	+	3301	1	IVNT	Sun-B_pQTL_EUR_2017
rs579459	rs579459	chr9:136154168	chr9:133278724	C	T	rs651007	chr9:136153875	chr9:133278431	T	C	1	1	1	Plasma protease C1 inhibitor	EFO_0004747	Sun B	29875488	European	2017	0.0528	0.0304	0.0832	+	3301	1	IVNT	Sun-B_pQTL_EUR_2017
rs579459	rs579459	chr9:136154168	chr9:133278724	C	T	rs649129	chr9:136154304	-	T	C	1	1	1	14-3-3 protein zeta/delta	EFO_0004747	Sun B	29875488	European	2017	-0.0532	0.0307	0.0832	-	3301	1	IVNT	Sun-B_pQTL_EUR_2017
rs579459	rs579459	chr9:136154168	chr9:133278724	C	T	rs649129	chr9:136154304	-	T	C	1	1	1	DNA-directed DNA/RNA polymerase mu	EFO_0004747	Sun B	29875488	European	2017	-0.0531	0.0307	0.0832	-	3301	1	IVNT	Sun-B_pQTL_EUR_2017
rs579459	rs579459	chr9:136154168	chr9:133278724	C	T	rs649129	chr9:136154304	-	T	C	1	1	1	Ephrin-B2	EFO_0004747	Sun B	29875488	European	2017	-0.0532	0.0307	0.0832	-	3301	1	IVNT	Sun-B_pQTL_EUR_2017
rs579459	rs579459	chr9:136154168	chr9:133278724	C	T	rs649129	chr9:136154304	-	T	C	1	1	1	Lactosylceramide 4-alpha-galactosyltransferase	EFO_0004747	Sun B	29875488	European	2017	0.0532	0.0307	0.0832	+	3301	1	IVNT	Sun-B_pQTL_EUR_2017
rs579459	rs579459	chr9:136154168	chr9:133278724	C	T	rs649129	chr9:136154304	-	T	C	1	1	1	Lymphocyte activation gene 3 protein	EFO_0004747	Sun B	29875488	European	2017	0.0531	0.0307	0.0832	+	3301	1	IVNT	Sun-B_pQTL_EUR_2017
rs579459	rs579459	chr9:136154168	chr9:133278724	C	T	rs649129	chr9:136154304	-	T	C	1	1	1	Protein C-ets-2	EFO_0004747	Sun B	29875488	European	2017	-0.053	0.0307	0.0832	-	3301	1	IVNT	Sun-B_pQTL_EUR_2017
rs579459	rs579459	chr9:136154168	chr9:133278724	C	T	rs649129	chr9:136154304	-	T	C	1	1	1	RNA polymerase II subunit A C-terminal domain phosphatase SSU72	EFO_0004747	Sun B	29875488	European	2017	-0.0531	0.0307	0.0832	-	3301	1	IVNT	Sun-B_pQTL_EUR_2017
rs579459	rs579459	chr9:136154168	chr9:133278724	C	T	rs649129	chr9:136154304	-	T	C	1	1	1	Ras-related protein Rap-2a	EFO_0004747	Sun B	29875488	European	2017	0.0532	0.0307	0.0832	+	3301	1	IVNT	Sun-B_pQTL_EUR_2017
rs579459	rs579459	chr9:136154168	chr9:133278724	C	T	rs495828	chr9:136154867	chr9:133279294	T	G	1	1	1	Alpha-internexin	EFO_0004747	Sun B	29875488	European	2017	0.0529	0.0305	0.0832	+	3301	1	IVNT	Sun-B_pQTL_EUR_2017
rs579459	rs579459	chr9:136154168	chr9:133278724	C	T	rs495828	chr9:136154867	chr9:133279294	T	G	1	1	1	Basic salivary proline-rich protein 4	EFO_0004747	Sun B	29875488	European	2017	-0.0529	0.0305	0.0832	-	3301	1	IVNT	Sun-B_pQTL_EUR_2017
rs579459	rs579459	chr9:136154168	chr9:133278724	C	T	rs495828	chr9:136154867	chr9:133279294	T	G	1	1	1	Ephrin type-B receptor 3	EFO_0004747	Sun B	29875488	European	2017	-0.0528	0.0305	0.0832	-	3301	1	IVNT	Sun-B_pQTL_EUR_2017
rs579459	rs579459	chr9:136154168	chr9:133278724	C	T	rs495828	chr9:136154867	chr9:133279294	T	G	1	1	1	Peroxisomal NADH pyrophosphatase NUDT12	EFO_0004747	Sun B	29875488	European	2017	-0.0529	0.0305	0.0832	-	3301	1	IVNT	Sun-B_pQTL_EUR_2017
rs579459	rs579459	chr9:136154168	chr9:133278724	C	T	rs495828	chr9:136154867	chr9:133279294	T	G	1	1	1	Platelet-activating factor acetylhydrolase IB subunit beta	EFO_0004747	Sun B	29875488	European	2017	-0.0529	0.0305	0.0832	-	3301	1	IVNT	Sun-B_pQTL_EUR_2017
rs579459	rs579459	chr9:136154168	chr9:133278724	C	T	rs495828	chr9:136154867	chr9:133279294	T	G	1	1	1	Probable RNA-binding protein EIF1AD	EFO_0004747	Sun B	29875488	European	2017	-0.0528	0.0305	0.0832	-	3301	1	IVNT	Sun-B_pQTL_EUR_2017
rs579459	rs579459	chr9:136154168	chr9:133278724	C	T	rs495828	chr9:136154867	chr9:133279294	T	G	1	1	1	Protein RIC-3	EFO_0004747	Sun B	29875488	European	2017	0.0529	0.0305	0.0832	+	3301	1	IVNT	Sun-B_pQTL_EUR_2017
rs579459	rs579459	chr9:136154168	chr9:133278724	C	T	rs495828	chr9:136154867	chr9:133279294	T	G	1	1	1	Ribonucleoside-diphosphate reductase subunit M2 B	EFO_0004747	Sun B	29875488	European	2017	-0.0527	0.0305	0.0832	-	3301	1	IVNT	Sun-B_pQTL_EUR_2017
rs579459	rs579459	chr9:136154168	chr9:133278724	C	T	rs600038	chr9:136151806	chr9:133276354	C	T	1	0.99411	1	B melanoma antigen 3	EFO_0004747	Sun B	29875488	European	2017	0.0529	0.0305	0.0832	+	3301	1	IVNT	Sun-B_pQTL_EUR_2017
rs579459	rs579459	chr9:136154168	chr9:133278724	C	T	rs600038	chr9:136151806	chr9:133276354	C	T	1	0.99411	1	Beta-defensin 106	EFO_0004747	Sun B	29875488	European	2017	0.0529	0.0305	0.0832	+	3301	1	IVNT	Sun-B_pQTL_EUR_2017
rs579459	rs579459	chr9:136154168	chr9:133278724	C	T	rs600038	chr9:136151806	chr9:133276354	C	T	1	0.99411	1	Dipeptidyl peptidase 1	EFO_0004747	Sun B	29875488	European	2017	0.0528	0.0305	0.0832	+	3301	1	IVNT	Sun-B_pQTL_EUR_2017
rs579459	rs579459	chr9:136154168	chr9:133278724	C	T	rs600038	chr9:136151806	chr9:133276354	C	T	1	0.99411	1	Glucosamine 6-phosphate N-acetyltransferase	EFO_0004747	Sun B	29875488	European	2017	-0.0526	0.0304	0.0832	-	3301	1	IVNT	Sun-B_pQTL_EUR_2017
rs579459	rs579459	chr9:136154168	chr9:133278724	C	T	rs600038	chr9:136151806	chr9:133276354	C	T	1	0.99411	1	Myotonin-protein kinase	EFO_0004747	Sun B	29875488	European	2017	0.0528	0.0305	0.0832	+	3301	1	IVNT	Sun-B_pQTL_EUR_2017
rs579459	rs579459	chr9:136154168	chr9:133278724	C	T	rs600038	chr9:136151806	chr9:133276354	C	T	1	0.99411	1	NKG2-A/NKG2-B type II integral membrane protein	EFO_0004747	Sun B	29875488	European	2017	0.0529	0.0305	0.0832	+	3301	1	IVNT	Sun-B_pQTL_EUR_2017
rs579459	rs579459	chr9:136154168	chr9:133278724	C	T	rs600038	chr9:136151806	chr9:133276354	C	T	1	0.99411	1	Receptor-type tyrosine-protein phosphatase delta	EFO_0004747	Sun B	29875488	European	2017	0.0527	0.0305	0.0832	+	3301	1	IVNT	Sun-B_pQTL_EUR_2017
rs579459	rs579459	chr9:136154168	chr9:133278724	C	T	rs600038	chr9:136151806	chr9:133276354	C	T	1	0.99411	1	Surfeit locus protein 1	EFO_0004747	Sun B	29875488	European	2017	0.0529	0.0305	0.0832	+	3301	1	IVNT	Sun-B_pQTL_EUR_2017
rs579459	rs579459	chr9:136154168	chr9:133278724	C	T	rs600038	chr9:136151806	chr9:133276354	C	T	1	0.99411	1	Ubiquitin-conjugating enzyme E2 N	EFO_0004747	Sun B	29875488	European	2017	-0.0527	0.0305	0.0832	-	3301	1	IVNT	Sun-B_pQTL_EUR_2017
rs579459	rs579459	chr9:136154168	chr9:133278724	C	T	rs600038	chr9:136151806	chr9:133276354	C	T	1	0.99411	1	rRNA methyltransferase 3, mitochondrial	EFO_0004747	Sun B	29875488	European	2017	0.0529	0.0305	0.0832	+	3301	1	IVNT	Sun-B_pQTL_EUR_2017
rs579459	rs579459	chr9:136154168	chr9:133278724	C	T	rs635634	chr9:136155000	chr9:133279427	T	C	1	0.83452	1	Amyloid beta A4 precursor protein-binding family B member 1	EFO_0004747	Sun B	29875488	European	2017	0.0561	0.0323	0.0832	+	3301	1	IVNT	Sun-B_pQTL_EUR_2017
rs579459	rs579459	chr9:136154168	chr9:133278724	C	T	rs635634	chr9:136155000	chr9:133279427	T	C	1	0.83452	1	Ankyrin repeat domain-containing protein 27	EFO_0004747	Sun B	29875488	European	2017	0.0562	0.0323	0.0832	+	3301	1	IVNT	Sun-B_pQTL_EUR_2017
rs579459	rs579459	chr9:136154168	chr9:133278724	C	T	rs635634	chr9:136155000	chr9:133279427	T	C	1	0.83452	1	Carbohydrate sulfotransferase 1	EFO_0004747	Sun B	29875488	European	2017	0.0561	0.0323	0.0832	+	3301	1	IVNT	Sun-B_pQTL_EUR_2017
rs579459	rs579459	chr9:136154168	chr9:133278724	C	T	rs635634	chr9:136155000	chr9:133279427	T	C	1	0.83452	1	Interleukin-25	EFO_0004747	Sun B	29875488	European	2017	-0.056	0.0323	0.0832	-	3301	1	IVNT	Sun-B_pQTL_EUR_2017
rs579459	rs579459	chr9:136154168	chr9:133278724	C	T	rs635634	chr9:136155000	chr9:133279427	T	C	1	0.83452	1	Killer cell immunoglobulin-like receptor 3DL2	EFO_0004747	Sun B	29875488	European	2017	-0.0559	0.0323	0.0832	-	3301	1	IVNT	Sun-B_pQTL_EUR_2017
rs579459	rs579459	chr9:136154168	chr9:133278724	C	T	rs635634	chr9:136155000	chr9:133279427	T	C	1	0.83452	1	RNA polymerase II elongation factor ELL	EFO_0004747	Sun B	29875488	European	2017	0.056	0.0323	0.0832	+	3301	1	IVNT	Sun-B_pQTL_EUR_2017
rs579459	rs579459	chr9:136154168	chr9:133278724	C	T	rs635634	chr9:136155000	chr9:133279427	T	C	1	0.83452	1	Transmembrane emp24 domain-containing protein 10	EFO_0004747	Sun B	29875488	European	2017	0.0559	0.0323	0.0832	+	3301	1	IVNT	Sun-B_pQTL_EUR_2017
rs579459	rs579459	chr9:136154168	chr9:133278724	C	T	chr9:136149399	chr9:136149399	chr9:133273983	A	G	1	0.82865	0.9932	Atrial natriuretic factor	EFO_0004747	Sun B	29875488	European	2017	-0.0556	0.0322	0.0832	-	3301	1	IVNT	Sun-B_pQTL_EUR_2017
rs579459	rs579459	chr9:136154168	chr9:133278724	C	T	chr9:136149399	chr9:136149399	chr9:133273983	A	G	1	0.82865	0.9932	Carbohydrate sulfotransferase 1	EFO_0004747	Sun B	29875488	European	2017	0.0558	0.0321	0.0832	+	3301	1	IVNT	Sun-B_pQTL_EUR_2017
rs579459	rs579459	chr9:136154168	chr9:133278724	C	T	chr9:136149399	chr9:136149399	chr9:133273983	A	G	1	0.82865	0.9932	Fatty acid-binding protein, adipocyte	EFO_0004747	Sun B	29875488	European	2017	0.0556	0.0321	0.0832	+	3301	1	IVNT	Sun-B_pQTL_EUR_2017
rs579459	rs579459	chr9:136154168	chr9:133278724	C	T	chr9:136149399	chr9:136149399	chr9:133273983	A	G	1	0.82865	0.9932	Histone-lysine N-methyltransferase 2C	EFO_0004747	Sun B	29875488	European	2017	0.0556	0.0321	0.0832	+	3301	1	IVNT	Sun-B_pQTL_EUR_2017
rs579459	rs579459	chr9:136154168	chr9:133278724	C	T	chr9:136149399	chr9:136149399	chr9:133273983	A	G	1	0.82865	0.9932	RING finger protein 219	EFO_0004747	Sun B	29875488	European	2017	0.0555	0.0322	0.0832	+	3301	1	IVNT	Sun-B_pQTL_EUR_2017
rs579459	rs579459	chr9:136154168	chr9:133278724	C	T	chr9:136149399	chr9:136149399	chr9:133273983	A	G	1	0.82865	0.9932	Tumor necrosis factor receptor superfamily member 19	EFO_0004747	Sun B	29875488	European	2017	0.0556	0.0322	0.0832	+	3301	1	IVNT	Sun-B_pQTL_EUR_2017
rs579459	rs579459	chr9:136154168	chr9:133278724	C	T	chr9:136149399	chr9:136149399	chr9:133273983	A	G	1	0.82865	0.9932	Vascular endothelial growth factor A	EFO_0004747	Sun B	29875488	European	2017	-0.0556	0.0322	0.0832	-	3301	1	IVNT	Sun-B_pQTL_EUR_2017
rs579459	rs579459	chr9:136154168	chr9:133278724	C	T	rs532436	chr9:136149830	chr9:133274414	A	G	1	0.82865	0.9932	Fractalkine	EFO_0004747	Sun B	29875488	European	2017	-0.0556	0.0321	0.0832	-	3301	1	IVNT	Sun-B_pQTL_EUR_2017
rs579459	rs579459	chr9:136154168	chr9:133278724	C	T	rs532436	chr9:136149830	chr9:133274414	A	G	1	0.82865	0.9932	Palmitoleoyl-protein carboxylesterase NOTUM	EFO_0004747	Sun B	29875488	European	2017	-0.0556	0.0321	0.0832	-	3301	1	IVNT	Sun-B_pQTL_EUR_2017
rs579459	rs579459	chr9:136154168	chr9:133278724	C	T	rs532436	chr9:136149830	chr9:133274414	A	G	1	0.82865	0.9932	Protein RIC-3	EFO_0004747	Sun B	29875488	European	2017	0.0557	0.0321	0.0832	+	3301	1	IVNT	Sun-B_pQTL_EUR_2017
rs579459	rs579459	chr9:136154168	chr9:133278724	C	T	rs532436	chr9:136149830	chr9:133274414	A	G	1	0.82865	0.9932	Zinc finger protein 10	EFO_0004747	Sun B	29875488	European	2017	-0.0557	0.0321	0.0832	-	3301	1	IVNT	Sun-B_pQTL_EUR_2017
rs579459	rs579459	chr9:136154168	chr9:133278724	C	T	chr9:136151579	chr9:136151579	chr9:133276163	T	TGGTGCAGGCGCAGGAAAAAATTGTGGCAATTCCTCA	1	0.82865	0.9932	C-C motif chemokine 23	EFO_0004747	Sun B	29875488	European	2017	0.0556	0.0321	0.0832	+	3301	1	IVNT	Sun-B_pQTL_EUR_2017
rs579459	rs579459	chr9:136154168	chr9:133278724	C	T	chr9:136151579	chr9:136151579	chr9:133276163	T	TGGTGCAGGCGCAGGAAAAAATTGTGGCAATTCCTCA	1	0.82865	0.9932	Catalase	EFO_0004747	Sun B	29875488	European	2017	0.0557	0.0321	0.0832	+	3301	1	IVNT	Sun-B_pQTL_EUR_2017
rs579459	rs579459	chr9:136154168	chr9:133278724	C	T	chr9:136151579	chr9:136151579	chr9:133276163	T	TGGTGCAGGCGCAGGAAAAAATTGTGGCAATTCCTCA	1	0.82865	0.9932	Fibroblast growth factor 23	EFO_0004747	Sun B	29875488	European	2017	0.0556	0.0321	0.0832	+	3301	1	IVNT	Sun-B_pQTL_EUR_2017
rs579459	rs579459	chr9:136154168	chr9:133278724	C	T	chr9:136151579	chr9:136151579	chr9:133276163	T	TGGTGCAGGCGCAGGAAAAAATTGTGGCAATTCCTCA	1	0.82865	0.9932	GDP-L-fucose synthase	EFO_0004747	Sun B	29875488	European	2017	0.0554	0.0321	0.0832	+	3301	1	IVNT	Sun-B_pQTL_EUR_2017
rs579459	rs579459	chr9:136154168	chr9:133278724	C	T	chr9:136151579	chr9:136151579	chr9:133276163	T	TGGTGCAGGCGCAGGAAAAAATTGTGGCAATTCCTCA	1	0.82865	0.9932	Sorting nexin-4	EFO_0004747	Sun B	29875488	European	2017	-0.0555	0.0321	0.0832	-	3301	1	IVNT	Sun-B_pQTL_EUR_2017
rs579459	rs579459	chr9:136154168	chr9:133278724	C	T	chr9:136151579	chr9:136151579	chr9:133276163	T	TGGTGCAGGCGCAGGAAAAAATTGTGGCAATTCCTCA	1	0.82865	0.9932	Vitrin	EFO_0004747	Sun B	29875488	European	2017	0.0557	0.0321	0.0832	+	3301	1	IVNT	Sun-B_pQTL_EUR_2017
rs579459	rs579459	chr9:136154168	chr9:133278724	C	T	chr9:136141870	chr9:136141870	chr9:133266456	T	C	1	0.82314	0.99316	Amyloid beta A4 precursor protein-binding family B member 1	EFO_0004747	Sun B	29875488	European	2017	0.0557	0.0322	0.0832	+	3301	1	IVNT	Sun-B_pQTL_EUR_2017
rs579459	rs579459	chr9:136154168	chr9:133278724	C	T	chr9:136141870	chr9:136141870	chr9:133266456	T	C	1	0.82314	0.99316	Ankyrin-2	EFO_0004747	Sun B	29875488	European	2017	0.0558	0.0322	0.0832	+	3301	1	IVNT	Sun-B_pQTL_EUR_2017
rs579459	rs579459	chr9:136154168	chr9:133278724	C	T	chr9:136141870	chr9:136141870	chr9:133266456	T	C	1	0.82314	0.99316	Carbohydrate sulfotransferase 9	EFO_0004747	Sun B	29875488	European	2017	-0.056	0.0322	0.0832	-	3301	1	IVNT	Sun-B_pQTL_EUR_2017
rs579459	rs579459	chr9:136154168	chr9:133278724	C	T	chr9:136141870	chr9:136141870	chr9:133266456	T	C	1	0.82314	0.99316	Caspase-3	EFO_0004747	Sun B	29875488	European	2017	-0.0557	0.0322	0.0832	-	3301	1	IVNT	Sun-B_pQTL_EUR_2017
rs579459	rs579459	chr9:136154168	chr9:133278724	C	T	chr9:136141870	chr9:136141870	chr9:133266456	T	C	1	0.82314	0.99316	Cerebral dopamine neurotrophic factor	EFO_0004747	Sun B	29875488	European	2017	0.0557	0.0322	0.0832	+	3301	1	IVNT	Sun-B_pQTL_EUR_2017
rs579459	rs579459	chr9:136154168	chr9:133278724	C	T	chr9:136141870	chr9:136141870	chr9:133266456	T	C	1	0.82314	0.99316	Fatty acid-binding protein, adipocyte	EFO_0004747	Sun B	29875488	European	2017	0.0558	0.0322	0.0832	+	3301	1	IVNT	Sun-B_pQTL_EUR_2017
rs579459	rs579459	chr9:136154168	chr9:133278724	C	T	chr9:136141870	chr9:136141870	chr9:133266456	T	C	1	0.82314	0.99316	Lactotransferrin	EFO_0004747	Sun B	29875488	European	2017	-0.0557	0.0322	0.0832	-	3301	1	IVNT	Sun-B_pQTL_EUR_2017
rs579459	rs579459	chr9:136154168	chr9:133278724	C	T	chr9:136141870	chr9:136141870	chr9:133266456	T	C	1	0.82314	0.99316	Probable RNA-binding protein 23	EFO_0004747	Sun B	29875488	European	2017	-0.056	0.0322	0.0832	-	3301	1	IVNT	Sun-B_pQTL_EUR_2017
rs579459	rs579459	chr9:136154168	chr9:133278724	C	T	chr9:136141870	chr9:136141870	chr9:133266456	T	C	1	0.82314	0.99316	Protein G6b	EFO_0004747	Sun B	29875488	European	2017	-0.0557	0.0322	0.0832	-	3301	1	IVNT	Sun-B_pQTL_EUR_2017
rs579459	rs579459	chr9:136154168	chr9:133278724	C	T	chr9:136141870	chr9:136141870	chr9:133266456	T	C	1	0.82314	0.99316	Rho-related GTP-binding protein RhoD	EFO_0004747	Sun B	29875488	European	2017	0.0558	0.0322	0.0832	+	3301	1	IVNT	Sun-B_pQTL_EUR_2017
rs579459	rs579459	chr9:136154168	chr9:133278724	C	T	chr9:136141870	chr9:136141870	chr9:133266456	T	C	1	0.82314	0.99316	SPARC	EFO_0004747	Sun B	29875488	European	2017	-0.056	0.0322	0.0832	-	3301	1	IVNT	Sun-B_pQTL_EUR_2017
rs579459	rs579459	chr9:136154168	chr9:133278724	C	T	chr9:136141870	chr9:136141870	chr9:133266456	T	C	1	0.82314	0.99316	Testican-3	EFO_0004747	Sun B	29875488	European	2017	-0.0557	0.0322	0.0832	-	3301	1	IVNT	Sun-B_pQTL_EUR_2017
rs579459	rs579459	chr9:136154168	chr9:133278724	C	T	chr9:136141870	chr9:136141870	chr9:133266456	T	C	1	0.82314	0.99316	Zinc finger protein 10	EFO_0004747	Sun B	29875488	European	2017	-0.056	0.0322	0.0832	-	3301	1	IVNT	Sun-B_pQTL_EUR_2017
rs579459	rs579459	chr9:136154168	chr9:133278724	C	T	chr9:136138765	chr9:136138765	chr9:133263362	G	GCGCCCACCACTA	1	0.81767	0.99313	5-formyltetrahydrofolate cyclo-ligase	EFO_0004747	Sun B	29875488	European	2017	-0.056	0.0324	0.0832	-	3301	1	IVNT	Sun-B_pQTL_EUR_2017
rs579459	rs579459	chr9:136154168	chr9:133278724	C	T	chr9:136138765	chr9:136138765	chr9:133263362	G	GCGCCCACCACTA	1	0.81767	0.99313	Aldo-keto reductase family 1 member C1	EFO_0004747	Sun B	29875488	European	2017	0.0561	0.0324	0.0832	+	3301	1	IVNT	Sun-B_pQTL_EUR_2017
rs579459	rs579459	chr9:136154168	chr9:133278724	C	T	chr9:136138765	chr9:136138765	chr9:133263362	G	GCGCCCACCACTA	1	0.81767	0.99313	Caspase-3	EFO_0004747	Sun B	29875488	European	2017	-0.0562	0.0324	0.0832	-	3301	1	IVNT	Sun-B_pQTL_EUR_2017
rs579459	rs579459	chr9:136154168	chr9:133278724	C	T	chr9:136138765	chr9:136138765	chr9:133263362	G	GCGCCCACCACTA	1	0.81767	0.99313	Histone-lysine N-methyltransferase 2C	EFO_0004747	Sun B	29875488	European	2017	0.0561	0.0324	0.0832	+	3301	1	IVNT	Sun-B_pQTL_EUR_2017
rs579459	rs579459	chr9:136154168	chr9:133278724	C	T	chr9:136138765	chr9:136138765	chr9:133263362	G	GCGCCCACCACTA	1	0.81767	0.99313	Out at first protein homolog	EFO_0004747	Sun B	29875488	European	2017	-0.0561	0.0324	0.0832	-	3301	1	IVNT	Sun-B_pQTL_EUR_2017
rs579459	rs579459	chr9:136154168	chr9:133278724	C	T	chr9:136138765	chr9:136138765	chr9:133263362	G	GCGCCCACCACTA	1	0.81767	0.99313	Peptidyl-prolyl cis-trans isomerase A	EFO_0004747	Sun B	29875488	European	2017	-0.056	0.0324	0.0832	-	3301	1	IVNT	Sun-B_pQTL_EUR_2017
rs579459	rs579459	chr9:136154168	chr9:133278724	C	T	chr9:136138765	chr9:136138765	chr9:133263362	G	GCGCCCACCACTA	1	0.81767	0.99313	Protein syndesmos	EFO_0004747	Sun B	29875488	European	2017	-0.0562	0.0324	0.0832	-	3301	1	IVNT	Sun-B_pQTL_EUR_2017
rs579459	rs579459	chr9:136154168	chr9:133278724	C	T	chr9:136138765	chr9:136138765	chr9:133263362	G	GCGCCCACCACTA	1	0.81767	0.99313	Replication initiator 1	EFO_0004747	Sun B	29875488	European	2017	0.0561	0.0324	0.0832	+	3301	1	IVNT	Sun-B_pQTL_EUR_2017
rs579459	rs579459	chr9:136154168	chr9:133278724	C	T	chr9:136138765	chr9:136138765	chr9:133263362	G	GCGCCCACCACTA	1	0.81767	0.99313	Ubiquitin-like protein 4A	EFO_0004747	Sun B	29875488	European	2017	-0.0561	0.0324	0.0832	-	3301	1	IVNT	Sun-B_pQTL_EUR_2017
rs579459	rs579459	chr9:136154168	chr9:133278724	C	T	chr9:136138765	chr9:136138765	chr9:133263362	G	GCGCCCACCACTA	1	0.81767	0.99313	Urea transporter 2	EFO_0004747	Sun B	29875488	European	2017	-0.056	0.0324	0.0832	-	3301	1	IVNT	Sun-B_pQTL_EUR_2017
rs579459	rs579459	chr9:136154168	chr9:133278724	C	T	rs8176643	chr9:136149709	chr9:133274293	A	AC	1	0.81767	0.99313	Collagen alpha-1(VI) chain	EFO_0004747	Sun B	29875488	European	2017	-0.0573	0.0331	0.0832	-	3301	1	IVNT	Sun-B_pQTL_EUR_2017
rs579459	rs579459	chr9:136154168	chr9:133278724	C	T	rs8176643	chr9:136149709	chr9:133274293	A	AC	1	0.81767	0.99313	Inter-alpha-trypsin inhibitor heavy chain H5	EFO_0004747	Sun B	29875488	European	2017	-0.0573	0.0331	0.0832	-	3301	1	IVNT	Sun-B_pQTL_EUR_2017
rs579459	rs579459	chr9:136154168	chr9:133278724	C	T	rs8176643	chr9:136149709	chr9:133274293	A	AC	1	0.81767	0.99313	PILR alpha-associated neural protein	EFO_0004747	Sun B	29875488	European	2017	0.0576	0.0331	0.0832	+	3301	1	IVNT	Sun-B_pQTL_EUR_2017
rs579459	rs579459	chr9:136154168	chr9:133278724	C	T	rs8176643	chr9:136149709	chr9:133274293	A	AC	1	0.81767	0.99313	Peptidyl-prolyl cis-trans isomerase B	EFO_0004747	Sun B	29875488	European	2017	-0.0576	0.0331	0.0832	-	3301	1	IVNT	Sun-B_pQTL_EUR_2017
rs579459	rs579459	chr9:136154168	chr9:133278724	C	T	rs8176643	chr9:136149709	chr9:133274293	A	AC	1	0.81767	0.99313	RNA-binding protein 3	EFO_0004747	Sun B	29875488	European	2017	-0.0576	0.0331	0.0832	-	3301	1	IVNT	Sun-B_pQTL_EUR_2017
rs579459	rs579459	chr9:136154168	chr9:133278724	C	T	rs8176643	chr9:136149709	chr9:133274293	A	AC	1	0.81767	0.99313	RUN and FYVE domain-containing protein 1	EFO_0004747	Sun B	29875488	European	2017	-0.0573	0.0331	0.0832	-	3301	1	IVNT	Sun-B_pQTL_EUR_2017
rs579459	rs579459	chr9:136154168	chr9:133278724	C	T	rs8176643	chr9:136149709	chr9:133274293	A	AC	1	0.81767	0.99313	Ras-related C3 botulinum toxin substrate 3	EFO_0004747	Sun B	29875488	European	2017	-0.0574	0.0331	0.0832	-	3301	1	IVNT	Sun-B_pQTL_EUR_2017
rs579459	rs579459	chr9:136154168	chr9:133278724	C	T	rs8176643	chr9:136149709	chr9:133274293	A	AC	1	0.81767	0.99313	Syntaxin-1B	EFO_0004747	Sun B	29875488	European	2017	0.0573	0.0331	0.0832	+	3301	1	IVNT	Sun-B_pQTL_EUR_2017
rs579459	rs579459	chr9:136154168	chr9:133278724	C	T	rs8176643	chr9:136149709	chr9:133274293	A	AC	1	0.81767	0.99313	Uncharacterized protein C14orf93	EFO_0004747	Sun B	29875488	European	2017	-0.0573	0.0331	0.0832	-	3301	1	IVNT	Sun-B_pQTL_EUR_2017
rs579459	rs579459	chr9:136154168	chr9:133278724	C	T	rs115478735	chr9:136149711	chr9:133274295	T	A	1	0.81767	0.99313	Alpha-internexin	EFO_0004747	Sun B	29875488	European	2017	0.0558	0.0323	0.0832	+	3301	1	IVNT	Sun-B_pQTL_EUR_2017
rs579459	rs579459	chr9:136154168	chr9:133278724	C	T	rs115478735	chr9:136149711	chr9:133274295	T	A	1	0.81767	0.99313	Ankyrin repeat domain-containing protein 46	EFO_0004747	Sun B	29875488	European	2017	0.0559	0.0323	0.0832	+	3301	1	IVNT	Sun-B_pQTL_EUR_2017
rs579459	rs579459	chr9:136154168	chr9:133278724	C	T	rs115478735	chr9:136149711	chr9:133274295	T	A	1	0.81767	0.99313	Complement C1q tumor necrosis factor-related protein 1	EFO_0004747	Sun B	29875488	European	2017	0.0558	0.0323	0.0832	+	3301	1	IVNT	Sun-B_pQTL_EUR_2017
rs579459	rs579459	chr9:136154168	chr9:133278724	C	T	rs115478735	chr9:136149711	chr9:133274295	T	A	1	0.81767	0.99313	DnaJ homolog subfamily B member 9	EFO_0004747	Sun B	29875488	European	2017	0.0558	0.0323	0.0832	+	3301	1	IVNT	Sun-B_pQTL_EUR_2017
rs579459	rs579459	chr9:136154168	chr9:133278724	C	T	rs115478735	chr9:136149711	chr9:133274295	T	A	1	0.81767	0.99313	Docking protein 2	EFO_0004747	Sun B	29875488	European	2017	-0.0558	0.0323	0.0832	-	3301	1	IVNT	Sun-B_pQTL_EUR_2017
rs579459	rs579459	chr9:136154168	chr9:133278724	C	T	rs115478735	chr9:136149711	chr9:133274295	T	A	1	0.81767	0.99313	Gap junction alpha-8 protein	EFO_0004747	Sun B	29875488	European	2017	0.0559	0.0323	0.0832	+	3301	1	IVNT	Sun-B_pQTL_EUR_2017
rs579459	rs579459	chr9:136154168	chr9:133278724	C	T	rs115478735	chr9:136149711	chr9:133274295	T	A	1	0.81767	0.99313	Glucose-6-phosphate isomerase	EFO_0004747	Sun B	29875488	European	2017	-0.0558	0.0323	0.0832	-	3301	1	IVNT	Sun-B_pQTL_EUR_2017
rs579459	rs579459	chr9:136154168	chr9:133278724	C	T	rs115478735	chr9:136149711	chr9:133274295	T	A	1	0.81767	0.99313	Metalloproteinase inhibitor 4	EFO_0004747	Sun B	29875488	European	2017	0.056	0.0323	0.0832	+	3301	1	IVNT	Sun-B_pQTL_EUR_2017
rs579459	rs579459	chr9:136154168	chr9:133278724	C	T	rs115478735	chr9:136149711	chr9:133274295	T	A	1	0.81767	0.99313	Odorant-binding protein 2a	EFO_0004747	Sun B	29875488	European	2017	-0.056	0.0323	0.0832	-	3301	1	IVNT	Sun-B_pQTL_EUR_2017
rs579459	rs579459	chr9:136154168	chr9:133278724	C	T	rs651007	chr9:136153875	chr9:133278431	T	C	1	1	1	Death-associated protein kinase 2	EFO_0004747	Suhre K	28240269	European	2017	-0.09112	0.05267	0.08385	-	1000	1	-	Suhre-K_Proteins_EUR_2017
rs579459	rs579459	chr9:136154168	chr9:133278724	C	T	rs649129	chr9:136154304	-	T	C	1	1	1	Pro-epidermal growth factor	EFO_0004747	Folkersen L	28369058	European	2017	-0.0492	0.0285	0.08402	-	3394	1	-	Folkersen-L_Proteins_EUR_2017
rs579459	rs579459	chr9:136154168	chr9:133278724	C	T	rs651007	chr9:136153875	chr9:133278431	T	C	1	1	1	Angiopoietin-2	EFO_0004747	Suhre K	28240269	European	2017	-0.08888	0.05144	0.08428	-	1000	1	-	Suhre-K_Proteins_EUR_2017
rs579459	rs579459	chr9:136154168	chr9:133278724	C	T	rs651007	chr9:136153875	chr9:133278431	T	C	1	1	1	Plasmin	EFO_0004747	Suhre K	28240269	European	2017	0.09052	0.05244	0.08468	+	1000	1	-	Suhre-K_Proteins_EUR_2017
rs579459	rs579459	chr9:136154168	chr9:133278724	C	T	rs495828	chr9:136154867	chr9:133279294	T	G	1	1	1	Interleukin-16	EFO_0004747	Folkersen L	28369058	European	2017	0.0491	0.0285	0.08507	+	3394	1	-	Folkersen-L_Proteins_EUR_2017
rs579459	rs579459	chr9:136154168	chr9:133278724	C	T	rs579459	chr9:136154168	chr9:133278724	C	T	0	1	1	Disintegrin and metalloproteinase domain-containing protein 19	EFO_0004747	Sun B	29875488	European	2017	0.0527	0.0305	0.0851	+	3301	1	IVNT	Sun-B_pQTL_EUR_2017
rs579459	rs579459	chr9:136154168	chr9:133278724	C	T	rs579459	chr9:136154168	chr9:133278724	C	T	0	1	1	Ephrin type-B receptor 3	EFO_0004747	Sun B	29875488	European	2017	-0.0524	0.0305	0.0851	-	3301	1	IVNT	Sun-B_pQTL_EUR_2017
rs579459	rs579459	chr9:136154168	chr9:133278724	C	T	rs579459	chr9:136154168	chr9:133278724	C	T	0	1	1	Plastin-1	EFO_0004747	Sun B	29875488	European	2017	-0.0523	0.0305	0.0851	-	3301	1	IVNT	Sun-B_pQTL_EUR_2017
rs579459	rs579459	chr9:136154168	chr9:133278724	C	T	rs579459	chr9:136154168	chr9:133278724	C	T	0	1	1	RING finger protein 219	EFO_0004747	Sun B	29875488	European	2017	0.0526	0.0305	0.0851	+	3301	1	IVNT	Sun-B_pQTL_EUR_2017
rs579459	rs579459	chr9:136154168	chr9:133278724	C	T	rs579459	chr9:136154168	chr9:133278724	C	T	0	1	1	Serine palmitoyltransferase 1	EFO_0004747	Sun B	29875488	European	2017	-0.0524	0.0305	0.0851	-	3301	1	IVNT	Sun-B_pQTL_EUR_2017
rs579459	rs579459	chr9:136154168	chr9:133278724	C	T	rs579459	chr9:136154168	chr9:133278724	C	T	0	1	1	Splicing factor 1	EFO_0004747	Sun B	29875488	European	2017	-0.0525	0.0305	0.0851	-	3301	1	IVNT	Sun-B_pQTL_EUR_2017
rs579459	rs579459	chr9:136154168	chr9:133278724	C	T	rs579459	chr9:136154168	chr9:133278724	C	T	0	1	1	Stromal membrane-associated protein 1	EFO_0004747	Sun B	29875488	European	2017	-0.0525	0.0305	0.0851	-	3301	1	IVNT	Sun-B_pQTL_EUR_2017
rs579459	rs579459	chr9:136154168	chr9:133278724	C	T	rs579459	chr9:136154168	chr9:133278724	C	T	0	1	1	Zinc finger protein 264	EFO_0004747	Sun B	29875488	European	2017	0.0524	0.0305	0.0851	+	3301	1	IVNT	Sun-B_pQTL_EUR_2017
rs579459	rs579459	chr9:136154168	chr9:133278724	C	T	rs651007	chr9:136153875	chr9:133278431	T	C	1	1	1	BCL2/adenovirus E1B 19 kDa protein-interacting protein 3	EFO_0004747	Sun B	29875488	European	2017	-0.0523	0.0304	0.0851	-	3301	1	IVNT	Sun-B_pQTL_EUR_2017
rs579459	rs579459	chr9:136154168	chr9:133278724	C	T	rs651007	chr9:136153875	chr9:133278431	T	C	1	1	1	Beta-defensin 106	EFO_0004747	Sun B	29875488	European	2017	0.0522	0.0304	0.0851	+	3301	1	IVNT	Sun-B_pQTL_EUR_2017
rs579459	rs579459	chr9:136154168	chr9:133278724	C	T	rs651007	chr9:136153875	chr9:133278431	T	C	1	1	1	C-type lectin domain family 4 member M	EFO_0004747	Sun B	29875488	European	2017	0.0523	0.0304	0.0851	+	3301	1	IVNT	Sun-B_pQTL_EUR_2017
rs579459	rs579459	chr9:136154168	chr9:133278724	C	T	rs651007	chr9:136153875	chr9:133278431	T	C	1	1	1	EMILIN-3	EFO_0004747	Sun B	29875488	European	2017	0.0524	0.0304	0.0851	+	3301	1	IVNT	Sun-B_pQTL_EUR_2017
rs579459	rs579459	chr9:136154168	chr9:133278724	C	T	rs651007	chr9:136153875	chr9:133278431	T	C	1	1	1	Glucagon	EFO_0004747	Sun B	29875488	European	2017	-0.0523	0.0304	0.0851	-	3301	1	IVNT	Sun-B_pQTL_EUR_2017
rs579459	rs579459	chr9:136154168	chr9:133278724	C	T	rs651007	chr9:136153875	chr9:133278431	T	C	1	1	1	Heat shock protein HSP 90-beta	EFO_0004747	Sun B	29875488	European	2017	-0.0523	0.0304	0.0851	-	3301	1	IVNT	Sun-B_pQTL_EUR_2017
rs579459	rs579459	chr9:136154168	chr9:133278724	C	T	rs651007	chr9:136153875	chr9:133278431	T	C	1	1	1	High affinity nerve growth factor receptor	EFO_0004747	Sun B	29875488	European	2017	-0.0523	0.0304	0.0851	-	3301	1	IVNT	Sun-B_pQTL_EUR_2017
rs579459	rs579459	chr9:136154168	chr9:133278724	C	T	rs651007	chr9:136153875	chr9:133278431	T	C	1	1	1	Membrane-associated progesterone receptor component 2	EFO_0004747	Sun B	29875488	European	2017	-0.0522	0.0304	0.0851	-	3301	1	IVNT	Sun-B_pQTL_EUR_2017
rs579459	rs579459	chr9:136154168	chr9:133278724	C	T	rs651007	chr9:136153875	chr9:133278431	T	C	1	1	1	Peroxisomal NADH pyrophosphatase NUDT12	EFO_0004747	Sun B	29875488	European	2017	-0.0523	0.0304	0.0851	-	3301	1	IVNT	Sun-B_pQTL_EUR_2017
rs579459	rs579459	chr9:136154168	chr9:133278724	C	T	rs651007	chr9:136153875	chr9:133278431	T	C	1	1	1	Serine--tRNA ligase, mitochondrial	EFO_0004747	Sun B	29875488	European	2017	-0.0524	0.0304	0.0851	-	3301	1	IVNT	Sun-B_pQTL_EUR_2017
rs579459	rs579459	chr9:136154168	chr9:133278724	C	T	rs651007	chr9:136153875	chr9:133278431	T	C	1	1	1	Serine/threonine-protein kinase DCLK3	EFO_0004747	Sun B	29875488	European	2017	0.0523	0.0304	0.0851	+	3301	1	IVNT	Sun-B_pQTL_EUR_2017
rs579459	rs579459	chr9:136154168	chr9:133278724	C	T	rs651007	chr9:136153875	chr9:133278431	T	C	1	1	1	Uncharacterized protein C1orf185	EFO_0004747	Sun B	29875488	European	2017	-0.0522	0.0304	0.0851	-	3301	1	IVNT	Sun-B_pQTL_EUR_2017
rs579459	rs579459	chr9:136154168	chr9:133278724	C	T	rs649129	chr9:136154304	-	T	C	1	1	1	Bactericidal permeability-increasing protein	EFO_0004747	Sun B	29875488	European	2017	-0.0527	0.0306	0.0851	-	3301	1	IVNT	Sun-B_pQTL_EUR_2017
rs579459	rs579459	chr9:136154168	chr9:133278724	C	T	rs649129	chr9:136154304	-	T	C	1	1	1	CD70 antigen	EFO_0004747	Sun B	29875488	European	2017	0.0527	0.0306	0.0851	+	3301	1	IVNT	Sun-B_pQTL_EUR_2017
rs579459	rs579459	chr9:136154168	chr9:133278724	C	T	rs649129	chr9:136154304	-	T	C	1	1	1	DnaJ homolog subfamily B member 9	EFO_0004747	Sun B	29875488	European	2017	0.0529	0.0307	0.0851	+	3301	1	IVNT	Sun-B_pQTL_EUR_2017
rs579459	rs579459	chr9:136154168	chr9:133278724	C	T	rs649129	chr9:136154304	-	T	C	1	1	1	Ephrin type-B receptor 6	EFO_0004747	Sun B	29875488	European	2017	0.0528	0.0307	0.0851	+	3301	1	IVNT	Sun-B_pQTL_EUR_2017
rs579459	rs579459	chr9:136154168	chr9:133278724	C	T	rs649129	chr9:136154304	-	T	C	1	1	1	Membrane-associated progesterone receptor component 2	EFO_0004747	Sun B	29875488	European	2017	-0.0529	0.0307	0.0851	-	3301	1	IVNT	Sun-B_pQTL_EUR_2017
rs579459	rs579459	chr9:136154168	chr9:133278724	C	T	rs649129	chr9:136154304	-	T	C	1	1	1	Motor neuron and pancreas homeobox protein 1	EFO_0004747	Sun B	29875488	European	2017	0.0527	0.0307	0.0851	+	3301	1	IVNT	Sun-B_pQTL_EUR_2017
rs579459	rs579459	chr9:136154168	chr9:133278724	C	T	rs649129	chr9:136154304	-	T	C	1	1	1	Protein unc-13 homolog A	EFO_0004747	Sun B	29875488	European	2017	0.0528	0.0307	0.0851	+	3301	1	IVNT	Sun-B_pQTL_EUR_2017
rs579459	rs579459	chr9:136154168	chr9:133278724	C	T	rs649129	chr9:136154304	-	T	C	1	1	1	Receptor tyrosine-protein kinase erbB-2	EFO_0004747	Sun B	29875488	European	2017	-0.0529	0.0307	0.0851	-	3301	1	IVNT	Sun-B_pQTL_EUR_2017
rs579459	rs579459	chr9:136154168	chr9:133278724	C	T	rs649129	chr9:136154304	-	T	C	1	1	1	Zinc finger protein 10	EFO_0004747	Sun B	29875488	European	2017	-0.0527	0.0307	0.0851	-	3301	1	IVNT	Sun-B_pQTL_EUR_2017
rs579459	rs579459	chr9:136154168	chr9:133278724	C	T	rs649129	chr9:136154304	-	T	C	1	1	1	Zinc finger protein 264	EFO_0004747	Sun B	29875488	European	2017	0.0528	0.0307	0.0851	+	3301	1	IVNT	Sun-B_pQTL_EUR_2017
rs579459	rs579459	chr9:136154168	chr9:133278724	C	T	rs495828	chr9:136154867	chr9:133279294	T	G	1	1	1	CUB and sushi domain-containing protein 2	EFO_0004747	Sun B	29875488	European	2017	-0.0526	0.0305	0.0851	-	3301	1	IVNT	Sun-B_pQTL_EUR_2017
rs579459	rs579459	chr9:136154168	chr9:133278724	C	T	rs495828	chr9:136154867	chr9:133279294	T	G	1	1	1	Docking protein 2	EFO_0004747	Sun B	29875488	European	2017	-0.0525	0.0305	0.0851	-	3301	1	IVNT	Sun-B_pQTL_EUR_2017
rs579459	rs579459	chr9:136154168	chr9:133278724	C	T	rs495828	chr9:136154867	chr9:133279294	T	G	1	1	1	NADH dehydrogenase [ubiquinone] 1 beta subcomplex subunit 11, mitochondrial	EFO_0004747	Sun B	29875488	European	2017	0.0525	0.0305	0.0851	+	3301	1	IVNT	Sun-B_pQTL_EUR_2017
rs579459	rs579459	chr9:136154168	chr9:133278724	C	T	rs495828	chr9:136154867	chr9:133279294	T	G	1	1	1	Neuropilin-1	EFO_0004747	Sun B	29875488	European	2017	0.0526	0.0305	0.0851	+	3301	1	IVNT	Sun-B_pQTL_EUR_2017
rs579459	rs579459	chr9:136154168	chr9:133278724	C	T	rs495828	chr9:136154867	chr9:133279294	T	G	1	1	1	RING finger protein 219	EFO_0004747	Sun B	29875488	European	2017	0.0524	0.0305	0.0851	+	3301	1	IVNT	Sun-B_pQTL_EUR_2017
rs579459	rs579459	chr9:136154168	chr9:133278724	C	T	rs495828	chr9:136154867	chr9:133279294	T	G	1	1	1	Ubiquitin-conjugating enzyme E2 N	EFO_0004747	Sun B	29875488	European	2017	-0.0526	0.0305	0.0851	-	3301	1	IVNT	Sun-B_pQTL_EUR_2017
rs579459	rs579459	chr9:136154168	chr9:133278724	C	T	rs495828	chr9:136154867	chr9:133279294	T	G	1	1	1	Vesicle-associated membrane protein 3	EFO_0004747	Sun B	29875488	European	2017	0.0526	0.0305	0.0851	+	3301	1	IVNT	Sun-B_pQTL_EUR_2017
rs579459	rs579459	chr9:136154168	chr9:133278724	C	T	rs600038	chr9:136151806	chr9:133276354	C	T	1	0.99411	1	Anaphase-promoting complex subunit 10	EFO_0004747	Sun B	29875488	European	2017	-0.0526	0.0305	0.0851	-	3301	1	IVNT	Sun-B_pQTL_EUR_2017
rs579459	rs579459	chr9:136154168	chr9:133278724	C	T	rs600038	chr9:136151806	chr9:133276354	C	T	1	0.99411	1	BCL2/adenovirus E1B 19 kDa protein-interacting protein 3	EFO_0004747	Sun B	29875488	European	2017	-0.0525	0.0305	0.0851	-	3301	1	IVNT	Sun-B_pQTL_EUR_2017
rs579459	rs579459	chr9:136154168	chr9:133278724	C	T	rs600038	chr9:136151806	chr9:133276354	C	T	1	0.99411	1	C-type lectin domain family 4 member M	EFO_0004747	Sun B	29875488	European	2017	0.0526	0.0305	0.0851	+	3301	1	IVNT	Sun-B_pQTL_EUR_2017
rs579459	rs579459	chr9:136154168	chr9:133278724	C	T	rs600038	chr9:136151806	chr9:133276354	C	T	1	0.99411	1	Complement factor B	EFO_0004747	Sun B	29875488	European	2017	0.0524	0.0305	0.0851	+	3301	1	IVNT	Sun-B_pQTL_EUR_2017
rs579459	rs579459	chr9:136154168	chr9:133278724	C	T	rs600038	chr9:136151806	chr9:133276354	C	T	1	0.99411	1	Disintegrin and metalloproteinase domain-containing protein 19	EFO_0004747	Sun B	29875488	European	2017	0.0523	0.0305	0.0851	+	3301	1	IVNT	Sun-B_pQTL_EUR_2017
rs579459	rs579459	chr9:136154168	chr9:133278724	C	T	rs600038	chr9:136151806	chr9:133276354	C	T	1	0.99411	1	Galectin-10	EFO_0004747	Sun B	29875488	European	2017	-0.0524	0.0304	0.0851	-	3301	1	IVNT	Sun-B_pQTL_EUR_2017
rs579459	rs579459	chr9:136154168	chr9:133278724	C	T	rs600038	chr9:136151806	chr9:133276354	C	T	1	0.99411	1	Lactosylceramide 4-alpha-galactosyltransferase	EFO_0004747	Sun B	29875488	European	2017	0.0523	0.0305	0.0851	+	3301	1	IVNT	Sun-B_pQTL_EUR_2017
rs579459	rs579459	chr9:136154168	chr9:133278724	C	T	rs600038	chr9:136151806	chr9:133276354	C	T	1	0.99411	1	Regulator of microtubule dynamics protein 1	EFO_0004747	Sun B	29875488	European	2017	-0.0523	0.0305	0.0851	-	3301	1	IVNT	Sun-B_pQTL_EUR_2017
rs579459	rs579459	chr9:136154168	chr9:133278724	C	T	rs600038	chr9:136151806	chr9:133276354	C	T	1	0.99411	1	Voltage-gated potassium channel subunit beta-2	EFO_0004747	Sun B	29875488	European	2017	-0.0525	0.0305	0.0851	-	3301	1	IVNT	Sun-B_pQTL_EUR_2017
rs579459	rs579459	chr9:136154168	chr9:133278724	C	T	rs635634	chr9:136155000	chr9:133279427	T	C	1	0.83452	1	Acyl-CoA-binding domain-containing protein 6	EFO_0004747	Sun B	29875488	European	2017	-0.0557	0.0323	0.0851	-	3301	1	IVNT	Sun-B_pQTL_EUR_2017
rs579459	rs579459	chr9:136154168	chr9:133278724	C	T	rs635634	chr9:136155000	chr9:133279427	T	C	1	0.83452	1	Cold-inducible RNA-binding protein	EFO_0004747	Sun B	29875488	European	2017	-0.0556	0.0323	0.0851	-	3301	1	IVNT	Sun-B_pQTL_EUR_2017
rs579459	rs579459	chr9:136154168	chr9:133278724	C	T	rs635634	chr9:136155000	chr9:133279427	T	C	1	0.83452	1	Complement C1q tumor necrosis factor-related protein 1	EFO_0004747	Sun B	29875488	European	2017	0.0556	0.0323	0.0851	+	3301	1	IVNT	Sun-B_pQTL_EUR_2017
rs579459	rs579459	chr9:136154168	chr9:133278724	C	T	rs635634	chr9:136155000	chr9:133279427	T	C	1	0.83452	1	Growth/differentiation factor 11	EFO_0004747	Sun B	29875488	European	2017	0.0557	0.0323	0.0851	+	3301	1	IVNT	Sun-B_pQTL_EUR_2017
rs579459	rs579459	chr9:136154168	chr9:133278724	C	T	rs635634	chr9:136155000	chr9:133279427	T	C	1	0.83452	1	Growth/differentiation factor 9	EFO_0004747	Sun B	29875488	European	2017	-0.0555	0.0323	0.0851	-	3301	1	IVNT	Sun-B_pQTL_EUR_2017
rs579459	rs579459	chr9:136154168	chr9:133278724	C	T	rs635634	chr9:136155000	chr9:133279427	T	C	1	0.83452	1	Haloacid dehalogenase-like hydrolase domain-containing protein 2	EFO_0004747	Sun B	29875488	European	2017	-0.0557	0.0323	0.0851	-	3301	1	IVNT	Sun-B_pQTL_EUR_2017
rs579459	rs579459	chr9:136154168	chr9:133278724	C	T	rs635634	chr9:136155000	chr9:133279427	T	C	1	0.83452	1	Inositol 1,4,5-trisphosphate receptor-interacting protein-like 1	EFO_0004747	Sun B	29875488	European	2017	-0.0558	0.0323	0.0851	-	3301	1	IVNT	Sun-B_pQTL_EUR_2017
rs579459	rs579459	chr9:136154168	chr9:133278724	C	T	rs635634	chr9:136155000	chr9:133279427	T	C	1	0.83452	1	Sialate O-acetylesterase	EFO_0004747	Sun B	29875488	European	2017	-0.0556	0.0323	0.0851	-	3301	1	IVNT	Sun-B_pQTL_EUR_2017
rs579459	rs579459	chr9:136154168	chr9:133278724	C	T	rs635634	chr9:136155000	chr9:133279427	T	C	1	0.83452	1	Uncharacterized protein C14orf93	EFO_0004747	Sun B	29875488	European	2017	-0.0557	0.0323	0.0851	-	3301	1	IVNT	Sun-B_pQTL_EUR_2017
rs579459	rs579459	chr9:136154168	chr9:133278724	C	T	chr9:136149399	chr9:136149399	chr9:133273983	A	G	1	0.82865	0.9932	Catalase	EFO_0004747	Sun B	29875488	European	2017	0.0554	0.0322	0.0851	+	3301	1	IVNT	Sun-B_pQTL_EUR_2017
rs579459	rs579459	chr9:136154168	chr9:133278724	C	T	chr9:136149399	chr9:136149399	chr9:133273983	A	G	1	0.82865	0.9932	Cytoskeleton-associated protein 2	EFO_0004747	Sun B	29875488	European	2017	0.0552	0.0321	0.0851	+	3301	1	IVNT	Sun-B_pQTL_EUR_2017
rs579459	rs579459	chr9:136154168	chr9:133278724	C	T	chr9:136149399	chr9:136149399	chr9:133273983	A	G	1	0.82865	0.9932	Interferon regulatory factor 1	EFO_0004747	Sun B	29875488	European	2017	0.0555	0.0322	0.0851	+	3301	1	IVNT	Sun-B_pQTL_EUR_2017
rs579459	rs579459	chr9:136154168	chr9:133278724	C	T	chr9:136149399	chr9:136149399	chr9:133273983	A	G	1	0.82865	0.9932	Maspardin	EFO_0004747	Sun B	29875488	European	2017	-0.0552	0.0321	0.0851	-	3301	1	IVNT	Sun-B_pQTL_EUR_2017
rs579459	rs579459	chr9:136154168	chr9:133278724	C	T	chr9:136149399	chr9:136149399	chr9:133273983	A	G	1	0.82865	0.9932	Matrix metalloproteinase-16	EFO_0004747	Sun B	29875488	European	2017	-0.0553	0.0322	0.0851	-	3301	1	IVNT	Sun-B_pQTL_EUR_2017
rs579459	rs579459	chr9:136154168	chr9:133278724	C	T	chr9:136149399	chr9:136149399	chr9:133273983	A	G	1	0.82865	0.9932	Peptidyl-prolyl cis-trans isomerase B	EFO_0004747	Sun B	29875488	European	2017	-0.0552	0.0322	0.0851	-	3301	1	IVNT	Sun-B_pQTL_EUR_2017
rs579459	rs579459	chr9:136154168	chr9:133278724	C	T	chr9:136149399	chr9:136149399	chr9:133273983	A	G	1	0.82865	0.9932	Protein HEG homolog 1	EFO_0004747	Sun B	29875488	European	2017	0.0553	0.0322	0.0851	+	3301	1	IVNT	Sun-B_pQTL_EUR_2017
rs579459	rs579459	chr9:136154168	chr9:133278724	C	T	chr9:136149399	chr9:136149399	chr9:133273983	A	G	1	0.82865	0.9932	Ribonuclease H1	EFO_0004747	Sun B	29875488	European	2017	0.0554	0.0322	0.0851	+	3301	1	IVNT	Sun-B_pQTL_EUR_2017
rs579459	rs579459	chr9:136154168	chr9:133278724	C	T	chr9:136149399	chr9:136149399	chr9:133273983	A	G	1	0.82865	0.9932	cGMP-dependent 3,5-cyclic phosphodiesterase	EFO_0004747	Sun B	29875488	European	2017	-0.0554	0.0321	0.0851	-	3301	1	IVNT	Sun-B_pQTL_EUR_2017
rs579459	rs579459	chr9:136154168	chr9:133278724	C	T	rs532436	chr9:136149830	chr9:133274414	A	G	1	0.82865	0.9932	14-3-3 protein family	EFO_0004747	Sun B	29875488	European	2017	-0.0553	0.0321	0.0851	-	3301	1	IVNT	Sun-B_pQTL_EUR_2017
rs579459	rs579459	chr9:136154168	chr9:133278724	C	T	rs532436	chr9:136149830	chr9:133274414	A	G	1	0.82865	0.9932	C-C motif chemokine 23	EFO_0004747	Sun B	29875488	European	2017	0.0553	0.0321	0.0851	+	3301	1	IVNT	Sun-B_pQTL_EUR_2017
rs579459	rs579459	chr9:136154168	chr9:133278724	C	T	rs532436	chr9:136149830	chr9:133274414	A	G	1	0.82865	0.9932	Complement C1q tumor necrosis factor-related protein 1	EFO_0004747	Sun B	29875488	European	2017	0.0555	0.0321	0.0851	+	3301	1	IVNT	Sun-B_pQTL_EUR_2017
rs579459	rs579459	chr9:136154168	chr9:133278724	C	T	rs532436	chr9:136149830	chr9:133274414	A	G	1	0.82865	0.9932	Dynactin subunit 2	EFO_0004747	Sun B	29875488	European	2017	0.0553	0.0321	0.0851	+	3301	1	IVNT	Sun-B_pQTL_EUR_2017
rs579459	rs579459	chr9:136154168	chr9:133278724	C	T	rs532436	chr9:136149830	chr9:133274414	A	G	1	0.82865	0.9932	Fragile X mental retardation syndrome-related protein 1	EFO_0004747	Sun B	29875488	European	2017	-0.0552	0.0321	0.0851	-	3301	1	IVNT	Sun-B_pQTL_EUR_2017
rs579459	rs579459	chr9:136154168	chr9:133278724	C	T	rs532436	chr9:136149830	chr9:133274414	A	G	1	0.82865	0.9932	GDP-L-fucose synthase	EFO_0004747	Sun B	29875488	European	2017	0.0551	0.0321	0.0851	+	3301	1	IVNT	Sun-B_pQTL_EUR_2017
rs579459	rs579459	chr9:136154168	chr9:133278724	C	T	rs532436	chr9:136149830	chr9:133274414	A	G	1	0.82865	0.9932	Stabilin-1	EFO_0004747	Sun B	29875488	European	2017	-0.0552	0.0321	0.0851	-	3301	1	IVNT	Sun-B_pQTL_EUR_2017
rs579459	rs579459	chr9:136154168	chr9:133278724	C	T	chr9:136151579	chr9:136151579	chr9:133276163	T	TGGTGCAGGCGCAGGAAAAAATTGTGGCAATTCCTCA	1	0.82865	0.9932	4-hydroxy-2-oxoglutarate aldolase, mitochondrial	EFO_0004747	Sun B	29875488	European	2017	-0.0552	0.0321	0.0851	-	3301	1	IVNT	Sun-B_pQTL_EUR_2017
rs579459	rs579459	chr9:136154168	chr9:133278724	C	T	chr9:136151579	chr9:136151579	chr9:133276163	T	TGGTGCAGGCGCAGGAAAAAATTGTGGCAATTCCTCA	1	0.82865	0.9932	Ankyrin repeat domain-containing protein 27	EFO_0004747	Sun B	29875488	European	2017	0.0553	0.0321	0.0851	+	3301	1	IVNT	Sun-B_pQTL_EUR_2017
rs579459	rs579459	chr9:136154168	chr9:133278724	C	T	chr9:136151579	chr9:136151579	chr9:133276163	T	TGGTGCAGGCGCAGGAAAAAATTGTGGCAATTCCTCA	1	0.82865	0.9932	Haloacid dehalogenase-like hydrolase domain-containing protein 2	EFO_0004747	Sun B	29875488	European	2017	-0.0554	0.0321	0.0851	-	3301	1	IVNT	Sun-B_pQTL_EUR_2017
rs579459	rs579459	chr9:136154168	chr9:133278724	C	T	chr9:136151579	chr9:136151579	chr9:133276163	T	TGGTGCAGGCGCAGGAAAAAATTGTGGCAATTCCTCA	1	0.82865	0.9932	Interferon regulatory factor 1	EFO_0004747	Sun B	29875488	European	2017	0.0553	0.0321	0.0851	+	3301	1	IVNT	Sun-B_pQTL_EUR_2017
rs579459	rs579459	chr9:136154168	chr9:133278724	C	T	chr9:136151579	chr9:136151579	chr9:133276163	T	TGGTGCAGGCGCAGGAAAAAATTGTGGCAATTCCTCA	1	0.82865	0.9932	Interleukin-25	EFO_0004747	Sun B	29875488	European	2017	-0.0551	0.0321	0.0851	-	3301	1	IVNT	Sun-B_pQTL_EUR_2017
rs579459	rs579459	chr9:136154168	chr9:133278724	C	T	chr9:136151579	chr9:136151579	chr9:133276163	T	TGGTGCAGGCGCAGGAAAAAATTGTGGCAATTCCTCA	1	0.82865	0.9932	Nectin-3	EFO_0004747	Sun B	29875488	European	2017	0.0551	0.0321	0.0851	+	3301	1	IVNT	Sun-B_pQTL_EUR_2017
rs579459	rs579459	chr9:136154168	chr9:133278724	C	T	chr9:136151579	chr9:136151579	chr9:133276163	T	TGGTGCAGGCGCAGGAAAAAATTGTGGCAATTCCTCA	1	0.82865	0.9932	Patched domain-containing protein 3	EFO_0004747	Sun B	29875488	European	2017	0.0553	0.0321	0.0851	+	3301	1	IVNT	Sun-B_pQTL_EUR_2017
rs579459	rs579459	chr9:136154168	chr9:133278724	C	T	chr9:136141870	chr9:136141870	chr9:133266456	T	C	1	0.82314	0.99316	CCR4-NOT transcription complex subunit 1	EFO_0004747	Sun B	29875488	European	2017	-0.0557	0.0322	0.0851	-	3301	1	IVNT	Sun-B_pQTL_EUR_2017
rs579459	rs579459	chr9:136154168	chr9:133278724	C	T	chr9:136141870	chr9:136141870	chr9:133266456	T	C	1	0.82314	0.99316	Calcium/calmodulin-dependent protein kinase type II subunit alpha	EFO_0004747	Sun B	29875488	European	2017	-0.0554	0.0322	0.0851	-	3301	1	IVNT	Sun-B_pQTL_EUR_2017
rs579459	rs579459	chr9:136154168	chr9:133278724	C	T	chr9:136141870	chr9:136141870	chr9:133266456	T	C	1	0.82314	0.99316	Cell adhesion molecule 4	EFO_0004747	Sun B	29875488	European	2017	0.0557	0.0322	0.0851	+	3301	1	IVNT	Sun-B_pQTL_EUR_2017
rs579459	rs579459	chr9:136154168	chr9:133278724	C	T	chr9:136141870	chr9:136141870	chr9:133266456	T	C	1	0.82314	0.99316	ERO1-like protein alpha	EFO_0004747	Sun B	29875488	European	2017	0.0556	0.0322	0.0851	+	3301	1	IVNT	Sun-B_pQTL_EUR_2017
rs579459	rs579459	chr9:136154168	chr9:133278724	C	T	chr9:136141870	chr9:136141870	chr9:133266456	T	C	1	0.82314	0.99316	Heat shock protein HSP 90-alpha/beta	EFO_0004747	Sun B	29875488	European	2017	-0.0553	0.0322	0.0851	-	3301	1	IVNT	Sun-B_pQTL_EUR_2017
rs579459	rs579459	chr9:136154168	chr9:133278724	C	T	chr9:136141870	chr9:136141870	chr9:133266456	T	C	1	0.82314	0.99316	Protein syndesmos	EFO_0004747	Sun B	29875488	European	2017	-0.0556	0.0322	0.0851	-	3301	1	IVNT	Sun-B_pQTL_EUR_2017
rs579459	rs579459	chr9:136154168	chr9:133278724	C	T	chr9:136141870	chr9:136141870	chr9:133266456	T	C	1	0.82314	0.99316	Sushi, von Willebrand factor type A, EGF and pentraxin domain-containing protein 1	EFO_0004747	Sun B	29875488	European	2017	0.0556	0.0322	0.0851	+	3301	1	IVNT	Sun-B_pQTL_EUR_2017
rs579459	rs579459	chr9:136154168	chr9:133278724	C	T	chr9:136141870	chr9:136141870	chr9:133266456	T	C	1	0.82314	0.99316	Vacuolar protein sorting-associated protein 29	EFO_0004747	Sun B	29875488	European	2017	-0.0555	0.0322	0.0851	-	3301	1	IVNT	Sun-B_pQTL_EUR_2017
rs579459	rs579459	chr9:136154168	chr9:133278724	C	T	chr9:136141870	chr9:136141870	chr9:133266456	T	C	1	0.82314	0.99316	Zinc finger protein 334	EFO_0004747	Sun B	29875488	European	2017	0.0556	0.0322	0.0851	+	3301	1	IVNT	Sun-B_pQTL_EUR_2017
rs579459	rs579459	chr9:136154168	chr9:133278724	C	T	chr9:136138765	chr9:136138765	chr9:133263362	G	GCGCCCACCACTA	1	0.81767	0.99313	Cerebral dopamine neurotrophic factor	EFO_0004747	Sun B	29875488	European	2017	0.0558	0.0324	0.0851	+	3301	1	IVNT	Sun-B_pQTL_EUR_2017
rs579459	rs579459	chr9:136154168	chr9:133278724	C	T	chr9:136138765	chr9:136138765	chr9:133263362	G	GCGCCCACCACTA	1	0.81767	0.99313	DnaJ homolog subfamily B member 9	EFO_0004747	Sun B	29875488	European	2017	0.0558	0.0324	0.0851	+	3301	1	IVNT	Sun-B_pQTL_EUR_2017
rs579459	rs579459	chr9:136154168	chr9:133278724	C	T	chr9:136138765	chr9:136138765	chr9:133263362	G	GCGCCCACCACTA	1	0.81767	0.99313	Insulin gene enhancer protein ISL-1	EFO_0004747	Sun B	29875488	European	2017	0.0557	0.0324	0.0851	+	3301	1	IVNT	Sun-B_pQTL_EUR_2017
rs579459	rs579459	chr9:136154168	chr9:133278724	C	T	chr9:136138765	chr9:136138765	chr9:133263362	G	GCGCCCACCACTA	1	0.81767	0.99313	Interferon regulatory factor 1	EFO_0004747	Sun B	29875488	European	2017	0.0558	0.0324	0.0851	+	3301	1	IVNT	Sun-B_pQTL_EUR_2017
rs579459	rs579459	chr9:136154168	chr9:133278724	C	T	chr9:136138765	chr9:136138765	chr9:133263362	G	GCGCCCACCACTA	1	0.81767	0.99313	Interleukin-12	EFO_0004747	Sun B	29875488	European	2017	0.0557	0.0324	0.0851	+	3301	1	IVNT	Sun-B_pQTL_EUR_2017
rs579459	rs579459	chr9:136154168	chr9:133278724	C	T	chr9:136138765	chr9:136138765	chr9:133263362	G	GCGCCCACCACTA	1	0.81767	0.99313	Pyruvate kinase PKLR	EFO_0004747	Sun B	29875488	European	2017	-0.0558	0.0324	0.0851	-	3301	1	IVNT	Sun-B_pQTL_EUR_2017
rs579459	rs579459	chr9:136154168	chr9:133278724	C	T	chr9:136138765	chr9:136138765	chr9:133263362	G	GCGCCCACCACTA	1	0.81767	0.99313	Testican-3	EFO_0004747	Sun B	29875488	European	2017	-0.0558	0.0324	0.0851	-	3301	1	IVNT	Sun-B_pQTL_EUR_2017
rs579459	rs579459	chr9:136154168	chr9:133278724	C	T	chr9:136138765	chr9:136138765	chr9:133263362	G	GCGCCCACCACTA	1	0.81767	0.99313	Thrombospondin-2	EFO_0004747	Sun B	29875488	European	2017	-0.0559	0.0324	0.0851	-	3301	1	IVNT	Sun-B_pQTL_EUR_2017
rs579459	rs579459	chr9:136154168	chr9:133278724	C	T	rs8176643	chr9:136149709	chr9:133274293	A	AC	1	0.81767	0.99313	ADP-ribosylation factor-binding protein GGA3	EFO_0004747	Sun B	29875488	European	2017	-0.0571	0.0331	0.0851	-	3301	1	IVNT	Sun-B_pQTL_EUR_2017
rs579459	rs579459	chr9:136154168	chr9:133278724	C	T	rs8176643	chr9:136149709	chr9:133274293	A	AC	1	0.81767	0.99313	Aldo-keto reductase family 1 member C1	EFO_0004747	Sun B	29875488	European	2017	0.0572	0.0331	0.0851	+	3301	1	IVNT	Sun-B_pQTL_EUR_2017
rs579459	rs579459	chr9:136154168	chr9:133278724	C	T	rs8176643	chr9:136149709	chr9:133274293	A	AC	1	0.81767	0.99313	Catalase	EFO_0004747	Sun B	29875488	European	2017	0.0571	0.0331	0.0851	+	3301	1	IVNT	Sun-B_pQTL_EUR_2017
rs579459	rs579459	chr9:136154168	chr9:133278724	C	T	rs8176643	chr9:136149709	chr9:133274293	A	AC	1	0.81767	0.99313	Chitotriosidase-1	EFO_0004747	Sun B	29875488	European	2017	0.0571	0.0331	0.0851	+	3301	1	IVNT	Sun-B_pQTL_EUR_2017
rs579459	rs579459	chr9:136154168	chr9:133278724	C	T	rs8176643	chr9:136149709	chr9:133274293	A	AC	1	0.81767	0.99313	Cystatin-M	EFO_0004747	Sun B	29875488	European	2017	0.0572	0.0331	0.0851	+	3301	1	IVNT	Sun-B_pQTL_EUR_2017
rs579459	rs579459	chr9:136154168	chr9:133278724	C	T	rs8176643	chr9:136149709	chr9:133274293	A	AC	1	0.81767	0.99313	Kunitz-type protease inhibitor 1	EFO_0004747	Sun B	29875488	European	2017	0.0572	0.0331	0.0851	+	3301	1	IVNT	Sun-B_pQTL_EUR_2017
rs579459	rs579459	chr9:136154168	chr9:133278724	C	T	rs8176643	chr9:136149709	chr9:133274293	A	AC	1	0.81767	0.99313	Lon protease homolog, mitochondrial	EFO_0004747	Sun B	29875488	European	2017	-0.0571	0.0331	0.0851	-	3301	1	IVNT	Sun-B_pQTL_EUR_2017
rs579459	rs579459	chr9:136154168	chr9:133278724	C	T	rs8176643	chr9:136149709	chr9:133274293	A	AC	1	0.81767	0.99313	Pulmonary surfactant-associated protein D	EFO_0004747	Sun B	29875488	European	2017	-0.057	0.0331	0.0851	-	3301	1	IVNT	Sun-B_pQTL_EUR_2017
rs579459	rs579459	chr9:136154168	chr9:133278724	C	T	rs8176643	chr9:136149709	chr9:133274293	A	AC	1	0.81767	0.99313	SLIT and NTRK-like protein 4	EFO_0004747	Sun B	29875488	European	2017	0.0571	0.0331	0.0851	+	3301	1	IVNT	Sun-B_pQTL_EUR_2017
rs579459	rs579459	chr9:136154168	chr9:133278724	C	T	rs8176643	chr9:136149709	chr9:133274293	A	AC	1	0.81767	0.99313	Urea transporter 2	EFO_0004747	Sun B	29875488	European	2017	-0.0571	0.0331	0.0851	-	3301	1	IVNT	Sun-B_pQTL_EUR_2017
rs579459	rs579459	chr9:136154168	chr9:133278724	C	T	rs8176643	chr9:136149709	chr9:133274293	A	AC	1	0.81767	0.99313	Vitrin	EFO_0004747	Sun B	29875488	European	2017	0.0572	0.0331	0.0851	+	3301	1	IVNT	Sun-B_pQTL_EUR_2017
rs579459	rs579459	chr9:136154168	chr9:133278724	C	T	rs115478735	chr9:136149711	chr9:133274295	T	A	1	0.81767	0.99313	A disintegrin and metalloproteinase with thrombospondin motifs 5	EFO_0004747	Sun B	29875488	European	2017	0.0555	0.0323	0.0851	+	3301	1	IVNT	Sun-B_pQTL_EUR_2017
rs579459	rs579459	chr9:136154168	chr9:133278724	C	T	rs115478735	chr9:136149711	chr9:133274295	T	A	1	0.81767	0.99313	Armadillo repeat-containing protein 5	EFO_0004747	Sun B	29875488	European	2017	0.0557	0.0323	0.0851	+	3301	1	IVNT	Sun-B_pQTL_EUR_2017
rs579459	rs579459	chr9:136154168	chr9:133278724	C	T	rs115478735	chr9:136149711	chr9:133274295	T	A	1	0.81767	0.99313	E3 ubiquitin-protein ligase ZNRF3	EFO_0004747	Sun B	29875488	European	2017	0.0554	0.0323	0.0851	+	3301	1	IVNT	Sun-B_pQTL_EUR_2017
rs579459	rs579459	chr9:136154168	chr9:133278724	C	T	rs115478735	chr9:136149711	chr9:133274295	T	A	1	0.81767	0.99313	Palmitoleoyl-protein carboxylesterase NOTUM	EFO_0004747	Sun B	29875488	European	2017	-0.0555	0.0323	0.0851	-	3301	1	IVNT	Sun-B_pQTL_EUR_2017
rs579459	rs579459	chr9:136154168	chr9:133278724	C	T	rs115478735	chr9:136149711	chr9:133274295	T	A	1	0.81767	0.99313	Plasminogen activator inhibitor 1	EFO_0004747	Sun B	29875488	European	2017	-0.0554	0.0323	0.0851	-	3301	1	IVNT	Sun-B_pQTL_EUR_2017
rs579459	rs579459	chr9:136154168	chr9:133278724	C	T	chr9:136149399	chr9:136149399	chr9:133273983	A	G	1	0.82865	0.9932	Brain natriuretic peptide	EFO_0004747	Folkersen L	28369058	European	2017	0.0502	0.0292	0.08551	+	3394	1	-	Folkersen-L_Proteins_EUR_2017
rs579459	rs579459	chr9:136154168	chr9:133278724	C	T	rs532436	chr9:136149830	chr9:133274414	A	G	1	0.82865	0.9932	Brain natriuretic peptide	EFO_0004747	Folkersen L	28369058	European	2017	0.0502	0.0292	0.08551	+	3394	1	-	Folkersen-L_Proteins_EUR_2017
rs579459	rs579459	chr9:136154168	chr9:133278724	C	T	rs651007	chr9:136153875	chr9:133278431	T	C	1	1	1	Interleukin-2	EFO_0004747	Suhre K	28240269	European	2017	-0.09032	0.05251	0.08582	-	1000	1	-	Suhre-K_Proteins_EUR_2017
rs579459	rs579459	chr9:136154168	chr9:133278724	C	T	rs651007	chr9:136153875	chr9:133278431	T	C	1	1	1	Tenascin	EFO_0004747	Suhre K	28240269	European	2017	-0.08864	0.05166	0.08647	-	1000	1	-	Suhre-K_Proteins_EUR_2017
rs579459	rs579459	chr9:136154168	chr9:133278724	C	T	rs651007	chr9:136153875	chr9:133278431	T	C	1	1	1	Basigin	EFO_0004747	Suhre K	28240269	European	2017	0.08949	0.05221	0.08675	+	1000	1	-	Suhre-K_Proteins_EUR_2017
rs579459	rs579459	chr9:136154168	chr9:133278724	C	T	rs495828	chr9:136154867	chr9:133279294	T	G	1	1	1	Pro-epidermal growth factor	EFO_0004747	Folkersen L	28369058	European	2017	-0.0487	0.0285	0.08706	-	3394	1	-	Folkersen-L_Proteins_EUR_2017
rs579459	rs579459	chr9:136154168	chr9:133278724	C	T	rs579459	chr9:136154168	chr9:133278724	C	T	0	1	1	Alpha-internexin	EFO_0004747	Sun B	29875488	European	2017	0.052	0.0305	0.0871	+	3301	1	IVNT	Sun-B_pQTL_EUR_2017
rs579459	rs579459	chr9:136154168	chr9:133278724	C	T	rs579459	chr9:136154168	chr9:133278724	C	T	0	1	1	Beta-defensin 106	EFO_0004747	Sun B	29875488	European	2017	0.0523	0.0305	0.0871	+	3301	1	IVNT	Sun-B_pQTL_EUR_2017
rs579459	rs579459	chr9:136154168	chr9:133278724	C	T	rs579459	chr9:136154168	chr9:133278724	C	T	0	1	1	Bone morphogenetic protein 10	EFO_0004747	Sun B	29875488	European	2017	-0.052	0.0305	0.0871	-	3301	1	IVNT	Sun-B_pQTL_EUR_2017
rs579459	rs579459	chr9:136154168	chr9:133278724	C	T	rs579459	chr9:136154168	chr9:133278724	C	T	0	1	1	Dipeptidase 1	EFO_0004747	Sun B	29875488	European	2017	0.0521	0.0305	0.0871	+	3301	1	IVNT	Sun-B_pQTL_EUR_2017
rs579459	rs579459	chr9:136154168	chr9:133278724	C	T	rs579459	chr9:136154168	chr9:133278724	C	T	0	1	1	Dipeptidyl peptidase 1	EFO_0004747	Sun B	29875488	European	2017	0.0521	0.0305	0.0871	+	3301	1	IVNT	Sun-B_pQTL_EUR_2017
rs579459	rs579459	chr9:136154168	chr9:133278724	C	T	rs579459	chr9:136154168	chr9:133278724	C	T	0	1	1	E3 ubiquitin-protein ligase RBBP6	EFO_0004747	Sun B	29875488	European	2017	0.0521	0.0305	0.0871	+	3301	1	IVNT	Sun-B_pQTL_EUR_2017
rs579459	rs579459	chr9:136154168	chr9:133278724	C	T	rs579459	chr9:136154168	chr9:133278724	C	T	0	1	1	Fibroblast growth factor 23	EFO_0004747	Sun B	29875488	European	2017	0.0521	0.0305	0.0871	+	3301	1	IVNT	Sun-B_pQTL_EUR_2017
rs579459	rs579459	chr9:136154168	chr9:133278724	C	T	rs579459	chr9:136154168	chr9:133278724	C	T	0	1	1	Gap junction alpha-8 protein	EFO_0004747	Sun B	29875488	European	2017	0.0522	0.0305	0.0871	+	3301	1	IVNT	Sun-B_pQTL_EUR_2017
