## Supplementary Tables for "Exploring the causal role of the human gut microbiome in breast cancer risk" (part 17 of 26)

### Sheet: S33 (continued)
Supplementary Table S33. Results from the search of the SNP associated with ADpSGEGDFXAEGGGVR*/X-14304--leucylalanine and proteins in PhenoScanner
rs579459	rs579459	chr9:136154168	chr9:133278724	C	T	rs579459	chr9:136154168	chr9:133278724	C	T	0	1	1	Plasma protease C1 inhibitor	EFO_0004747	Sun B	29875488	European	2017	0.0523	0.0305	0.0871	+	3301	1	IVNT	Sun-B_pQTL_EUR_2017
rs579459	rs579459	chr9:136154168	chr9:133278724	C	T	rs579459	chr9:136154168	chr9:133278724	C	T	0	1	1	Rap guanine nucleotide exchange factor 5	EFO_0004747	Sun B	29875488	European	2017	0.0523	0.0305	0.0871	+	3301	1	IVNT	Sun-B_pQTL_EUR_2017
rs579459	rs579459	chr9:136154168	chr9:133278724	C	T	rs579459	chr9:136154168	chr9:133278724	C	T	0	1	1	Serpin A12	EFO_0004747	Sun B	29875488	European	2017	0.0522	0.0305	0.0871	+	3301	1	IVNT	Sun-B_pQTL_EUR_2017
rs579459	rs579459	chr9:136154168	chr9:133278724	C	T	rs651007	chr9:136153875	chr9:133278431	T	C	1	1	1	Acid ceramidase	EFO_0004747	Sun B	29875488	European	2017	-0.0521	0.0304	0.0871	-	3301	1	IVNT	Sun-B_pQTL_EUR_2017
rs579459	rs579459	chr9:136154168	chr9:133278724	C	T	rs651007	chr9:136153875	chr9:133278431	T	C	1	1	1	Bcl2-associated agonist of cell death	EFO_0004747	Sun B	29875488	European	2017	-0.0519	0.0304	0.0871	-	3301	1	IVNT	Sun-B_pQTL_EUR_2017
rs579459	rs579459	chr9:136154168	chr9:133278724	C	T	rs651007	chr9:136153875	chr9:133278431	T	C	1	1	1	Cadherin-12	EFO_0004747	Sun B	29875488	European	2017	-0.0521	0.0304	0.0871	-	3301	1	IVNT	Sun-B_pQTL_EUR_2017
rs579459	rs579459	chr9:136154168	chr9:133278724	C	T	rs651007	chr9:136153875	chr9:133278431	T	C	1	1	1	Dickkopf-like protein 1	EFO_0004747	Sun B	29875488	European	2017	-0.052	0.0304	0.0871	-	3301	1	IVNT	Sun-B_pQTL_EUR_2017
rs579459	rs579459	chr9:136154168	chr9:133278724	C	T	rs651007	chr9:136153875	chr9:133278431	T	C	1	1	1	E3 ubiquitin-protein ligase RBBP6	EFO_0004747	Sun B	29875488	European	2017	0.0519	0.0304	0.0871	+	3301	1	IVNT	Sun-B_pQTL_EUR_2017
rs579459	rs579459	chr9:136154168	chr9:133278724	C	T	rs651007	chr9:136153875	chr9:133278431	T	C	1	1	1	Heterogeneous nuclear ribonucleoprotein A/B	EFO_0004747	Sun B	29875488	European	2017	-0.0519	0.0304	0.0871	-	3301	1	IVNT	Sun-B_pQTL_EUR_2017
rs579459	rs579459	chr9:136154168	chr9:133278724	C	T	rs651007	chr9:136153875	chr9:133278431	T	C	1	1	1	Interleukin-1 receptor type 2	EFO_0004747	Sun B	29875488	European	2017	0.052	0.0304	0.0871	+	3301	1	IVNT	Sun-B_pQTL_EUR_2017
rs579459	rs579459	chr9:136154168	chr9:133278724	C	T	rs651007	chr9:136153875	chr9:133278431	T	C	1	1	1	Interleukin-7	EFO_0004747	Sun B	29875488	European	2017	-0.052	0.0304	0.0871	-	3301	1	IVNT	Sun-B_pQTL_EUR_2017
rs579459	rs579459	chr9:136154168	chr9:133278724	C	T	rs651007	chr9:136153875	chr9:133278431	T	C	1	1	1	Myotonin-protein kinase	EFO_0004747	Sun B	29875488	European	2017	0.0521	0.0304	0.0871	+	3301	1	IVNT	Sun-B_pQTL_EUR_2017
rs579459	rs579459	chr9:136154168	chr9:133278724	C	T	rs651007	chr9:136153875	chr9:133278431	T	C	1	1	1	Programmed cell death protein 5	EFO_0004747	Sun B	29875488	European	2017	-0.0519	0.0304	0.0871	-	3301	1	IVNT	Sun-B_pQTL_EUR_2017
rs579459	rs579459	chr9:136154168	chr9:133278724	C	T	rs651007	chr9:136153875	chr9:133278431	T	C	1	1	1	Serine/threonine-protein phosphatase 2A 65 kDa regulatory subunit A alpha isoform	EFO_0004747	Sun B	29875488	European	2017	0.0519	0.0304	0.0871	+	3301	1	IVNT	Sun-B_pQTL_EUR_2017
rs579459	rs579459	chr9:136154168	chr9:133278724	C	T	rs649129	chr9:136154304	-	T	C	1	1	1	Angiostatin	EFO_0004747	Sun B	29875488	European	2017	0.0526	0.0307	0.0871	+	3301	1	IVNT	Sun-B_pQTL_EUR_2017
rs579459	rs579459	chr9:136154168	chr9:133278724	C	T	rs649129	chr9:136154304	-	T	C	1	1	1	Cystatin-F	EFO_0004747	Sun B	29875488	European	2017	-0.0526	0.0306	0.0871	-	3301	1	IVNT	Sun-B_pQTL_EUR_2017
rs579459	rs579459	chr9:136154168	chr9:133278724	C	T	rs649129	chr9:136154304	-	T	C	1	1	1	Ephrin-A2	EFO_0004747	Sun B	29875488	European	2017	0.0524	0.0307	0.0871	+	3301	1	IVNT	Sun-B_pQTL_EUR_2017
rs579459	rs579459	chr9:136154168	chr9:133278724	C	T	rs649129	chr9:136154304	-	T	C	1	1	1	Histone-lysine N-methyltransferase 2C	EFO_0004747	Sun B	29875488	European	2017	0.0526	0.0307	0.0871	+	3301	1	IVNT	Sun-B_pQTL_EUR_2017
rs579459	rs579459	chr9:136154168	chr9:133278724	C	T	rs649129	chr9:136154304	-	T	C	1	1	1	Keratin, type II cytoskeletal 7	EFO_0004747	Sun B	29875488	European	2017	0.0525	0.0307	0.0871	+	3301	1	IVNT	Sun-B_pQTL_EUR_2017
rs579459	rs579459	chr9:136154168	chr9:133278724	C	T	rs649129	chr9:136154304	-	T	C	1	1	1	Killer cell immunoglobulin-like receptor 2DL4	EFO_0004747	Sun B	29875488	European	2017	-0.0523	0.0307	0.0871	-	3301	1	IVNT	Sun-B_pQTL_EUR_2017
rs579459	rs579459	chr9:136154168	chr9:133278724	C	T	rs649129	chr9:136154304	-	T	C	1	1	1	Oligophrenin-1	EFO_0004747	Sun B	29875488	European	2017	-0.0525	0.0307	0.0871	-	3301	1	IVNT	Sun-B_pQTL_EUR_2017
rs579459	rs579459	chr9:136154168	chr9:133278724	C	T	rs649129	chr9:136154304	-	T	C	1	1	1	Promotilin	EFO_0004747	Sun B	29875488	European	2017	-0.0525	0.0307	0.0871	-	3301	1	IVNT	Sun-B_pQTL_EUR_2017
rs579459	rs579459	chr9:136154168	chr9:133278724	C	T	rs649129	chr9:136154304	-	T	C	1	1	1	Protein S100-A7	EFO_0004747	Sun B	29875488	European	2017	0.0525	0.0306	0.0871	+	3301	1	IVNT	Sun-B_pQTL_EUR_2017
rs579459	rs579459	chr9:136154168	chr9:133278724	C	T	rs649129	chr9:136154304	-	T	C	1	1	1	S-formylglutathione hydrolase	EFO_0004747	Sun B	29875488	European	2017	-0.0526	0.0307	0.0871	-	3301	1	IVNT	Sun-B_pQTL_EUR_2017
rs579459	rs579459	chr9:136154168	chr9:133278724	C	T	rs649129	chr9:136154304	-	T	C	1	1	1	Serine palmitoyltransferase 1	EFO_0004747	Sun B	29875488	European	2017	-0.0524	0.0307	0.0871	-	3301	1	IVNT	Sun-B_pQTL_EUR_2017
rs579459	rs579459	chr9:136154168	chr9:133278724	C	T	rs649129	chr9:136154304	-	T	C	1	1	1	Vesicle-associated membrane protein-associated protein A	EFO_0004747	Sun B	29875488	European	2017	-0.0523	0.0307	0.0871	-	3301	1	IVNT	Sun-B_pQTL_EUR_2017
rs579459	rs579459	chr9:136154168	chr9:133278724	C	T	rs495828	chr9:136154867	chr9:133279294	T	G	1	1	1	DNA primase small subunit	EFO_0004747	Sun B	29875488	European	2017	0.0521	0.0305	0.0871	+	3301	1	IVNT	Sun-B_pQTL_EUR_2017
rs579459	rs579459	chr9:136154168	chr9:133278724	C	T	rs495828	chr9:136154867	chr9:133279294	T	G	1	1	1	EH domain-containing protein 4	EFO_0004747	Sun B	29875488	European	2017	-0.0522	0.0305	0.0871	-	3301	1	IVNT	Sun-B_pQTL_EUR_2017
rs579459	rs579459	chr9:136154168	chr9:133278724	C	T	rs495828	chr9:136154867	chr9:133279294	T	G	1	1	1	NKG2D ligand 2	EFO_0004747	Sun B	29875488	European	2017	0.0522	0.0305	0.0871	+	3301	1	IVNT	Sun-B_pQTL_EUR_2017
rs579459	rs579459	chr9:136154168	chr9:133278724	C	T	rs495828	chr9:136154867	chr9:133279294	T	G	1	1	1	Normal mucosa of esophagus-specific gene 1 protein	EFO_0004747	Sun B	29875488	European	2017	-0.0522	0.0305	0.0871	-	3301	1	IVNT	Sun-B_pQTL_EUR_2017
rs579459	rs579459	chr9:136154168	chr9:133278724	C	T	rs495828	chr9:136154867	chr9:133279294	T	G	1	1	1	Proteasome activator complex subunit 1	EFO_0004747	Sun B	29875488	European	2017	-0.0521	0.0305	0.0871	-	3301	1	IVNT	Sun-B_pQTL_EUR_2017
rs579459	rs579459	chr9:136154168	chr9:133278724	C	T	rs495828	chr9:136154867	chr9:133279294	T	G	1	1	1	Protein kinase C zeta type	EFO_0004747	Sun B	29875488	European	2017	-0.0521	0.0305	0.0871	-	3301	1	IVNT	Sun-B_pQTL_EUR_2017
rs579459	rs579459	chr9:136154168	chr9:133278724	C	T	rs495828	chr9:136154867	chr9:133279294	T	G	1	1	1	Serine/arginine-rich splicing factor 7	EFO_0004747	Sun B	29875488	European	2017	-0.0521	0.0305	0.0871	-	3301	1	IVNT	Sun-B_pQTL_EUR_2017
rs579459	rs579459	chr9:136154168	chr9:133278724	C	T	rs495828	chr9:136154867	chr9:133279294	T	G	1	1	1	Serpin A12	EFO_0004747	Sun B	29875488	European	2017	0.0521	0.0305	0.0871	+	3301	1	IVNT	Sun-B_pQTL_EUR_2017
rs579459	rs579459	chr9:136154168	chr9:133278724	C	T	rs495828	chr9:136154867	chr9:133279294	T	G	1	1	1	Splicing factor 1	EFO_0004747	Sun B	29875488	European	2017	-0.0522	0.0305	0.0871	-	3301	1	IVNT	Sun-B_pQTL_EUR_2017
rs579459	rs579459	chr9:136154168	chr9:133278724	C	T	rs600038	chr9:136151806	chr9:133276354	C	T	1	0.99411	1	Ankyrin repeat domain-containing protein 27	EFO_0004747	Sun B	29875488	European	2017	0.052	0.0305	0.0871	+	3301	1	IVNT	Sun-B_pQTL_EUR_2017
rs579459	rs579459	chr9:136154168	chr9:133278724	C	T	rs600038	chr9:136151806	chr9:133276354	C	T	1	0.99411	1	Basic salivary proline-rich protein 4	EFO_0004747	Sun B	29875488	European	2017	-0.0522	0.0305	0.0871	-	3301	1	IVNT	Sun-B_pQTL_EUR_2017
rs579459	rs579459	chr9:136154168	chr9:133278724	C	T	rs600038	chr9:136151806	chr9:133276354	C	T	1	0.99411	1	CCR4-NOT transcription complex subunit 1	EFO_0004747	Sun B	29875488	European	2017	-0.052	0.0305	0.0871	-	3301	1	IVNT	Sun-B_pQTL_EUR_2017
rs579459	rs579459	chr9:136154168	chr9:133278724	C	T	rs600038	chr9:136151806	chr9:133276354	C	T	1	0.99411	1	DnaJ homolog subfamily B member 9	EFO_0004747	Sun B	29875488	European	2017	0.0522	0.0305	0.0871	+	3301	1	IVNT	Sun-B_pQTL_EUR_2017
rs579459	rs579459	chr9:136154168	chr9:133278724	C	T	rs600038	chr9:136151806	chr9:133276354	C	T	1	0.99411	1	Dynactin subunit 2	EFO_0004747	Sun B	29875488	European	2017	0.0522	0.0305	0.0871	+	3301	1	IVNT	Sun-B_pQTL_EUR_2017
rs579459	rs579459	chr9:136154168	chr9:133278724	C	T	rs600038	chr9:136151806	chr9:133276354	C	T	1	0.99411	1	Ephrin type-B receptor 3	EFO_0004747	Sun B	29875488	European	2017	-0.0522	0.0305	0.0871	-	3301	1	IVNT	Sun-B_pQTL_EUR_2017
rs579459	rs579459	chr9:136154168	chr9:133278724	C	T	rs600038	chr9:136151806	chr9:133276354	C	T	1	0.99411	1	Gamma-aminobutyric acid receptor-associated protein-like 2	EFO_0004747	Sun B	29875488	European	2017	-0.0521	0.0305	0.0871	-	3301	1	IVNT	Sun-B_pQTL_EUR_2017
rs579459	rs579459	chr9:136154168	chr9:133278724	C	T	rs600038	chr9:136151806	chr9:133276354	C	T	1	0.99411	1	Gap junction alpha-8 protein	EFO_0004747	Sun B	29875488	European	2017	0.0522	0.0305	0.0871	+	3301	1	IVNT	Sun-B_pQTL_EUR_2017
rs579459	rs579459	chr9:136154168	chr9:133278724	C	T	rs600038	chr9:136151806	chr9:133276354	C	T	1	0.99411	1	Inhibin beta A chain:Inhibin beta B chain heterodimer	EFO_0004747	Sun B	29875488	European	2017	0.0522	0.0305	0.0871	+	3301	1	IVNT	Sun-B_pQTL_EUR_2017
rs579459	rs579459	chr9:136154168	chr9:133278724	C	T	rs600038	chr9:136151806	chr9:133276354	C	T	1	0.99411	1	Membrane-associated progesterone receptor component 2	EFO_0004747	Sun B	29875488	European	2017	-0.0522	0.0305	0.0871	-	3301	1	IVNT	Sun-B_pQTL_EUR_2017
rs579459	rs579459	chr9:136154168	chr9:133278724	C	T	rs600038	chr9:136151806	chr9:133276354	C	T	1	0.99411	1	Pituitary adenylate cyclase-activating polypeptide	EFO_0004747	Sun B	29875488	European	2017	0.0523	0.0304	0.0871	+	3301	1	IVNT	Sun-B_pQTL_EUR_2017
rs579459	rs579459	chr9:136154168	chr9:133278724	C	T	rs600038	chr9:136151806	chr9:133276354	C	T	1	0.99411	1	Platelet-activating factor acetylhydrolase IB subunit beta	EFO_0004747	Sun B	29875488	European	2017	-0.052	0.0305	0.0871	-	3301	1	IVNT	Sun-B_pQTL_EUR_2017
rs579459	rs579459	chr9:136154168	chr9:133278724	C	T	rs600038	chr9:136151806	chr9:133276354	C	T	1	0.99411	1	Pyruvate kinase PKLR	EFO_0004747	Sun B	29875488	European	2017	-0.0521	0.0304	0.0871	-	3301	1	IVNT	Sun-B_pQTL_EUR_2017
rs579459	rs579459	chr9:136154168	chr9:133278724	C	T	rs635634	chr9:136155000	chr9:133279427	T	C	1	0.83452	1	Calcium/calmodulin-dependent protein kinase type II subunit beta	EFO_0004747	Sun B	29875488	European	2017	-0.0552	0.0323	0.0871	-	3301	1	IVNT	Sun-B_pQTL_EUR_2017
rs579459	rs579459	chr9:136154168	chr9:133278724	C	T	rs635634	chr9:136155000	chr9:133279427	T	C	1	0.83452	1	Contactin-2	EFO_0004747	Sun B	29875488	European	2017	-0.0553	0.0323	0.0871	-	3301	1	IVNT	Sun-B_pQTL_EUR_2017
rs579459	rs579459	chr9:136154168	chr9:133278724	C	T	rs635634	chr9:136155000	chr9:133279427	T	C	1	0.83452	1	Cytoskeleton-associated protein 2	EFO_0004747	Sun B	29875488	European	2017	0.0553	0.0323	0.0871	+	3301	1	IVNT	Sun-B_pQTL_EUR_2017
rs579459	rs579459	chr9:136154168	chr9:133278724	C	T	rs635634	chr9:136155000	chr9:133279427	T	C	1	0.83452	1	Fatty acid-binding protein, adipocyte	EFO_0004747	Sun B	29875488	European	2017	0.0553	0.0323	0.0871	+	3301	1	IVNT	Sun-B_pQTL_EUR_2017
rs579459	rs579459	chr9:136154168	chr9:133278724	C	T	rs635634	chr9:136155000	chr9:133279427	T	C	1	0.83452	1	Forkhead box protein L2	EFO_0004747	Sun B	29875488	European	2017	0.0554	0.0323	0.0871	+	3301	1	IVNT	Sun-B_pQTL_EUR_2017
rs579459	rs579459	chr9:136154168	chr9:133278724	C	T	rs635634	chr9:136155000	chr9:133279427	T	C	1	0.83452	1	GDP-L-fucose synthase	EFO_0004747	Sun B	29875488	European	2017	0.0553	0.0323	0.0871	+	3301	1	IVNT	Sun-B_pQTL_EUR_2017
rs579459	rs579459	chr9:136154168	chr9:133278724	C	T	rs635634	chr9:136155000	chr9:133279427	T	C	1	0.83452	1	Importin subunit alpha-3	EFO_0004747	Sun B	29875488	European	2017	-0.0553	0.0323	0.0871	-	3301	1	IVNT	Sun-B_pQTL_EUR_2017
rs579459	rs579459	chr9:136154168	chr9:133278724	C	T	rs635634	chr9:136155000	chr9:133279427	T	C	1	0.83452	1	Interleukin-18 receptor 1	EFO_0004747	Sun B	29875488	European	2017	-0.0554	0.0323	0.0871	-	3301	1	IVNT	Sun-B_pQTL_EUR_2017
rs579459	rs579459	chr9:136154168	chr9:133278724	C	T	rs635634	chr9:136155000	chr9:133279427	T	C	1	0.83452	1	Pregnancy-specific beta-1-glycoprotein 9	EFO_0004747	Sun B	29875488	European	2017	-0.0553	0.0323	0.0871	-	3301	1	IVNT	Sun-B_pQTL_EUR_2017
rs579459	rs579459	chr9:136154168	chr9:133278724	C	T	rs635634	chr9:136155000	chr9:133279427	T	C	1	0.83452	1	Protein Z-dependent protease inhibitor	EFO_0004747	Sun B	29875488	European	2017	0.0552	0.0323	0.0871	+	3301	1	IVNT	Sun-B_pQTL_EUR_2017
rs579459	rs579459	chr9:136154168	chr9:133278724	C	T	rs635634	chr9:136155000	chr9:133279427	T	C	1	0.83452	1	Small conductance calcium-activated potassium channel protein 1	EFO_0004747	Sun B	29875488	European	2017	0.0553	0.0323	0.0871	+	3301	1	IVNT	Sun-B_pQTL_EUR_2017
rs579459	rs579459	chr9:136154168	chr9:133278724	C	T	chr9:136149399	chr9:136149399	chr9:133273983	A	G	1	0.82865	0.9932	B-cell receptor-associated protein 29	EFO_0004747	Sun B	29875488	European	2017	0.055	0.0322	0.0871	+	3301	1	IVNT	Sun-B_pQTL_EUR_2017
rs579459	rs579459	chr9:136154168	chr9:133278724	C	T	chr9:136149399	chr9:136149399	chr9:133273983	A	G	1	0.82865	0.9932	C-type lectin domain family 14 member A	EFO_0004747	Sun B	29875488	European	2017	-0.0551	0.0321	0.0871	-	3301	1	IVNT	Sun-B_pQTL_EUR_2017
rs579459	rs579459	chr9:136154168	chr9:133278724	C	T	chr9:136149399	chr9:136149399	chr9:133273983	A	G	1	0.82865	0.9932	Cell adhesion molecule 4	EFO_0004747	Sun B	29875488	European	2017	0.0549	0.0322	0.0871	+	3301	1	IVNT	Sun-B_pQTL_EUR_2017
rs579459	rs579459	chr9:136154168	chr9:133278724	C	T	chr9:136149399	chr9:136149399	chr9:133273983	A	G	1	0.82865	0.9932	Enhancer of rudimentary homolog	EFO_0004747	Sun B	29875488	European	2017	-0.0551	0.0322	0.0871	-	3301	1	IVNT	Sun-B_pQTL_EUR_2017
rs579459	rs579459	chr9:136154168	chr9:133278724	C	T	chr9:136149399	chr9:136149399	chr9:133273983	A	G	1	0.82865	0.9932	Glucagon	EFO_0004747	Sun B	29875488	European	2017	-0.055	0.0321	0.0871	-	3301	1	IVNT	Sun-B_pQTL_EUR_2017
rs579459	rs579459	chr9:136154168	chr9:133278724	C	T	chr9:136149399	chr9:136149399	chr9:133273983	A	G	1	0.82865	0.9932	Interleukin-1 receptor type 1	EFO_0004747	Sun B	29875488	European	2017	-0.0549	0.0322	0.0871	-	3301	1	IVNT	Sun-B_pQTL_EUR_2017
rs579459	rs579459	chr9:136154168	chr9:133278724	C	T	chr9:136149399	chr9:136149399	chr9:133273983	A	G	1	0.82865	0.9932	Myelin regulatory factor	EFO_0004747	Sun B	29875488	European	2017	0.0549	0.0321	0.0871	+	3301	1	IVNT	Sun-B_pQTL_EUR_2017
rs579459	rs579459	chr9:136154168	chr9:133278724	C	T	chr9:136149399	chr9:136149399	chr9:133273983	A	G	1	0.82865	0.9932	Neuroligin-1	EFO_0004747	Sun B	29875488	European	2017	-0.055	0.0321	0.0871	-	3301	1	IVNT	Sun-B_pQTL_EUR_2017
rs579459	rs579459	chr9:136154168	chr9:133278724	C	T	rs532436	chr9:136149830	chr9:133274414	A	G	1	0.82865	0.9932	BCL2/adenovirus E1B 19 kDa protein-interacting protein 3-like	EFO_0004747	Sun B	29875488	European	2017	-0.0548	0.0321	0.0871	-	3301	1	IVNT	Sun-B_pQTL_EUR_2017
rs579459	rs579459	chr9:136154168	chr9:133278724	C	T	rs532436	chr9:136149830	chr9:133274414	A	G	1	0.82865	0.9932	CREB-binding protein	EFO_0004747	Sun B	29875488	European	2017	0.0551	0.0321	0.0871	+	3301	1	IVNT	Sun-B_pQTL_EUR_2017
rs579459	rs579459	chr9:136154168	chr9:133278724	C	T	rs532436	chr9:136149830	chr9:133274414	A	G	1	0.82865	0.9932	Cystatin-M	EFO_0004747	Sun B	29875488	European	2017	0.055	0.0321	0.0871	+	3301	1	IVNT	Sun-B_pQTL_EUR_2017
rs579459	rs579459	chr9:136154168	chr9:133278724	C	T	rs532436	chr9:136149830	chr9:133274414	A	G	1	0.82865	0.9932	Cytochrome c oxidase subunit 8A, mitochondrial	EFO_0004747	Sun B	29875488	European	2017	0.055	0.0321	0.0871	+	3301	1	IVNT	Sun-B_pQTL_EUR_2017
rs579459	rs579459	chr9:136154168	chr9:133278724	C	T	rs532436	chr9:136149830	chr9:133274414	A	G	1	0.82865	0.9932	Desmocollin-2	EFO_0004747	Sun B	29875488	European	2017	-0.055	0.0321	0.0871	-	3301	1	IVNT	Sun-B_pQTL_EUR_2017
rs579459	rs579459	chr9:136154168	chr9:133278724	C	T	rs532436	chr9:136149830	chr9:133274414	A	G	1	0.82865	0.9932	EMI domain-containing protein 1	EFO_0004747	Sun B	29875488	European	2017	-0.055	0.0321	0.0871	-	3301	1	IVNT	Sun-B_pQTL_EUR_2017
rs579459	rs579459	chr9:136154168	chr9:133278724	C	T	rs532436	chr9:136149830	chr9:133274414	A	G	1	0.82865	0.9932	Hematopoietic prostaglandin D synthase	EFO_0004747	Sun B	29875488	European	2017	0.0549	0.0321	0.0871	+	3301	1	IVNT	Sun-B_pQTL_EUR_2017
rs579459	rs579459	chr9:136154168	chr9:133278724	C	T	rs532436	chr9:136149830	chr9:133274414	A	G	1	0.82865	0.9932	Interleukin-25	EFO_0004747	Sun B	29875488	European	2017	-0.0549	0.0321	0.0871	-	3301	1	IVNT	Sun-B_pQTL_EUR_2017
rs579459	rs579459	chr9:136154168	chr9:133278724	C	T	rs532436	chr9:136149830	chr9:133274414	A	G	1	0.82865	0.9932	Matrix metalloproteinase-16	EFO_0004747	Sun B	29875488	European	2017	-0.055	0.0321	0.0871	-	3301	1	IVNT	Sun-B_pQTL_EUR_2017
rs579459	rs579459	chr9:136154168	chr9:133278724	C	T	rs532436	chr9:136149830	chr9:133274414	A	G	1	0.82865	0.9932	P-selectin glycoprotein ligand 1	EFO_0004747	Sun B	29875488	European	2017	0.0551	0.0321	0.0871	+	3301	1	IVNT	Sun-B_pQTL_EUR_2017
rs579459	rs579459	chr9:136154168	chr9:133278724	C	T	rs532436	chr9:136149830	chr9:133274414	A	G	1	0.82865	0.9932	SPARC	EFO_0004747	Sun B	29875488	European	2017	-0.055	0.0321	0.0871	-	3301	1	IVNT	Sun-B_pQTL_EUR_2017
rs579459	rs579459	chr9:136154168	chr9:133278724	C	T	rs532436	chr9:136149830	chr9:133274414	A	G	1	0.82865	0.9932	Structural maintenance of chromosomes protein 3	EFO_0004747	Sun B	29875488	European	2017	-0.0548	0.0321	0.0871	-	3301	1	IVNT	Sun-B_pQTL_EUR_2017
rs579459	rs579459	chr9:136154168	chr9:133278724	C	T	chr9:136151579	chr9:136151579	chr9:133276163	T	TGGTGCAGGCGCAGGAAAAAATTGTGGCAATTCCTCA	1	0.82865	0.9932	B-cell receptor-associated protein 29	EFO_0004747	Sun B	29875488	European	2017	0.0549	0.0321	0.0871	+	3301	1	IVNT	Sun-B_pQTL_EUR_2017
rs579459	rs579459	chr9:136154168	chr9:133278724	C	T	chr9:136151579	chr9:136151579	chr9:133276163	T	TGGTGCAGGCGCAGGAAAAAATTGTGGCAATTCCTCA	1	0.82865	0.9932	Cathepsin L2	EFO_0004747	Sun B	29875488	European	2017	-0.055	0.0321	0.0871	-	3301	1	IVNT	Sun-B_pQTL_EUR_2017
rs579459	rs579459	chr9:136154168	chr9:133278724	C	T	chr9:136151579	chr9:136151579	chr9:133276163	T	TGGTGCAGGCGCAGGAAAAAATTGTGGCAATTCCTCA	1	0.82865	0.9932	Growth/differentiation factor 9	EFO_0004747	Sun B	29875488	European	2017	-0.055	0.0321	0.0871	-	3301	1	IVNT	Sun-B_pQTL_EUR_2017
rs579459	rs579459	chr9:136154168	chr9:133278724	C	T	chr9:136151579	chr9:136151579	chr9:133276163	T	TGGTGCAGGCGCAGGAAAAAATTGTGGCAATTCCTCA	1	0.82865	0.9932	Hematopoietic prostaglandin D synthase	EFO_0004747	Sun B	29875488	European	2017	0.0549	0.0321	0.0871	+	3301	1	IVNT	Sun-B_pQTL_EUR_2017
rs579459	rs579459	chr9:136154168	chr9:133278724	C	T	chr9:136151579	chr9:136151579	chr9:133276163	T	TGGTGCAGGCGCAGGAAAAAATTGTGGCAATTCCTCA	1	0.82865	0.9932	Lamina-associated polypeptide 2, isoforms beta/gamma	EFO_0004747	Sun B	29875488	European	2017	-0.055	0.0321	0.0871	-	3301	1	IVNT	Sun-B_pQTL_EUR_2017
rs579459	rs579459	chr9:136154168	chr9:133278724	C	T	chr9:136151579	chr9:136151579	chr9:133276163	T	TGGTGCAGGCGCAGGAAAAAATTGTGGCAATTCCTCA	1	0.82865	0.9932	Lupus La protein	EFO_0004747	Sun B	29875488	European	2017	0.0549	0.0321	0.0871	+	3301	1	IVNT	Sun-B_pQTL_EUR_2017
rs579459	rs579459	chr9:136154168	chr9:133278724	C	T	chr9:136151579	chr9:136151579	chr9:133276163	T	TGGTGCAGGCGCAGGAAAAAATTGTGGCAATTCCTCA	1	0.82865	0.9932	Mitogen-activated protein kinase 14	EFO_0004747	Sun B	29875488	European	2017	-0.0549	0.0321	0.0871	-	3301	1	IVNT	Sun-B_pQTL_EUR_2017
rs579459	rs579459	chr9:136154168	chr9:133278724	C	T	chr9:136151579	chr9:136151579	chr9:133276163	T	TGGTGCAGGCGCAGGAAAAAATTGTGGCAATTCCTCA	1	0.82865	0.9932	Neuroligin-1	EFO_0004747	Sun B	29875488	European	2017	-0.055	0.0321	0.0871	-	3301	1	IVNT	Sun-B_pQTL_EUR_2017
rs579459	rs579459	chr9:136154168	chr9:133278724	C	T	chr9:136151579	chr9:136151579	chr9:133276163	T	TGGTGCAGGCGCAGGAAAAAATTGTGGCAATTCCTCA	1	0.82865	0.9932	Rho GDP-dissociation inhibitor 2	EFO_0004747	Sun B	29875488	European	2017	-0.055	0.0321	0.0871	-	3301	1	IVNT	Sun-B_pQTL_EUR_2017
rs579459	rs579459	chr9:136154168	chr9:133278724	C	T	chr9:136151579	chr9:136151579	chr9:133276163	T	TGGTGCAGGCGCAGGAAAAAATTGTGGCAATTCCTCA	1	0.82865	0.9932	Tissue Factor	EFO_0004747	Sun B	29875488	European	2017	0.0549	0.0321	0.0871	+	3301	1	IVNT	Sun-B_pQTL_EUR_2017
rs579459	rs579459	chr9:136154168	chr9:133278724	C	T	chr9:136141870	chr9:136141870	chr9:133266456	T	C	1	0.82314	0.99316	Collagen alpha-1(I) chain	EFO_0004747	Sun B	29875488	European	2017	-0.0551	0.0322	0.0871	-	3301	1	IVNT	Sun-B_pQTL_EUR_2017
rs579459	rs579459	chr9:136154168	chr9:133278724	C	T	chr9:136141870	chr9:136141870	chr9:133266456	T	C	1	0.82314	0.99316	Cytosolic non-specific dipeptidase	EFO_0004747	Sun B	29875488	European	2017	-0.0551	0.0322	0.0871	-	3301	1	IVNT	Sun-B_pQTL_EUR_2017
rs579459	rs579459	chr9:136154168	chr9:133278724	C	T	chr9:136141870	chr9:136141870	chr9:133266456	T	C	1	0.82314	0.99316	Protein RIC-3	EFO_0004747	Sun B	29875488	European	2017	0.0553	0.0322	0.0871	+	3301	1	IVNT	Sun-B_pQTL_EUR_2017
rs579459	rs579459	chr9:136154168	chr9:133278724	C	T	chr9:136141870	chr9:136141870	chr9:133266456	T	C	1	0.82314	0.99316	Replication initiator 1	EFO_0004747	Sun B	29875488	European	2017	0.0553	0.0322	0.0871	+	3301	1	IVNT	Sun-B_pQTL_EUR_2017
rs579459	rs579459	chr9:136154168	chr9:133278724	C	T	chr9:136141870	chr9:136141870	chr9:133266456	T	C	1	0.82314	0.99316	Ribosyldihydronicotinamide dehydrogenase [quinone]	EFO_0004747	Sun B	29875488	European	2017	-0.0551	0.0322	0.0871	-	3301	1	IVNT	Sun-B_pQTL_EUR_2017
rs579459	rs579459	chr9:136154168	chr9:133278724	C	T	chr9:136141870	chr9:136141870	chr9:133266456	T	C	1	0.82314	0.99316	Tumor necrosis factor receptor superfamily member 11A	EFO_0004747	Sun B	29875488	European	2017	0.055	0.0322	0.0871	+	3301	1	IVNT	Sun-B_pQTL_EUR_2017
rs579459	rs579459	chr9:136154168	chr9:133278724	C	T	chr9:136138765	chr9:136138765	chr9:133263362	G	GCGCCCACCACTA	1	0.81767	0.99313	Activating signal cointegrator 1 complex subunit 1	EFO_0004747	Sun B	29875488	European	2017	0.0553	0.0324	0.0871	+	3301	1	IVNT	Sun-B_pQTL_EUR_2017
rs579459	rs579459	chr9:136154168	chr9:133278724	C	T	chr9:136138765	chr9:136138765	chr9:133263362	G	GCGCCCACCACTA	1	0.81767	0.99313	Cold shock domain-containing protein C2	EFO_0004747	Sun B	29875488	European	2017	0.0553	0.0324	0.0871	+	3301	1	IVNT	Sun-B_pQTL_EUR_2017
rs579459	rs579459	chr9:136154168	chr9:133278724	C	T	chr9:136138765	chr9:136138765	chr9:133263362	G	GCGCCCACCACTA	1	0.81767	0.99313	E3 ubiquitin-protein ligase ZNRF3	EFO_0004747	Sun B	29875488	European	2017	0.0553	0.0324	0.0871	+	3301	1	IVNT	Sun-B_pQTL_EUR_2017
rs579459	rs579459	chr9:136154168	chr9:133278724	C	T	chr9:136138765	chr9:136138765	chr9:133263362	G	GCGCCCACCACTA	1	0.81767	0.99313	Fatty acid-binding protein, adipocyte	EFO_0004747	Sun B	29875488	European	2017	0.0554	0.0324	0.0871	+	3301	1	IVNT	Sun-B_pQTL_EUR_2017
rs579459	rs579459	chr9:136154168	chr9:133278724	C	T	chr9:136138765	chr9:136138765	chr9:133263362	G	GCGCCCACCACTA	1	0.81767	0.99313	Pleckstrin homology domain-containing family A member 1	EFO_0004747	Sun B	29875488	European	2017	0.0552	0.0324	0.0871	+	3301	1	IVNT	Sun-B_pQTL_EUR_2017
rs579459	rs579459	chr9:136154168	chr9:133278724	C	T	chr9:136138765	chr9:136138765	chr9:133263362	G	GCGCCCACCACTA	1	0.81767	0.99313	Rho-related GTP-binding protein RhoD	EFO_0004747	Sun B	29875488	European	2017	0.0555	0.0324	0.0871	+	3301	1	IVNT	Sun-B_pQTL_EUR_2017
rs579459	rs579459	chr9:136154168	chr9:133278724	C	T	chr9:136138765	chr9:136138765	chr9:133263362	G	GCGCCCACCACTA	1	0.81767	0.99313	SH2 domain-containing protein 1A	EFO_0004747	Sun B	29875488	European	2017	-0.0555	0.0324	0.0871	-	3301	1	IVNT	Sun-B_pQTL_EUR_2017
rs579459	rs579459	chr9:136154168	chr9:133278724	C	T	chr9:136138765	chr9:136138765	chr9:133263362	G	GCGCCCACCACTA	1	0.81767	0.99313	SPARC	EFO_0004747	Sun B	29875488	European	2017	-0.0552	0.0324	0.0871	-	3301	1	IVNT	Sun-B_pQTL_EUR_2017
rs579459	rs579459	chr9:136154168	chr9:133278724	C	T	chr9:136138765	chr9:136138765	chr9:133263362	G	GCGCCCACCACTA	1	0.81767	0.99313	Sushi, von Willebrand factor type A, EGF and pentraxin domain-containing protein 1	EFO_0004747	Sun B	29875488	European	2017	0.0555	0.0324	0.0871	+	3301	1	IVNT	Sun-B_pQTL_EUR_2017
rs579459	rs579459	chr9:136154168	chr9:133278724	C	T	rs8176643	chr9:136149709	chr9:133274293	A	AC	1	0.81767	0.99313	2-phosphoxylose phosphatase 1	EFO_0004747	Sun B	29875488	European	2017	0.0567	0.0331	0.0871	+	3301	1	IVNT	Sun-B_pQTL_EUR_2017
rs579459	rs579459	chr9:136154168	chr9:133278724	C	T	rs8176643	chr9:136149709	chr9:133274293	A	AC	1	0.81767	0.99313	BCL2/adenovirus E1B 19 kDa protein-interacting protein 3-like	EFO_0004747	Sun B	29875488	European	2017	-0.0566	0.0331	0.0871	-	3301	1	IVNT	Sun-B_pQTL_EUR_2017
rs579459	rs579459	chr9:136154168	chr9:133278724	C	T	rs8176643	chr9:136149709	chr9:133274293	A	AC	1	0.81767	0.99313	Cyclin-dependent kinase 2-associated protein 1	EFO_0004747	Sun B	29875488	European	2017	0.0566	0.0331	0.0871	+	3301	1	IVNT	Sun-B_pQTL_EUR_2017
rs579459	rs579459	chr9:136154168	chr9:133278724	C	T	rs8176643	chr9:136149709	chr9:133274293	A	AC	1	0.81767	0.99313	DNA-(apurinic or apyrimidinic site) lyase	EFO_0004747	Sun B	29875488	European	2017	-0.0568	0.0331	0.0871	-	3301	1	IVNT	Sun-B_pQTL_EUR_2017
rs579459	rs579459	chr9:136154168	chr9:133278724	C	T	rs8176643	chr9:136149709	chr9:133274293	A	AC	1	0.81767	0.99313	ERO1-like protein alpha	EFO_0004747	Sun B	29875488	European	2017	0.0566	0.0331	0.0871	+	3301	1	IVNT	Sun-B_pQTL_EUR_2017
rs579459	rs579459	chr9:136154168	chr9:133278724	C	T	rs8176643	chr9:136149709	chr9:133274293	A	AC	1	0.81767	0.99313	Interleukin-15 receptor subunit alpha	EFO_0004747	Sun B	29875488	European	2017	-0.0568	0.0331	0.0871	-	3301	1	IVNT	Sun-B_pQTL_EUR_2017
rs579459	rs579459	chr9:136154168	chr9:133278724	C	T	rs8176643	chr9:136149709	chr9:133274293	A	AC	1	0.81767	0.99313	N-acetyl-D-glucosamine kinase	EFO_0004747	Sun B	29875488	European	2017	-0.0567	0.0331	0.0871	-	3301	1	IVNT	Sun-B_pQTL_EUR_2017
rs579459	rs579459	chr9:136154168	chr9:133278724	C	T	rs8176643	chr9:136149709	chr9:133274293	A	AC	1	0.81767	0.99313	P-selectin glycoprotein ligand 1	EFO_0004747	Sun B	29875488	European	2017	0.0567	0.0331	0.0871	+	3301	1	IVNT	Sun-B_pQTL_EUR_2017
rs579459	rs579459	chr9:136154168	chr9:133278724	C	T	rs8176643	chr9:136149709	chr9:133274293	A	AC	1	0.81767	0.99313	Palmitoleoyl-protein carboxylesterase NOTUM	EFO_0004747	Sun B	29875488	European	2017	-0.0567	0.0331	0.0871	-	3301	1	IVNT	Sun-B_pQTL_EUR_2017
rs579459	rs579459	chr9:136154168	chr9:133278724	C	T	rs8176643	chr9:136149709	chr9:133274293	A	AC	1	0.81767	0.99313	Platelet-derived growth factor subunit B	EFO_0004747	Sun B	29875488	European	2017	-0.0568	0.0331	0.0871	-	3301	1	IVNT	Sun-B_pQTL_EUR_2017
rs579459	rs579459	chr9:136154168	chr9:133278724	C	T	rs8176643	chr9:136149709	chr9:133274293	A	AC	1	0.81767	0.99313	RAC-alpha/beta/gamma serine/threonine-protein kinase	EFO_0004747	Sun B	29875488	European	2017	-0.0568	0.0331	0.0871	-	3301	1	IVNT	Sun-B_pQTL_EUR_2017
rs579459	rs579459	chr9:136154168	chr9:133278724	C	T	rs8176643	chr9:136149709	chr9:133274293	A	AC	1	0.81767	0.99313	Receptor-type tyrosine-protein phosphatase delta	EFO_0004747	Sun B	29875488	European	2017	0.0568	0.0331	0.0871	+	3301	1	IVNT	Sun-B_pQTL_EUR_2017
rs579459	rs579459	chr9:136154168	chr9:133278724	C	T	rs8176643	chr9:136149709	chr9:133274293	A	AC	1	0.81767	0.99313	Tissue Factor	EFO_0004747	Sun B	29875488	European	2017	0.0568	0.0331	0.0871	+	3301	1	IVNT	Sun-B_pQTL_EUR_2017
rs579459	rs579459	chr9:136154168	chr9:133278724	C	T	rs8176643	chr9:136149709	chr9:133274293	A	AC	1	0.81767	0.99313	Ubiquitin-like protein 4A	EFO_0004747	Sun B	29875488	European	2017	-0.0567	0.0331	0.0871	-	3301	1	IVNT	Sun-B_pQTL_EUR_2017
rs579459	rs579459	chr9:136154168	chr9:133278724	C	T	rs8176643	chr9:136149709	chr9:133274293	A	AC	1	0.81767	0.99313	Vitamin D-binding protein	EFO_0004747	Sun B	29875488	European	2017	0.0568	0.0331	0.0871	+	3301	1	IVNT	Sun-B_pQTL_EUR_2017
rs579459	rs579459	chr9:136154168	chr9:133278724	C	T	rs115478735	chr9:136149711	chr9:133274295	T	A	1	0.81767	0.99313	Activating signal cointegrator 1 complex subunit 1	EFO_0004747	Sun B	29875488	European	2017	0.0552	0.0323	0.0871	+	3301	1	IVNT	Sun-B_pQTL_EUR_2017
rs579459	rs579459	chr9:136154168	chr9:133278724	C	T	rs115478735	chr9:136149711	chr9:133274295	T	A	1	0.81767	0.99313	Casein kinase I isoform gamma-2	EFO_0004747	Sun B	29875488	European	2017	-0.0554	0.0323	0.0871	-	3301	1	IVNT	Sun-B_pQTL_EUR_2017
rs579459	rs579459	chr9:136154168	chr9:133278724	C	T	rs115478735	chr9:136149711	chr9:133274295	T	A	1	0.81767	0.99313	Catalase	EFO_0004747	Sun B	29875488	European	2017	0.0551	0.0323	0.0871	+	3301	1	IVNT	Sun-B_pQTL_EUR_2017
rs579459	rs579459	chr9:136154168	chr9:133278724	C	T	rs115478735	chr9:136149711	chr9:133274295	T	A	1	0.81767	0.99313	Cathepsin L2	EFO_0004747	Sun B	29875488	European	2017	-0.0552	0.0323	0.0871	-	3301	1	IVNT	Sun-B_pQTL_EUR_2017
rs579459	rs579459	chr9:136154168	chr9:133278724	C	T	rs115478735	chr9:136149711	chr9:133274295	T	A	1	0.81767	0.99313	Crk-like protein	EFO_0004747	Sun B	29875488	European	2017	-0.0553	0.0323	0.0871	-	3301	1	IVNT	Sun-B_pQTL_EUR_2017
rs579459	rs579459	chr9:136154168	chr9:133278724	C	T	rs115478735	chr9:136149711	chr9:133274295	T	A	1	0.81767	0.99313	Matrix metalloproteinase-16	EFO_0004747	Sun B	29875488	European	2017	-0.0551	0.0323	0.0871	-	3301	1	IVNT	Sun-B_pQTL_EUR_2017
rs579459	rs579459	chr9:136154168	chr9:133278724	C	T	rs115478735	chr9:136149711	chr9:133274295	T	A	1	0.81767	0.99313	N-acetyl-D-glucosamine kinase	EFO_0004747	Sun B	29875488	European	2017	-0.0552	0.0323	0.0871	-	3301	1	IVNT	Sun-B_pQTL_EUR_2017
rs579459	rs579459	chr9:136154168	chr9:133278724	C	T	rs115478735	chr9:136149711	chr9:133274295	T	A	1	0.81767	0.99313	Patched domain-containing protein 3	EFO_0004747	Sun B	29875488	European	2017	0.0554	0.0323	0.0871	+	3301	1	IVNT	Sun-B_pQTL_EUR_2017
rs579459	rs579459	chr9:136154168	chr9:133278724	C	T	rs115478735	chr9:136149711	chr9:133274295	T	A	1	0.81767	0.99313	Stromal interaction molecule 1	EFO_0004747	Sun B	29875488	European	2017	-0.0551	0.0323	0.0871	-	3301	1	IVNT	Sun-B_pQTL_EUR_2017
rs579459	rs579459	chr9:136154168	chr9:133278724	C	T	rs115478735	chr9:136149711	chr9:133274295	T	A	1	0.81767	0.99313	Zinc finger protein 10	EFO_0004747	Sun B	29875488	European	2017	-0.0553	0.0323	0.0871	-	3301	1	IVNT	Sun-B_pQTL_EUR_2017
rs579459	rs579459	chr9:136154168	chr9:133278724	C	T	rs651007	chr9:136153875	chr9:133278431	T	C	1	1	1	Beta-2-microglobulin	EFO_0004747	Suhre K	28240269	European	2017	-0.08327	0.04867	0.08736	-	1000	1	-	Suhre-K_Proteins_EUR_2017
rs579459	rs579459	chr9:136154168	chr9:133278724	C	T	rs651007	chr9:136153875	chr9:133278431	T	C	1	1	1	Cytoskeleton-associated protein 2	EFO_0004747	Suhre K	28240269	European	2017	-0.08918	0.05212	0.08742	-	1000	1	-	Suhre-K_Proteins_EUR_2017
rs579459	rs579459	chr9:136154168	chr9:133278724	C	T	rs651007	chr9:136153875	chr9:133278431	T	C	1	1	1	Interstitial collagenase	EFO_0004747	Suhre K	28240269	European	2017	0.08989	0.05263	0.08797	+	1000	1	-	Suhre-K_Proteins_EUR_2017
rs579459	rs579459	chr9:136154168	chr9:133278724	C	T	chr9:136141870	chr9:136141870	chr9:133266456	T	C	1	0.82314	0.99316	Brain natriuretic peptide	EFO_0004747	Folkersen L	28369058	European	2017	0.0498	0.0292	0.08816	+	3394	1	-	Folkersen-L_Proteins_EUR_2017
rs579459	rs579459	chr9:136154168	chr9:133278724	C	T	rs649129	chr9:136154304	-	T	C	1	1	1	Interleukin-16	EFO_0004747	Folkersen L	28369058	European	2017	0.0485	0.0285	0.08833	+	3394	1	-	Folkersen-L_Proteins_EUR_2017
rs579459	rs579459	chr9:136154168	chr9:133278724	C	T	rs651007	chr9:136153875	chr9:133278431	T	C	1	1	1	Killer cell lectin-like receptor subfamily F member 1	EFO_0004747	Suhre K	28240269	European	2017	0.08964	0.05261	0.08874	+	1000	1	-	Suhre-K_Proteins_EUR_2017
rs579459	rs579459	chr9:136154168	chr9:133278724	C	T	rs651007	chr9:136153875	chr9:133278431	T	C	1	1	1	Mannan-binding lectin serine protease 1	EFO_0004747	Suhre K	28240269	European	2017	-0.08932	0.05242	0.08875	-	1000	1	-	Suhre-K_Proteins_EUR_2017
rs579459	rs579459	chr9:136154168	chr9:133278724	C	T	rs651007	chr9:136153875	chr9:133278431	T	C	1	1	1	Interleukin-7	EFO_0004747	Suhre K	28240269	European	2017	0.08891	0.05224	0.08899	+	1000	1	-	Suhre-K_Proteins_EUR_2017
rs579459	rs579459	chr9:136154168	chr9:133278724	C	T	chr9:136141870	chr9:136141870	chr9:133266456	T	C	1	0.82314	0.99316	Kit ligand	EFO_0004747	Folkersen L	28369058	European	2017	-0.0497	0.0292	0.089	-	3394	1	-	Folkersen-L_Proteins_EUR_2017
rs579459	rs579459	chr9:136154168	chr9:133278724	C	T	rs579459	chr9:136154168	chr9:133278724	C	T	0	1	1	3-hydroxyanthranilate 3,4-dioxygenase	EFO_0004747	Sun B	29875488	European	2017	0.0519	0.0305	0.0891	+	3301	1	IVNT	Sun-B_pQTL_EUR_2017
rs579459	rs579459	chr9:136154168	chr9:133278724	C	T	rs579459	chr9:136154168	chr9:133278724	C	T	0	1	1	Dickkopf-like protein 1	EFO_0004747	Sun B	29875488	European	2017	-0.0519	0.0305	0.0891	-	3301	1	IVNT	Sun-B_pQTL_EUR_2017
rs579459	rs579459	chr9:136154168	chr9:133278724	C	T	rs579459	chr9:136154168	chr9:133278724	C	T	0	1	1	Glucagon	EFO_0004747	Sun B	29875488	European	2017	-0.0519	0.0305	0.0891	-	3301	1	IVNT	Sun-B_pQTL_EUR_2017
rs579459	rs579459	chr9:136154168	chr9:133278724	C	T	rs579459	chr9:136154168	chr9:133278724	C	T	0	1	1	Protein C-ets-2	EFO_0004747	Sun B	29875488	European	2017	-0.0519	0.0305	0.0891	-	3301	1	IVNT	Sun-B_pQTL_EUR_2017
rs579459	rs579459	chr9:136154168	chr9:133278724	C	T	rs579459	chr9:136154168	chr9:133278724	C	T	0	1	1	Vesicle-associated membrane protein-associated protein A	EFO_0004747	Sun B	29875488	European	2017	-0.0519	0.0305	0.0891	-	3301	1	IVNT	Sun-B_pQTL_EUR_2017
rs579459	rs579459	chr9:136154168	chr9:133278724	C	T	rs651007	chr9:136153875	chr9:133278431	T	C	1	1	1	Fructose-bisphosphate aldolase A	EFO_0004747	Sun B	29875488	European	2017	-0.0517	0.0304	0.0891	-	3301	1	IVNT	Sun-B_pQTL_EUR_2017
rs579459	rs579459	chr9:136154168	chr9:133278724	C	T	rs651007	chr9:136153875	chr9:133278431	T	C	1	1	1	Mitotic spindle assembly checkpoint protein MAD1	EFO_0004747	Sun B	29875488	European	2017	0.0517	0.0304	0.0891	+	3301	1	IVNT	Sun-B_pQTL_EUR_2017
rs579459	rs579459	chr9:136154168	chr9:133278724	C	T	rs651007	chr9:136153875	chr9:133278431	T	C	1	1	1	Oligophrenin-1	EFO_0004747	Sun B	29875488	European	2017	-0.0517	0.0304	0.0891	-	3301	1	IVNT	Sun-B_pQTL_EUR_2017
rs579459	rs579459	chr9:136154168	chr9:133278724	C	T	rs651007	chr9:136153875	chr9:133278431	T	C	1	1	1	Protein FAM107B	EFO_0004747	Sun B	29875488	European	2017	0.0516	0.0304	0.0891	+	3301	1	IVNT	Sun-B_pQTL_EUR_2017
rs579459	rs579459	chr9:136154168	chr9:133278724	C	T	rs651007	chr9:136153875	chr9:133278431	T	C	1	1	1	Small EDRK-rich factor 1	EFO_0004747	Sun B	29875488	European	2017	-0.0515	0.0304	0.0891	-	3301	1	IVNT	Sun-B_pQTL_EUR_2017
rs579459	rs579459	chr9:136154168	chr9:133278724	C	T	rs649129	chr9:136154304	-	T	C	1	1	1	Cadherin-12	EFO_0004747	Sun B	29875488	European	2017	-0.0521	0.0307	0.0891	-	3301	1	IVNT	Sun-B_pQTL_EUR_2017
rs579459	rs579459	chr9:136154168	chr9:133278724	C	T	rs649129	chr9:136154304	-	T	C	1	1	1	Microfibrillar-associated protein 5	EFO_0004747	Sun B	29875488	European	2017	0.0521	0.0307	0.0891	+	3301	1	IVNT	Sun-B_pQTL_EUR_2017
rs579459	rs579459	chr9:136154168	chr9:133278724	C	T	rs649129	chr9:136154304	-	T	C	1	1	1	NADH dehydrogenase [ubiquinone] 1 beta subcomplex subunit 11, mitochondrial	EFO_0004747	Sun B	29875488	European	2017	0.0521	0.0307	0.0891	+	3301	1	IVNT	Sun-B_pQTL_EUR_2017
rs579459	rs579459	chr9:136154168	chr9:133278724	C	T	rs649129	chr9:136154304	-	T	C	1	1	1	Protein RIC-3	EFO_0004747	Sun B	29875488	European	2017	0.0523	0.0307	0.0891	+	3301	1	IVNT	Sun-B_pQTL_EUR_2017
rs579459	rs579459	chr9:136154168	chr9:133278724	C	T	rs649129	chr9:136154304	-	T	C	1	1	1	Sialic acid-binding Ig-like lectin 7	EFO_0004747	Sun B	29875488	European	2017	-0.0523	0.0307	0.0891	-	3301	1	IVNT	Sun-B_pQTL_EUR_2017
rs579459	rs579459	chr9:136154168	chr9:133278724	C	T	rs495828	chr9:136154867	chr9:133279294	T	G	1	1	1	Ankyrin repeat domain-containing protein 27	EFO_0004747	Sun B	29875488	European	2017	0.0518	0.0305	0.0891	+	3301	1	IVNT	Sun-B_pQTL_EUR_2017
rs579459	rs579459	chr9:136154168	chr9:133278724	C	T	rs495828	chr9:136154867	chr9:133279294	T	G	1	1	1	Complement factor B	EFO_0004747	Sun B	29875488	European	2017	0.0519	0.0305	0.0891	+	3301	1	IVNT	Sun-B_pQTL_EUR_2017
rs579459	rs579459	chr9:136154168	chr9:133278724	C	T	rs495828	chr9:136154867	chr9:133279294	T	G	1	1	1	Dynactin subunit 2	EFO_0004747	Sun B	29875488	European	2017	0.0518	0.0305	0.0891	+	3301	1	IVNT	Sun-B_pQTL_EUR_2017
rs579459	rs579459	chr9:136154168	chr9:133278724	C	T	rs495828	chr9:136154867	chr9:133279294	T	G	1	1	1	Pregnancy-specific beta-1-glycoprotein 9	EFO_0004747	Sun B	29875488	European	2017	-0.0518	0.0305	0.0891	-	3301	1	IVNT	Sun-B_pQTL_EUR_2017
rs579459	rs579459	chr9:136154168	chr9:133278724	C	T	rs495828	chr9:136154867	chr9:133279294	T	G	1	1	1	Sulfhydryl oxidase 1	EFO_0004747	Sun B	29875488	European	2017	0.052	0.0305	0.0891	+	3301	1	IVNT	Sun-B_pQTL_EUR_2017
rs579459	rs579459	chr9:136154168	chr9:133278724	C	T	rs495828	chr9:136154867	chr9:133279294	T	G	1	1	1	Vesicle transport through interaction with t-SNAREs homolog 1B	EFO_0004747	Sun B	29875488	European	2017	-0.052	0.0305	0.0891	-	3301	1	IVNT	Sun-B_pQTL_EUR_2017
rs579459	rs579459	chr9:136154168	chr9:133278724	C	T	rs495828	chr9:136154867	chr9:133279294	T	G	1	1	1	Voltage-gated potassium channel subunit beta-2	EFO_0004747	Sun B	29875488	European	2017	-0.052	0.0305	0.0891	-	3301	1	IVNT	Sun-B_pQTL_EUR_2017
rs579459	rs579459	chr9:136154168	chr9:133278724	C	T	rs600038	chr9:136151806	chr9:133276354	C	T	1	0.99411	1	Basigin	EFO_0004747	Sun B	29875488	European	2017	-0.0518	0.0305	0.0891	-	3301	1	IVNT	Sun-B_pQTL_EUR_2017
rs579459	rs579459	chr9:136154168	chr9:133278724	C	T	rs600038	chr9:136151806	chr9:133276354	C	T	1	0.99411	1	E3 ubiquitin-protein ligase RBBP6	EFO_0004747	Sun B	29875488	European	2017	0.0517	0.0305	0.0891	+	3301	1	IVNT	Sun-B_pQTL_EUR_2017
rs579459	rs579459	chr9:136154168	chr9:133278724	C	T	rs600038	chr9:136151806	chr9:133276354	C	T	1	0.99411	1	Heat shock protein HSP 90-beta	EFO_0004747	Sun B	29875488	European	2017	-0.0516	0.0304	0.0891	-	3301	1	IVNT	Sun-B_pQTL_EUR_2017
rs579459	rs579459	chr9:136154168	chr9:133278724	C	T	rs600038	chr9:136151806	chr9:133276354	C	T	1	0.99411	1	Histone-lysine N-methyltransferase 2C	EFO_0004747	Sun B	29875488	European	2017	0.0518	0.0305	0.0891	+	3301	1	IVNT	Sun-B_pQTL_EUR_2017
rs579459	rs579459	chr9:136154168	chr9:133278724	C	T	rs600038	chr9:136151806	chr9:133276354	C	T	1	0.99411	1	Interleukin-2 receptor subunit alpha	EFO_0004747	Sun B	29875488	European	2017	-0.0516	0.0305	0.0891	-	3301	1	IVNT	Sun-B_pQTL_EUR_2017
rs579459	rs579459	chr9:136154168	chr9:133278724	C	T	rs600038	chr9:136151806	chr9:133276354	C	T	1	0.99411	1	Linker for activation of T-cells family member 2	EFO_0004747	Sun B	29875488	European	2017	0.0518	0.0305	0.0891	+	3301	1	IVNT	Sun-B_pQTL_EUR_2017
rs579459	rs579459	chr9:136154168	chr9:133278724	C	T	rs600038	chr9:136151806	chr9:133276354	C	T	1	0.99411	1	Normal mucosa of esophagus-specific gene 1 protein	EFO_0004747	Sun B	29875488	European	2017	-0.0516	0.0305	0.0891	-	3301	1	IVNT	Sun-B_pQTL_EUR_2017
rs579459	rs579459	chr9:136154168	chr9:133278724	C	T	rs600038	chr9:136151806	chr9:133276354	C	T	1	0.99411	1	Oligophrenin-1	EFO_0004747	Sun B	29875488	European	2017	-0.0519	0.0305	0.0891	-	3301	1	IVNT	Sun-B_pQTL_EUR_2017
rs579459	rs579459	chr9:136154168	chr9:133278724	C	T	rs600038	chr9:136151806	chr9:133276354	C	T	1	0.99411	1	Platelet-derived growth factor receptor beta	EFO_0004747	Sun B	29875488	European	2017	0.0517	0.0305	0.0891	+	3301	1	IVNT	Sun-B_pQTL_EUR_2017
rs579459	rs579459	chr9:136154168	chr9:133278724	C	T	rs600038	chr9:136151806	chr9:133276354	C	T	1	0.99411	1	RELT-like protein 1	EFO_0004747	Sun B	29875488	European	2017	0.0519	0.0304	0.0891	+	3301	1	IVNT	Sun-B_pQTL_EUR_2017
rs579459	rs579459	chr9:136154168	chr9:133278724	C	T	rs600038	chr9:136151806	chr9:133276354	C	T	1	0.99411	1	SLIT and NTRK-like protein 5	EFO_0004747	Sun B	29875488	European	2017	0.0519	0.0305	0.0891	+	3301	1	IVNT	Sun-B_pQTL_EUR_2017
rs579459	rs579459	chr9:136154168	chr9:133278724	C	T	rs600038	chr9:136151806	chr9:133276354	C	T	1	0.99411	1	Serine palmitoyltransferase 1	EFO_0004747	Sun B	29875488	European	2017	-0.0517	0.0305	0.0891	-	3301	1	IVNT	Sun-B_pQTL_EUR_2017
rs579459	rs579459	chr9:136154168	chr9:133278724	C	T	rs600038	chr9:136151806	chr9:133276354	C	T	1	0.99411	1	Serine/arginine-rich splicing factor 7	EFO_0004747	Sun B	29875488	European	2017	-0.0518	0.0304	0.0891	-	3301	1	IVNT	Sun-B_pQTL_EUR_2017
rs579459	rs579459	chr9:136154168	chr9:133278724	C	T	rs600038	chr9:136151806	chr9:133276354	C	T	1	0.99411	1	Vascular endothelial growth factor A, isoform 121	EFO_0004747	Sun B	29875488	European	2017	-0.0518	0.0305	0.0891	-	3301	1	IVNT	Sun-B_pQTL_EUR_2017
rs579459	rs579459	chr9:136154168	chr9:133278724	C	T	rs635634	chr9:136155000	chr9:133279427	T	C	1	0.83452	1	Desmocollin-2	EFO_0004747	Sun B	29875488	European	2017	-0.055	0.0323	0.0891	-	3301	1	IVNT	Sun-B_pQTL_EUR_2017
rs579459	rs579459	chr9:136154168	chr9:133278724	C	T	rs635634	chr9:136155000	chr9:133279427	T	C	1	0.83452	1	Disintegrin and metalloproteinase domain-containing protein 19	EFO_0004747	Sun B	29875488	European	2017	0.0549	0.0323	0.0891	+	3301	1	IVNT	Sun-B_pQTL_EUR_2017
rs579459	rs579459	chr9:136154168	chr9:133278724	C	T	rs635634	chr9:136155000	chr9:133279427	T	C	1	0.83452	1	Dynactin subunit 2	EFO_0004747	Sun B	29875488	European	2017	0.0548	0.0323	0.0891	+	3301	1	IVNT	Sun-B_pQTL_EUR_2017
rs579459	rs579459	chr9:136154168	chr9:133278724	C	T	rs635634	chr9:136155000	chr9:133279427	T	C	1	0.83452	1	Interleukin-2 receptor subunit alpha	EFO_0004747	Sun B	29875488	European	2017	-0.0548	0.0323	0.0891	-	3301	1	IVNT	Sun-B_pQTL_EUR_2017
rs579459	rs579459	chr9:136154168	chr9:133278724	C	T	rs635634	chr9:136155000	chr9:133279427	T	C	1	0.83452	1	Matrix metalloproteinase-16	EFO_0004747	Sun B	29875488	European	2017	-0.0549	0.0323	0.0891	-	3301	1	IVNT	Sun-B_pQTL_EUR_2017
rs579459	rs579459	chr9:136154168	chr9:133278724	C	T	rs635634	chr9:136155000	chr9:133279427	T	C	1	0.83452	1	P-selectin glycoprotein ligand 1	EFO_0004747	Sun B	29875488	European	2017	0.0549	0.0323	0.0891	+	3301	1	IVNT	Sun-B_pQTL_EUR_2017
rs579459	rs579459	chr9:136154168	chr9:133278724	C	T	rs635634	chr9:136155000	chr9:133279427	T	C	1	0.83452	1	Patched domain-containing protein 3	EFO_0004747	Sun B	29875488	European	2017	0.055	0.0323	0.0891	+	3301	1	IVNT	Sun-B_pQTL_EUR_2017
rs579459	rs579459	chr9:136154168	chr9:133278724	C	T	rs635634	chr9:136155000	chr9:133279427	T	C	1	0.83452	1	Plasminogen activator inhibitor 1	EFO_0004747	Sun B	29875488	European	2017	-0.055	0.0323	0.0891	-	3301	1	IVNT	Sun-B_pQTL_EUR_2017
rs579459	rs579459	chr9:136154168	chr9:133278724	C	T	rs635634	chr9:136155000	chr9:133279427	T	C	1	0.83452	1	Tissue Factor	EFO_0004747	Sun B	29875488	European	2017	0.0551	0.0323	0.0891	+	3301	1	IVNT	Sun-B_pQTL_EUR_2017
rs579459	rs579459	chr9:136154168	chr9:133278724	C	T	rs635634	chr9:136155000	chr9:133279427	T	C	1	0.83452	1	WAP, Kazal, immunoglobulin, Kunitz and NTR domain-containing protein 2	EFO_0004747	Sun B	29875488	European	2017	0.0548	0.0323	0.0891	+	3301	1	IVNT	Sun-B_pQTL_EUR_2017
rs579459	rs579459	chr9:136154168	chr9:133278724	C	T	chr9:136149399	chr9:136149399	chr9:133273983	A	G	1	0.82865	0.9932	4-hydroxy-2-oxoglutarate aldolase, mitochondrial	EFO_0004747	Sun B	29875488	European	2017	-0.0546	0.0322	0.0891	-	3301	1	IVNT	Sun-B_pQTL_EUR_2017
rs579459	rs579459	chr9:136154168	chr9:133278724	C	T	chr9:136149399	chr9:136149399	chr9:133273983	A	G	1	0.82865	0.9932	Bactericidal permeability-increasing protein	EFO_0004747	Sun B	29875488	European	2017	-0.0546	0.0321	0.0891	-	3301	1	IVNT	Sun-B_pQTL_EUR_2017
rs579459	rs579459	chr9:136154168	chr9:133278724	C	T	chr9:136149399	chr9:136149399	chr9:133273983	A	G	1	0.82865	0.9932	Corticosteroid-binding globulin	EFO_0004747	Sun B	29875488	European	2017	-0.0545	0.0322	0.0891	-	3301	1	IVNT	Sun-B_pQTL_EUR_2017
rs579459	rs579459	chr9:136154168	chr9:133278724	C	T	chr9:136149399	chr9:136149399	chr9:133273983	A	G	1	0.82865	0.9932	Cytochrome c oxidase subunit 8A, mitochondrial	EFO_0004747	Sun B	29875488	European	2017	0.0545	0.0322	0.0891	+	3301	1	IVNT	Sun-B_pQTL_EUR_2017
rs579459	rs579459	chr9:136154168	chr9:133278724	C	T	chr9:136149399	chr9:136149399	chr9:133273983	A	G	1	0.82865	0.9932	Dynactin subunit 2	EFO_0004747	Sun B	29875488	European	2017	0.0546	0.0322	0.0891	+	3301	1	IVNT	Sun-B_pQTL_EUR_2017
rs579459	rs579459	chr9:136154168	chr9:133278724	C	T	chr9:136149399	chr9:136149399	chr9:133273983	A	G	1	0.82865	0.9932	Ectonucleoside triphosphate diphosphohydrolase 6	EFO_0004747	Sun B	29875488	European	2017	0.0545	0.0322	0.0891	+	3301	1	IVNT	Sun-B_pQTL_EUR_2017
rs579459	rs579459	chr9:136154168	chr9:133278724	C	T	chr9:136149399	chr9:136149399	chr9:133273983	A	G	1	0.82865	0.9932	Follicle stimulating hormone	EFO_0004747	Sun B	29875488	European	2017	0.0548	0.0322	0.0891	+	3301	1	IVNT	Sun-B_pQTL_EUR_2017
rs579459	rs579459	chr9:136154168	chr9:133278724	C	T	chr9:136149399	chr9:136149399	chr9:133273983	A	G	1	0.82865	0.9932	Granzyme B	EFO_0004747	Sun B	29875488	European	2017	-0.0546	0.0321	0.0891	-	3301	1	IVNT	Sun-B_pQTL_EUR_2017
rs579459	rs579459	chr9:136154168	chr9:133278724	C	T	chr9:136149399	chr9:136149399	chr9:133273983	A	G	1	0.82865	0.9932	Lon protease homolog, mitochondrial	EFO_0004747	Sun B	29875488	European	2017	-0.0545	0.0322	0.0891	-	3301	1	IVNT	Sun-B_pQTL_EUR_2017
rs579459	rs579459	chr9:136154168	chr9:133278724	C	T	chr9:136149399	chr9:136149399	chr9:133273983	A	G	1	0.82865	0.9932	Structural maintenance of chromosomes protein 3	EFO_0004747	Sun B	29875488	European	2017	-0.0546	0.0321	0.0891	-	3301	1	IVNT	Sun-B_pQTL_EUR_2017
rs579459	rs579459	chr9:136154168	chr9:133278724	C	T	rs532436	chr9:136149830	chr9:133274414	A	G	1	0.82865	0.9932	14-3-3 protein sigma	EFO_0004747	Sun B	29875488	European	2017	-0.0547	0.0321	0.0891	-	3301	1	IVNT	Sun-B_pQTL_EUR_2017
rs579459	rs579459	chr9:136154168	chr9:133278724	C	T	rs532436	chr9:136149830	chr9:133274414	A	G	1	0.82865	0.9932	Cytosolic non-specific dipeptidase	EFO_0004747	Sun B	29875488	European	2017	-0.0547	0.0321	0.0891	-	3301	1	IVNT	Sun-B_pQTL_EUR_2017
rs579459	rs579459	chr9:136154168	chr9:133278724	C	T	rs532436	chr9:136149830	chr9:133274414	A	G	1	0.82865	0.9932	Enhancer of rudimentary homolog	EFO_0004747	Sun B	29875488	European	2017	-0.0546	0.0321	0.0891	-	3301	1	IVNT	Sun-B_pQTL_EUR_2017
rs579459	rs579459	chr9:136154168	chr9:133278724	C	T	rs532436	chr9:136149830	chr9:133274414	A	G	1	0.82865	0.9932	Eukaryotic translation initiation factor 3 subunit G	EFO_0004747	Sun B	29875488	European	2017	-0.0547	0.0321	0.0891	-	3301	1	IVNT	Sun-B_pQTL_EUR_2017
rs579459	rs579459	chr9:136154168	chr9:133278724	C	T	rs532436	chr9:136149830	chr9:133274414	A	G	1	0.82865	0.9932	Interleukin-18 receptor 1	EFO_0004747	Sun B	29875488	European	2017	-0.0545	0.0321	0.0891	-	3301	1	IVNT	Sun-B_pQTL_EUR_2017
rs579459	rs579459	chr9:136154168	chr9:133278724	C	T	rs532436	chr9:136149830	chr9:133274414	A	G	1	0.82865	0.9932	Lamina-associated polypeptide 2, isoforms beta/gamma	EFO_0004747	Sun B	29875488	European	2017	-0.0546	0.0321	0.0891	-	3301	1	IVNT	Sun-B_pQTL_EUR_2017
rs579459	rs579459	chr9:136154168	chr9:133278724	C	T	rs532436	chr9:136149830	chr9:133274414	A	G	1	0.82865	0.9932	Maspardin	EFO_0004747	Sun B	29875488	European	2017	-0.0547	0.0321	0.0891	-	3301	1	IVNT	Sun-B_pQTL_EUR_2017
rs579459	rs579459	chr9:136154168	chr9:133278724	C	T	rs532436	chr9:136149830	chr9:133274414	A	G	1	0.82865	0.9932	PDZ and LIM domain protein 4	EFO_0004747	Sun B	29875488	European	2017	0.0546	0.0321	0.0891	+	3301	1	IVNT	Sun-B_pQTL_EUR_2017
rs579459	rs579459	chr9:136154168	chr9:133278724	C	T	rs532436	chr9:136149830	chr9:133274414	A	G	1	0.82865	0.9932	Patched domain-containing protein 3	EFO_0004747	Sun B	29875488	European	2017	0.0547	0.0321	0.0891	+	3301	1	IVNT	Sun-B_pQTL_EUR_2017
rs579459	rs579459	chr9:136154168	chr9:133278724	C	T	rs532436	chr9:136149830	chr9:133274414	A	G	1	0.82865	0.9932	Protein G6b	EFO_0004747	Sun B	29875488	European	2017	-0.0545	0.0321	0.0891	-	3301	1	IVNT	Sun-B_pQTL_EUR_2017
rs579459	rs579459	chr9:136154168	chr9:133278724	C	T	rs532436	chr9:136149830	chr9:133274414	A	G	1	0.82865	0.9932	Protein HEG homolog 1	EFO_0004747	Sun B	29875488	European	2017	0.0547	0.0321	0.0891	+	3301	1	IVNT	Sun-B_pQTL_EUR_2017
rs579459	rs579459	chr9:136154168	chr9:133278724	C	T	rs532436	chr9:136149830	chr9:133274414	A	G	1	0.82865	0.9932	Urea transporter 2	EFO_0004747	Sun B	29875488	European	2017	-0.0545	0.0321	0.0891	-	3301	1	IVNT	Sun-B_pQTL_EUR_2017
rs579459	rs579459	chr9:136154168	chr9:133278724	C	T	chr9:136151579	chr9:136151579	chr9:133276163	T	TGGTGCAGGCGCAGGAAAAAATTGTGGCAATTCCTCA	1	0.82865	0.9932	C-type lectin domain family 14 member A	EFO_0004747	Sun B	29875488	European	2017	-0.0547	0.0321	0.0891	-	3301	1	IVNT	Sun-B_pQTL_EUR_2017
rs579459	rs579459	chr9:136154168	chr9:133278724	C	T	chr9:136151579	chr9:136151579	chr9:133276163	T	TGGTGCAGGCGCAGGAAAAAATTGTGGCAATTCCTCA	1	0.82865	0.9932	Desmocollin-2	EFO_0004747	Sun B	29875488	European	2017	-0.0546	0.0321	0.0891	-	3301	1	IVNT	Sun-B_pQTL_EUR_2017
rs579459	rs579459	chr9:136154168	chr9:133278724	C	T	chr9:136151579	chr9:136151579	chr9:133276163	T	TGGTGCAGGCGCAGGAAAAAATTGTGGCAATTCCTCA	1	0.82865	0.9932	Dynactin subunit 2	EFO_0004747	Sun B	29875488	European	2017	0.0545	0.0321	0.0891	+	3301	1	IVNT	Sun-B_pQTL_EUR_2017
rs579459	rs579459	chr9:136154168	chr9:133278724	C	T	chr9:136151579	chr9:136151579	chr9:133276163	T	TGGTGCAGGCGCAGGAAAAAATTGTGGCAATTCCTCA	1	0.82865	0.9932	Growth/differentiation factor 11	EFO_0004747	Sun B	29875488	European	2017	0.0546	0.0321	0.0891	+	3301	1	IVNT	Sun-B_pQTL_EUR_2017
rs579459	rs579459	chr9:136154168	chr9:133278724	C	T	chr9:136151579	chr9:136151579	chr9:133276163	T	TGGTGCAGGCGCAGGAAAAAATTGTGGCAATTCCTCA	1	0.82865	0.9932	Immunoglobulin superfamily member 11	EFO_0004747	Sun B	29875488	European	2017	-0.0546	0.0321	0.0891	-	3301	1	IVNT	Sun-B_pQTL_EUR_2017
rs579459	rs579459	chr9:136154168	chr9:133278724	C	T	chr9:136151579	chr9:136151579	chr9:133276163	T	TGGTGCAGGCGCAGGAAAAAATTGTGGCAATTCCTCA	1	0.82865	0.9932	P-selectin glycoprotein ligand 1	EFO_0004747	Sun B	29875488	European	2017	0.0545	0.0321	0.0891	+	3301	1	IVNT	Sun-B_pQTL_EUR_2017
rs579459	rs579459	chr9:136154168	chr9:133278724	C	T	chr9:136151579	chr9:136151579	chr9:133276163	T	TGGTGCAGGCGCAGGAAAAAATTGTGGCAATTCCTCA	1	0.82865	0.9932	Protein C-ets-2	EFO_0004747	Sun B	29875488	European	2017	-0.0547	0.0321	0.0891	-	3301	1	IVNT	Sun-B_pQTL_EUR_2017
rs579459	rs579459	chr9:136154168	chr9:133278724	C	T	chr9:136151579	chr9:136151579	chr9:133276163	T	TGGTGCAGGCGCAGGAAAAAATTGTGGCAATTCCTCA	1	0.82865	0.9932	Stathmin-4	EFO_0004747	Sun B	29875488	European	2017	-0.0544	0.0321	0.0891	-	3301	1	IVNT	Sun-B_pQTL_EUR_2017
rs579459	rs579459	chr9:136154168	chr9:133278724	C	T	chr9:136151579	chr9:136151579	chr9:133276163	T	TGGTGCAGGCGCAGGAAAAAATTGTGGCAATTCCTCA	1	0.82865	0.9932	Vitamin D-binding protein	EFO_0004747	Sun B	29875488	European	2017	0.0545	0.0321	0.0891	+	3301	1	IVNT	Sun-B_pQTL_EUR_2017
rs579459	rs579459	chr9:136154168	chr9:133278724	C	T	chr9:136141870	chr9:136141870	chr9:133266456	T	C	1	0.82314	0.99316	Ankyrin repeat domain-containing protein 46	EFO_0004747	Sun B	29875488	European	2017	0.0549	0.0322	0.0891	+	3301	1	IVNT	Sun-B_pQTL_EUR_2017
rs579459	rs579459	chr9:136154168	chr9:133278724	C	T	chr9:136141870	chr9:136141870	chr9:133266456	T	C	1	0.82314	0.99316	Ectonucleoside triphosphate diphosphohydrolase 6	EFO_0004747	Sun B	29875488	European	2017	0.0549	0.0322	0.0891	+	3301	1	IVNT	Sun-B_pQTL_EUR_2017
rs579459	rs579459	chr9:136154168	chr9:133278724	C	T	chr9:136141870	chr9:136141870	chr9:133266456	T	C	1	0.82314	0.99316	Fatty-acid amide hydrolase 2	EFO_0004747	Sun B	29875488	European	2017	0.0547	0.0322	0.0891	+	3301	1	IVNT	Sun-B_pQTL_EUR_2017
rs579459	rs579459	chr9:136154168	chr9:133278724	C	T	chr9:136141870	chr9:136141870	chr9:133266456	T	C	1	0.82314	0.99316	Fractalkine	EFO_0004747	Sun B	29875488	European	2017	-0.0547	0.0322	0.0891	-	3301	1	IVNT	Sun-B_pQTL_EUR_2017
rs579459	rs579459	chr9:136154168	chr9:133278724	C	T	chr9:136141870	chr9:136141870	chr9:133266456	T	C	1	0.82314	0.99316	Histone-lysine N-methyltransferase 2C	EFO_0004747	Sun B	29875488	European	2017	0.0548	0.0322	0.0891	+	3301	1	IVNT	Sun-B_pQTL_EUR_2017
rs579459	rs579459	chr9:136154168	chr9:133278724	C	T	chr9:136141870	chr9:136141870	chr9:133266456	T	C	1	0.82314	0.99316	Small conductance calcium-activated potassium channel protein 1	EFO_0004747	Sun B	29875488	European	2017	0.0546	0.0322	0.0891	+	3301	1	IVNT	Sun-B_pQTL_EUR_2017
rs579459	rs579459	chr9:136154168	chr9:133278724	C	T	chr9:136141870	chr9:136141870	chr9:133266456	T	C	1	0.82314	0.99316	Sulfhydryl oxidase 1	EFO_0004747	Sun B	29875488	European	2017	0.0549	0.0322	0.0891	+	3301	1	IVNT	Sun-B_pQTL_EUR_2017
rs579459	rs579459	chr9:136154168	chr9:133278724	C	T	chr9:136138765	chr9:136138765	chr9:133263362	G	GCGCCCACCACTA	1	0.81767	0.99313	Arf-GAP domain and FG repeat-containing protein 1	EFO_0004747	Sun B	29875488	European	2017	-0.0549	0.0324	0.0891	-	3301	1	IVNT	Sun-B_pQTL_EUR_2017
rs579459	rs579459	chr9:136154168	chr9:133278724	C	T	chr9:136138765	chr9:136138765	chr9:133263362	G	GCGCCCACCACTA	1	0.81767	0.99313	Calcyclin-binding protein	EFO_0004747	Sun B	29875488	European	2017	-0.055	0.0324	0.0891	-	3301	1	IVNT	Sun-B_pQTL_EUR_2017
rs579459	rs579459	chr9:136154168	chr9:133278724	C	T	chr9:136138765	chr9:136138765	chr9:133263362	G	GCGCCCACCACTA	1	0.81767	0.99313	Collagen alpha-1(I) chain	EFO_0004747	Sun B	29875488	European	2017	-0.0549	0.0324	0.0891	-	3301	1	IVNT	Sun-B_pQTL_EUR_2017
rs579459	rs579459	chr9:136154168	chr9:133278724	C	T	chr9:136138765	chr9:136138765	chr9:133263362	G	GCGCCCACCACTA	1	0.81767	0.99313	Cystatin-M	EFO_0004747	Sun B	29875488	European	2017	0.055	0.0324	0.0891	+	3301	1	IVNT	Sun-B_pQTL_EUR_2017
rs579459	rs579459	chr9:136154168	chr9:133278724	C	T	chr9:136138765	chr9:136138765	chr9:133263362	G	GCGCCCACCACTA	1	0.81767	0.99313	Group 10 secretory phospholipase A2	EFO_0004747	Sun B	29875488	European	2017	-0.0551	0.0324	0.0891	-	3301	1	IVNT	Sun-B_pQTL_EUR_2017
rs579459	rs579459	chr9:136154168	chr9:133278724	C	T	chr9:136138765	chr9:136138765	chr9:133263362	G	GCGCCCACCACTA	1	0.81767	0.99313	Histone H1.2	EFO_0004747	Sun B	29875488	European	2017	-0.0552	0.0324	0.0891	-	3301	1	IVNT	Sun-B_pQTL_EUR_2017
rs579459	rs579459	chr9:136154168	chr9:133278724	C	T	chr9:136138765	chr9:136138765	chr9:133263362	G	GCGCCCACCACTA	1	0.81767	0.99313	Metalloproteinase inhibitor 4	EFO_0004747	Sun B	29875488	European	2017	0.0551	0.0324	0.0891	+	3301	1	IVNT	Sun-B_pQTL_EUR_2017
rs579459	rs579459	chr9:136154168	chr9:133278724	C	T	chr9:136138765	chr9:136138765	chr9:133263362	G	GCGCCCACCACTA	1	0.81767	0.99313	Orexigenic neuropeptide QRFP	EFO_0004747	Sun B	29875488	European	2017	-0.0549	0.0323	0.0891	-	3301	1	IVNT	Sun-B_pQTL_EUR_2017
rs579459	rs579459	chr9:136154168	chr9:133278724	C	T	chr9:136138765	chr9:136138765	chr9:133263362	G	GCGCCCACCACTA	1	0.81767	0.99313	Prostaglandin reductase 1	EFO_0004747	Sun B	29875488	European	2017	-0.0551	0.0324	0.0891	-	3301	1	IVNT	Sun-B_pQTL_EUR_2017
rs579459	rs579459	chr9:136154168	chr9:133278724	C	T	chr9:136138765	chr9:136138765	chr9:133263362	G	GCGCCCACCACTA	1	0.81767	0.99313	Protein RIC-3	EFO_0004747	Sun B	29875488	European	2017	0.0549	0.0324	0.0891	+	3301	1	IVNT	Sun-B_pQTL_EUR_2017
rs579459	rs579459	chr9:136154168	chr9:133278724	C	T	chr9:136138765	chr9:136138765	chr9:133263362	G	GCGCCCACCACTA	1	0.81767	0.99313	Protein Z-dependent protease inhibitor	EFO_0004747	Sun B	29875488	European	2017	0.055	0.0324	0.0891	+	3301	1	IVNT	Sun-B_pQTL_EUR_2017
rs579459	rs579459	chr9:136154168	chr9:133278724	C	T	chr9:136138765	chr9:136138765	chr9:133263362	G	GCGCCCACCACTA	1	0.81767	0.99313	Trefoil factor 3	EFO_0004747	Sun B	29875488	European	2017	-0.0549	0.0324	0.0891	-	3301	1	IVNT	Sun-B_pQTL_EUR_2017
rs579459	rs579459	chr9:136154168	chr9:133278724	C	T	rs8176643	chr9:136149709	chr9:133274293	A	AC	1	0.81767	0.99313	Alpha-1,6-mannosyl-glycoprotein 2-beta-N-acetylglucosaminyltransferase	EFO_0004747	Sun B	29875488	European	2017	0.0565	0.0331	0.0891	+	3301	1	IVNT	Sun-B_pQTL_EUR_2017
rs579459	rs579459	chr9:136154168	chr9:133278724	C	T	rs8176643	chr9:136149709	chr9:133274293	A	AC	1	0.81767	0.99313	Corticosteroid-binding globulin	EFO_0004747	Sun B	29875488	European	2017	-0.0563	0.0331	0.0891	-	3301	1	IVNT	Sun-B_pQTL_EUR_2017
rs579459	rs579459	chr9:136154168	chr9:133278724	C	T	rs8176643	chr9:136149709	chr9:133274293	A	AC	1	0.81767	0.99313	Follicle stimulating hormone	EFO_0004747	Sun B	29875488	European	2017	0.0565	0.0331	0.0891	+	3301	1	IVNT	Sun-B_pQTL_EUR_2017
rs579459	rs579459	chr9:136154168	chr9:133278724	C	T	rs8176643	chr9:136149709	chr9:133274293	A	AC	1	0.81767	0.99313	Glutathione S-transferase A1	EFO_0004747	Sun B	29875488	European	2017	-0.0565	0.0331	0.0891	-	3301	1	IVNT	Sun-B_pQTL_EUR_2017
rs579459	rs579459	chr9:136154168	chr9:133278724	C	T	rs8176643	chr9:136149709	chr9:133274293	A	AC	1	0.81767	0.99313	Hydroxycarboxylic acid receptor 2	EFO_0004747	Sun B	29875488	European	2017	0.0562	0.0331	0.0891	+	3301	1	IVNT	Sun-B_pQTL_EUR_2017
rs579459	rs579459	chr9:136154168	chr9:133278724	C	T	rs8176643	chr9:136149709	chr9:133274293	A	AC	1	0.81767	0.99313	Interleukin-12	EFO_0004747	Sun B	29875488	European	2017	0.0564	0.0331	0.0891	+	3301	1	IVNT	Sun-B_pQTL_EUR_2017
rs579459	rs579459	chr9:136154168	chr9:133278724	C	T	rs8176643	chr9:136149709	chr9:133274293	A	AC	1	0.81767	0.99313	Protein S100-A9	EFO_0004747	Sun B	29875488	European	2017	-0.0564	0.0331	0.0891	-	3301	1	IVNT	Sun-B_pQTL_EUR_2017
rs579459	rs579459	chr9:136154168	chr9:133278724	C	T	rs8176643	chr9:136149709	chr9:133274293	A	AC	1	0.81767	0.99313	Signal-regulatory protein beta-1	EFO_0004747	Sun B	29875488	European	2017	0.0562	0.0331	0.0891	+	3301	1	IVNT	Sun-B_pQTL_EUR_2017
rs579459	rs579459	chr9:136154168	chr9:133278724	C	T	rs115478735	chr9:136149711	chr9:133274295	T	A	1	0.81767	0.99313	C-C motif chemokine 23	EFO_0004747	Sun B	29875488	European	2017	0.0547	0.0323	0.0891	+	3301	1	IVNT	Sun-B_pQTL_EUR_2017
rs579459	rs579459	chr9:136154168	chr9:133278724	C	T	rs115478735	chr9:136149711	chr9:133274295	T	A	1	0.81767	0.99313	C-type lectin domain family 6 member A	EFO_0004747	Sun B	29875488	European	2017	0.0549	0.0323	0.0891	+	3301	1	IVNT	Sun-B_pQTL_EUR_2017
rs579459	rs579459	chr9:136154168	chr9:133278724	C	T	rs115478735	chr9:136149711	chr9:133274295	T	A	1	0.81767	0.99313	Group 10 secretory phospholipase A2	EFO_0004747	Sun B	29875488	European	2017	-0.055	0.0323	0.0891	-	3301	1	IVNT	Sun-B_pQTL_EUR_2017
rs579459	rs579459	chr9:136154168	chr9:133278724	C	T	rs115478735	chr9:136149711	chr9:133274295	T	A	1	0.81767	0.99313	Histone-lysine N-methyltransferase 2C	EFO_0004747	Sun B	29875488	European	2017	0.0547	0.0323	0.0891	+	3301	1	IVNT	Sun-B_pQTL_EUR_2017
rs579459	rs579459	chr9:136154168	chr9:133278724	C	T	rs115478735	chr9:136149711	chr9:133274295	T	A	1	0.81767	0.99313	IST1 homolog	EFO_0004747	Sun B	29875488	European	2017	-0.0549	0.0323	0.0891	-	3301	1	IVNT	Sun-B_pQTL_EUR_2017
rs579459	rs579459	chr9:136154168	chr9:133278724	C	T	rs115478735	chr9:136149711	chr9:133274295	T	A	1	0.81767	0.99313	Interferon alpha-8	EFO_0004747	Sun B	29875488	European	2017	0.055	0.0323	0.0891	+	3301	1	IVNT	Sun-B_pQTL_EUR_2017
rs579459	rs579459	chr9:136154168	chr9:133278724	C	T	rs115478735	chr9:136149711	chr9:133274295	T	A	1	0.81767	0.99313	Interleukin-1 receptor type 1	EFO_0004747	Sun B	29875488	European	2017	-0.0549	0.0323	0.0891	-	3301	1	IVNT	Sun-B_pQTL_EUR_2017
rs579459	rs579459	chr9:136154168	chr9:133278724	C	T	rs115478735	chr9:136149711	chr9:133274295	T	A	1	0.81767	0.99313	Platelet-derived growth factor subunit B	EFO_0004747	Sun B	29875488	European	2017	-0.0549	0.0323	0.0891	-	3301	1	IVNT	Sun-B_pQTL_EUR_2017
rs579459	rs579459	chr9:136154168	chr9:133278724	C	T	rs115478735	chr9:136149711	chr9:133274295	T	A	1	0.81767	0.99313	Protein syndesmos	EFO_0004747	Sun B	29875488	European	2017	-0.0548	0.0323	0.0891	-	3301	1	IVNT	Sun-B_pQTL_EUR_2017
rs579459	rs579459	chr9:136154168	chr9:133278724	C	T	rs115478735	chr9:136149711	chr9:133274295	T	A	1	0.81767	0.99313	Vascular endothelial growth factor A, isoform 121	EFO_0004747	Sun B	29875488	European	2017	-0.055	0.0323	0.0891	-	3301	1	IVNT	Sun-B_pQTL_EUR_2017
rs579459	rs579459	chr9:136154168	chr9:133278724	C	T	chr9:136141870	chr9:136141870	chr9:133266456	T	C	1	0.82314	0.99316	Heat shock protein beta-1	EFO_0004747	Folkersen L	28369058	European	2017	-0.0496	0.0292	0.08958	-	3394	1	-	Folkersen-L_Proteins_EUR_2017
rs579459	rs579459	chr9:136154168	chr9:133278724	C	T	rs579459	chr9:136154168	chr9:133278724	C	T	0	1	1	Interleukin-16	EFO_0004747	Folkersen L	28369058	European	2017	0.0483	0.0285	0.08961	+	3394	1	-	Folkersen-L_Proteins_EUR_2017
rs579459	rs579459	chr9:136154168	chr9:133278724	C	T	chr9:136149399	chr9:136149399	chr9:133273983	A	G	1	0.82865	0.9932	Pro-epidermal growth factor	EFO_0004747	Folkersen L	28369058	European	2017	-0.0496	0.0292	0.08963	-	3394	1	-	Folkersen-L_Proteins_EUR_2017
rs579459	rs579459	chr9:136154168	chr9:133278724	C	T	rs532436	chr9:136149830	chr9:133274414	A	G	1	0.82865	0.9932	Pro-epidermal growth factor	EFO_0004747	Folkersen L	28369058	European	2017	-0.0496	0.0292	0.08963	-	3394	1	-	Folkersen-L_Proteins_EUR_2017
rs579459	rs579459	chr9:136154168	chr9:133278724	C	T	rs651007	chr9:136153875	chr9:133278431	T	C	1	1	1	Protein Rev HV2BE	EFO_0004747	Suhre K	28240269	European	2017	0.08923	0.05255	0.08991	+	1000	1	-	Suhre-K_Proteins_EUR_2017
rs579459	rs579459	chr9:136154168	chr9:133278724	C	T	rs651007	chr9:136153875	chr9:133278431	T	C	1	1	1	Interleukin-16	EFO_0004747	Folkersen L	28369058	European	2017	0.0482	0.0285	0.09022	+	3394	1	-	Folkersen-L_Proteins_EUR_2017
rs579459	rs579459	chr9:136154168	chr9:133278724	C	T	chr9:136138765	chr9:136138765	chr9:133263362	G	GCGCCCACCACTA	1	0.81767	0.99313	Adrenomedullin	EFO_0004747	Folkersen L	28369058	European	2017	NA	NA	0.09045	NA	3394	1	-	Folkersen-L_Proteins_EUR_2017
rs579459	rs579459	chr9:136154168	chr9:133278724	C	T	chr9:136149399	chr9:136149399	chr9:133273983	A	G	1	0.82865	0.9932	Kit ligand	EFO_0004747	Folkersen L	28369058	European	2017	-0.0494	0.0292	0.09058	-	3394	1	-	Folkersen-L_Proteins_EUR_2017
rs579459	rs579459	chr9:136154168	chr9:133278724	C	T	rs532436	chr9:136149830	chr9:133274414	A	G	1	0.82865	0.9932	Kit ligand	EFO_0004747	Folkersen L	28369058	European	2017	-0.0494	0.0292	0.09058	-	3394	1	-	Folkersen-L_Proteins_EUR_2017
rs579459	rs579459	chr9:136154168	chr9:133278724	C	T	rs635634	chr9:136155000	chr9:133279427	T	C	1	0.83452	1	C-C motif chemokine 2	EFO_0004747	Folkersen L	28369058	European	2017	0.0496	0.0293	0.0909	+	3394	1	-	Folkersen-L_Proteins_EUR_2017
rs579459	rs579459	chr9:136154168	chr9:133278724	C	T	rs579459	chr9:136154168	chr9:133278724	C	T	0	1	1	14-3-3 protein sigma	EFO_0004747	Sun B	29875488	European	2017	-0.0514	0.0305	0.0912	-	3301	1	IVNT	Sun-B_pQTL_EUR_2017
rs579459	rs579459	chr9:136154168	chr9:133278724	C	T	rs579459	chr9:136154168	chr9:133278724	C	T	0	1	1	CREB-binding protein	EFO_0004747	Sun B	29875488	European	2017	0.0515	0.0305	0.0912	+	3301	1	IVNT	Sun-B_pQTL_EUR_2017
rs579459	rs579459	chr9:136154168	chr9:133278724	C	T	rs579459	chr9:136154168	chr9:133278724	C	T	0	1	1	Dynactin subunit 2	EFO_0004747	Sun B	29875488	European	2017	0.0516	0.0305	0.0912	+	3301	1	IVNT	Sun-B_pQTL_EUR_2017
rs579459	rs579459	chr9:136154168	chr9:133278724	C	T	rs579459	chr9:136154168	chr9:133278724	C	T	0	1	1	Histone H1.2	EFO_0004747	Sun B	29875488	European	2017	-0.0515	0.0305	0.0912	-	3301	1	IVNT	Sun-B_pQTL_EUR_2017
rs579459	rs579459	chr9:136154168	chr9:133278724	C	T	rs579459	chr9:136154168	chr9:133278724	C	T	0	1	1	Protein RIC-3	EFO_0004747	Sun B	29875488	European	2017	0.0516	0.0305	0.0912	+	3301	1	IVNT	Sun-B_pQTL_EUR_2017
rs579459	rs579459	chr9:136154168	chr9:133278724	C	T	rs579459	chr9:136154168	chr9:133278724	C	T	0	1	1	Protein kinase C zeta type	EFO_0004747	Sun B	29875488	European	2017	-0.0514	0.0305	0.0912	-	3301	1	IVNT	Sun-B_pQTL_EUR_2017
rs579459	rs579459	chr9:136154168	chr9:133278724	C	T	rs579459	chr9:136154168	chr9:133278724	C	T	0	1	1	Protein ripply1	EFO_0004747	Sun B	29875488	European	2017	0.0515	0.0305	0.0912	+	3301	1	IVNT	Sun-B_pQTL_EUR_2017
rs579459	rs579459	chr9:136154168	chr9:133278724	C	T	rs579459	chr9:136154168	chr9:133278724	C	T	0	1	1	Sialate O-acetylesterase	EFO_0004747	Sun B	29875488	European	2017	-0.0514	0.0305	0.0912	-	3301	1	IVNT	Sun-B_pQTL_EUR_2017
rs579459	rs579459	chr9:136154168	chr9:133278724	C	T	rs579459	chr9:136154168	chr9:133278724	C	T	0	1	1	Signal peptide, CUB and EGF-like domain-containing protein 1	EFO_0004747	Sun B	29875488	European	2017	-0.0513	0.0305	0.0912	-	3301	1	IVNT	Sun-B_pQTL_EUR_2017
rs579459	rs579459	chr9:136154168	chr9:133278724	C	T	rs579459	chr9:136154168	chr9:133278724	C	T	0	1	1	Syntaxin-18	EFO_0004747	Sun B	29875488	European	2017	0.0514	0.0305	0.0912	+	3301	1	IVNT	Sun-B_pQTL_EUR_2017
rs579459	rs579459	chr9:136154168	chr9:133278724	C	T	rs579459	chr9:136154168	chr9:133278724	C	T	0	1	1	Tumor necrosis factor receptor superfamily member 17	EFO_0004747	Sun B	29875488	European	2017	-0.0515	0.0305	0.0912	-	3301	1	IVNT	Sun-B_pQTL_EUR_2017
rs579459	rs579459	chr9:136154168	chr9:133278724	C	T	rs651007	chr9:136153875	chr9:133278431	T	C	1	1	1	14-3-3 protein sigma	EFO_0004747	Sun B	29875488	European	2017	-0.0515	0.0304	0.0912	-	3301	1	IVNT	Sun-B_pQTL_EUR_2017
rs579459	rs579459	chr9:136154168	chr9:133278724	C	T	rs651007	chr9:136153875	chr9:133278431	T	C	1	1	1	Ankyrin repeat domain-containing protein 27	EFO_0004747	Sun B	29875488	European	2017	0.0512	0.0304	0.0912	+	3301	1	IVNT	Sun-B_pQTL_EUR_2017
rs579459	rs579459	chr9:136154168	chr9:133278724	C	T	rs651007	chr9:136153875	chr9:133278431	T	C	1	1	1	Basic salivary proline-rich protein 4	EFO_0004747	Sun B	29875488	European	2017	-0.0512	0.0304	0.0912	-	3301	1	IVNT	Sun-B_pQTL_EUR_2017
rs579459	rs579459	chr9:136154168	chr9:133278724	C	T	rs651007	chr9:136153875	chr9:133278431	T	C	1	1	1	Disintegrin and metalloproteinase domain-containing protein 19	EFO_0004747	Sun B	29875488	European	2017	0.0513	0.0304	0.0912	+	3301	1	IVNT	Sun-B_pQTL_EUR_2017
rs579459	rs579459	chr9:136154168	chr9:133278724	C	T	rs651007	chr9:136153875	chr9:133278431	T	C	1	1	1	DnaJ homolog subfamily B member 9	EFO_0004747	Sun B	29875488	European	2017	0.0512	0.0304	0.0912	+	3301	1	IVNT	Sun-B_pQTL_EUR_2017
rs579459	rs579459	chr9:136154168	chr9:133278724	C	T	rs651007	chr9:136153875	chr9:133278431	T	C	1	1	1	Histone H1.2	EFO_0004747	Sun B	29875488	European	2017	-0.0513	0.0304	0.0912	-	3301	1	IVNT	Sun-B_pQTL_EUR_2017
rs579459	rs579459	chr9:136154168	chr9:133278724	C	T	rs651007	chr9:136153875	chr9:133278431	T	C	1	1	1	Matrix-remodeling-associated protein 8	EFO_0004747	Sun B	29875488	European	2017	0.0513	0.0304	0.0912	+	3301	1	IVNT	Sun-B_pQTL_EUR_2017
rs579459	rs579459	chr9:136154168	chr9:133278724	C	T	rs651007	chr9:136153875	chr9:133278431	T	C	1	1	1	Myeloid cell surface antigen CD33	EFO_0004747	Sun B	29875488	European	2017	0.0514	0.0304	0.0912	+	3301	1	IVNT	Sun-B_pQTL_EUR_2017
rs579459	rs579459	chr9:136154168	chr9:133278724	C	T	rs651007	chr9:136153875	chr9:133278431	T	C	1	1	1	N-lysine methyltransferase SMYD2	EFO_0004747	Sun B	29875488	European	2017	0.0512	0.0304	0.0912	+	3301	1	IVNT	Sun-B_pQTL_EUR_2017
rs579459	rs579459	chr9:136154168	chr9:133278724	C	T	rs651007	chr9:136153875	chr9:133278431	T	C	1	1	1	NKG2-A/NKG2-B type II integral membrane protein	EFO_0004747	Sun B	29875488	European	2017	0.0513	0.0304	0.0912	+	3301	1	IVNT	Sun-B_pQTL_EUR_2017
rs579459	rs579459	chr9:136154168	chr9:133278724	C	T	rs651007	chr9:136153875	chr9:133278431	T	C	1	1	1	PR domain zinc finger protein 4	EFO_0004747	Sun B	29875488	European	2017	-0.0512	0.0304	0.0912	-	3301	1	IVNT	Sun-B_pQTL_EUR_2017
rs579459	rs579459	chr9:136154168	chr9:133278724	C	T	rs651007	chr9:136153875	chr9:133278431	T	C	1	1	1	Pituitary adenylate cyclase-activating polypeptide	EFO_0004747	Sun B	29875488	European	2017	0.0515	0.0304	0.0912	+	3301	1	IVNT	Sun-B_pQTL_EUR_2017
rs579459	rs579459	chr9:136154168	chr9:133278724	C	T	rs651007	chr9:136153875	chr9:133278431	T	C	1	1	1	Replication initiator 1	EFO_0004747	Sun B	29875488	European	2017	0.0512	0.0304	0.0912	+	3301	1	IVNT	Sun-B_pQTL_EUR_2017
rs579459	rs579459	chr9:136154168	chr9:133278724	C	T	rs651007	chr9:136153875	chr9:133278431	T	C	1	1	1	Small conductance calcium-activated potassium channel protein 1	EFO_0004747	Sun B	29875488	European	2017	0.0514	0.0304	0.0912	+	3301	1	IVNT	Sun-B_pQTL_EUR_2017
rs579459	rs579459	chr9:136154168	chr9:133278724	C	T	rs651007	chr9:136153875	chr9:133278431	T	C	1	1	1	Sulfhydryl oxidase 1	EFO_0004747	Sun B	29875488	European	2017	0.0512	0.0304	0.0912	+	3301	1	IVNT	Sun-B_pQTL_EUR_2017
rs579459	rs579459	chr9:136154168	chr9:133278724	C	T	rs651007	chr9:136153875	chr9:133278431	T	C	1	1	1	Vesicle transport through interaction with t-SNAREs homolog 1B	EFO_0004747	Sun B	29875488	European	2017	-0.0513	0.0304	0.0912	-	3301	1	IVNT	Sun-B_pQTL_EUR_2017
rs579459	rs579459	chr9:136154168	chr9:133278724	C	T	rs649129	chr9:136154304	-	T	C	1	1	1	3-hydroxyanthranilate 3,4-dioxygenase	EFO_0004747	Sun B	29875488	European	2017	0.0517	0.0307	0.0912	+	3301	1	IVNT	Sun-B_pQTL_EUR_2017
rs579459	rs579459	chr9:136154168	chr9:133278724	C	T	rs649129	chr9:136154304	-	T	C	1	1	1	Cadherin-3	EFO_0004747	Sun B	29875488	European	2017	0.0517	0.0307	0.0912	+	3301	1	IVNT	Sun-B_pQTL_EUR_2017
rs579459	rs579459	chr9:136154168	chr9:133278724	C	T	rs649129	chr9:136154304	-	T	C	1	1	1	Cell adhesion molecule 3	EFO_0004747	Sun B	29875488	European	2017	-0.0517	0.0307	0.0912	-	3301	1	IVNT	Sun-B_pQTL_EUR_2017
rs579459	rs579459	chr9:136154168	chr9:133278724	C	T	rs649129	chr9:136154304	-	T	C	1	1	1	Complement factor B	EFO_0004747	Sun B	29875488	European	2017	0.0519	0.0307	0.0912	+	3301	1	IVNT	Sun-B_pQTL_EUR_2017
rs579459	rs579459	chr9:136154168	chr9:133278724	C	T	rs649129	chr9:136154304	-	T	C	1	1	1	Copine-1	EFO_0004747	Sun B	29875488	European	2017	-0.0519	0.0307	0.0912	-	3301	1	IVNT	Sun-B_pQTL_EUR_2017
rs579459	rs579459	chr9:136154168	chr9:133278724	C	T	rs649129	chr9:136154304	-	T	C	1	1	1	Granulins	EFO_0004747	Sun B	29875488	European	2017	0.0519	0.0307	0.0912	+	3301	1	IVNT	Sun-B_pQTL_EUR_2017
rs579459	rs579459	chr9:136154168	chr9:133278724	C	T	rs649129	chr9:136154304	-	T	C	1	1	1	Integral membrane protein 2C	EFO_0004747	Sun B	29875488	European	2017	-0.0516	0.0307	0.0912	-	3301	1	IVNT	Sun-B_pQTL_EUR_2017
rs579459	rs579459	chr9:136154168	chr9:133278724	C	T	rs649129	chr9:136154304	-	T	C	1	1	1	Interferon alpha-5	EFO_0004747	Sun B	29875488	European	2017	0.0518	0.0307	0.0912	+	3301	1	IVNT	Sun-B_pQTL_EUR_2017
rs579459	rs579459	chr9:136154168	chr9:133278724	C	T	rs649129	chr9:136154304	-	T	C	1	1	1	Interleukin-1 receptor type 2	EFO_0004747	Sun B	29875488	European	2017	0.0519	0.0307	0.0912	+	3301	1	IVNT	Sun-B_pQTL_EUR_2017
rs579459	rs579459	chr9:136154168	chr9:133278724	C	T	rs649129	chr9:136154304	-	T	C	1	1	1	Leukocyte-specific transcript 1 protein	EFO_0004747	Sun B	29875488	European	2017	-0.0519	0.0307	0.0912	-	3301	1	IVNT	Sun-B_pQTL_EUR_2017
rs579459	rs579459	chr9:136154168	chr9:133278724	C	T	rs649129	chr9:136154304	-	T	C	1	1	1	Pigment epithelium-derived factor	EFO_0004747	Sun B	29875488	European	2017	0.0517	0.0307	0.0912	+	3301	1	IVNT	Sun-B_pQTL_EUR_2017
rs579459	rs579459	chr9:136154168	chr9:133278724	C	T	rs649129	chr9:136154304	-	T	C	1	1	1	Tumor necrosis factor receptor superfamily member 19	EFO_0004747	Sun B	29875488	European	2017	0.0519	0.0307	0.0912	+	3301	1	IVNT	Sun-B_pQTL_EUR_2017
rs579459	rs579459	chr9:136154168	chr9:133278724	C	T	rs649129	chr9:136154304	-	T	C	1	1	1	Uncharacterized protein KIAA0040	EFO_0004747	Sun B	29875488	European	2017	-0.0517	0.0307	0.0912	-	3301	1	IVNT	Sun-B_pQTL_EUR_2017
rs579459	rs579459	chr9:136154168	chr9:133278724	C	T	rs495828	chr9:136154867	chr9:133279294	T	G	1	1	1	Bone morphogenetic protein 10	EFO_0004747	Sun B	29875488	European	2017	-0.0514	0.0305	0.0912	-	3301	1	IVNT	Sun-B_pQTL_EUR_2017
rs579459	rs579459	chr9:136154168	chr9:133278724	C	T	rs495828	chr9:136154867	chr9:133279294	T	G	1	1	1	Carbonic anhydrase 5A, mitochondrial	EFO_0004747	Sun B	29875488	European	2017	0.0517	0.0305	0.0912	+	3301	1	IVNT	Sun-B_pQTL_EUR_2017
rs579459	rs579459	chr9:136154168	chr9:133278724	C	T	rs495828	chr9:136154867	chr9:133279294	T	G	1	1	1	Forkhead box protein L2	EFO_0004747	Sun B	29875488	European	2017	0.0514	0.0305	0.0912	+	3301	1	IVNT	Sun-B_pQTL_EUR_2017
rs579459	rs579459	chr9:136154168	chr9:133278724	C	T	rs495828	chr9:136154867	chr9:133279294	T	G	1	1	1	Interferon regulatory factor 6	EFO_0004747	Sun B	29875488	European	2017	0.0515	0.0305	0.0912	+	3301	1	IVNT	Sun-B_pQTL_EUR_2017
rs579459	rs579459	chr9:136154168	chr9:133278724	C	T	rs495828	chr9:136154867	chr9:133279294	T	G	1	1	1	Lactoperoxidase	EFO_0004747	Sun B	29875488	European	2017	0.0515	0.0305	0.0912	+	3301	1	IVNT	Sun-B_pQTL_EUR_2017
rs579459	rs579459	chr9:136154168	chr9:133278724	C	T	rs495828	chr9:136154867	chr9:133279294	T	G	1	1	1	N-lysine methyltransferase SMYD2	EFO_0004747	Sun B	29875488	European	2017	0.0515	0.0305	0.0912	+	3301	1	IVNT	Sun-B_pQTL_EUR_2017
rs579459	rs579459	chr9:136154168	chr9:133278724	C	T	rs495828	chr9:136154867	chr9:133279294	T	G	1	1	1	Neuropilin-2	EFO_0004747	Sun B	29875488	European	2017	0.0516	0.0305	0.0912	+	3301	1	IVNT	Sun-B_pQTL_EUR_2017
rs579459	rs579459	chr9:136154168	chr9:133278724	C	T	rs495828	chr9:136154867	chr9:133279294	T	G	1	1	1	Plasminogen activator inhibitor 1	EFO_0004747	Sun B	29875488	European	2017	-0.0515	0.0305	0.0912	-	3301	1	IVNT	Sun-B_pQTL_EUR_2017
rs579459	rs579459	chr9:136154168	chr9:133278724	C	T	rs495828	chr9:136154867	chr9:133279294	T	G	1	1	1	Platelet-derived growth factor receptor beta	EFO_0004747	Sun B	29875488	European	2017	0.0517	0.0305	0.0912	+	3301	1	IVNT	Sun-B_pQTL_EUR_2017
rs579459	rs579459	chr9:136154168	chr9:133278724	C	T	rs495828	chr9:136154867	chr9:133279294	T	G	1	1	1	Rho guanine nucleotide exchange factor 25	EFO_0004747	Sun B	29875488	European	2017	0.0516	0.0305	0.0912	+	3301	1	IVNT	Sun-B_pQTL_EUR_2017
rs579459	rs579459	chr9:136154168	chr9:133278724	C	T	rs495828	chr9:136154867	chr9:133279294	T	G	1	1	1	Serine--tRNA ligase, mitochondrial	EFO_0004747	Sun B	29875488	European	2017	-0.0516	0.0305	0.0912	-	3301	1	IVNT	Sun-B_pQTL_EUR_2017
rs579459	rs579459	chr9:136154168	chr9:133278724	C	T	rs495828	chr9:136154867	chr9:133279294	T	G	1	1	1	Vesicle-associated membrane protein-associated protein A	EFO_0004747	Sun B	29875488	European	2017	-0.0516	0.0305	0.0912	-	3301	1	IVNT	Sun-B_pQTL_EUR_2017
rs579459	rs579459	chr9:136154168	chr9:133278724	C	T	rs600038	chr9:136151806	chr9:133276354	C	T	1	0.99411	1	Annexin A2	EFO_0004747	Sun B	29875488	European	2017	-0.0515	0.0304	0.0912	-	3301	1	IVNT	Sun-B_pQTL_EUR_2017
rs579459	rs579459	chr9:136154168	chr9:133278724	C	T	rs600038	chr9:136151806	chr9:133276354	C	T	1	0.99411	1	Bcl2-associated agonist of cell death	EFO_0004747	Sun B	29875488	European	2017	-0.0514	0.0305	0.0912	-	3301	1	IVNT	Sun-B_pQTL_EUR_2017
rs579459	rs579459	chr9:136154168	chr9:133278724	C	T	rs600038	chr9:136151806	chr9:133276354	C	T	1	0.99411	1	Carbonic anhydrase 5A, mitochondrial	EFO_0004747	Sun B	29875488	European	2017	0.0515	0.0305	0.0912	+	3301	1	IVNT	Sun-B_pQTL_EUR_2017
rs579459	rs579459	chr9:136154168	chr9:133278724	C	T	rs600038	chr9:136151806	chr9:133276354	C	T	1	0.99411	1	Collagen alpha-5(VI) chain	EFO_0004747	Sun B	29875488	European	2017	0.0514	0.0305	0.0912	+	3301	1	IVNT	Sun-B_pQTL_EUR_2017
rs579459	rs579459	chr9:136154168	chr9:133278724	C	T	rs600038	chr9:136151806	chr9:133276354	C	T	1	0.99411	1	DnaJ homolog subfamily C member 18	EFO_0004747	Sun B	29875488	European	2017	0.0516	0.0305	0.0912	+	3301	1	IVNT	Sun-B_pQTL_EUR_2017
rs579459	rs579459	chr9:136154168	chr9:133278724	C	T	rs600038	chr9:136151806	chr9:133276354	C	T	1	0.99411	1	Galectin-2	EFO_0004747	Sun B	29875488	European	2017	-0.0515	0.0305	0.0912	-	3301	1	IVNT	Sun-B_pQTL_EUR_2017
rs579459	rs579459	chr9:136154168	chr9:133278724	C	T	rs600038	chr9:136151806	chr9:133276354	C	T	1	0.99411	1	Glucagon	EFO_0004747	Sun B	29875488	European	2017	-0.0515	0.0304	0.0912	-	3301	1	IVNT	Sun-B_pQTL_EUR_2017
rs579459	rs579459	chr9:136154168	chr9:133278724	C	T	rs600038	chr9:136151806	chr9:133276354	C	T	1	0.99411	1	Interleukin-4 receptor subunit alpha	EFO_0004747	Sun B	29875488	European	2017	0.0513	0.0305	0.0912	+	3301	1	IVNT	Sun-B_pQTL_EUR_2017
rs579459	rs579459	chr9:136154168	chr9:133278724	C	T	rs600038	chr9:136151806	chr9:133276354	C	T	1	0.99411	1	Lactotransferrin	EFO_0004747	Sun B	29875488	European	2017	-0.0513	0.0305	0.0912	-	3301	1	IVNT	Sun-B_pQTL_EUR_2017
rs579459	rs579459	chr9:136154168	chr9:133278724	C	T	rs600038	chr9:136151806	chr9:133276354	C	T	1	0.99411	1	Matrix-remodeling-associated protein 8	EFO_0004747	Sun B	29875488	European	2017	0.0516	0.0305	0.0912	+	3301	1	IVNT	Sun-B_pQTL_EUR_2017
rs579459	rs579459	chr9:136154168	chr9:133278724	C	T	rs600038	chr9:136151806	chr9:133276354	C	T	1	0.99411	1	Plasma protease C1 inhibitor	EFO_0004747	Sun B	29875488	European	2017	0.0514	0.0305	0.0912	+	3301	1	IVNT	Sun-B_pQTL_EUR_2017
rs579459	rs579459	chr9:136154168	chr9:133278724	C	T	rs600038	chr9:136151806	chr9:133276354	C	T	1	0.99411	1	Sialate O-acetylesterase	EFO_0004747	Sun B	29875488	European	2017	-0.0513	0.0305	0.0912	-	3301	1	IVNT	Sun-B_pQTL_EUR_2017
rs579459	rs579459	chr9:136154168	chr9:133278724	C	T	rs635634	chr9:136155000	chr9:133279427	T	C	1	0.83452	1	14-3-3 protein sigma	EFO_0004747	Sun B	29875488	European	2017	-0.0545	0.0323	0.0912	-	3301	1	IVNT	Sun-B_pQTL_EUR_2017
rs579459	rs579459	chr9:136154168	chr9:133278724	C	T	rs635634	chr9:136155000	chr9:133279427	T	C	1	0.83452	1	B-cell receptor-associated protein 29	EFO_0004747	Sun B	29875488	European	2017	0.0547	0.0323	0.0912	+	3301	1	IVNT	Sun-B_pQTL_EUR_2017
rs579459	rs579459	chr9:136154168	chr9:133278724	C	T	rs635634	chr9:136155000	chr9:133279427	T	C	1	0.83452	1	Cell differentiation protein RCD1 homolog	EFO_0004747	Sun B	29875488	European	2017	-0.0547	0.0323	0.0912	-	3301	1	IVNT	Sun-B_pQTL_EUR_2017
rs579459	rs579459	chr9:136154168	chr9:133278724	C	T	rs635634	chr9:136155000	chr9:133279427	T	C	1	0.83452	1	Growth factor receptor-bound protein 2	EFO_0004747	Sun B	29875488	European	2017	-0.0546	0.0323	0.0912	-	3301	1	IVNT	Sun-B_pQTL_EUR_2017
rs579459	rs579459	chr9:136154168	chr9:133278724	C	T	rs635634	chr9:136155000	chr9:133279427	T	C	1	0.83452	1	HemK methyltransferase family member 2	EFO_0004747	Sun B	29875488	European	2017	-0.0548	0.0323	0.0912	-	3301	1	IVNT	Sun-B_pQTL_EUR_2017
rs579459	rs579459	chr9:136154168	chr9:133278724	C	T	rs635634	chr9:136155000	chr9:133279427	T	C	1	0.83452	1	Palmitoleoyl-protein carboxylesterase NOTUM	EFO_0004747	Sun B	29875488	European	2017	-0.0546	0.0323	0.0912	-	3301	1	IVNT	Sun-B_pQTL_EUR_2017
rs579459	rs579459	chr9:136154168	chr9:133278724	C	T	rs635634	chr9:136155000	chr9:133279427	T	C	1	0.83452	1	Phospholipase D3	EFO_0004747	Sun B	29875488	European	2017	-0.0546	0.0323	0.0912	-	3301	1	IVNT	Sun-B_pQTL_EUR_2017
rs579459	rs579459	chr9:136154168	chr9:133278724	C	T	rs635634	chr9:136155000	chr9:133279427	T	C	1	0.83452	1	RAC-alpha/beta/gamma serine/threonine-protein kinase	EFO_0004747	Sun B	29875488	European	2017	-0.0547	0.0323	0.0912	-	3301	1	IVNT	Sun-B_pQTL_EUR_2017
rs579459	rs579459	chr9:136154168	chr9:133278724	C	T	chr9:136149399	chr9:136149399	chr9:133273983	A	G	1	0.82865	0.9932	3-hydroxyacyl-CoA dehydrogenase type-2	EFO_0004747	Sun B	29875488	European	2017	-0.0543	0.0322	0.0912	-	3301	1	IVNT	Sun-B_pQTL_EUR_2017
rs579459	rs579459	chr9:136154168	chr9:133278724	C	T	chr9:136149399	chr9:136149399	chr9:133273983	A	G	1	0.82865	0.9932	Cell differentiation protein RCD1 homolog	EFO_0004747	Sun B	29875488	European	2017	-0.0543	0.0322	0.0912	-	3301	1	IVNT	Sun-B_pQTL_EUR_2017
rs579459	rs579459	chr9:136154168	chr9:133278724	C	T	chr9:136149399	chr9:136149399	chr9:133273983	A	G	1	0.82865	0.9932	Gro-beta/gamma	EFO_0004747	Sun B	29875488	European	2017	-0.0543	0.0322	0.0912	-	3301	1	IVNT	Sun-B_pQTL_EUR_2017
rs579459	rs579459	chr9:136154168	chr9:133278724	C	T	chr9:136149399	chr9:136149399	chr9:133273983	A	G	1	0.82865	0.9932	Kallikrein-6	EFO_0004747	Sun B	29875488	European	2017	0.0545	0.0321	0.0912	+	3301	1	IVNT	Sun-B_pQTL_EUR_2017
rs579459	rs579459	chr9:136154168	chr9:133278724	C	T	chr9:136149399	chr9:136149399	chr9:133273983	A	G	1	0.82865	0.9932	Platelet-derived growth factor subunit B	EFO_0004747	Sun B	29875488	European	2017	-0.0545	0.0322	0.0912	-	3301	1	IVNT	Sun-B_pQTL_EUR_2017
rs579459	rs579459	chr9:136154168	chr9:133278724	C	T	chr9:136149399	chr9:136149399	chr9:133273983	A	G	1	0.82865	0.9932	Protein kinase C alpha type	EFO_0004747	Sun B	29875488	European	2017	-0.0542	0.0321	0.0912	-	3301	1	IVNT	Sun-B_pQTL_EUR_2017
rs579459	rs579459	chr9:136154168	chr9:133278724	C	T	chr9:136149399	chr9:136149399	chr9:133273983	A	G	1	0.82865	0.9932	Urea transporter 2	EFO_0004747	Sun B	29875488	European	2017	-0.0545	0.0321	0.0912	-	3301	1	IVNT	Sun-B_pQTL_EUR_2017
rs579459	rs579459	chr9:136154168	chr9:133278724	C	T	rs532436	chr9:136149830	chr9:133274414	A	G	1	0.82865	0.9932	Ankyrin repeat domain-containing protein 27	EFO_0004747	Sun B	29875488	European	2017	0.0543	0.0321	0.0912	+	3301	1	IVNT	Sun-B_pQTL_EUR_2017
rs579459	rs579459	chr9:136154168	chr9:133278724	C	T	rs532436	chr9:136149830	chr9:133274414	A	G	1	0.82865	0.9932	Apolipoprotein M	EFO_0004747	Sun B	29875488	European	2017	0.0544	0.0321	0.0912	+	3301	1	IVNT	Sun-B_pQTL_EUR_2017
rs579459	rs579459	chr9:136154168	chr9:133278724	C	T	rs532436	chr9:136149830	chr9:133274414	A	G	1	0.82865	0.9932	Beta-defensin 116	EFO_0004747	Sun B	29875488	European	2017	0.0544	0.0321	0.0912	+	3301	1	IVNT	Sun-B_pQTL_EUR_2017
rs579459	rs579459	chr9:136154168	chr9:133278724	C	T	rs532436	chr9:136149830	chr9:133274414	A	G	1	0.82865	0.9932	Cytoskeleton-associated protein 2	EFO_0004747	Sun B	29875488	European	2017	0.0541	0.0321	0.0912	+	3301	1	IVNT	Sun-B_pQTL_EUR_2017
rs579459	rs579459	chr9:136154168	chr9:133278724	C	T	rs532436	chr9:136149830	chr9:133274414	A	G	1	0.82865	0.9932	Docking protein 2	EFO_0004747	Sun B	29875488	European	2017	-0.0543	0.0321	0.0912	-	3301	1	IVNT	Sun-B_pQTL_EUR_2017
rs579459	rs579459	chr9:136154168	chr9:133278724	C	T	rs532436	chr9:136149830	chr9:133274414	A	G	1	0.82865	0.9932	Interleukin-15 receptor subunit alpha	EFO_0004747	Sun B	29875488	European	2017	-0.0544	0.0321	0.0912	-	3301	1	IVNT	Sun-B_pQTL_EUR_2017
rs579459	rs579459	chr9:136154168	chr9:133278724	C	T	rs532436	chr9:136149830	chr9:133274414	A	G	1	0.82865	0.9932	Nectin-3	EFO_0004747	Sun B	29875488	European	2017	0.0542	0.0321	0.0912	+	3301	1	IVNT	Sun-B_pQTL_EUR_2017
rs579459	rs579459	chr9:136154168	chr9:133278724	C	T	rs532436	chr9:136149830	chr9:133274414	A	G	1	0.82865	0.9932	Prostaglandin reductase 1	EFO_0004747	Sun B	29875488	European	2017	-0.0541	0.0321	0.0912	-	3301	1	IVNT	Sun-B_pQTL_EUR_2017
rs579459	rs579459	chr9:136154168	chr9:133278724	C	T	rs532436	chr9:136149830	chr9:133274414	A	G	1	0.82865	0.9932	Retinol-binding protein 4	EFO_0004747	Sun B	29875488	European	2017	-0.0542	0.0321	0.0912	-	3301	1	IVNT	Sun-B_pQTL_EUR_2017
rs579459	rs579459	chr9:136154168	chr9:133278724	C	T	rs532436	chr9:136149830	chr9:133274414	A	G	1	0.82865	0.9932	Signal transducer and activator of transcription 1-alpha/beta	EFO_0004747	Sun B	29875488	European	2017	-0.0542	0.0321	0.0912	-	3301	1	IVNT	Sun-B_pQTL_EUR_2017
rs579459	rs579459	chr9:136154168	chr9:133278724	C	T	rs532436	chr9:136149830	chr9:133274414	A	G	1	0.82865	0.9932	Tissue Factor	EFO_0004747	Sun B	29875488	European	2017	0.0543	0.0321	0.0912	+	3301	1	IVNT	Sun-B_pQTL_EUR_2017
rs579459	rs579459	chr9:136154168	chr9:133278724	C	T	chr9:136151579	chr9:136151579	chr9:133276163	T	TGGTGCAGGCGCAGGAAAAAATTGTGGCAATTCCTCA	1	0.82865	0.9932	3-hydroxyacyl-CoA dehydrogenase type-2	EFO_0004747	Sun B	29875488	European	2017	-0.0543	0.0321	0.0912	-	3301	1	IVNT	Sun-B_pQTL_EUR_2017
rs579459	rs579459	chr9:136154168	chr9:133278724	C	T	chr9:136151579	chr9:136151579	chr9:133276163	T	TGGTGCAGGCGCAGGAAAAAATTGTGGCAATTCCTCA	1	0.82865	0.9932	Beta-defensin 116	EFO_0004747	Sun B	29875488	European	2017	0.0541	0.0321	0.0912	+	3301	1	IVNT	Sun-B_pQTL_EUR_2017
rs579459	rs579459	chr9:136154168	chr9:133278724	C	T	chr9:136151579	chr9:136151579	chr9:133276163	T	TGGTGCAGGCGCAGGAAAAAATTGTGGCAATTCCTCA	1	0.82865	0.9932	EMI domain-containing protein 1	EFO_0004747	Sun B	29875488	European	2017	-0.0541	0.0321	0.0912	-	3301	1	IVNT	Sun-B_pQTL_EUR_2017
rs579459	rs579459	chr9:136154168	chr9:133278724	C	T	chr9:136151579	chr9:136151579	chr9:133276163	T	TGGTGCAGGCGCAGGAAAAAATTGTGGCAATTCCTCA	1	0.82865	0.9932	Enhancer of rudimentary homolog	EFO_0004747	Sun B	29875488	European	2017	-0.0542	0.0321	0.0912	-	3301	1	IVNT	Sun-B_pQTL_EUR_2017
rs579459	rs579459	chr9:136154168	chr9:133278724	C	T	chr9:136151579	chr9:136151579	chr9:133276163	T	TGGTGCAGGCGCAGGAAAAAATTGTGGCAATTCCTCA	1	0.82865	0.9932	Glycogen phosphorylase, liver form	EFO_0004747	Sun B	29875488	European	2017	-0.0541	0.0321	0.0912	-	3301	1	IVNT	Sun-B_pQTL_EUR_2017
rs579459	rs579459	chr9:136154168	chr9:133278724	C	T	chr9:136151579	chr9:136151579	chr9:133276163	T	TGGTGCAGGCGCAGGAAAAAATTGTGGCAATTCCTCA	1	0.82865	0.9932	Growth/differentiation factor 8	EFO_0004747	Sun B	29875488	European	2017	0.0543	0.0321	0.0912	+	3301	1	IVNT	Sun-B_pQTL_EUR_2017
rs579459	rs579459	chr9:136154168	chr9:133278724	C	T	chr9:136151579	chr9:136151579	chr9:133276163	T	TGGTGCAGGCGCAGGAAAAAATTGTGGCAATTCCTCA	1	0.82865	0.9932	Metalloproteinase inhibitor 4	EFO_0004747	Sun B	29875488	European	2017	0.054	0.0321	0.0912	+	3301	1	IVNT	Sun-B_pQTL_EUR_2017
rs579459	rs579459	chr9:136154168	chr9:133278724	C	T	chr9:136151579	chr9:136151579	chr9:133276163	T	TGGTGCAGGCGCAGGAAAAAATTGTGGCAATTCCTCA	1	0.82865	0.9932	Oxidized low-density lipoprotein receptor 1	EFO_0004747	Sun B	29875488	European	2017	-0.0541	0.0321	0.0912	-	3301	1	IVNT	Sun-B_pQTL_EUR_2017
rs579459	rs579459	chr9:136154168	chr9:133278724	C	T	chr9:136151579	chr9:136151579	chr9:133276163	T	TGGTGCAGGCGCAGGAAAAAATTGTGGCAATTCCTCA	1	0.82865	0.9932	PDZ and LIM domain protein 4	EFO_0004747	Sun B	29875488	European	2017	0.0544	0.0321	0.0912	+	3301	1	IVNT	Sun-B_pQTL_EUR_2017
rs579459	rs579459	chr9:136154168	chr9:133278724	C	T	chr9:136151579	chr9:136151579	chr9:133276163	T	TGGTGCAGGCGCAGGAAAAAATTGTGGCAATTCCTCA	1	0.82865	0.9932	SPARC	EFO_0004747	Sun B	29875488	European	2017	-0.0543	0.0321	0.0912	-	3301	1	IVNT	Sun-B_pQTL_EUR_2017
rs579459	rs579459	chr9:136154168	chr9:133278724	C	T	chr9:136151579	chr9:136151579	chr9:133276163	T	TGGTGCAGGCGCAGGAAAAAATTGTGGCAATTCCTCA	1	0.82865	0.9932	Stabilin-1	EFO_0004747	Sun B	29875488	European	2017	-0.0541	0.0321	0.0912	-	3301	1	IVNT	Sun-B_pQTL_EUR_2017
rs579459	rs579459	chr9:136154168	chr9:133278724	C	T	chr9:136151579	chr9:136151579	chr9:133276163	T	TGGTGCAGGCGCAGGAAAAAATTGTGGCAATTCCTCA	1	0.82865	0.9932	Structural maintenance of chromosomes protein 3	EFO_0004747	Sun B	29875488	European	2017	-0.0542	0.0321	0.0912	-	3301	1	IVNT	Sun-B_pQTL_EUR_2017
rs579459	rs579459	chr9:136154168	chr9:133278724	C	T	chr9:136141870	chr9:136141870	chr9:133266456	T	C	1	0.82314	0.99316	B-cell receptor-associated protein 29	EFO_0004747	Sun B	29875488	European	2017	0.0544	0.0322	0.0912	+	3301	1	IVNT	Sun-B_pQTL_EUR_2017
rs579459	rs579459	chr9:136154168	chr9:133278724	C	T	chr9:136141870	chr9:136141870	chr9:133266456	T	C	1	0.82314	0.99316	Exostosin-like 2	EFO_0004747	Sun B	29875488	European	2017	0.0544	0.0322	0.0912	+	3301	1	IVNT	Sun-B_pQTL_EUR_2017
rs579459	rs579459	chr9:136154168	chr9:133278724	C	T	chr9:136141870	chr9:136141870	chr9:133266456	T	C	1	0.82314	0.99316	Growth/differentiation factor 8	EFO_0004747	Sun B	29875488	European	2017	0.0544	0.0322	0.0912	+	3301	1	IVNT	Sun-B_pQTL_EUR_2017
rs579459	rs579459	chr9:136154168	chr9:133278724	C	T	chr9:136141870	chr9:136141870	chr9:133266456	T	C	1	0.82314	0.99316	Myelin regulatory factor	EFO_0004747	Sun B	29875488	European	2017	0.0545	0.0322	0.0912	+	3301	1	IVNT	Sun-B_pQTL_EUR_2017
rs579459	rs579459	chr9:136154168	chr9:133278724	C	T	chr9:136141870	chr9:136141870	chr9:133266456	T	C	1	0.82314	0.99316	Peptidyl-prolyl cis-trans isomerase A	EFO_0004747	Sun B	29875488	European	2017	-0.0544	0.0322	0.0912	-	3301	1	IVNT	Sun-B_pQTL_EUR_2017
rs579459	rs579459	chr9:136154168	chr9:133278724	C	T	chr9:136141870	chr9:136141870	chr9:133266456	T	C	1	0.82314	0.99316	Prostaglandin reductase 1	EFO_0004747	Sun B	29875488	European	2017	-0.0546	0.0322	0.0912	-	3301	1	IVNT	Sun-B_pQTL_EUR_2017
rs579459	rs579459	chr9:136154168	chr9:133278724	C	T	chr9:136141870	chr9:136141870	chr9:133266456	T	C	1	0.82314	0.99316	SLIT and NTRK-like protein 1	EFO_0004747	Sun B	29875488	European	2017	-0.0543	0.0322	0.0912	-	3301	1	IVNT	Sun-B_pQTL_EUR_2017
rs579459	rs579459	chr9:136154168	chr9:133278724	C	T	chr9:136141870	chr9:136141870	chr9:133266456	T	C	1	0.82314	0.99316	SPARC-related modular calcium-binding protein 1	EFO_0004747	Sun B	29875488	European	2017	0.0543	0.0322	0.0912	+	3301	1	IVNT	Sun-B_pQTL_EUR_2017
rs579459	rs579459	chr9:136154168	chr9:133278724	C	T	chr9:136138765	chr9:136138765	chr9:133263362	G	GCGCCCACCACTA	1	0.81767	0.99313	Apolipoprotein M	EFO_0004747	Sun B	29875488	European	2017	0.0548	0.0324	0.0912	+	3301	1	IVNT	Sun-B_pQTL_EUR_2017
rs579459	rs579459	chr9:136154168	chr9:133278724	C	T	chr9:136138765	chr9:136138765	chr9:133263362	G	GCGCCCACCACTA	1	0.81767	0.99313	Cathepsin Z	EFO_0004747	Sun B	29875488	European	2017	0.0547	0.0324	0.0912	+	3301	1	IVNT	Sun-B_pQTL_EUR_2017
rs579459	rs579459	chr9:136154168	chr9:133278724	C	T	chr9:136138765	chr9:136138765	chr9:133263362	G	GCGCCCACCACTA	1	0.81767	0.99313	Gro-beta/gamma	EFO_0004747	Sun B	29875488	European	2017	-0.0546	0.0324	0.0912	-	3301	1	IVNT	Sun-B_pQTL_EUR_2017
rs579459	rs579459	chr9:136154168	chr9:133278724	C	T	chr9:136138765	chr9:136138765	chr9:133263362	G	GCGCCCACCACTA	1	0.81767	0.99313	Ribosome-recycling factor, mitochondrial	EFO_0004747	Sun B	29875488	European	2017	-0.0548	0.0324	0.0912	-	3301	1	IVNT	Sun-B_pQTL_EUR_2017
rs579459	rs579459	chr9:136154168	chr9:133278724	C	T	chr9:136138765	chr9:136138765	chr9:133263362	G	GCGCCCACCACTA	1	0.81767	0.99313	Small conductance calcium-activated potassium channel protein 1	EFO_0004747	Sun B	29875488	European	2017	0.0548	0.0324	0.0912	+	3301	1	IVNT	Sun-B_pQTL_EUR_2017
rs579459	rs579459	chr9:136154168	chr9:133278724	C	T	rs8176643	chr9:136149709	chr9:133274293	A	AC	1	0.81767	0.99313	Ankyrin repeat domain-containing protein 27	EFO_0004747	Sun B	29875488	European	2017	0.0561	0.0331	0.0912	+	3301	1	IVNT	Sun-B_pQTL_EUR_2017
rs579459	rs579459	chr9:136154168	chr9:133278724	C	T	rs8176643	chr9:136149709	chr9:133274293	A	AC	1	0.81767	0.99313	Cation-independent mannose-6-phosphate receptor	EFO_0004747	Sun B	29875488	European	2017	-0.056	0.0331	0.0912	-	3301	1	IVNT	Sun-B_pQTL_EUR_2017
rs579459	rs579459	chr9:136154168	chr9:133278724	C	T	rs8176643	chr9:136149709	chr9:133274293	A	AC	1	0.81767	0.99313	Glucocorticoid receptor	EFO_0004747	Sun B	29875488	European	2017	-0.0562	0.0331	0.0912	-	3301	1	IVNT	Sun-B_pQTL_EUR_2017
rs579459	rs579459	chr9:136154168	chr9:133278724	C	T	rs8176643	chr9:136149709	chr9:133274293	A	AC	1	0.81767	0.99313	Histone-lysine N-methyltransferase 2C	EFO_0004747	Sun B	29875488	European	2017	0.056	0.0331	0.0912	+	3301	1	IVNT	Sun-B_pQTL_EUR_2017
rs579459	rs579459	chr9:136154168	chr9:133278724	C	T	rs8176643	chr9:136149709	chr9:133274293	A	AC	1	0.81767	0.99313	Programmed cell death 1 ligand 2	EFO_0004747	Sun B	29875488	European	2017	-0.0558	0.0331	0.0912	-	3301	1	IVNT	Sun-B_pQTL_EUR_2017
rs579459	rs579459	chr9:136154168	chr9:133278724	C	T	rs8176643	chr9:136149709	chr9:133274293	A	AC	1	0.81767	0.99313	Protein kish-B	EFO_0004747	Sun B	29875488	European	2017	0.056	0.0331	0.0912	+	3301	1	IVNT	Sun-B_pQTL_EUR_2017
rs579459	rs579459	chr9:136154168	chr9:133278724	C	T	rs115478735	chr9:136149711	chr9:133274295	T	A	1	0.81767	0.99313	Atrial natriuretic factor	EFO_0004747	Sun B	29875488	European	2017	-0.0545	0.0323	0.0912	-	3301	1	IVNT	Sun-B_pQTL_EUR_2017
rs579459	rs579459	chr9:136154168	chr9:133278724	C	T	rs115478735	chr9:136149711	chr9:133274295	T	A	1	0.81767	0.99313	Coiled-coil-helix-coiled-coil-helix domain-containing protein 2	EFO_0004747	Sun B	29875488	European	2017	0.0544	0.0322	0.0912	+	3301	1	IVNT	Sun-B_pQTL_EUR_2017
rs579459	rs579459	chr9:136154168	chr9:133278724	C	T	rs115478735	chr9:136149711	chr9:133274295	T	A	1	0.81767	0.99313	Interferon regulatory factor 1	EFO_0004747	Sun B	29875488	European	2017	0.0545	0.0323	0.0912	+	3301	1	IVNT	Sun-B_pQTL_EUR_2017
rs579459	rs579459	chr9:136154168	chr9:133278724	C	T	rs115478735	chr9:136149711	chr9:133274295	T	A	1	0.81767	0.99313	Small conductance calcium-activated potassium channel protein 1	EFO_0004747	Sun B	29875488	European	2017	0.0546	0.0323	0.0912	+	3301	1	IVNT	Sun-B_pQTL_EUR_2017
rs579459	rs579459	chr9:136154168	chr9:133278724	C	T	rs115478735	chr9:136149711	chr9:133274295	T	A	1	0.81767	0.99313	Voltage-gated potassium channel subunit beta-2	EFO_0004747	Sun B	29875488	European	2017	-0.0546	0.0323	0.0912	-	3301	1	IVNT	Sun-B_pQTL_EUR_2017
rs579459	rs579459	chr9:136154168	chr9:133278724	C	T	rs651007	chr9:136153875	chr9:133278431	T	C	1	1	1	Complement C3b, inactivated	EFO_0004747	Suhre K	28240269	European	2017	0.08346	0.04947	0.09192	+	1000	1	-	Suhre-K_Proteins_EUR_2017
rs579459	rs579459	chr9:136154168	chr9:133278724	C	T	rs651007	chr9:136153875	chr9:133278431	T	C	1	1	1	Interleukin-11	EFO_0004747	Suhre K	28240269	European	2017	0.08853	0.05254	0.09225	+	1000	1	-	Suhre-K_Proteins_EUR_2017
rs579459	rs579459	chr9:136154168	chr9:133278724	C	T	chr9:136138765	chr9:136138765	chr9:133263362	G	GCGCCCACCACTA	1	0.81767	0.99313	Heat shock protein beta-1	EFO_0004747	Folkersen L	28369058	European	2017	NA	NA	0.09252	NA	3394	1	-	Folkersen-L_Proteins_EUR_2017
rs579459	rs579459	chr9:136154168	chr9:133278724	C	T	rs651007	chr9:136153875	chr9:133278431	T	C	1	1	1	Histone deacetylase 8	EFO_0004747	Suhre K	28240269	European	2017	-0.08821	0.05241	0.0926	-	1000	1	-	Suhre-K_Proteins_EUR_2017
rs579459	rs579459	chr9:136154168	chr9:133278724	C	T	rs600038	chr9:136151806	chr9:133276354	C	T	1	0.99411	1	Pro-epidermal growth factor	EFO_0004747	Folkersen L	28369058	European	2017	-0.0478	0.0284	0.09295	-	3394	1	-	Folkersen-L_Proteins_EUR_2017
rs579459	rs579459	chr9:136154168	chr9:133278724	C	T	chr9:136138765	chr9:136138765	chr9:133263362	G	GCGCCCACCACTA	1	0.81767	0.99313	Growth-regulated alpha protein	EFO_0004747	Folkersen L	28369058	European	2017	NA	NA	0.09303	NA	3394	1	-	Folkersen-L_Proteins_EUR_2017
rs579459	rs579459	chr9:136154168	chr9:133278724	C	T	rs579459	chr9:136154168	chr9:133278724	C	T	0	1	1	Activated Protein C	EFO_0004747	Sun B	29875488	European	2017	-0.0513	0.0305	0.0933	-	3301	1	IVNT	Sun-B_pQTL_EUR_2017
rs579459	rs579459	chr9:136154168	chr9:133278724	C	T	rs579459	chr9:136154168	chr9:133278724	C	T	0	1	1	Charged multivesicular body protein 3	EFO_0004747	Sun B	29875488	European	2017	-0.051	0.0305	0.0933	-	3301	1	IVNT	Sun-B_pQTL_EUR_2017
rs579459	rs579459	chr9:136154168	chr9:133278724	C	T	rs579459	chr9:136154168	chr9:133278724	C	T	0	1	1	Collectin-11	EFO_0004747	Sun B	29875488	European	2017	0.0512	0.0305	0.0933	+	3301	1	IVNT	Sun-B_pQTL_EUR_2017
rs579459	rs579459	chr9:136154168	chr9:133278724	C	T	rs579459	chr9:136154168	chr9:133278724	C	T	0	1	1	EMILIN-3	EFO_0004747	Sun B	29875488	European	2017	0.0512	0.0305	0.0933	+	3301	1	IVNT	Sun-B_pQTL_EUR_2017
rs579459	rs579459	chr9:136154168	chr9:133278724	C	T	rs579459	chr9:136154168	chr9:133278724	C	T	0	1	1	Heparan sulfate glucosamine 3-O-sulfotransferase 3B1	EFO_0004747	Sun B	29875488	European	2017	0.0511	0.0305	0.0933	+	3301	1	IVNT	Sun-B_pQTL_EUR_2017
rs579459	rs579459	chr9:136154168	chr9:133278724	C	T	rs579459	chr9:136154168	chr9:133278724	C	T	0	1	1	Interferon regulatory factor 6	EFO_0004747	Sun B	29875488	European	2017	0.0511	0.0305	0.0933	+	3301	1	IVNT	Sun-B_pQTL_EUR_2017
rs579459	rs579459	chr9:136154168	chr9:133278724	C	T	rs579459	chr9:136154168	chr9:133278724	C	T	0	1	1	Interleukin-2 receptor subunit alpha	EFO_0004747	Sun B	29875488	European	2017	-0.0511	0.0305	0.0933	-	3301	1	IVNT	Sun-B_pQTL_EUR_2017
rs579459	rs579459	chr9:136154168	chr9:133278724	C	T	rs579459	chr9:136154168	chr9:133278724	C	T	0	1	1	Microfibrillar-associated protein 5	EFO_0004747	Sun B	29875488	European	2017	0.051	0.0305	0.0933	+	3301	1	IVNT	Sun-B_pQTL_EUR_2017
rs579459	rs579459	chr9:136154168	chr9:133278724	C	T	rs579459	chr9:136154168	chr9:133278724	C	T	0	1	1	Platelet-activating factor acetylhydrolase IB subunit beta	EFO_0004747	Sun B	29875488	European	2017	-0.0513	0.0305	0.0933	-	3301	1	IVNT	Sun-B_pQTL_EUR_2017
rs579459	rs579459	chr9:136154168	chr9:133278724	C	T	rs579459	chr9:136154168	chr9:133278724	C	T	0	1	1	Protein FAM107B	EFO_0004747	Sun B	29875488	European	2017	0.0512	0.0305	0.0933	+	3301	1	IVNT	Sun-B_pQTL_EUR_2017
rs579459	rs579459	chr9:136154168	chr9:133278724	C	T	rs579459	chr9:136154168	chr9:133278724	C	T	0	1	1	RELT-like protein 1	EFO_0004747	Sun B	29875488	European	2017	0.051	0.0305	0.0933	+	3301	1	IVNT	Sun-B_pQTL_EUR_2017
rs579459	rs579459	chr9:136154168	chr9:133278724	C	T	rs579459	chr9:136154168	chr9:133278724	C	T	0	1	1	Signaling threshold-regulating transmembrane adapter 1	EFO_0004747	Sun B	29875488	European	2017	-0.0513	0.0305	0.0933	-	3301	1	IVNT	Sun-B_pQTL_EUR_2017
rs579459	rs579459	chr9:136154168	chr9:133278724	C	T	rs579459	chr9:136154168	chr9:133278724	C	T	0	1	1	Uncharacterized protein C17orf78	EFO_0004747	Sun B	29875488	European	2017	0.0511	0.0305	0.0933	+	3301	1	IVNT	Sun-B_pQTL_EUR_2017
rs579459	rs579459	chr9:136154168	chr9:133278724	C	T	rs651007	chr9:136153875	chr9:133278431	T	C	1	1	1	Alpha-internexin	EFO_0004747	Sun B	29875488	European	2017	0.051	0.0304	0.0933	+	3301	1	IVNT	Sun-B_pQTL_EUR_2017
rs579459	rs579459	chr9:136154168	chr9:133278724	C	T	rs651007	chr9:136153875	chr9:133278431	T	C	1	1	1	Bone morphogenetic protein 10	EFO_0004747	Sun B	29875488	European	2017	-0.0511	0.0304	0.0933	-	3301	1	IVNT	Sun-B_pQTL_EUR_2017
rs579459	rs579459	chr9:136154168	chr9:133278724	C	T	rs651007	chr9:136153875	chr9:133278431	T	C	1	1	1	Carbonic anhydrase 5A, mitochondrial	EFO_0004747	Sun B	29875488	European	2017	0.051	0.0304	0.0933	+	3301	1	IVNT	Sun-B_pQTL_EUR_2017
rs579459	rs579459	chr9:136154168	chr9:133278724	C	T	rs651007	chr9:136153875	chr9:133278431	T	C	1	1	1	Inhibin beta A chain:Inhibin beta B chain heterodimer	EFO_0004747	Sun B	29875488	European	2017	0.0509	0.0304	0.0933	+	3301	1	IVNT	Sun-B_pQTL_EUR_2017
rs579459	rs579459	chr9:136154168	chr9:133278724	C	T	rs651007	chr9:136153875	chr9:133278431	T	C	1	1	1	Lactosylceramide 4-alpha-galactosyltransferase	EFO_0004747	Sun B	29875488	European	2017	0.0509	0.0304	0.0933	+	3301	1	IVNT	Sun-B_pQTL_EUR_2017
rs579459	rs579459	chr9:136154168	chr9:133278724	C	T	rs651007	chr9:136153875	chr9:133278431	T	C	1	1	1	Normal mucosa of esophagus-specific gene 1 protein	EFO_0004747	Sun B	29875488	European	2017	-0.0511	0.0304	0.0933	-	3301	1	IVNT	Sun-B_pQTL_EUR_2017
rs579459	rs579459	chr9:136154168	chr9:133278724	C	T	rs651007	chr9:136153875	chr9:133278431	T	C	1	1	1	Palmitoleoyl-protein carboxylesterase NOTUM	EFO_0004747	Sun B	29875488	European	2017	-0.0512	0.0304	0.0933	-	3301	1	IVNT	Sun-B_pQTL_EUR_2017
rs579459	rs579459	chr9:136154168	chr9:133278724	C	T	rs651007	chr9:136153875	chr9:133278431	T	C	1	1	1	Proactivator polypeptide-like 1	EFO_0004747	Sun B	29875488	European	2017	0.0511	0.0304	0.0933	+	3301	1	IVNT	Sun-B_pQTL_EUR_2017
rs579459	rs579459	chr9:136154168	chr9:133278724	C	T	rs651007	chr9:136153875	chr9:133278431	T	C	1	1	1	Promotilin	EFO_0004747	Sun B	29875488	European	2017	-0.051	0.0304	0.0933	-	3301	1	IVNT	Sun-B_pQTL_EUR_2017
rs579459	rs579459	chr9:136154168	chr9:133278724	C	T	rs651007	chr9:136153875	chr9:133278431	T	C	1	1	1	RELT-like protein 1	EFO_0004747	Sun B	29875488	European	2017	0.051	0.0304	0.0933	+	3301	1	IVNT	Sun-B_pQTL_EUR_2017
rs579459	rs579459	chr9:136154168	chr9:133278724	C	T	rs651007	chr9:136153875	chr9:133278431	T	C	1	1	1	Rho guanine nucleotide exchange factor 25	EFO_0004747	Sun B	29875488	European	2017	0.0509	0.0304	0.0933	+	3301	1	IVNT	Sun-B_pQTL_EUR_2017
rs579459	rs579459	chr9:136154168	chr9:133278724	C	T	rs651007	chr9:136153875	chr9:133278431	T	C	1	1	1	Serpin A12	EFO_0004747	Sun B	29875488	European	2017	0.0509	0.0304	0.0933	+	3301	1	IVNT	Sun-B_pQTL_EUR_2017
rs579459	rs579459	chr9:136154168	chr9:133278724	C	T	rs651007	chr9:136153875	chr9:133278431	T	C	1	1	1	Transforming growth factor beta-1-induced transcript 1 protein	EFO_0004747	Sun B	29875488	European	2017	0.0511	0.0304	0.0933	+	3301	1	IVNT	Sun-B_pQTL_EUR_2017
rs579459	rs579459	chr9:136154168	chr9:133278724	C	T	rs651007	chr9:136153875	chr9:133278431	T	C	1	1	1	Vesicle-associated membrane protein 3	EFO_0004747	Sun B	29875488	European	2017	0.0508	0.0304	0.0933	+	3301	1	IVNT	Sun-B_pQTL_EUR_2017
rs579459	rs579459	chr9:136154168	chr9:133278724	C	T	rs649129	chr9:136154304	-	T	C	1	1	1	CREB-binding protein	EFO_0004747	Sun B	29875488	European	2017	0.0514	0.0307	0.0933	+	3301	1	IVNT	Sun-B_pQTL_EUR_2017
rs579459	rs579459	chr9:136154168	chr9:133278724	C	T	rs649129	chr9:136154304	-	T	C	1	1	1	Cystatin-M	EFO_0004747	Sun B	29875488	European	2017	0.0515	0.0307	0.0933	+	3301	1	IVNT	Sun-B_pQTL_EUR_2017
rs579459	rs579459	chr9:136154168	chr9:133278724	C	T	rs649129	chr9:136154304	-	T	C	1	1	1	Dipeptidase 1	EFO_0004747	Sun B	29875488	European	2017	0.0514	0.0307	0.0933	+	3301	1	IVNT	Sun-B_pQTL_EUR_2017
rs579459	rs579459	chr9:136154168	chr9:133278724	C	T	rs649129	chr9:136154304	-	T	C	1	1	1	Gap junction alpha-8 protein	EFO_0004747	Sun B	29875488	European	2017	0.0516	0.0307	0.0933	+	3301	1	IVNT	Sun-B_pQTL_EUR_2017
rs579459	rs579459	chr9:136154168	chr9:133278724	C	T	rs649129	chr9:136154304	-	T	C	1	1	1	Heat shock protein HSP 90-beta	EFO_0004747	Sun B	29875488	European	2017	-0.0516	0.0307	0.0933	-	3301	1	IVNT	Sun-B_pQTL_EUR_2017
rs579459	rs579459	chr9:136154168	chr9:133278724	C	T	rs649129	chr9:136154304	-	T	C	1	1	1	Hematopoietic prostaglandin D synthase	EFO_0004747	Sun B	29875488	European	2017	0.0514	0.0307	0.0933	+	3301	1	IVNT	Sun-B_pQTL_EUR_2017
rs579459	rs579459	chr9:136154168	chr9:133278724	C	T	rs649129	chr9:136154304	-	T	C	1	1	1	Kallikrein-6	EFO_0004747	Sun B	29875488	European	2017	0.0514	0.0307	0.0933	+	3301	1	IVNT	Sun-B_pQTL_EUR_2017
rs579459	rs579459	chr9:136154168	chr9:133278724	C	T	rs649129	chr9:136154304	-	T	C	1	1	1	Lactoperoxidase	EFO_0004747	Sun B	29875488	European	2017	0.0514	0.0307	0.0933	+	3301	1	IVNT	Sun-B_pQTL_EUR_2017
rs579459	rs579459	chr9:136154168	chr9:133278724	C	T	rs649129	chr9:136154304	-	T	C	1	1	1	Matrix-remodeling-associated protein 8	EFO_0004747	Sun B	29875488	European	2017	0.0515	0.0307	0.0933	+	3301	1	IVNT	Sun-B_pQTL_EUR_2017
rs579459	rs579459	chr9:136154168	chr9:133278724	C	T	rs649129	chr9:136154304	-	T	C	1	1	1	NADH dehydrogenase [ubiquinone] iron-sulfur protein 4, mitochondrial	EFO_0004747	Sun B	29875488	European	2017	-0.0515	0.0307	0.0933	-	3301	1	IVNT	Sun-B_pQTL_EUR_2017
rs579459	rs579459	chr9:136154168	chr9:133278724	C	T	rs649129	chr9:136154304	-	T	C	1	1	1	Platelet-activating factor acetylhydrolase IB subunit beta	EFO_0004747	Sun B	29875488	European	2017	-0.0515	0.0307	0.0933	-	3301	1	IVNT	Sun-B_pQTL_EUR_2017
rs579459	rs579459	chr9:136154168	chr9:133278724	C	T	rs649129	chr9:136154304	-	T	C	1	1	1	RAB6-interacting golgin	EFO_0004747	Sun B	29875488	European	2017	0.0515	0.0307	0.0933	+	3301	1	IVNT	Sun-B_pQTL_EUR_2017
rs579459	rs579459	chr9:136154168	chr9:133278724	C	T	rs649129	chr9:136154304	-	T	C	1	1	1	Seizure 6-like protein 2	EFO_0004747	Sun B	29875488	European	2017	-0.0513	0.0307	0.0933	-	3301	1	IVNT	Sun-B_pQTL_EUR_2017
rs579459	rs579459	chr9:136154168	chr9:133278724	C	T	rs649129	chr9:136154304	-	T	C	1	1	1	Serine--tRNA ligase, mitochondrial	EFO_0004747	Sun B	29875488	European	2017	-0.0516	0.0307	0.0933	-	3301	1	IVNT	Sun-B_pQTL_EUR_2017
rs579459	rs579459	chr9:136154168	chr9:133278724	C	T	rs495828	chr9:136154867	chr9:133279294	T	G	1	1	1	Charged multivesicular body protein 3	EFO_0004747	Sun B	29875488	European	2017	-0.0514	0.0305	0.0933	-	3301	1	IVNT	Sun-B_pQTL_EUR_2017
rs579459	rs579459	chr9:136154168	chr9:133278724	C	T	rs495828	chr9:136154867	chr9:133279294	T	G	1	1	1	Gamma-aminobutyric acid receptor-associated protein-like 2	EFO_0004747	Sun B	29875488	European	2017	-0.0511	0.0305	0.0933	-	3301	1	IVNT	Sun-B_pQTL_EUR_2017
rs579459	rs579459	chr9:136154168	chr9:133278724	C	T	rs495828	chr9:136154867	chr9:133279294	T	G	1	1	1	Histone-lysine N-methyltransferase 2C	EFO_0004747	Sun B	29875488	European	2017	0.0512	0.0305	0.0933	+	3301	1	IVNT	Sun-B_pQTL_EUR_2017
rs579459	rs579459	chr9:136154168	chr9:133278724	C	T	rs495828	chr9:136154867	chr9:133279294	T	G	1	1	1	Matrix metalloproteinase-16	EFO_0004747	Sun B	29875488	European	2017	-0.0513	0.0305	0.0933	-	3301	1	IVNT	Sun-B_pQTL_EUR_2017
rs579459	rs579459	chr9:136154168	chr9:133278724	C	T	rs495828	chr9:136154867	chr9:133279294	T	G	1	1	1	Uncharacterized protein C17orf78	EFO_0004747	Sun B	29875488	European	2017	0.0514	0.0305	0.0933	+	3301	1	IVNT	Sun-B_pQTL_EUR_2017
rs579459	rs579459	chr9:136154168	chr9:133278724	C	T	rs600038	chr9:136151806	chr9:133276354	C	T	1	0.99411	1	Acid ceramidase	EFO_0004747	Sun B	29875488	European	2017	-0.0512	0.0305	0.0933	-	3301	1	IVNT	Sun-B_pQTL_EUR_2017
rs579459	rs579459	chr9:136154168	chr9:133278724	C	T	rs600038	chr9:136151806	chr9:133276354	C	T	1	0.99411	1	BAG family molecular chaperone regulator 3	EFO_0004747	Sun B	29875488	European	2017	0.0511	0.0305	0.0933	+	3301	1	IVNT	Sun-B_pQTL_EUR_2017
rs579459	rs579459	chr9:136154168	chr9:133278724	C	T	rs600038	chr9:136151806	chr9:133276354	C	T	1	0.99411	1	Cell adhesion molecule 1	EFO_0004747	Sun B	29875488	European	2017	0.0512	0.0305	0.0933	+	3301	1	IVNT	Sun-B_pQTL_EUR_2017
rs579459	rs579459	chr9:136154168	chr9:133278724	C	T	rs600038	chr9:136151806	chr9:133276354	C	T	1	0.99411	1	DCN1-like protein 3	EFO_0004747	Sun B	29875488	European	2017	0.0511	0.0305	0.0933	+	3301	1	IVNT	Sun-B_pQTL_EUR_2017
rs579459	rs579459	chr9:136154168	chr9:133278724	C	T	rs600038	chr9:136151806	chr9:133276354	C	T	1	0.99411	1	Fatty acid-binding protein, liver	EFO_0004747	Sun B	29875488	European	2017	0.0512	0.0305	0.0933	+	3301	1	IVNT	Sun-B_pQTL_EUR_2017
rs579459	rs579459	chr9:136154168	chr9:133278724	C	T	rs600038	chr9:136151806	chr9:133276354	C	T	1	0.99411	1	Forkhead box protein L2	EFO_0004747	Sun B	29875488	European	2017	0.0512	0.0305	0.0933	+	3301	1	IVNT	Sun-B_pQTL_EUR_2017
rs579459	rs579459	chr9:136154168	chr9:133278724	C	T	rs600038	chr9:136151806	chr9:133276354	C	T	1	0.99411	1	Mitotic spindle assembly checkpoint protein MAD1	EFO_0004747	Sun B	29875488	European	2017	0.051	0.0305	0.0933	+	3301	1	IVNT	Sun-B_pQTL_EUR_2017
rs579459	rs579459	chr9:136154168	chr9:133278724	C	T	rs600038	chr9:136151806	chr9:133276354	C	T	1	0.99411	1	POU domain, class 2, transcription factor 1	EFO_0004747	Sun B	29875488	European	2017	0.0511	0.0305	0.0933	+	3301	1	IVNT	Sun-B_pQTL_EUR_2017
rs579459	rs579459	chr9:136154168	chr9:133278724	C	T	rs600038	chr9:136151806	chr9:133276354	C	T	1	0.99411	1	Promotilin	EFO_0004747	Sun B	29875488	European	2017	-0.051	0.0305	0.0933	-	3301	1	IVNT	Sun-B_pQTL_EUR_2017
rs579459	rs579459	chr9:136154168	chr9:133278724	C	T	rs600038	chr9:136151806	chr9:133276354	C	T	1	0.99411	1	Serpin A12	EFO_0004747	Sun B	29875488	European	2017	0.0512	0.0305	0.0933	+	3301	1	IVNT	Sun-B_pQTL_EUR_2017
rs579459	rs579459	chr9:136154168	chr9:133278724	C	T	rs600038	chr9:136151806	chr9:133276354	C	T	1	0.99411	1	Small conductance calcium-activated potassium channel protein 1	EFO_0004747	Sun B	29875488	European	2017	0.0512	0.0305	0.0933	+	3301	1	IVNT	Sun-B_pQTL_EUR_2017
rs579459	rs579459	chr9:136154168	chr9:133278724	C	T	rs600038	chr9:136151806	chr9:133276354	C	T	1	0.99411	1	Transferrin receptor protein 1	EFO_0004747	Sun B	29875488	European	2017	0.0512	0.0305	0.0933	+	3301	1	IVNT	Sun-B_pQTL_EUR_2017
rs579459	rs579459	chr9:136154168	chr9:133278724	C	T	rs600038	chr9:136151806	chr9:133276354	C	T	1	0.99411	1	UMP-CMP kinase	EFO_0004747	Sun B	29875488	European	2017	0.0513	0.0305	0.0933	+	3301	1	IVNT	Sun-B_pQTL_EUR_2017
rs579459	rs579459	chr9:136154168	chr9:133278724	C	T	rs635634	chr9:136155000	chr9:133279427	T	C	1	0.83452	1	Ankyrin repeat domain-containing protein 46	EFO_0004747	Sun B	29875488	European	2017	0.0541	0.0323	0.0933	+	3301	1	IVNT	Sun-B_pQTL_EUR_2017
rs579459	rs579459	chr9:136154168	chr9:133278724	C	T	rs635634	chr9:136155000	chr9:133279427	T	C	1	0.83452	1	Armadillo repeat-containing protein 5	EFO_0004747	Sun B	29875488	European	2017	0.0543	0.0323	0.0933	+	3301	1	IVNT	Sun-B_pQTL_EUR_2017
rs579459	rs579459	chr9:136154168	chr9:133278724	C	T	rs635634	chr9:136155000	chr9:133279427	T	C	1	0.83452	1	Cell adhesion molecule 3	EFO_0004747	Sun B	29875488	European	2017	-0.0541	0.0323	0.0933	-	3301	1	IVNT	Sun-B_pQTL_EUR_2017
rs579459	rs579459	chr9:136154168	chr9:133278724	C	T	rs635634	chr9:136155000	chr9:133279427	T	C	1	0.83452	1	Fibroblast growth factor 23	EFO_0004747	Sun B	29875488	European	2017	0.0542	0.0323	0.0933	+	3301	1	IVNT	Sun-B_pQTL_EUR_2017
rs579459	rs579459	chr9:136154168	chr9:133278724	C	T	rs635634	chr9:136155000	chr9:133279427	T	C	1	0.83452	1	Lactotransferrin	EFO_0004747	Sun B	29875488	European	2017	-0.0544	0.0323	0.0933	-	3301	1	IVNT	Sun-B_pQTL_EUR_2017
rs579459	rs579459	chr9:136154168	chr9:133278724	C	T	rs635634	chr9:136155000	chr9:133279427	T	C	1	0.83452	1	Nuclear protein localization protein 4 homolog	EFO_0004747	Sun B	29875488	European	2017	-0.0542	0.0323	0.0933	-	3301	1	IVNT	Sun-B_pQTL_EUR_2017
rs579459	rs579459	chr9:136154168	chr9:133278724	C	T	rs635634	chr9:136155000	chr9:133279427	T	C	1	0.83452	1	PR domain zinc finger protein 4	EFO_0004747	Sun B	29875488	European	2017	-0.0544	0.0323	0.0933	-	3301	1	IVNT	Sun-B_pQTL_EUR_2017
rs579459	rs579459	chr9:136154168	chr9:133278724	C	T	rs635634	chr9:136155000	chr9:133279427	T	C	1	0.83452	1	Pigment epithelium-derived factor	EFO_0004747	Sun B	29875488	European	2017	0.0544	0.0323	0.0933	+	3301	1	IVNT	Sun-B_pQTL_EUR_2017
rs579459	rs579459	chr9:136154168	chr9:133278724	C	T	rs635634	chr9:136155000	chr9:133279427	T	C	1	0.83452	1	Platelet-derived growth factor subunit B	EFO_0004747	Sun B	29875488	European	2017	-0.0543	0.0323	0.0933	-	3301	1	IVNT	Sun-B_pQTL_EUR_2017
rs579459	rs579459	chr9:136154168	chr9:133278724	C	T	rs635634	chr9:136155000	chr9:133279427	T	C	1	0.83452	1	Rho-related GTP-binding protein RhoD	EFO_0004747	Sun B	29875488	European	2017	0.0544	0.0323	0.0933	+	3301	1	IVNT	Sun-B_pQTL_EUR_2017
rs579459	rs579459	chr9:136154168	chr9:133278724	C	T	rs635634	chr9:136155000	chr9:133279427	T	C	1	0.83452	1	Sushi, von Willebrand factor type A, EGF and pentraxin domain-containing protein 1	EFO_0004747	Sun B	29875488	European	2017	0.0542	0.0323	0.0933	+	3301	1	IVNT	Sun-B_pQTL_EUR_2017
rs579459	rs579459	chr9:136154168	chr9:133278724	C	T	chr9:136149399	chr9:136149399	chr9:133273983	A	G	1	0.82865	0.9932	14-3-3 protein sigma	EFO_0004747	Sun B	29875488	European	2017	-0.054	0.0322	0.0933	-	3301	1	IVNT	Sun-B_pQTL_EUR_2017
rs579459	rs579459	chr9:136154168	chr9:133278724	C	T	chr9:136149399	chr9:136149399	chr9:133273983	A	G	1	0.82865	0.9932	IST1 homolog	EFO_0004747	Sun B	29875488	European	2017	-0.0541	0.0321	0.0933	-	3301	1	IVNT	Sun-B_pQTL_EUR_2017
rs579459	rs579459	chr9:136154168	chr9:133278724	C	T	chr9:136149399	chr9:136149399	chr9:133273983	A	G	1	0.82865	0.9932	Interleukin-25	EFO_0004747	Sun B	29875488	European	2017	-0.0539	0.0321	0.0933	-	3301	1	IVNT	Sun-B_pQTL_EUR_2017
rs579459	rs579459	chr9:136154168	chr9:133278724	C	T	chr9:136149399	chr9:136149399	chr9:133273983	A	G	1	0.82865	0.9932	Kallistatin	EFO_0004747	Sun B	29875488	European	2017	-0.0539	0.0321	0.0933	-	3301	1	IVNT	Sun-B_pQTL_EUR_2017
rs579459	rs579459	chr9:136154168	chr9:133278724	C	T	chr9:136149399	chr9:136149399	chr9:133273983	A	G	1	0.82865	0.9932	Protein G6b	EFO_0004747	Sun B	29875488	European	2017	-0.0538	0.0322	0.0933	-	3301	1	IVNT	Sun-B_pQTL_EUR_2017
rs579459	rs579459	chr9:136154168	chr9:133278724	C	T	chr9:136149399	chr9:136149399	chr9:133273983	A	G	1	0.82865	0.9932	Small ubiquitin-related modifier 3	EFO_0004747	Sun B	29875488	European	2017	-0.0539	0.0321	0.0933	-	3301	1	IVNT	Sun-B_pQTL_EUR_2017
rs579459	rs579459	chr9:136154168	chr9:133278724	C	T	chr9:136149399	chr9:136149399	chr9:133273983	A	G	1	0.82865	0.9932	Stromal interaction molecule 1	EFO_0004747	Sun B	29875488	European	2017	-0.0541	0.0322	0.0933	-	3301	1	IVNT	Sun-B_pQTL_EUR_2017
rs579459	rs579459	chr9:136154168	chr9:133278724	C	T	chr9:136149399	chr9:136149399	chr9:133273983	A	G	1	0.82865	0.9932	TOX high mobility group box family member 3	EFO_0004747	Sun B	29875488	European	2017	-0.0538	0.0321	0.0933	-	3301	1	IVNT	Sun-B_pQTL_EUR_2017
rs579459	rs579459	chr9:136154168	chr9:133278724	C	T	rs532436	chr9:136149830	chr9:133274414	A	G	1	0.82865	0.9932	Corticosteroid-binding globulin	EFO_0004747	Sun B	29875488	European	2017	-0.0539	0.0321	0.0933	-	3301	1	IVNT	Sun-B_pQTL_EUR_2017
rs579459	rs579459	chr9:136154168	chr9:133278724	C	T	rs532436	chr9:136149830	chr9:133274414	A	G	1	0.82865	0.9932	Glutathione S-transferase kappa 1	EFO_0004747	Sun B	29875488	European	2017	-0.054	0.0321	0.0933	-	3301	1	IVNT	Sun-B_pQTL_EUR_2017
rs579459	rs579459	chr9:136154168	chr9:133278724	C	T	rs532436	chr9:136149830	chr9:133274414	A	G	1	0.82865	0.9932	Metalloproteinase inhibitor 4	EFO_0004747	Sun B	29875488	European	2017	0.0537	0.0321	0.0933	+	3301	1	IVNT	Sun-B_pQTL_EUR_2017
rs579459	rs579459	chr9:136154168	chr9:133278724	C	T	rs532436	chr9:136149830	chr9:133274414	A	G	1	0.82865	0.9932	Oxidized low-density lipoprotein receptor 1	EFO_0004747	Sun B	29875488	European	2017	-0.0539	0.0321	0.0933	-	3301	1	IVNT	Sun-B_pQTL_EUR_2017
rs579459	rs579459	chr9:136154168	chr9:133278724	C	T	rs532436	chr9:136149830	chr9:133274414	A	G	1	0.82865	0.9932	Rho-related GTP-binding protein RhoD	EFO_0004747	Sun B	29875488	European	2017	0.054	0.0321	0.0933	+	3301	1	IVNT	Sun-B_pQTL_EUR_2017
rs579459	rs579459	chr9:136154168	chr9:133278724	C	T	rs532436	chr9:136149830	chr9:133274414	A	G	1	0.82865	0.9932	Stromal interaction molecule 1	EFO_0004747	Sun B	29875488	European	2017	-0.0538	0.0321	0.0933	-	3301	1	IVNT	Sun-B_pQTL_EUR_2017
rs579459	rs579459	chr9:136154168	chr9:133278724	C	T	rs532436	chr9:136149830	chr9:133274414	A	G	1	0.82865	0.9932	Zinc finger protein 334	EFO_0004747	Sun B	29875488	European	2017	0.0538	0.0321	0.0933	+	3301	1	IVNT	Sun-B_pQTL_EUR_2017
rs579459	rs579459	chr9:136154168	chr9:133278724	C	T	chr9:136151579	chr9:136151579	chr9:133276163	T	TGGTGCAGGCGCAGGAAAAAATTGTGGCAATTCCTCA	1	0.82865	0.9932	14-3-3 protein family	EFO_0004747	Sun B	29875488	European	2017	-0.0538	0.0321	0.0933	-	3301	1	IVNT	Sun-B_pQTL_EUR_2017
rs579459	rs579459	chr9:136154168	chr9:133278724	C	T	chr9:136151579	chr9:136151579	chr9:133276163	T	TGGTGCAGGCGCAGGAAAAAATTGTGGCAATTCCTCA	1	0.82865	0.9932	Apolipoprotein M	EFO_0004747	Sun B	29875488	European	2017	0.054	0.0321	0.0933	+	3301	1	IVNT	Sun-B_pQTL_EUR_2017
rs579459	rs579459	chr9:136154168	chr9:133278724	C	T	chr9:136151579	chr9:136151579	chr9:133276163	T	TGGTGCAGGCGCAGGAAAAAATTGTGGCAATTCCTCA	1	0.82865	0.9932	Eukaryotic translation initiation factor 3 subunit G	EFO_0004747	Sun B	29875488	European	2017	-0.0539	0.0321	0.0933	-	3301	1	IVNT	Sun-B_pQTL_EUR_2017
rs579459	rs579459	chr9:136154168	chr9:133278724	C	T	chr9:136151579	chr9:136151579	chr9:133276163	T	TGGTGCAGGCGCAGGAAAAAATTGTGGCAATTCCTCA	1	0.82865	0.9932	Fatty acid-binding protein, adipocyte	EFO_0004747	Sun B	29875488	European	2017	0.0537	0.0321	0.0933	+	3301	1	IVNT	Sun-B_pQTL_EUR_2017
rs579459	rs579459	chr9:136154168	chr9:133278724	C	T	chr9:136151579	chr9:136151579	chr9:133276163	T	TGGTGCAGGCGCAGGAAAAAATTGTGGCAATTCCTCA	1	0.82865	0.9932	Fatty-acid amide hydrolase 2	EFO_0004747	Sun B	29875488	European	2017	0.0539	0.0321	0.0933	+	3301	1	IVNT	Sun-B_pQTL_EUR_2017
rs579459	rs579459	chr9:136154168	chr9:133278724	C	T	chr9:136151579	chr9:136151579	chr9:133276163	T	TGGTGCAGGCGCAGGAAAAAATTGTGGCAATTCCTCA	1	0.82865	0.9932	Fragile X mental retardation syndrome-related protein 1	EFO_0004747	Sun B	29875488	European	2017	-0.0537	0.0321	0.0933	-	3301	1	IVNT	Sun-B_pQTL_EUR_2017
rs579459	rs579459	chr9:136154168	chr9:133278724	C	T	chr9:136151579	chr9:136151579	chr9:133276163	T	TGGTGCAGGCGCAGGAAAAAATTGTGGCAATTCCTCA	1	0.82865	0.9932	Glucagon	EFO_0004747	Sun B	29875488	European	2017	-0.0536	0.0321	0.0933	-	3301	1	IVNT	Sun-B_pQTL_EUR_2017
rs579459	rs579459	chr9:136154168	chr9:133278724	C	T	chr9:136151579	chr9:136151579	chr9:133276163	T	TGGTGCAGGCGCAGGAAAAAATTGTGGCAATTCCTCA	1	0.82865	0.9932	Glutathione S-transferase kappa 1	EFO_0004747	Sun B	29875488	European	2017	-0.0538	0.0321	0.0933	-	3301	1	IVNT	Sun-B_pQTL_EUR_2017
rs579459	rs579459	chr9:136154168	chr9:133278724	C	T	chr9:136151579	chr9:136151579	chr9:133276163	T	TGGTGCAGGCGCAGGAAAAAATTGTGGCAATTCCTCA	1	0.82865	0.9932	Interleukin-15 receptor subunit alpha	EFO_0004747	Sun B	29875488	European	2017	-0.0539	0.0321	0.0933	-	3301	1	IVNT	Sun-B_pQTL_EUR_2017
rs579459	rs579459	chr9:136154168	chr9:133278724	C	T	chr9:136151579	chr9:136151579	chr9:133276163	T	TGGTGCAGGCGCAGGAAAAAATTGTGGCAATTCCTCA	1	0.82865	0.9932	Palmitoleoyl-protein carboxylesterase NOTUM	EFO_0004747	Sun B	29875488	European	2017	-0.0539	0.0321	0.0933	-	3301	1	IVNT	Sun-B_pQTL_EUR_2017
rs579459	rs579459	chr9:136154168	chr9:133278724	C	T	chr9:136151579	chr9:136151579	chr9:133276163	T	TGGTGCAGGCGCAGGAAAAAATTGTGGCAATTCCTCA	1	0.82865	0.9932	Retinol-binding protein 4	EFO_0004747	Sun B	29875488	European	2017	-0.0537	0.0321	0.0933	-	3301	1	IVNT	Sun-B_pQTL_EUR_2017
rs579459	rs579459	chr9:136154168	chr9:133278724	C	T	chr9:136151579	chr9:136151579	chr9:133276163	T	TGGTGCAGGCGCAGGAAAAAATTGTGGCAATTCCTCA	1	0.82865	0.9932	Rho-related GTP-binding protein RhoD	EFO_0004747	Sun B	29875488	European	2017	0.0538	0.0321	0.0933	+	3301	1	IVNT	Sun-B_pQTL_EUR_2017
rs579459	rs579459	chr9:136154168	chr9:133278724	C	T	chr9:136151579	chr9:136151579	chr9:133276163	T	TGGTGCAGGCGCAGGAAAAAATTGTGGCAATTCCTCA	1	0.82865	0.9932	UBX domain-containing protein 4	EFO_0004747	Sun B	29875488	European	2017	-0.054	0.0321	0.0933	-	3301	1	IVNT	Sun-B_pQTL_EUR_2017
rs579459	rs579459	chr9:136154168	chr9:133278724	C	T	chr9:136151579	chr9:136151579	chr9:133276163	T	TGGTGCAGGCGCAGGAAAAAATTGTGGCAATTCCTCA	1	0.82865	0.9932	Urea transporter 2	EFO_0004747	Sun B	29875488	European	2017	-0.0537	0.0321	0.0933	-	3301	1	IVNT	Sun-B_pQTL_EUR_2017
rs579459	rs579459	chr9:136154168	chr9:133278724	C	T	chr9:136141870	chr9:136141870	chr9:133266456	T	C	1	0.82314	0.99316	Apolipoprotein M	EFO_0004747	Sun B	29875488	European	2017	0.0542	0.0322	0.0933	+	3301	1	IVNT	Sun-B_pQTL_EUR_2017
rs579459	rs579459	chr9:136154168	chr9:133278724	C	T	chr9:136141870	chr9:136141870	chr9:133266456	T	C	1	0.82314	0.99316	C-X-C motif chemokine 9	EFO_0004747	Sun B	29875488	European	2017	0.0539	0.0322	0.0933	+	3301	1	IVNT	Sun-B_pQTL_EUR_2017
rs579459	rs579459	chr9:136154168	chr9:133278724	C	T	chr9:136141870	chr9:136141870	chr9:133266456	T	C	1	0.82314	0.99316	Calcyclin-binding protein	EFO_0004747	Sun B	29875488	European	2017	-0.0541	0.0322	0.0933	-	3301	1	IVNT	Sun-B_pQTL_EUR_2017
rs579459	rs579459	chr9:136154168	chr9:133278724	C	T	chr9:136141870	chr9:136141870	chr9:133266456	T	C	1	0.82314	0.99316	Casein kinase I isoform gamma-2	EFO_0004747	Sun B	29875488	European	2017	-0.0542	0.0322	0.0933	-	3301	1	IVNT	Sun-B_pQTL_EUR_2017
rs579459	rs579459	chr9:136154168	chr9:133278724	C	T	chr9:136141870	chr9:136141870	chr9:133266456	T	C	1	0.82314	0.99316	Leukocyte immunoglobulin-like receptor subfamily B member 2	EFO_0004747	Sun B	29875488	European	2017	0.0542	0.0322	0.0933	+	3301	1	IVNT	Sun-B_pQTL_EUR_2017
rs579459	rs579459	chr9:136154168	chr9:133278724	C	T	chr9:136141870	chr9:136141870	chr9:133266456	T	C	1	0.82314	0.99316	Protein unc-13 homolog A	EFO_0004747	Sun B	29875488	European	2017	0.0541	0.0322	0.0933	+	3301	1	IVNT	Sun-B_pQTL_EUR_2017
rs579459	rs579459	chr9:136154168	chr9:133278724	C	T	chr9:136141870	chr9:136141870	chr9:133266456	T	C	1	0.82314	0.99316	UMP-CMP kinase	EFO_0004747	Sun B	29875488	European	2017	-0.054	0.0322	0.0933	-	3301	1	IVNT	Sun-B_pQTL_EUR_2017
rs579459	rs579459	chr9:136154168	chr9:133278724	C	T	chr9:136141870	chr9:136141870	chr9:133266456	T	C	1	0.82314	0.99316	Zinc finger protein 134	EFO_0004747	Sun B	29875488	European	2017	0.0541	0.0322	0.0933	+	3301	1	IVNT	Sun-B_pQTL_EUR_2017
rs579459	rs579459	chr9:136154168	chr9:133278724	C	T	chr9:136138765	chr9:136138765	chr9:133263362	G	GCGCCCACCACTA	1	0.81767	0.99313	CCR4-NOT transcription complex subunit 1	EFO_0004747	Sun B	29875488	European	2017	-0.0542	0.0324	0.0933	-	3301	1	IVNT	Sun-B_pQTL_EUR_2017
rs579459	rs579459	chr9:136154168	chr9:133278724	C	T	chr9:136138765	chr9:136138765	chr9:133263362	G	GCGCCCACCACTA	1	0.81767	0.99313	Clusterin	EFO_0004747	Sun B	29875488	European	2017	0.0542	0.0324	0.0933	+	3301	1	IVNT	Sun-B_pQTL_EUR_2017
rs579459	rs579459	chr9:136154168	chr9:133278724	C	T	chr9:136138765	chr9:136138765	chr9:133263362	G	GCGCCCACCACTA	1	0.81767	0.99313	Cystatin-M	EFO_0004747	Sun B	29875488	European	2017	0.0542	0.0324	0.0933	+	3301	1	IVNT	Sun-B_pQTL_EUR_2017
rs579459	rs579459	chr9:136154168	chr9:133278724	C	T	chr9:136138765	chr9:136138765	chr9:133263362	G	GCGCCCACCACTA	1	0.81767	0.99313	Fibroblast growth factor 1	EFO_0004747	Sun B	29875488	European	2017	0.0542	0.0324	0.0933	+	3301	1	IVNT	Sun-B_pQTL_EUR_2017
rs579459	rs579459	chr9:136154168	chr9:133278724	C	T	chr9:136138765	chr9:136138765	chr9:133263362	G	GCGCCCACCACTA	1	0.81767	0.99313	Forkhead box protein L2	EFO_0004747	Sun B	29875488	European	2017	0.0544	0.0324	0.0933	+	3301	1	IVNT	Sun-B_pQTL_EUR_2017
rs579459	rs579459	chr9:136154168	chr9:133278724	C	T	chr9:136138765	chr9:136138765	chr9:133263362	G	GCGCCCACCACTA	1	0.81767	0.99313	Growth/differentiation factor 11	EFO_0004747	Sun B	29875488	European	2017	0.0543	0.0324	0.0933	+	3301	1	IVNT	Sun-B_pQTL_EUR_2017
rs579459	rs579459	chr9:136154168	chr9:133278724	C	T	chr9:136138765	chr9:136138765	chr9:133263362	G	GCGCCCACCACTA	1	0.81767	0.99313	Lupus La protein	EFO_0004747	Sun B	29875488	European	2017	0.0542	0.0324	0.0933	+	3301	1	IVNT	Sun-B_pQTL_EUR_2017
rs579459	rs579459	chr9:136154168	chr9:133278724	C	T	chr9:136138765	chr9:136138765	chr9:133263362	G	GCGCCCACCACTA	1	0.81767	0.99313	Septin-10	EFO_0004747	Sun B	29875488	European	2017	0.0544	0.0324	0.0933	+	3301	1	IVNT	Sun-B_pQTL_EUR_2017
rs579459	rs579459	chr9:136154168	chr9:133278724	C	T	chr9:136138765	chr9:136138765	chr9:133263362	G	GCGCCCACCACTA	1	0.81767	0.99313	Signal-regulatory protein beta-1	EFO_0004747	Sun B	29875488	European	2017	0.0544	0.0324	0.0933	+	3301	1	IVNT	Sun-B_pQTL_EUR_2017
rs579459	rs579459	chr9:136154168	chr9:133278724	C	T	chr9:136138765	chr9:136138765	chr9:133263362	G	GCGCCCACCACTA	1	0.81767	0.99313	Tax1-binding protein 1	EFO_0004747	Sun B	29875488	European	2017	0.0542	0.0324	0.0933	+	3301	1	IVNT	Sun-B_pQTL_EUR_2017
rs579459	rs579459	chr9:136154168	chr9:133278724	C	T	chr9:136138765	chr9:136138765	chr9:133263362	G	GCGCCCACCACTA	1	0.81767	0.99313	Tumor necrosis factor receptor superfamily member 11A	EFO_0004747	Sun B	29875488	European	2017	0.0542	0.0324	0.0933	+	3301	1	IVNT	Sun-B_pQTL_EUR_2017
rs579459	rs579459	chr9:136154168	chr9:133278724	C	T	chr9:136138765	chr9:136138765	chr9:133263362	G	GCGCCCACCACTA	1	0.81767	0.99313	UBX domain-containing protein 4	EFO_0004747	Sun B	29875488	European	2017	-0.0543	0.0324	0.0933	-	3301	1	IVNT	Sun-B_pQTL_EUR_2017
rs579459	rs579459	chr9:136154168	chr9:133278724	C	T	rs8176643	chr9:136149709	chr9:133274293	A	AC	1	0.81767	0.99313	ADP-ribosyl cyclase/cyclic ADP-ribose hydrolase 1	EFO_0004747	Sun B	29875488	European	2017	0.0557	0.0331	0.0933	+	3301	1	IVNT	Sun-B_pQTL_EUR_2017
rs579459	rs579459	chr9:136154168	chr9:133278724	C	T	rs8176643	chr9:136149709	chr9:133274293	A	AC	1	0.81767	0.99313	Anaphase-promoting complex subunit 10	EFO_0004747	Sun B	29875488	European	2017	-0.0556	0.0331	0.0933	-	3301	1	IVNT	Sun-B_pQTL_EUR_2017
rs579459	rs579459	chr9:136154168	chr9:133278724	C	T	rs8176643	chr9:136149709	chr9:133274293	A	AC	1	0.81767	0.99313	DnaJ homolog subfamily B member 9	EFO_0004747	Sun B	29875488	European	2017	0.0556	0.0332	0.0933	+	3301	1	IVNT	Sun-B_pQTL_EUR_2017
rs579459	rs579459	chr9:136154168	chr9:133278724	C	T	rs8176643	chr9:136149709	chr9:133274293	A	AC	1	0.81767	0.99313	Docking protein 2	EFO_0004747	Sun B	29875488	European	2017	-0.0557	0.0332	0.0933	-	3301	1	IVNT	Sun-B_pQTL_EUR_2017
rs579459	rs579459	chr9:136154168	chr9:133278724	C	T	rs8176643	chr9:136149709	chr9:133274293	A	AC	1	0.81767	0.99313	Lactotransferrin	EFO_0004747	Sun B	29875488	European	2017	-0.0557	0.0331	0.0933	-	3301	1	IVNT	Sun-B_pQTL_EUR_2017
rs579459	rs579459	chr9:136154168	chr9:133278724	C	T	rs8176643	chr9:136149709	chr9:133274293	A	AC	1	0.81767	0.99313	Peroxisomal NADH pyrophosphatase NUDT12	EFO_0004747	Sun B	29875488	European	2017	-0.0554	0.0331	0.0933	-	3301	1	IVNT	Sun-B_pQTL_EUR_2017
rs579459	rs579459	chr9:136154168	chr9:133278724	C	T	rs8176643	chr9:136149709	chr9:133274293	A	AC	1	0.81767	0.99313	RAB6-interacting golgin	EFO_0004747	Sun B	29875488	European	2017	0.0558	0.0331	0.0933	+	3301	1	IVNT	Sun-B_pQTL_EUR_2017
rs579459	rs579459	chr9:136154168	chr9:133278724	C	T	rs8176643	chr9:136149709	chr9:133274293	A	AC	1	0.81767	0.99313	Ribonucleoside-diphosphate reductase subunit M2 B	EFO_0004747	Sun B	29875488	European	2017	-0.0555	0.0332	0.0933	-	3301	1	IVNT	Sun-B_pQTL_EUR_2017
rs579459	rs579459	chr9:136154168	chr9:133278724	C	T	rs8176643	chr9:136149709	chr9:133274293	A	AC	1	0.81767	0.99313	Sterol-4-alpha-carboxylate 3-dehydrogenase, decarboxylating	EFO_0004747	Sun B	29875488	European	2017	0.0555	0.0331	0.0933	+	3301	1	IVNT	Sun-B_pQTL_EUR_2017
rs579459	rs579459	chr9:136154168	chr9:133278724	C	T	rs8176643	chr9:136149709	chr9:133274293	A	AC	1	0.81767	0.99313	Stromal membrane-associated protein 1	EFO_0004747	Sun B	29875488	European	2017	-0.0555	0.0331	0.0933	-	3301	1	IVNT	Sun-B_pQTL_EUR_2017
rs579459	rs579459	chr9:136154168	chr9:133278724	C	T	rs8176643	chr9:136149709	chr9:133274293	A	AC	1	0.81767	0.99313	Transmembrane protein 59-like	EFO_0004747	Sun B	29875488	European	2017	0.0555	0.0331	0.0933	+	3301	1	IVNT	Sun-B_pQTL_EUR_2017
rs579459	rs579459	chr9:136154168	chr9:133278724	C	T	rs8176643	chr9:136149709	chr9:133274293	A	AC	1	0.81767	0.99313	Transmembrane protein 8B	EFO_0004747	Sun B	29875488	European	2017	0.0557	0.0331	0.0933	+	3301	1	IVNT	Sun-B_pQTL_EUR_2017
rs579459	rs579459	chr9:136154168	chr9:133278724	C	T	rs8176643	chr9:136149709	chr9:133274293	A	AC	1	0.81767	0.99313	X-linked interleukin-1 receptor accessory protein-like 2	EFO_0004747	Sun B	29875488	European	2017	0.0558	0.0331	0.0933	+	3301	1	IVNT	Sun-B_pQTL_EUR_2017
rs579459	rs579459	chr9:136154168	chr9:133278724	C	T	rs8176643	chr9:136149709	chr9:133274293	A	AC	1	0.81767	0.99313	Zinc finger protein 134	EFO_0004747	Sun B	29875488	European	2017	0.0555	0.0331	0.0933	+	3301	1	IVNT	Sun-B_pQTL_EUR_2017
rs579459	rs579459	chr9:136154168	chr9:133278724	C	T	rs115478735	chr9:136149711	chr9:133274295	T	A	1	0.81767	0.99313	Beta-crystallin B2	EFO_0004747	Sun B	29875488	European	2017	0.0543	0.0323	0.0933	+	3301	1	IVNT	Sun-B_pQTL_EUR_2017
rs579459	rs579459	chr9:136154168	chr9:133278724	C	T	rs115478735	chr9:136149711	chr9:133274295	T	A	1	0.81767	0.99313	DnaJ homolog subfamily C member 10	EFO_0004747	Sun B	29875488	European	2017	-0.054	0.0323	0.0933	-	3301	1	IVNT	Sun-B_pQTL_EUR_2017
rs579459	rs579459	chr9:136154168	chr9:133278724	C	T	rs115478735	chr9:136149711	chr9:133274295	T	A	1	0.81767	0.99313	Glucocorticoid receptor	EFO_0004747	Sun B	29875488	European	2017	-0.054	0.0323	0.0933	-	3301	1	IVNT	Sun-B_pQTL_EUR_2017
rs579459	rs579459	chr9:136154168	chr9:133278724	C	T	rs115478735	chr9:136149711	chr9:133274295	T	A	1	0.81767	0.99313	Heterogeneous nuclear ribonucleoprotein A/B	EFO_0004747	Sun B	29875488	European	2017	-0.0542	0.0323	0.0933	-	3301	1	IVNT	Sun-B_pQTL_EUR_2017
rs579459	rs579459	chr9:136154168	chr9:133278724	C	T	rs115478735	chr9:136149711	chr9:133274295	T	A	1	0.81767	0.99313	Interleukin-4 receptor subunit alpha	EFO_0004747	Sun B	29875488	European	2017	0.0542	0.0323	0.0933	+	3301	1	IVNT	Sun-B_pQTL_EUR_2017
rs579459	rs579459	chr9:136154168	chr9:133278724	C	T	rs115478735	chr9:136149711	chr9:133274295	T	A	1	0.81767	0.99313	Pro-opiomelanocortin	EFO_0004747	Sun B	29875488	European	2017	0.054	0.0323	0.0933	+	3301	1	IVNT	Sun-B_pQTL_EUR_2017
rs579459	rs579459	chr9:136154168	chr9:133278724	C	T	rs115478735	chr9:136149711	chr9:133274295	T	A	1	0.81767	0.99313	Protein unc-13 homolog A	EFO_0004747	Sun B	29875488	European	2017	0.0541	0.0323	0.0933	+	3301	1	IVNT	Sun-B_pQTL_EUR_2017
rs579459	rs579459	chr9:136154168	chr9:133278724	C	T	rs115478735	chr9:136149711	chr9:133274295	T	A	1	0.81767	0.99313	Signal transducer and activator of transcription 1-alpha/beta	EFO_0004747	Sun B	29875488	European	2017	-0.0542	0.0323	0.0933	-	3301	1	IVNT	Sun-B_pQTL_EUR_2017
rs579459	rs579459	chr9:136154168	chr9:133278724	C	T	rs115478735	chr9:136149711	chr9:133274295	T	A	1	0.81767	0.99313	Ubiquitin carboxyl-terminal hydrolase 8	EFO_0004747	Sun B	29875488	European	2017	-0.0541	0.0323	0.0933	-	3301	1	IVNT	Sun-B_pQTL_EUR_2017
rs579459	rs579459	chr9:136154168	chr9:133278724	C	T	chr9:136141870	chr9:136141870	chr9:133266456	T	C	1	0.82314	0.99316	Pro-epidermal growth factor	EFO_0004747	Folkersen L	28369058	European	2017	-0.049	0.0292	0.09366	-	3394	1	-	Folkersen-L_Proteins_EUR_2017
rs579459	rs579459	chr9:136154168	chr9:133278724	C	T	chr9:136138765	chr9:136138765	chr9:133263362	G	GCGCCCACCACTA	1	0.81767	0.99313	Matrilysin	EFO_0004747	Folkersen L	28369058	European	2017	NA	NA	0.09468	NA	3394	1	-	Folkersen-L_Proteins_EUR_2017
rs579459	rs579459	chr9:136154168	chr9:133278724	C	T	rs651007	chr9:136153875	chr9:133278431	T	C	1	1	1	Tumor-associated calcium signal transducer 2	EFO_0004747	Suhre K	28240269	European	2017	0.08773	0.05247	0.0949	+	1000	1	-	Suhre-K_Proteins_EUR_2017
rs579459	rs579459	chr9:136154168	chr9:133278724	C	T	rs579459	chr9:136154168	chr9:133278724	C	T	0	1	1	Annexin A2	EFO_0004747	Sun B	29875488	European	2017	-0.051	0.0305	0.0955	-	3301	1	IVNT	Sun-B_pQTL_EUR_2017
rs579459	rs579459	chr9:136154168	chr9:133278724	C	T	rs579459	chr9:136154168	chr9:133278724	C	T	0	1	1	Cell adhesion molecule 1	EFO_0004747	Sun B	29875488	European	2017	0.0508	0.0305	0.0955	+	3301	1	IVNT	Sun-B_pQTL_EUR_2017
rs579459	rs579459	chr9:136154168	chr9:133278724	C	T	rs579459	chr9:136154168	chr9:133278724	C	T	0	1	1	Cell adhesion molecule 3	EFO_0004747	Sun B	29875488	European	2017	-0.0508	0.0305	0.0955	-	3301	1	IVNT	Sun-B_pQTL_EUR_2017
rs579459	rs579459	chr9:136154168	chr9:133278724	C	T	rs579459	chr9:136154168	chr9:133278724	C	T	0	1	1	DnaJ homolog subfamily C member 18	EFO_0004747	Sun B	29875488	European	2017	0.0508	0.0305	0.0955	+	3301	1	IVNT	Sun-B_pQTL_EUR_2017
rs579459	rs579459	chr9:136154168	chr9:133278724	C	T	rs579459	chr9:136154168	chr9:133278724	C	T	0	1	1	Interleukin-1 receptor type 2	EFO_0004747	Sun B	29875488	European	2017	0.0507	0.0305	0.0955	+	3301	1	IVNT	Sun-B_pQTL_EUR_2017
rs579459	rs579459	chr9:136154168	chr9:133278724	C	T	rs579459	chr9:136154168	chr9:133278724	C	T	0	1	1	Leukocyte-specific transcript 1 protein	EFO_0004747	Sun B	29875488	European	2017	-0.0509	0.0305	0.0955	-	3301	1	IVNT	Sun-B_pQTL_EUR_2017
rs579459	rs579459	chr9:136154168	chr9:133278724	C	T	rs579459	chr9:136154168	chr9:133278724	C	T	0	1	1	Membrane-associated progesterone receptor component 2	EFO_0004747	Sun B	29875488	European	2017	-0.0508	0.0305	0.0955	-	3301	1	IVNT	Sun-B_pQTL_EUR_2017
rs579459	rs579459	chr9:136154168	chr9:133278724	C	T	rs579459	chr9:136154168	chr9:133278724	C	T	0	1	1	N-lysine methyltransferase SMYD2	EFO_0004747	Sun B	29875488	European	2017	0.0507	0.0305	0.0955	+	3301	1	IVNT	Sun-B_pQTL_EUR_2017
rs579459	rs579459	chr9:136154168	chr9:133278724	C	T	rs579459	chr9:136154168	chr9:133278724	C	T	0	1	1	Platelet-derived growth factor receptor beta	EFO_0004747	Sun B	29875488	European	2017	0.0508	0.0305	0.0955	+	3301	1	IVNT	Sun-B_pQTL_EUR_2017
rs579459	rs579459	chr9:136154168	chr9:133278724	C	T	rs579459	chr9:136154168	chr9:133278724	C	T	0	1	1	Replication initiator 1	EFO_0004747	Sun B	29875488	European	2017	0.0508	0.0305	0.0955	+	3301	1	IVNT	Sun-B_pQTL_EUR_2017
rs579459	rs579459	chr9:136154168	chr9:133278724	C	T	rs579459	chr9:136154168	chr9:133278724	C	T	0	1	1	Serine/arginine-rich splicing factor 7	EFO_0004747	Sun B	29875488	European	2017	-0.0508	0.0305	0.0955	-	3301	1	IVNT	Sun-B_pQTL_EUR_2017
rs579459	rs579459	chr9:136154168	chr9:133278724	C	T	rs579459	chr9:136154168	chr9:133278724	C	T	0	1	1	Ubiquitin-conjugating enzyme E2 N	EFO_0004747	Sun B	29875488	European	2017	-0.0509	0.0305	0.0955	-	3301	1	IVNT	Sun-B_pQTL_EUR_2017
rs579459	rs579459	chr9:136154168	chr9:133278724	C	T	rs651007	chr9:136153875	chr9:133278431	T	C	1	1	1	ADAMTS-like protein 1	EFO_0004747	Sun B	29875488	European	2017	0.0507	0.0304	0.0955	+	3301	1	IVNT	Sun-B_pQTL_EUR_2017
rs579459	rs579459	chr9:136154168	chr9:133278724	C	T	rs651007	chr9:136153875	chr9:133278431	T	C	1	1	1	Anaphase-promoting complex subunit 10	EFO_0004747	Sun B	29875488	European	2017	-0.0508	0.0304	0.0955	-	3301	1	IVNT	Sun-B_pQTL_EUR_2017
rs579459	rs579459	chr9:136154168	chr9:133278724	C	T	rs651007	chr9:136153875	chr9:133278431	T	C	1	1	1	Anterior gradient protein 2 homolog	EFO_0004747	Sun B	29875488	European	2017	-0.0507	0.0304	0.0955	-	3301	1	IVNT	Sun-B_pQTL_EUR_2017
rs579459	rs579459	chr9:136154168	chr9:133278724	C	T	rs651007	chr9:136153875	chr9:133278431	T	C	1	1	1	Cell adhesion molecule 1	EFO_0004747	Sun B	29875488	European	2017	0.0506	0.0304	0.0955	+	3301	1	IVNT	Sun-B_pQTL_EUR_2017
rs579459	rs579459	chr9:136154168	chr9:133278724	C	T	rs651007	chr9:136153875	chr9:133278431	T	C	1	1	1	DnaJ homolog subfamily C member 18	EFO_0004747	Sun B	29875488	European	2017	0.0506	0.0304	0.0955	+	3301	1	IVNT	Sun-B_pQTL_EUR_2017
rs579459	rs579459	chr9:136154168	chr9:133278724	C	T	rs651007	chr9:136153875	chr9:133278431	T	C	1	1	1	Fatty acid-binding protein, liver	EFO_0004747	Sun B	29875488	European	2017	0.0506	0.0304	0.0955	+	3301	1	IVNT	Sun-B_pQTL_EUR_2017
rs579459	rs579459	chr9:136154168	chr9:133278724	C	T	rs651007	chr9:136153875	chr9:133278431	T	C	1	1	1	Galectin-2	EFO_0004747	Sun B	29875488	European	2017	-0.0507	0.0304	0.0955	-	3301	1	IVNT	Sun-B_pQTL_EUR_2017
rs579459	rs579459	chr9:136154168	chr9:133278724	C	T	rs651007	chr9:136153875	chr9:133278431	T	C	1	1	1	Histone H2A type 3	EFO_0004747	Sun B	29875488	European	2017	-0.0507	0.0304	0.0955	-	3301	1	IVNT	Sun-B_pQTL_EUR_2017
rs579459	rs579459	chr9:136154168	chr9:133278724	C	T	rs651007	chr9:136153875	chr9:133278431	T	C	1	1	1	Interferon regulatory factor 6	EFO_0004747	Sun B	29875488	European	2017	0.0507	0.0304	0.0955	+	3301	1	IVNT	Sun-B_pQTL_EUR_2017
rs579459	rs579459	chr9:136154168	chr9:133278724	C	T	rs651007	chr9:136153875	chr9:133278431	T	C	1	1	1	Interleukin-4 receptor subunit alpha	EFO_0004747	Sun B	29875488	European	2017	0.0506	0.0304	0.0955	+	3301	1	IVNT	Sun-B_pQTL_EUR_2017
rs579459	rs579459	chr9:136154168	chr9:133278724	C	T	rs651007	chr9:136153875	chr9:133278431	T	C	1	1	1	Leucine-rich repeat transmembrane protein FLRT1	EFO_0004747	Sun B	29875488	European	2017	-0.0508	0.0304	0.0955	-	3301	1	IVNT	Sun-B_pQTL_EUR_2017
rs579459	rs579459	chr9:136154168	chr9:133278724	C	T	rs651007	chr9:136153875	chr9:133278431	T	C	1	1	1	Linker for activation of T-cells family member 2	EFO_0004747	Sun B	29875488	European	2017	0.0506	0.0304	0.0955	+	3301	1	IVNT	Sun-B_pQTL_EUR_2017
rs579459	rs579459	chr9:136154168	chr9:133278724	C	T	rs651007	chr9:136153875	chr9:133278431	T	C	1	1	1	MAP kinase-activated protein kinase 2	EFO_0004747	Sun B	29875488	European	2017	-0.0506	0.0304	0.0955	-	3301	1	IVNT	Sun-B_pQTL_EUR_2017
rs579459	rs579459	chr9:136154168	chr9:133278724	C	T	rs651007	chr9:136153875	chr9:133278431	T	C	1	1	1	Protein kinase C zeta type	EFO_0004747	Sun B	29875488	European	2017	-0.0506	0.0304	0.0955	-	3301	1	IVNT	Sun-B_pQTL_EUR_2017
rs579459	rs579459	chr9:136154168	chr9:133278724	C	T	rs651007	chr9:136153875	chr9:133278431	T	C	1	1	1	Pyruvate kinase PKLR	EFO_0004747	Sun B	29875488	European	2017	-0.0508	0.0304	0.0955	-	3301	1	IVNT	Sun-B_pQTL_EUR_2017
rs579459	rs579459	chr9:136154168	chr9:133278724	C	T	rs651007	chr9:136153875	chr9:133278431	T	C	1	1	1	Splicing factor 1	EFO_0004747	Sun B	29875488	European	2017	-0.0508	0.0304	0.0955	-	3301	1	IVNT	Sun-B_pQTL_EUR_2017
rs579459	rs579459	chr9:136154168	chr9:133278724	C	T	rs649129	chr9:136154304	-	T	C	1	1	1	Allograft inflammatory factor 1	EFO_0004747	Sun B	29875488	European	2017	-0.0511	0.0307	0.0955	-	3301	1	IVNT	Sun-B_pQTL_EUR_2017
rs579459	rs579459	chr9:136154168	chr9:133278724	C	T	rs649129	chr9:136154304	-	T	C	1	1	1	Ankyrin repeat domain-containing protein 27	EFO_0004747	Sun B	29875488	European	2017	0.0513	0.0307	0.0955	+	3301	1	IVNT	Sun-B_pQTL_EUR_2017
rs579459	rs579459	chr9:136154168	chr9:133278724	C	T	rs649129	chr9:136154304	-	T	C	1	1	1	Basic salivary proline-rich protein 4	EFO_0004747	Sun B	29875488	European	2017	-0.051	0.0307	0.0955	-	3301	1	IVNT	Sun-B_pQTL_EUR_2017
rs579459	rs579459	chr9:136154168	chr9:133278724	C	T	rs649129	chr9:136154304	-	T	C	1	1	1	Carbonic anhydrase 5A, mitochondrial	EFO_0004747	Sun B	29875488	European	2017	0.051	0.0307	0.0955	+	3301	1	IVNT	Sun-B_pQTL_EUR_2017
rs579459	rs579459	chr9:136154168	chr9:133278724	C	T	rs649129	chr9:136154304	-	T	C	1	1	1	Cystatin-M	EFO_0004747	Sun B	29875488	European	2017	0.051	0.0306	0.0955	+	3301	1	IVNT	Sun-B_pQTL_EUR_2017
rs579459	rs579459	chr9:136154168	chr9:133278724	C	T	rs649129	chr9:136154304	-	T	C	1	1	1	E3 ubiquitin-protein ligase RBBP6	EFO_0004747	Sun B	29875488	European	2017	0.051	0.0307	0.0955	+	3301	1	IVNT	Sun-B_pQTL_EUR_2017
rs579459	rs579459	chr9:136154168	chr9:133278724	C	T	rs649129	chr9:136154304	-	T	C	1	1	1	Glycolipid transfer protein	EFO_0004747	Sun B	29875488	European	2017	0.0511	0.0307	0.0955	+	3301	1	IVNT	Sun-B_pQTL_EUR_2017
rs579459	rs579459	chr9:136154168	chr9:133278724	C	T	rs649129	chr9:136154304	-	T	C	1	1	1	L-lactate dehydrogenase C chain	EFO_0004747	Sun B	29875488	European	2017	0.051	0.0307	0.0955	+	3301	1	IVNT	Sun-B_pQTL_EUR_2017
rs579459	rs579459	chr9:136154168	chr9:133278724	C	T	rs649129	chr9:136154304	-	T	C	1	1	1	Low affinity immunoglobulin gamma Fc region receptor III-B	EFO_0004747	Sun B	29875488	European	2017	0.0511	0.0307	0.0955	+	3301	1	IVNT	Sun-B_pQTL_EUR_2017
rs579459	rs579459	chr9:136154168	chr9:133278724	C	T	rs649129	chr9:136154304	-	T	C	1	1	1	UPF0729 protein C18orf32	EFO_0004747	Sun B	29875488	European	2017	0.051	0.0307	0.0955	+	3301	1	IVNT	Sun-B_pQTL_EUR_2017
rs579459	rs579459	chr9:136154168	chr9:133278724	C	T	rs495828	chr9:136154867	chr9:133279294	T	G	1	1	1	14-3-3 protein sigma	EFO_0004747	Sun B	29875488	European	2017	-0.0507	0.0305	0.0955	-	3301	1	IVNT	Sun-B_pQTL_EUR_2017
rs579459	rs579459	chr9:136154168	chr9:133278724	C	T	rs495828	chr9:136154867	chr9:133279294	T	G	1	1	1	Annexin A2	EFO_0004747	Sun B	29875488	European	2017	-0.051	0.0305	0.0955	-	3301	1	IVNT	Sun-B_pQTL_EUR_2017
rs579459	rs579459	chr9:136154168	chr9:133278724	C	T	rs495828	chr9:136154867	chr9:133279294	T	G	1	1	1	CREB-binding protein	EFO_0004747	Sun B	29875488	European	2017	0.0508	0.0305	0.0955	+	3301	1	IVNT	Sun-B_pQTL_EUR_2017
rs579459	rs579459	chr9:136154168	chr9:133278724	C	T	rs495828	chr9:136154867	chr9:133279294	T	G	1	1	1	Fatty acid-binding protein, liver	EFO_0004747	Sun B	29875488	European	2017	0.0508	0.0305	0.0955	+	3301	1	IVNT	Sun-B_pQTL_EUR_2017
rs579459	rs579459	chr9:136154168	chr9:133278724	C	T	rs495828	chr9:136154867	chr9:133279294	T	G	1	1	1	Glucagon	EFO_0004747	Sun B	29875488	European	2017	-0.0508	0.0305	0.0955	-	3301	1	IVNT	Sun-B_pQTL_EUR_2017
rs579459	rs579459	chr9:136154168	chr9:133278724	C	T	rs495828	chr9:136154867	chr9:133279294	T	G	1	1	1	Heparan sulfate glucosamine 3-O-sulfotransferase 3B1	EFO_0004747	Sun B	29875488	European	2017	0.0508	0.0305	0.0955	+	3301	1	IVNT	Sun-B_pQTL_EUR_2017
rs579459	rs579459	chr9:136154168	chr9:133278724	C	T	rs495828	chr9:136154867	chr9:133279294	T	G	1	1	1	Histone H2A.z	EFO_0004747	Sun B	29875488	European	2017	-0.0509	0.0305	0.0955	-	3301	1	IVNT	Sun-B_pQTL_EUR_2017
rs579459	rs579459	chr9:136154168	chr9:133278724	C	T	rs495828	chr9:136154867	chr9:133279294	T	G	1	1	1	Interleukin-7	EFO_0004747	Sun B	29875488	European	2017	-0.0509	0.0305	0.0955	-	3301	1	IVNT	Sun-B_pQTL_EUR_2017
rs579459	rs579459	chr9:136154168	chr9:133278724	C	T	rs495828	chr9:136154867	chr9:133279294	T	G	1	1	1	Pituitary adenylate cyclase-activating polypeptide	EFO_0004747	Sun B	29875488	European	2017	0.0509	0.0305	0.0955	+	3301	1	IVNT	Sun-B_pQTL_EUR_2017
rs579459	rs579459	chr9:136154168	chr9:133278724	C	T	rs495828	chr9:136154867	chr9:133279294	T	G	1	1	1	Proactivator polypeptide-like 1	EFO_0004747	Sun B	29875488	European	2017	0.0508	0.0305	0.0955	+	3301	1	IVNT	Sun-B_pQTL_EUR_2017
rs579459	rs579459	chr9:136154168	chr9:133278724	C	T	rs495828	chr9:136154867	chr9:133279294	T	G	1	1	1	Protein C-ets-2	EFO_0004747	Sun B	29875488	European	2017	-0.051	0.0305	0.0955	-	3301	1	IVNT	Sun-B_pQTL_EUR_2017
rs579459	rs579459	chr9:136154168	chr9:133278724	C	T	rs495828	chr9:136154867	chr9:133279294	T	G	1	1	1	Protein FAM107B	EFO_0004747	Sun B	29875488	European	2017	0.0509	0.0305	0.0955	+	3301	1	IVNT	Sun-B_pQTL_EUR_2017
rs579459	rs579459	chr9:136154168	chr9:133278724	C	T	rs495828	chr9:136154867	chr9:133279294	T	G	1	1	1	Regulator of microtubule dynamics protein 1	EFO_0004747	Sun B	29875488	European	2017	-0.0509	0.0305	0.0955	-	3301	1	IVNT	Sun-B_pQTL_EUR_2017
rs579459	rs579459	chr9:136154168	chr9:133278724	C	T	rs495828	chr9:136154867	chr9:133279294	T	G	1	1	1	Serine/threonine-protein phosphatase 2A 65 kDa regulatory subunit A alpha isoform	EFO_0004747	Sun B	29875488	European	2017	0.0509	0.0305	0.0955	+	3301	1	IVNT	Sun-B_pQTL_EUR_2017
rs579459	rs579459	chr9:136154168	chr9:133278724	C	T	rs495828	chr9:136154867	chr9:133279294	T	G	1	1	1	Small conductance calcium-activated potassium channel protein 1	EFO_0004747	Sun B	29875488	European	2017	0.0509	0.0305	0.0955	+	3301	1	IVNT	Sun-B_pQTL_EUR_2017
rs579459	rs579459	chr9:136154168	chr9:133278724	C	T	rs600038	chr9:136151806	chr9:133276354	C	T	1	0.99411	1	Fructose-bisphosphate aldolase A	EFO_0004747	Sun B	29875488	European	2017	-0.0507	0.0304	0.0955	-	3301	1	IVNT	Sun-B_pQTL_EUR_2017
rs579459	rs579459	chr9:136154168	chr9:133278724	C	T	rs600038	chr9:136151806	chr9:133276354	C	T	1	0.99411	1	Insulin growth factor-like family member 4	EFO_0004747	Sun B	29875488	European	2017	0.0506	0.0305	0.0955	+	3301	1	IVNT	Sun-B_pQTL_EUR_2017
rs579459	rs579459	chr9:136154168	chr9:133278724	C	T	rs600038	chr9:136151806	chr9:133276354	C	T	1	0.99411	1	Lactoperoxidase	EFO_0004747	Sun B	29875488	European	2017	0.0508	0.0305	0.0955	+	3301	1	IVNT	Sun-B_pQTL_EUR_2017
rs579459	rs579459	chr9:136154168	chr9:133278724	C	T	rs600038	chr9:136151806	chr9:133276354	C	T	1	0.99411	1	Matrix metalloproteinase-16	EFO_0004747	Sun B	29875488	European	2017	-0.0509	0.0305	0.0955	-	3301	1	IVNT	Sun-B_pQTL_EUR_2017
rs579459	rs579459	chr9:136154168	chr9:133278724	C	T	rs600038	chr9:136151806	chr9:133276354	C	T	1	0.99411	1	PR domain zinc finger protein 4	EFO_0004747	Sun B	29875488	European	2017	-0.0506	0.0305	0.0955	-	3301	1	IVNT	Sun-B_pQTL_EUR_2017
rs579459	rs579459	chr9:136154168	chr9:133278724	C	T	rs600038	chr9:136151806	chr9:133276354	C	T	1	0.99411	1	Prenylcysteine oxidase-like	EFO_0004747	Sun B	29875488	European	2017	-0.0509	0.0305	0.0955	-	3301	1	IVNT	Sun-B_pQTL_EUR_2017
rs579459	rs579459	chr9:136154168	chr9:133278724	C	T	rs600038	chr9:136151806	chr9:133276354	C	T	1	0.99411	1	Protein delta homolog 2	EFO_0004747	Sun B	29875488	European	2017	0.0509	0.0305	0.0955	+	3301	1	IVNT	Sun-B_pQTL_EUR_2017
rs579459	rs579459	chr9:136154168	chr9:133278724	C	T	rs600038	chr9:136151806	chr9:133276354	C	T	1	0.99411	1	T-box transcription factor TBX5	EFO_0004747	Sun B	29875488	European	2017	0.0506	0.0304	0.0955	+	3301	1	IVNT	Sun-B_pQTL_EUR_2017
rs579459	rs579459	chr9:136154168	chr9:133278724	C	T	rs635634	chr9:136155000	chr9:133279427	T	C	1	0.83452	1	Calcium-binding protein 8	EFO_0004747	Sun B	29875488	European	2017	-0.0537	0.0323	0.0955	-	3301	1	IVNT	Sun-B_pQTL_EUR_2017
rs579459	rs579459	chr9:136154168	chr9:133278724	C	T	rs635634	chr9:136155000	chr9:133279427	T	C	1	0.83452	1	Cytochrome P450 3A4	EFO_0004747	Sun B	29875488	European	2017	0.0538	0.0323	0.0955	+	3301	1	IVNT	Sun-B_pQTL_EUR_2017
rs579459	rs579459	chr9:136154168	chr9:133278724	C	T	rs635634	chr9:136155000	chr9:133279427	T	C	1	0.83452	1	Lupus La protein	EFO_0004747	Sun B	29875488	European	2017	0.0537	0.0323	0.0955	+	3301	1	IVNT	Sun-B_pQTL_EUR_2017
rs579459	rs579459	chr9:136154168	chr9:133278724	C	T	rs635634	chr9:136155000	chr9:133279427	T	C	1	0.83452	1	UBX domain-containing protein 4	EFO_0004747	Sun B	29875488	European	2017	-0.0537	0.0323	0.0955	-	3301	1	IVNT	Sun-B_pQTL_EUR_2017
rs579459	rs579459	chr9:136154168	chr9:133278724	C	T	rs635634	chr9:136155000	chr9:133279427	T	C	1	0.83452	1	Vitamin D-binding protein	EFO_0004747	Sun B	29875488	European	2017	0.054	0.0323	0.0955	+	3301	1	IVNT	Sun-B_pQTL_EUR_2017
rs579459	rs579459	chr9:136154168	chr9:133278724	C	T	rs635634	chr9:136155000	chr9:133279427	T	C	1	0.83452	1	Zinc finger protein 134	EFO_0004747	Sun B	29875488	European	2017	0.0539	0.0323	0.0955	+	3301	1	IVNT	Sun-B_pQTL_EUR_2017
rs579459	rs579459	chr9:136154168	chr9:133278724	C	T	chr9:136149399	chr9:136149399	chr9:133273983	A	G	1	0.82865	0.9932	Angiopoietin-related protein 1	EFO_0004747	Sun B	29875488	European	2017	-0.0538	0.0321	0.0955	-	3301	1	IVNT	Sun-B_pQTL_EUR_2017
rs579459	rs579459	chr9:136154168	chr9:133278724	C	T	chr9:136149399	chr9:136149399	chr9:133273983	A	G	1	0.82865	0.9932	Beta-crystallin B2	EFO_0004747	Sun B	29875488	European	2017	0.0536	0.0321	0.0955	+	3301	1	IVNT	Sun-B_pQTL_EUR_2017
rs579459	rs579459	chr9:136154168	chr9:133278724	C	T	chr9:136149399	chr9:136149399	chr9:133273983	A	G	1	0.82865	0.9932	CD70 antigen	EFO_0004747	Sun B	29875488	European	2017	0.0535	0.0321	0.0955	+	3301	1	IVNT	Sun-B_pQTL_EUR_2017
rs579459	rs579459	chr9:136154168	chr9:133278724	C	T	chr9:136149399	chr9:136149399	chr9:133273983	A	G	1	0.82865	0.9932	CMRF35-like molecule 6	EFO_0004747	Sun B	29875488	European	2017	-0.0536	0.0322	0.0955	-	3301	1	IVNT	Sun-B_pQTL_EUR_2017
rs579459	rs579459	chr9:136154168	chr9:133278724	C	T	chr9:136149399	chr9:136149399	chr9:133273983	A	G	1	0.82865	0.9932	Casein kinase I isoform gamma-2	EFO_0004747	Sun B	29875488	European	2017	-0.0537	0.0321	0.0955	-	3301	1	IVNT	Sun-B_pQTL_EUR_2017
rs579459	rs579459	chr9:136154168	chr9:133278724	C	T	chr9:136149399	chr9:136149399	chr9:133273983	A	G	1	0.82865	0.9932	Complement C1q tumor necrosis factor-related protein 1	EFO_0004747	Sun B	29875488	European	2017	0.0534	0.0322	0.0955	+	3301	1	IVNT	Sun-B_pQTL_EUR_2017
rs579459	rs579459	chr9:136154168	chr9:133278724	C	T	chr9:136149399	chr9:136149399	chr9:133273983	A	G	1	0.82865	0.9932	Cytosolic non-specific dipeptidase	EFO_0004747	Sun B	29875488	European	2017	-0.0538	0.0322	0.0955	-	3301	1	IVNT	Sun-B_pQTL_EUR_2017
rs579459	rs579459	chr9:136154168	chr9:133278724	C	T	chr9:136149399	chr9:136149399	chr9:133273983	A	G	1	0.82865	0.9932	Fatty-acid amide hydrolase 2	EFO_0004747	Sun B	29875488	European	2017	0.0536	0.0322	0.0955	+	3301	1	IVNT	Sun-B_pQTL_EUR_2017
rs579459	rs579459	chr9:136154168	chr9:133278724	C	T	chr9:136149399	chr9:136149399	chr9:133273983	A	G	1	0.82865	0.9932	GDP-L-fucose synthase	EFO_0004747	Sun B	29875488	European	2017	0.0536	0.0321	0.0955	+	3301	1	IVNT	Sun-B_pQTL_EUR_2017
rs579459	rs579459	chr9:136154168	chr9:133278724	C	T	chr9:136149399	chr9:136149399	chr9:133273983	A	G	1	0.82865	0.9932	Metalloproteinase inhibitor 4	EFO_0004747	Sun B	29875488	European	2017	0.0537	0.0321	0.0955	+	3301	1	IVNT	Sun-B_pQTL_EUR_2017
rs579459	rs579459	chr9:136154168	chr9:133278724	C	T	chr9:136149399	chr9:136149399	chr9:133273983	A	G	1	0.82865	0.9932	Multimerin-2	EFO_0004747	Sun B	29875488	European	2017	-0.0535	0.0322	0.0955	-	3301	1	IVNT	Sun-B_pQTL_EUR_2017
rs579459	rs579459	chr9:136154168	chr9:133278724	C	T	chr9:136149399	chr9:136149399	chr9:133273983	A	G	1	0.82865	0.9932	Prostaglandin reductase 1	EFO_0004747	Sun B	29875488	European	2017	-0.0537	0.0322	0.0955	-	3301	1	IVNT	Sun-B_pQTL_EUR_2017
rs579459	rs579459	chr9:136154168	chr9:133278724	C	T	chr9:136149399	chr9:136149399	chr9:133273983	A	G	1	0.82865	0.9932	Stromal membrane-associated protein 1	EFO_0004747	Sun B	29875488	European	2017	-0.0535	0.0322	0.0955	-	3301	1	IVNT	Sun-B_pQTL_EUR_2017
rs579459	rs579459	chr9:136154168	chr9:133278724	C	T	chr9:136149399	chr9:136149399	chr9:133273983	A	G	1	0.82865	0.9932	Vitrin	EFO_0004747	Sun B	29875488	European	2017	0.0536	0.0321	0.0955	+	3301	1	IVNT	Sun-B_pQTL_EUR_2017
rs579459	rs579459	chr9:136154168	chr9:133278724	C	T	chr9:136149399	chr9:136149399	chr9:133273983	A	G	1	0.82865	0.9932	Zinc finger protein 134	EFO_0004747	Sun B	29875488	European	2017	0.0534	0.0321	0.0955	+	3301	1	IVNT	Sun-B_pQTL_EUR_2017
rs579459	rs579459	chr9:136154168	chr9:133278724	C	T	rs532436	chr9:136149830	chr9:133274414	A	G	1	0.82865	0.9932	B-cell receptor-associated protein 29	EFO_0004747	Sun B	29875488	European	2017	0.0535	0.0321	0.0955	+	3301	1	IVNT	Sun-B_pQTL_EUR_2017
rs579459	rs579459	chr9:136154168	chr9:133278724	C	T	rs532436	chr9:136149830	chr9:133274414	A	G	1	0.82865	0.9932	CMRF35-like molecule 6	EFO_0004747	Sun B	29875488	European	2017	-0.0536	0.0321	0.0955	-	3301	1	IVNT	Sun-B_pQTL_EUR_2017
rs579459	rs579459	chr9:136154168	chr9:133278724	C	T	rs532436	chr9:136149830	chr9:133274414	A	G	1	0.82865	0.9932	Fatty acid-binding protein, adipocyte	EFO_0004747	Sun B	29875488	European	2017	0.0536	0.0321	0.0955	+	3301	1	IVNT	Sun-B_pQTL_EUR_2017
rs579459	rs579459	chr9:136154168	chr9:133278724	C	T	rs532436	chr9:136149830	chr9:133274414	A	G	1	0.82865	0.9932	Fatty-acid amide hydrolase 2	EFO_0004747	Sun B	29875488	European	2017	0.0534	0.0321	0.0955	+	3301	1	IVNT	Sun-B_pQTL_EUR_2017
rs579459	rs579459	chr9:136154168	chr9:133278724	C	T	rs532436	chr9:136149830	chr9:133274414	A	G	1	0.82865	0.9932	Histone-lysine N-methyltransferase 2C	EFO_0004747	Sun B	29875488	European	2017	0.0537	0.0321	0.0955	+	3301	1	IVNT	Sun-B_pQTL_EUR_2017
rs579459	rs579459	chr9:136154168	chr9:133278724	C	T	rs532436	chr9:136149830	chr9:133274414	A	G	1	0.82865	0.9932	Insulin gene enhancer protein ISL-1	EFO_0004747	Sun B	29875488	European	2017	0.0536	0.0321	0.0955	+	3301	1	IVNT	Sun-B_pQTL_EUR_2017
rs579459	rs579459	chr9:136154168	chr9:133278724	C	T	rs532436	chr9:136149830	chr9:133274414	A	G	1	0.82865	0.9932	Phospholipase D3	EFO_0004747	Sun B	29875488	European	2017	-0.0534	0.0321	0.0955	-	3301	1	IVNT	Sun-B_pQTL_EUR_2017
rs579459	rs579459	chr9:136154168	chr9:133278724	C	T	rs532436	chr9:136149830	chr9:133274414	A	G	1	0.82865	0.9932	Protein kinase C alpha type	EFO_0004747	Sun B	29875488	European	2017	-0.0534	0.0321	0.0955	-	3301	1	IVNT	Sun-B_pQTL_EUR_2017
rs579459	rs579459	chr9:136154168	chr9:133278724	C	T	rs532436	chr9:136149830	chr9:133274414	A	G	1	0.82865	0.9932	Small conductance calcium-activated potassium channel protein 1	EFO_0004747	Sun B	29875488	European	2017	0.0534	0.0321	0.0955	+	3301	1	IVNT	Sun-B_pQTL_EUR_2017
rs579459	rs579459	chr9:136154168	chr9:133278724	C	T	rs532436	chr9:136149830	chr9:133274414	A	G	1	0.82865	0.9932	Small ubiquitin-related modifier 3	EFO_0004747	Sun B	29875488	European	2017	-0.0537	0.0321	0.0955	-	3301	1	IVNT	Sun-B_pQTL_EUR_2017
rs579459	rs579459	chr9:136154168	chr9:133278724	C	T	rs532436	chr9:136149830	chr9:133274414	A	G	1	0.82865	0.9932	Ubiquitin carboxyl-terminal hydrolase 8	EFO_0004747	Sun B	29875488	European	2017	-0.0535	0.0321	0.0955	-	3301	1	IVNT	Sun-B_pQTL_EUR_2017
rs579459	rs579459	chr9:136154168	chr9:133278724	C	T	chr9:136151579	chr9:136151579	chr9:133276163	T	TGGTGCAGGCGCAGGAAAAAATTGTGGCAATTCCTCA	1	0.82865	0.9932	Cell differentiation protein RCD1 homolog	EFO_0004747	Sun B	29875488	European	2017	-0.0536	0.0321	0.0955	-	3301	1	IVNT	Sun-B_pQTL_EUR_2017
rs579459	rs579459	chr9:136154168	chr9:133278724	C	T	chr9:136151579	chr9:136151579	chr9:133276163	T	TGGTGCAGGCGCAGGAAAAAATTGTGGCAATTCCTCA	1	0.82865	0.9932	Cytoskeleton-associated protein 2	EFO_0004747	Sun B	29875488	European	2017	0.0536	0.0321	0.0955	+	3301	1	IVNT	Sun-B_pQTL_EUR_2017
rs579459	rs579459	chr9:136154168	chr9:133278724	C	T	chr9:136151579	chr9:136151579	chr9:133276163	T	TGGTGCAGGCGCAGGAAAAAATTGTGGCAATTCCTCA	1	0.82865	0.9932	Cytosolic non-specific dipeptidase	EFO_0004747	Sun B	29875488	European	2017	-0.0535	0.0321	0.0955	-	3301	1	IVNT	Sun-B_pQTL_EUR_2017
rs579459	rs579459	chr9:136154168	chr9:133278724	C	T	chr9:136151579	chr9:136151579	chr9:133276163	T	TGGTGCAGGCGCAGGAAAAAATTGTGGCAATTCCTCA	1	0.82865	0.9932	Granzyme B	EFO_0004747	Sun B	29875488	European	2017	-0.0534	0.0321	0.0955	-	3301	1	IVNT	Sun-B_pQTL_EUR_2017
rs579459	rs579459	chr9:136154168	chr9:133278724	C	T	chr9:136151579	chr9:136151579	chr9:133276163	T	TGGTGCAGGCGCAGGAAAAAATTGTGGCAATTCCTCA	1	0.82865	0.9932	Histone-lysine N-methyltransferase 2C	EFO_0004747	Sun B	29875488	European	2017	0.0534	0.0321	0.0955	+	3301	1	IVNT	Sun-B_pQTL_EUR_2017
rs579459	rs579459	chr9:136154168	chr9:133278724	C	T	chr9:136151579	chr9:136151579	chr9:133276163	T	TGGTGCAGGCGCAGGAAAAAATTGTGGCAATTCCTCA	1	0.82865	0.9932	Maspardin	EFO_0004747	Sun B	29875488	European	2017	-0.0535	0.0321	0.0955	-	3301	1	IVNT	Sun-B_pQTL_EUR_2017
rs579459	rs579459	chr9:136154168	chr9:133278724	C	T	chr9:136151579	chr9:136151579	chr9:133276163	T	TGGTGCAGGCGCAGGAAAAAATTGTGGCAATTCCTCA	1	0.82865	0.9932	Prostaglandin reductase 1	EFO_0004747	Sun B	29875488	European	2017	-0.0536	0.0321	0.0955	-	3301	1	IVNT	Sun-B_pQTL_EUR_2017
rs579459	rs579459	chr9:136154168	chr9:133278724	C	T	chr9:136151579	chr9:136151579	chr9:133276163	T	TGGTGCAGGCGCAGGAAAAAATTGTGGCAATTCCTCA	1	0.82865	0.9932	Small conductance calcium-activated potassium channel protein 1	EFO_0004747	Sun B	29875488	European	2017	0.0534	0.0321	0.0955	+	3301	1	IVNT	Sun-B_pQTL_EUR_2017
rs579459	rs579459	chr9:136154168	chr9:133278724	C	T	chr9:136151579	chr9:136151579	chr9:133276163	T	TGGTGCAGGCGCAGGAAAAAATTGTGGCAATTCCTCA	1	0.82865	0.9932	Zinc finger protein 10	EFO_0004747	Sun B	29875488	European	2017	-0.0535	0.0321	0.0955	-	3301	1	IVNT	Sun-B_pQTL_EUR_2017
rs579459	rs579459	chr9:136154168	chr9:133278724	C	T	chr9:136141870	chr9:136141870	chr9:133266456	T	C	1	0.82314	0.99316	14-3-3 protein zeta/delta	EFO_0004747	Sun B	29875488	European	2017	-0.0538	0.0322	0.0955	-	3301	1	IVNT	Sun-B_pQTL_EUR_2017
rs579459	rs579459	chr9:136154168	chr9:133278724	C	T	chr9:136141870	chr9:136141870	chr9:133266456	T	C	1	0.82314	0.99316	Cathepsin Z	EFO_0004747	Sun B	29875488	European	2017	0.0538	0.0322	0.0955	+	3301	1	IVNT	Sun-B_pQTL_EUR_2017
rs579459	rs579459	chr9:136154168	chr9:133278724	C	T	chr9:136141870	chr9:136141870	chr9:133266456	T	C	1	0.82314	0.99316	Cytoskeleton-associated protein 2	EFO_0004747	Sun B	29875488	European	2017	0.0537	0.0322	0.0955	+	3301	1	IVNT	Sun-B_pQTL_EUR_2017
rs579459	rs579459	chr9:136154168	chr9:133278724	C	T	chr9:136141870	chr9:136141870	chr9:133266456	T	C	1	0.82314	0.99316	EMI domain-containing protein 1	EFO_0004747	Sun B	29875488	European	2017	-0.0537	0.0322	0.0955	-	3301	1	IVNT	Sun-B_pQTL_EUR_2017
rs579459	rs579459	chr9:136154168	chr9:133278724	C	T	chr9:136141870	chr9:136141870	chr9:133266456	T	C	1	0.82314	0.99316	Killer cell immunoglobulin-like receptor 3DL2	EFO_0004747	Sun B	29875488	European	2017	-0.0538	0.0322	0.0955	-	3301	1	IVNT	Sun-B_pQTL_EUR_2017
rs579459	rs579459	chr9:136154168	chr9:133278724	C	T	chr9:136141870	chr9:136141870	chr9:133266456	T	C	1	0.82314	0.99316	Phospholipase D3	EFO_0004747	Sun B	29875488	European	2017	-0.0536	0.0322	0.0955	-	3301	1	IVNT	Sun-B_pQTL_EUR_2017
rs579459	rs579459	chr9:136154168	chr9:133278724	C	T	chr9:136141870	chr9:136141870	chr9:133266456	T	C	1	0.82314	0.99316	Thyrotropin-releasing hormone	EFO_0004747	Sun B	29875488	European	2017	0.0539	0.0322	0.0955	+	3301	1	IVNT	Sun-B_pQTL_EUR_2017
rs579459	rs579459	chr9:136154168	chr9:133278724	C	T	chr9:136141870	chr9:136141870	chr9:133266456	T	C	1	0.82314	0.99316	Vesicle-associated membrane protein-associated protein A	EFO_0004747	Sun B	29875488	European	2017	-0.0538	0.0322	0.0955	-	3301	1	IVNT	Sun-B_pQTL_EUR_2017
rs579459	rs579459	chr9:136154168	chr9:133278724	C	T	chr9:136138765	chr9:136138765	chr9:133263362	G	GCGCCCACCACTA	1	0.81767	0.99313	ERO1-like protein alpha	EFO_0004747	Sun B	29875488	European	2017	0.054	0.0324	0.0955	+	3301	1	IVNT	Sun-B_pQTL_EUR_2017
rs579459	rs579459	chr9:136154168	chr9:133278724	C	T	chr9:136138765	chr9:136138765	chr9:133263362	G	GCGCCCACCACTA	1	0.81767	0.99313	Exostosin-like 2	EFO_0004747	Sun B	29875488	European	2017	0.0541	0.0324	0.0955	+	3301	1	IVNT	Sun-B_pQTL_EUR_2017
rs579459	rs579459	chr9:136154168	chr9:133278724	C	T	chr9:136138765	chr9:136138765	chr9:133263362	G	GCGCCCACCACTA	1	0.81767	0.99313	Interleukin-13 receptor subunit alpha-1	EFO_0004747	Sun B	29875488	European	2017	0.0538	0.0324	0.0955	+	3301	1	IVNT	Sun-B_pQTL_EUR_2017
rs579459	rs579459	chr9:136154168	chr9:133278724	C	T	chr9:136138765	chr9:136138765	chr9:133263362	G	GCGCCCACCACTA	1	0.81767	0.99313	Neuropilin-2	EFO_0004747	Sun B	29875488	European	2017	0.0541	0.0324	0.0955	+	3301	1	IVNT	Sun-B_pQTL_EUR_2017
rs579459	rs579459	chr9:136154168	chr9:133278724	C	T	chr9:136138765	chr9:136138765	chr9:133263362	G	GCGCCCACCACTA	1	0.81767	0.99313	Prolyl 4-hydroxylase subunit alpha-1	EFO_0004747	Sun B	29875488	European	2017	0.0539	0.0324	0.0955	+	3301	1	IVNT	Sun-B_pQTL_EUR_2017
rs579459	rs579459	chr9:136154168	chr9:133278724	C	T	chr9:136138765	chr9:136138765	chr9:133263362	G	GCGCCCACCACTA	1	0.81767	0.99313	SPARC-like protein 1	EFO_0004747	Sun B	29875488	European	2017	0.0539	0.0324	0.0955	+	3301	1	IVNT	Sun-B_pQTL_EUR_2017
rs579459	rs579459	chr9:136154168	chr9:133278724	C	T	chr9:136138765	chr9:136138765	chr9:133263362	G	GCGCCCACCACTA	1	0.81767	0.99313	Sortilin	EFO_0004747	Sun B	29875488	European	2017	0.0538	0.0324	0.0955	+	3301	1	IVNT	Sun-B_pQTL_EUR_2017
rs579459	rs579459	chr9:136154168	chr9:133278724	C	T	rs8176643	chr9:136149709	chr9:133274293	A	AC	1	0.81767	0.99313	Cerebellin-4	EFO_0004747	Sun B	29875488	European	2017	0.0554	0.0331	0.0955	+	3301	1	IVNT	Sun-B_pQTL_EUR_2017
rs579459	rs579459	chr9:136154168	chr9:133278724	C	T	rs8176643	chr9:136149709	chr9:133274293	A	AC	1	0.81767	0.99313	GDP-L-fucose synthase	EFO_0004747	Sun B	29875488	European	2017	0.0552	0.0331	0.0955	+	3301	1	IVNT	Sun-B_pQTL_EUR_2017
rs579459	rs579459	chr9:136154168	chr9:133278724	C	T	rs8176643	chr9:136149709	chr9:133274293	A	AC	1	0.81767	0.99313	Interferon regulatory factor 1	EFO_0004747	Sun B	29875488	European	2017	0.0551	0.0331	0.0955	+	3301	1	IVNT	Sun-B_pQTL_EUR_2017
rs579459	rs579459	chr9:136154168	chr9:133278724	C	T	rs8176643	chr9:136149709	chr9:133274293	A	AC	1	0.81767	0.99313	Matrix metalloproteinase-17	EFO_0004747	Sun B	29875488	European	2017	-0.0552	0.0331	0.0955	-	3301	1	IVNT	Sun-B_pQTL_EUR_2017
rs579459	rs579459	chr9:136154168	chr9:133278724	C	T	rs8176643	chr9:136149709	chr9:133274293	A	AC	1	0.81767	0.99313	Pituitary adenylate cyclase-activating polypeptide	EFO_0004747	Sun B	29875488	European	2017	0.0552	0.0331	0.0955	+	3301	1	IVNT	Sun-B_pQTL_EUR_2017
rs579459	rs579459	chr9:136154168	chr9:133278724	C	T	rs8176643	chr9:136149709	chr9:133274293	A	AC	1	0.81767	0.99313	Pyruvate kinase PKLR	EFO_0004747	Sun B	29875488	European	2017	-0.0553	0.0332	0.0955	-	3301	1	IVNT	Sun-B_pQTL_EUR_2017
rs579459	rs579459	chr9:136154168	chr9:133278724	C	T	rs8176643	chr9:136149709	chr9:133274293	A	AC	1	0.81767	0.99313	Receptor tyrosine-protein kinase erbB-2	EFO_0004747	Sun B	29875488	European	2017	-0.0552	0.0332	0.0955	-	3301	1	IVNT	Sun-B_pQTL_EUR_2017
rs579459	rs579459	chr9:136154168	chr9:133278724	C	T	rs8176643	chr9:136149709	chr9:133274293	A	AC	1	0.81767	0.99313	Ribosyldihydronicotinamide dehydrogenase [quinone]	EFO_0004747	Sun B	29875488	European	2017	-0.0552	0.0331	0.0955	-	3301	1	IVNT	Sun-B_pQTL_EUR_2017
rs579459	rs579459	chr9:136154168	chr9:133278724	C	T	rs8176643	chr9:136149709	chr9:133274293	A	AC	1	0.81767	0.99313	SH2 domain-containing protein 1A	EFO_0004747	Sun B	29875488	European	2017	-0.0551	0.0332	0.0955	-	3301	1	IVNT	Sun-B_pQTL_EUR_2017
rs579459	rs579459	chr9:136154168	chr9:133278724	C	T	rs8176643	chr9:136149709	chr9:133274293	A	AC	1	0.81767	0.99313	SLIT and NTRK-like protein 1	EFO_0004747	Sun B	29875488	European	2017	-0.0551	0.0331	0.0955	-	3301	1	IVNT	Sun-B_pQTL_EUR_2017
rs579459	rs579459	chr9:136154168	chr9:133278724	C	T	rs8176643	chr9:136149709	chr9:133274293	A	AC	1	0.81767	0.99313	SPARC	EFO_0004747	Sun B	29875488	European	2017	-0.0552	0.0331	0.0955	-	3301	1	IVNT	Sun-B_pQTL_EUR_2017
rs579459	rs579459	chr9:136154168	chr9:133278724	C	T	rs8176643	chr9:136149709	chr9:133274293	A	AC	1	0.81767	0.99313	Sushi, von Willebrand factor type A, EGF and pentraxin domain-containing protein 1	EFO_0004747	Sun B	29875488	European	2017	0.0554	0.0331	0.0955	+	3301	1	IVNT	Sun-B_pQTL_EUR_2017
rs579459	rs579459	chr9:136154168	chr9:133278724	C	T	rs8176643	chr9:136149709	chr9:133274293	A	AC	1	0.81767	0.99313	UMP-CMP kinase	EFO_0004747	Sun B	29875488	European	2017	0.0554	0.0331	0.0955	+	3301	1	IVNT	Sun-B_pQTL_EUR_2017
rs579459	rs579459	chr9:136154168	chr9:133278724	C	T	rs115478735	chr9:136149711	chr9:133274295	T	A	1	0.81767	0.99313	3-hydroxyacyl-CoA dehydrogenase type-2	EFO_0004747	Sun B	29875488	European	2017	-0.0539	0.0323	0.0955	-	3301	1	IVNT	Sun-B_pQTL_EUR_2017
rs579459	rs579459	chr9:136154168	chr9:133278724	C	T	rs115478735	chr9:136149711	chr9:133274295	T	A	1	0.81767	0.99313	4-hydroxy-2-oxoglutarate aldolase, mitochondrial	EFO_0004747	Sun B	29875488	European	2017	-0.0538	0.0323	0.0955	-	3301	1	IVNT	Sun-B_pQTL_EUR_2017
rs579459	rs579459	chr9:136154168	chr9:133278724	C	T	rs115478735	chr9:136149711	chr9:133274295	T	A	1	0.81767	0.99313	Apolipoprotein M	EFO_0004747	Sun B	29875488	European	2017	0.0539	0.0323	0.0955	+	3301	1	IVNT	Sun-B_pQTL_EUR_2017
rs579459	rs579459	chr9:136154168	chr9:133278724	C	T	rs115478735	chr9:136149711	chr9:133274295	T	A	1	0.81767	0.99313	Kremen protein 1	EFO_0004747	Sun B	29875488	European	2017	-0.0539	0.0323	0.0955	-	3301	1	IVNT	Sun-B_pQTL_EUR_2017
rs579459	rs579459	chr9:136154168	chr9:133278724	C	T	rs115478735	chr9:136149711	chr9:133274295	T	A	1	0.81767	0.99313	N-acetylserotonin O-methyltransferase-like protein	EFO_0004747	Sun B	29875488	European	2017	-0.0537	0.0323	0.0955	-	3301	1	IVNT	Sun-B_pQTL_EUR_2017
rs579459	rs579459	chr9:136154168	chr9:133278724	C	T	rs115478735	chr9:136149711	chr9:133274295	T	A	1	0.81767	0.99313	PDZ and LIM domain protein 4	EFO_0004747	Sun B	29875488	European	2017	0.0539	0.0323	0.0955	+	3301	1	IVNT	Sun-B_pQTL_EUR_2017
rs579459	rs579459	chr9:136154168	chr9:133278724	C	T	rs115478735	chr9:136149711	chr9:133274295	T	A	1	0.81767	0.99313	Polyadenylate-binding protein 4	EFO_0004747	Sun B	29875488	European	2017	-0.054	0.0323	0.0955	-	3301	1	IVNT	Sun-B_pQTL_EUR_2017
rs579459	rs579459	chr9:136154168	chr9:133278724	C	T	rs115478735	chr9:136149711	chr9:133274295	T	A	1	0.81767	0.99313	RNA polymerase II elongation factor ELL	EFO_0004747	Sun B	29875488	European	2017	0.0539	0.0323	0.0955	+	3301	1	IVNT	Sun-B_pQTL_EUR_2017
rs579459	rs579459	chr9:136154168	chr9:133278724	C	T	rs115478735	chr9:136149711	chr9:133274295	T	A	1	0.81767	0.99313	Replication initiator 1	EFO_0004747	Sun B	29875488	European	2017	0.054	0.0323	0.0955	+	3301	1	IVNT	Sun-B_pQTL_EUR_2017
rs579459	rs579459	chr9:136154168	chr9:133278724	C	T	rs115478735	chr9:136149711	chr9:133274295	T	A	1	0.81767	0.99313	Sorting nexin-4	EFO_0004747	Sun B	29875488	European	2017	-0.0539	0.0323	0.0955	-	3301	1	IVNT	Sun-B_pQTL_EUR_2017
rs579459	rs579459	chr9:136154168	chr9:133278724	C	T	rs115478735	chr9:136149711	chr9:133274295	T	A	1	0.81767	0.99313	Uncharacterized protein C14orf93	EFO_0004747	Sun B	29875488	European	2017	-0.0538	0.0323	0.0955	-	3301	1	IVNT	Sun-B_pQTL_EUR_2017
rs579459	rs579459	chr9:136154168	chr9:133278724	C	T	rs115478735	chr9:136149711	chr9:133274295	T	A	1	0.81767	0.99313	Vascular endothelial growth factor A	EFO_0004747	Sun B	29875488	European	2017	-0.0538	0.0323	0.0955	-	3301	1	IVNT	Sun-B_pQTL_EUR_2017
rs579459	rs579459	chr9:136154168	chr9:133278724	C	T	rs115478735	chr9:136149711	chr9:133274295	T	A	1	0.81767	0.99313	Vitamin D-binding protein	EFO_0004747	Sun B	29875488	European	2017	0.0538	0.0323	0.0955	+	3301	1	IVNT	Sun-B_pQTL_EUR_2017
rs579459	rs579459	chr9:136154168	chr9:133278724	C	T	rs651007	chr9:136153875	chr9:133278431	T	C	1	1	1	Desmoglein-1	EFO_0004747	Suhre K	28240269	European	2017	-0.088	0.05279	0.09584	-	1000	1	-	Suhre-K_Proteins_EUR_2017
rs579459	rs579459	chr9:136154168	chr9:133278724	C	T	rs651007	chr9:136153875	chr9:133278431	T	C	1	1	1	Ferritin	EFO_0004747	Suhre K	28240269	European	2017	0.08695	0.05216	0.09584	+	1000	1	-	Suhre-K_Proteins_EUR_2017
rs579459	rs579459	chr9:136154168	chr9:133278724	C	T	rs651007	chr9:136153875	chr9:133278431	T	C	1	1	1	G2/mitotic-specific cyclin-B1	EFO_0004747	Suhre K	28240269	European	2017	0.08785	0.05273	0.09603	+	1000	1	-	Suhre-K_Proteins_EUR_2017
rs579459	rs579459	chr9:136154168	chr9:133278724	C	T	rs651007	chr9:136153875	chr9:133278431	T	C	1	1	1	Asialoglycoprotein receptor 1	EFO_0004747	Suhre K	28240269	European	2017	0.08785	0.05279	0.09647	+	1000	1	-	Suhre-K_Proteins_EUR_2017
rs579459	rs579459	chr9:136154168	chr9:133278724	C	T	rs651007	chr9:136153875	chr9:133278431	T	C	1	1	1	GDNF family receptor alpha-3	EFO_0004747	Suhre K	28240269	European	2017	0.08739	0.05255	0.09668	+	1000	1	-	Suhre-K_Proteins_EUR_2017
rs579459	rs579459	chr9:136154168	chr9:133278724	C	T	rs495828	chr9:136154867	chr9:133279294	T	G	1	1	1	Chitinase-3-like protein 1	EFO_0004747	Folkersen L	28369058	European	2017	-0.0473	0.0285	0.09688	-	3394	1	-	Folkersen-L_Proteins_EUR_2017
rs579459	rs579459	chr9:136154168	chr9:133278724	C	T	rs8176643	chr9:136149709	chr9:133274293	A	AC	1	0.81767	0.99313	C-C motif chemokine 3	EFO_0004747	Folkersen L	28369058	European	2017	NA	NA	0.0974	NA	3394	1	-	Folkersen-L_Proteins_EUR_2017
rs579459	rs579459	chr9:136154168	chr9:133278724	C	T	rs579459	chr9:136154168	chr9:133278724	C	T	0	1	1	Carbonic anhydrase 5A, mitochondrial	EFO_0004747	Sun B	29875488	European	2017	0.0505	0.0305	0.0977	+	3301	1	IVNT	Sun-B_pQTL_EUR_2017
rs579459	rs579459	chr9:136154168	chr9:133278724	C	T	rs579459	chr9:136154168	chr9:133278724	C	T	0	1	1	DNA primase small subunit	EFO_0004747	Sun B	29875488	European	2017	0.0503	0.0305	0.0977	+	3301	1	IVNT	Sun-B_pQTL_EUR_2017
rs579459	rs579459	chr9:136154168	chr9:133278724	C	T	rs579459	chr9:136154168	chr9:133278724	C	T	0	1	1	Forkhead box protein L2	EFO_0004747	Sun B	29875488	European	2017	0.0504	0.0305	0.0977	+	3301	1	IVNT	Sun-B_pQTL_EUR_2017
rs579459	rs579459	chr9:136154168	chr9:133278724	C	T	rs579459	chr9:136154168	chr9:133278724	C	T	0	1	1	Heat shock protein HSP 90-beta	EFO_0004747	Sun B	29875488	European	2017	-0.0504	0.0305	0.0977	-	3301	1	IVNT	Sun-B_pQTL_EUR_2017
rs579459	rs579459	chr9:136154168	chr9:133278724	C	T	rs579459	chr9:136154168	chr9:133278724	C	T	0	1	1	Inosine-5-monophosphate dehydrogenase 1	EFO_0004747	Sun B	29875488	European	2017	-0.0504	0.0305	0.0977	-	3301	1	IVNT	Sun-B_pQTL_EUR_2017
rs579459	rs579459	chr9:136154168	chr9:133278724	C	T	rs579459	chr9:136154168	chr9:133278724	C	T	0	1	1	Lactosylceramide 4-alpha-galactosyltransferase	EFO_0004747	Sun B	29875488	European	2017	0.0505	0.0305	0.0977	+	3301	1	IVNT	Sun-B_pQTL_EUR_2017
rs579459	rs579459	chr9:136154168	chr9:133278724	C	T	rs579459	chr9:136154168	chr9:133278724	C	T	0	1	1	NKG2-A/NKG2-B type II integral membrane protein	EFO_0004747	Sun B	29875488	European	2017	0.0506	0.0305	0.0977	+	3301	1	IVNT	Sun-B_pQTL_EUR_2017
rs579459	rs579459	chr9:136154168	chr9:133278724	C	T	rs579459	chr9:136154168	chr9:133278724	C	T	0	1	1	Normal mucosa of esophagus-specific gene 1 protein	EFO_0004747	Sun B	29875488	European	2017	-0.0505	0.0305	0.0977	-	3301	1	IVNT	Sun-B_pQTL_EUR_2017
rs579459	rs579459	chr9:136154168	chr9:133278724	C	T	rs579459	chr9:136154168	chr9:133278724	C	T	0	1	1	Pituitary adenylate cyclase-activating polypeptide	EFO_0004747	Sun B	29875488	European	2017	0.0504	0.0305	0.0977	+	3301	1	IVNT	Sun-B_pQTL_EUR_2017
rs579459	rs579459	chr9:136154168	chr9:133278724	C	T	rs579459	chr9:136154168	chr9:133278724	C	T	0	1	1	Regulator of microtubule dynamics protein 1	EFO_0004747	Sun B	29875488	European	2017	-0.0504	0.0305	0.0977	-	3301	1	IVNT	Sun-B_pQTL_EUR_2017
rs579459	rs579459	chr9:136154168	chr9:133278724	C	T	rs579459	chr9:136154168	chr9:133278724	C	T	0	1	1	SLIT and NTRK-like protein 5	EFO_0004747	Sun B	29875488	European	2017	0.0504	0.0305	0.0977	+	3301	1	IVNT	Sun-B_pQTL_EUR_2017
rs579459	rs579459	chr9:136154168	chr9:133278724	C	T	rs579459	chr9:136154168	chr9:133278724	C	T	0	1	1	Vesicle-associated membrane protein 3	EFO_0004747	Sun B	29875488	European	2017	0.0505	0.0305	0.0977	+	3301	1	IVNT	Sun-B_pQTL_EUR_2017
rs579459	rs579459	chr9:136154168	chr9:133278724	C	T	rs651007	chr9:136153875	chr9:133278431	T	C	1	1	1	Forkhead box protein L2	EFO_0004747	Sun B	29875488	European	2017	0.0503	0.0304	0.0977	+	3301	1	IVNT	Sun-B_pQTL_EUR_2017
rs579459	rs579459	chr9:136154168	chr9:133278724	C	T	rs651007	chr9:136153875	chr9:133278431	T	C	1	1	1	Gap junction alpha-8 protein	EFO_0004747	Sun B	29875488	European	2017	0.0503	0.0304	0.0977	+	3301	1	IVNT	Sun-B_pQTL_EUR_2017
rs579459	rs579459	chr9:136154168	chr9:133278724	C	T	rs651007	chr9:136153875	chr9:133278431	T	C	1	1	1	Glutathione S-transferase A3	EFO_0004747	Sun B	29875488	European	2017	0.0505	0.0304	0.0977	+	3301	1	IVNT	Sun-B_pQTL_EUR_2017
rs579459	rs579459	chr9:136154168	chr9:133278724	C	T	rs651007	chr9:136153875	chr9:133278431	T	C	1	1	1	Histone-lysine N-methyltransferase 2C	EFO_0004747	Sun B	29875488	European	2017	0.0504	0.0304	0.0977	+	3301	1	IVNT	Sun-B_pQTL_EUR_2017
rs579459	rs579459	chr9:136154168	chr9:133278724	C	T	rs651007	chr9:136153875	chr9:133278431	T	C	1	1	1	Lysosomal protective protein	EFO_0004747	Sun B	29875488	European	2017	-0.0503	0.0304	0.0977	-	3301	1	IVNT	Sun-B_pQTL_EUR_2017
rs579459	rs579459	chr9:136154168	chr9:133278724	C	T	rs651007	chr9:136153875	chr9:133278431	T	C	1	1	1	Platelet-derived growth factor receptor beta	EFO_0004747	Sun B	29875488	European	2017	0.0503	0.0304	0.0977	+	3301	1	IVNT	Sun-B_pQTL_EUR_2017
rs579459	rs579459	chr9:136154168	chr9:133278724	C	T	rs651007	chr9:136153875	chr9:133278431	T	C	1	1	1	Prenylcysteine oxidase-like	EFO_0004747	Sun B	29875488	European	2017	-0.0505	0.0304	0.0977	-	3301	1	IVNT	Sun-B_pQTL_EUR_2017
rs579459	rs579459	chr9:136154168	chr9:133278724	C	T	rs651007	chr9:136153875	chr9:133278431	T	C	1	1	1	Ragulator complex protein LAMTOR3	EFO_0004747	Sun B	29875488	European	2017	-0.0504	0.0304	0.0977	-	3301	1	IVNT	Sun-B_pQTL_EUR_2017
rs579459	rs579459	chr9:136154168	chr9:133278724	C	T	rs651007	chr9:136153875	chr9:133278431	T	C	1	1	1	SLIT and NTRK-like protein 5	EFO_0004747	Sun B	29875488	European	2017	0.0503	0.0304	0.0977	+	3301	1	IVNT	Sun-B_pQTL_EUR_2017
rs579459	rs579459	chr9:136154168	chr9:133278724	C	T	rs651007	chr9:136153875	chr9:133278431	T	C	1	1	1	Sialate O-acetylesterase	EFO_0004747	Sun B	29875488	European	2017	-0.0504	0.0304	0.0977	-	3301	1	IVNT	Sun-B_pQTL_EUR_2017
rs579459	rs579459	chr9:136154168	chr9:133278724	C	T	rs651007	chr9:136153875	chr9:133278431	T	C	1	1	1	Signaling threshold-regulating transmembrane adapter 1	EFO_0004747	Sun B	29875488	European	2017	-0.0504	0.0304	0.0977	-	3301	1	IVNT	Sun-B_pQTL_EUR_2017
rs579459	rs579459	chr9:136154168	chr9:133278724	C	T	rs651007	chr9:136153875	chr9:133278431	T	C	1	1	1	Transcriptional regulator Kaiso	EFO_0004747	Sun B	29875488	European	2017	0.0505	0.0304	0.0977	+	3301	1	IVNT	Sun-B_pQTL_EUR_2017
rs579459	rs579459	chr9:136154168	chr9:133278724	C	T	rs651007	chr9:136153875	chr9:133278431	T	C	1	1	1	Tumor necrosis factor receptor superfamily member 17	EFO_0004747	Sun B	29875488	European	2017	-0.0505	0.0304	0.0977	-	3301	1	IVNT	Sun-B_pQTL_EUR_2017
rs579459	rs579459	chr9:136154168	chr9:133278724	C	T	rs649129	chr9:136154304	-	T	C	1	1	1	Angiopoietin-2	EFO_0004747	Sun B	29875488	European	2017	-0.0508	0.0307	0.0977	-	3301	1	IVNT	Sun-B_pQTL_EUR_2017
rs579459	rs579459	chr9:136154168	chr9:133278724	C	T	rs649129	chr9:136154304	-	T	C	1	1	1	Beta-defensin 106	EFO_0004747	Sun B	29875488	European	2017	0.0507	0.0307	0.0977	+	3301	1	IVNT	Sun-B_pQTL_EUR_2017
rs579459	rs579459	chr9:136154168	chr9:133278724	C	T	rs649129	chr9:136154304	-	T	C	1	1	1	Beta-defensin 119	EFO_0004747	Sun B	29875488	European	2017	0.0506	0.0307	0.0977	+	3301	1	IVNT	Sun-B_pQTL_EUR_2017
rs579459	rs579459	chr9:136154168	chr9:133278724	C	T	rs649129	chr9:136154304	-	T	C	1	1	1	EMILIN-3	EFO_0004747	Sun B	29875488	European	2017	0.0507	0.0307	0.0977	+	3301	1	IVNT	Sun-B_pQTL_EUR_2017
rs579459	rs579459	chr9:136154168	chr9:133278724	C	T	rs649129	chr9:136154304	-	T	C	1	1	1	Patched domain-containing protein 3	EFO_0004747	Sun B	29875488	European	2017	0.0507	0.0307	0.0977	+	3301	1	IVNT	Sun-B_pQTL_EUR_2017
rs579459	rs579459	chr9:136154168	chr9:133278724	C	T	rs649129	chr9:136154304	-	T	C	1	1	1	Receptor-type tyrosine-protein phosphatase delta	EFO_0004747	Sun B	29875488	European	2017	0.0508	0.0307	0.0977	+	3301	1	IVNT	Sun-B_pQTL_EUR_2017
rs579459	rs579459	chr9:136154168	chr9:133278724	C	T	rs649129	chr9:136154304	-	T	C	1	1	1	Serpin A12	EFO_0004747	Sun B	29875488	European	2017	0.0508	0.0307	0.0977	+	3301	1	IVNT	Sun-B_pQTL_EUR_2017
rs579459	rs579459	chr9:136154168	chr9:133278724	C	T	rs495828	chr9:136154867	chr9:133279294	T	G	1	1	1	C-type lectin domain family 4 member M	EFO_0004747	Sun B	29875488	European	2017	0.0506	0.0305	0.0977	+	3301	1	IVNT	Sun-B_pQTL_EUR_2017
rs579459	rs579459	chr9:136154168	chr9:133278724	C	T	rs495828	chr9:136154867	chr9:133279294	T	G	1	1	1	Coiled-coil-helix-coiled-coil-helix domain-containing protein 2	EFO_0004747	Sun B	29875488	European	2017	0.0504	0.0305	0.0977	+	3301	1	IVNT	Sun-B_pQTL_EUR_2017
rs579459	rs579459	chr9:136154168	chr9:133278724	C	T	rs495828	chr9:136154867	chr9:133279294	T	G	1	1	1	Follistatin-related protein 3	EFO_0004747	Sun B	29875488	European	2017	0.0507	0.0305	0.0977	+	3301	1	IVNT	Sun-B_pQTL_EUR_2017
rs579459	rs579459	chr9:136154168	chr9:133278724	C	T	rs495828	chr9:136154867	chr9:133279294	T	G	1	1	1	Histone H1.2	EFO_0004747	Sun B	29875488	European	2017	-0.0505	0.0305	0.0977	-	3301	1	IVNT	Sun-B_pQTL_EUR_2017
rs579459	rs579459	chr9:136154168	chr9:133278724	C	T	rs495828	chr9:136154867	chr9:133279294	T	G	1	1	1	Inosine-5-monophosphate dehydrogenase 1	EFO_0004747	Sun B	29875488	European	2017	-0.0506	0.0305	0.0977	-	3301	1	IVNT	Sun-B_pQTL_EUR_2017
rs579459	rs579459	chr9:136154168	chr9:133278724	C	T	rs495828	chr9:136154867	chr9:133279294	T	G	1	1	1	Lactosylceramide 4-alpha-galactosyltransferase	EFO_0004747	Sun B	29875488	European	2017	0.0504	0.0305	0.0977	+	3301	1	IVNT	Sun-B_pQTL_EUR_2017
rs579459	rs579459	chr9:136154168	chr9:133278724	C	T	rs495828	chr9:136154867	chr9:133279294	T	G	1	1	1	Membrane-associated progesterone receptor component 2	EFO_0004747	Sun B	29875488	European	2017	-0.0506	0.0305	0.0977	-	3301	1	IVNT	Sun-B_pQTL_EUR_2017
rs579459	rs579459	chr9:136154168	chr9:133278724	C	T	rs495828	chr9:136154867	chr9:133279294	T	G	1	1	1	Mitotic spindle assembly checkpoint protein MAD1	EFO_0004747	Sun B	29875488	European	2017	0.0504	0.0305	0.0977	+	3301	1	IVNT	Sun-B_pQTL_EUR_2017
rs579459	rs579459	chr9:136154168	chr9:133278724	C	T	rs495828	chr9:136154867	chr9:133279294	T	G	1	1	1	NADH dehydrogenase [ubiquinone] iron-sulfur protein 4, mitochondrial	EFO_0004747	Sun B	29875488	European	2017	-0.0505	0.0305	0.0977	-	3301	1	IVNT	Sun-B_pQTL_EUR_2017
rs579459	rs579459	chr9:136154168	chr9:133278724	C	T	rs495828	chr9:136154867	chr9:133279294	T	G	1	1	1	NKG2-A/NKG2-B type II integral membrane protein	EFO_0004747	Sun B	29875488	European	2017	0.0505	0.0305	0.0977	+	3301	1	IVNT	Sun-B_pQTL_EUR_2017
rs579459	rs579459	chr9:136154168	chr9:133278724	C	T	rs495828	chr9:136154867	chr9:133279294	T	G	1	1	1	Polycomb protein SCMH1	EFO_0004747	Sun B	29875488	European	2017	-0.0506	0.0305	0.0977	-	3301	1	IVNT	Sun-B_pQTL_EUR_2017
rs579459	rs579459	chr9:136154168	chr9:133278724	C	T	rs495828	chr9:136154867	chr9:133279294	T	G	1	1	1	Programmed cell death protein 5	EFO_0004747	Sun B	29875488	European	2017	-0.0507	0.0305	0.0977	-	3301	1	IVNT	Sun-B_pQTL_EUR_2017
rs579459	rs579459	chr9:136154168	chr9:133278724	C	T	rs495828	chr9:136154867	chr9:133279294	T	G	1	1	1	Protein kinase C-binding protein NELL1	EFO_0004747	Sun B	29875488	European	2017	0.0507	0.0305	0.0977	+	3301	1	IVNT	Sun-B_pQTL_EUR_2017
rs579459	rs579459	chr9:136154168	chr9:133278724	C	T	rs495828	chr9:136154867	chr9:133279294	T	G	1	1	1	Protein ripply1	EFO_0004747	Sun B	29875488	European	2017	0.0506	0.0305	0.0977	+	3301	1	IVNT	Sun-B_pQTL_EUR_2017
rs579459	rs579459	chr9:136154168	chr9:133278724	C	T	rs495828	chr9:136154867	chr9:133279294	T	G	1	1	1	Pyruvate kinase PKLR	EFO_0004747	Sun B	29875488	European	2017	-0.0506	0.0305	0.0977	-	3301	1	IVNT	Sun-B_pQTL_EUR_2017
rs579459	rs579459	chr9:136154168	chr9:133278724	C	T	rs495828	chr9:136154867	chr9:133279294	T	G	1	1	1	Receptor-type tyrosine-protein phosphatase delta	EFO_0004747	Sun B	29875488	European	2017	0.0506	0.0305	0.0977	+	3301	1	IVNT	Sun-B_pQTL_EUR_2017
rs579459	rs579459	chr9:136154168	chr9:133278724	C	T	rs495828	chr9:136154867	chr9:133279294	T	G	1	1	1	Serine/threonine-protein kinase DCLK3	EFO_0004747	Sun B	29875488	European	2017	0.0506	0.0305	0.0977	+	3301	1	IVNT	Sun-B_pQTL_EUR_2017
rs579459	rs579459	chr9:136154168	chr9:133278724	C	T	rs495828	chr9:136154867	chr9:133279294	T	G	1	1	1	Sialate O-acetylesterase	EFO_0004747	Sun B	29875488	European	2017	-0.0507	0.0305	0.0977	-	3301	1	IVNT	Sun-B_pQTL_EUR_2017
rs579459	rs579459	chr9:136154168	chr9:133278724	C	T	rs600038	chr9:136151806	chr9:133276354	C	T	1	0.99411	1	Activator of 90 kDa heat shock protein ATPase homolog 1	EFO_0004747	Sun B	29875488	European	2017	-0.0505	0.0304	0.0977	-	3301	1	IVNT	Sun-B_pQTL_EUR_2017
rs579459	rs579459	chr9:136154168	chr9:133278724	C	T	rs600038	chr9:136151806	chr9:133276354	C	T	1	0.99411	1	Cell adhesion molecule 3	EFO_0004747	Sun B	29875488	European	2017	-0.0504	0.0305	0.0977	-	3301	1	IVNT	Sun-B_pQTL_EUR_2017
rs579459	rs579459	chr9:136154168	chr9:133278724	C	T	rs600038	chr9:136151806	chr9:133276354	C	T	1	0.99411	1	HemK methyltransferase family member 2	EFO_0004747	Sun B	29875488	European	2017	-0.0503	0.0305	0.0977	-	3301	1	IVNT	Sun-B_pQTL_EUR_2017
rs579459	rs579459	chr9:136154168	chr9:133278724	C	T	rs600038	chr9:136151806	chr9:133276354	C	T	1	0.99411	1	Heparan sulfate glucosamine 3-O-sulfotransferase 3B1	EFO_0004747	Sun B	29875488	European	2017	0.0504	0.0305	0.0977	+	3301	1	IVNT	Sun-B_pQTL_EUR_2017
rs579459	rs579459	chr9:136154168	chr9:133278724	C	T	rs600038	chr9:136151806	chr9:133276354	C	T	1	0.99411	1	Leucine-rich repeat transmembrane protein FLRT1	EFO_0004747	Sun B	29875488	European	2017	-0.0504	0.0305	0.0977	-	3301	1	IVNT	Sun-B_pQTL_EUR_2017
rs579459	rs579459	chr9:136154168	chr9:133278724	C	T	rs600038	chr9:136151806	chr9:133276354	C	T	1	0.99411	1	Palmitoleoyl-protein carboxylesterase NOTUM	EFO_0004747	Sun B	29875488	European	2017	-0.0504	0.0305	0.0977	-	3301	1	IVNT	Sun-B_pQTL_EUR_2017
rs579459	rs579459	chr9:136154168	chr9:133278724	C	T	rs600038	chr9:136151806	chr9:133276354	C	T	1	0.99411	1	Protein eva-1 homolog C	EFO_0004747	Sun B	29875488	European	2017	-0.0505	0.0305	0.0977	-	3301	1	IVNT	Sun-B_pQTL_EUR_2017
rs579459	rs579459	chr9:136154168	chr9:133278724	C	T	rs635634	chr9:136155000	chr9:133279427	T	C	1	0.83452	1	Apolipoprotein M	EFO_0004747	Sun B	29875488	European	2017	0.0534	0.0323	0.0977	+	3301	1	IVNT	Sun-B_pQTL_EUR_2017
rs579459	rs579459	chr9:136154168	chr9:133278724	C	T	rs635634	chr9:136155000	chr9:133279427	T	C	1	0.83452	1	Cold shock domain-containing protein C2	EFO_0004747	Sun B	29875488	European	2017	0.0534	0.0323	0.0977	+	3301	1	IVNT	Sun-B_pQTL_EUR_2017
rs579459	rs579459	chr9:136154168	chr9:133278724	C	T	rs635634	chr9:136155000	chr9:133279427	T	C	1	0.83452	1	Collagen alpha-1(I) chain	EFO_0004747	Sun B	29875488	European	2017	-0.0533	0.0323	0.0977	-	3301	1	IVNT	Sun-B_pQTL_EUR_2017
rs579459	rs579459	chr9:136154168	chr9:133278724	C	T	rs635634	chr9:136155000	chr9:133279427	T	C	1	0.83452	1	Corticosteroid-binding globulin	EFO_0004747	Sun B	29875488	European	2017	-0.0536	0.0323	0.0977	-	3301	1	IVNT	Sun-B_pQTL_EUR_2017
rs579459	rs579459	chr9:136154168	chr9:133278724	C	T	rs635634	chr9:136155000	chr9:133279427	T	C	1	0.83452	1	Cyclin-dependent kinase 2-associated protein 1	EFO_0004747	Sun B	29875488	European	2017	0.0535	0.0323	0.0977	+	3301	1	IVNT	Sun-B_pQTL_EUR_2017
rs579459	rs579459	chr9:136154168	chr9:133278724	C	T	rs635634	chr9:136155000	chr9:133279427	T	C	1	0.83452	1	Ephrin type-B receptor 3	EFO_0004747	Sun B	29875488	European	2017	-0.0536	0.0323	0.0977	-	3301	1	IVNT	Sun-B_pQTL_EUR_2017
rs579459	rs579459	chr9:136154168	chr9:133278724	C	T	rs635634	chr9:136155000	chr9:133279427	T	C	1	0.83452	1	Growth/differentiation factor 8	EFO_0004747	Sun B	29875488	European	2017	0.0533	0.0323	0.0977	+	3301	1	IVNT	Sun-B_pQTL_EUR_2017
rs579459	rs579459	chr9:136154168	chr9:133278724	C	T	rs635634	chr9:136155000	chr9:133279427	T	C	1	0.83452	1	Immunoglobulin superfamily member 8	EFO_0004747	Sun B	29875488	European	2017	0.0536	0.0323	0.0977	+	3301	1	IVNT	Sun-B_pQTL_EUR_2017
rs579459	rs579459	chr9:136154168	chr9:133278724	C	T	rs635634	chr9:136155000	chr9:133279427	T	C	1	0.83452	1	Oligophrenin-1	EFO_0004747	Sun B	29875488	European	2017	-0.0536	0.0323	0.0977	-	3301	1	IVNT	Sun-B_pQTL_EUR_2017
rs579459	rs579459	chr9:136154168	chr9:133278724	C	T	rs635634	chr9:136155000	chr9:133279427	T	C	1	0.83452	1	Oxidized low-density lipoprotein receptor 1	EFO_0004747	Sun B	29875488	European	2017	-0.0537	0.0323	0.0977	-	3301	1	IVNT	Sun-B_pQTL_EUR_2017
rs579459	rs579459	chr9:136154168	chr9:133278724	C	T	rs635634	chr9:136155000	chr9:133279427	T	C	1	0.83452	1	SH2 domain-containing protein 1A	EFO_0004747	Sun B	29875488	European	2017	-0.0536	0.0323	0.0977	-	3301	1	IVNT	Sun-B_pQTL_EUR_2017
rs579459	rs579459	chr9:136154168	chr9:133278724	C	T	chr9:136149399	chr9:136149399	chr9:133273983	A	G	1	0.82865	0.9932	Killer cell immunoglobulin-like receptor 3DL2	EFO_0004747	Sun B	29875488	European	2017	-0.0534	0.0322	0.0977	-	3301	1	IVNT	Sun-B_pQTL_EUR_2017
rs579459	rs579459	chr9:136154168	chr9:133278724	C	T	chr9:136149399	chr9:136149399	chr9:133273983	A	G	1	0.82865	0.9932	Ladinin-1	EFO_0004747	Sun B	29875488	European	2017	0.0533	0.0322	0.0977	+	3301	1	IVNT	Sun-B_pQTL_EUR_2017
rs579459	rs579459	chr9:136154168	chr9:133278724	C	T	chr9:136149399	chr9:136149399	chr9:133273983	A	G	1	0.82865	0.9932	N-acetylserotonin O-methyltransferase-like protein	EFO_0004747	Sun B	29875488	European	2017	-0.0532	0.0322	0.0977	-	3301	1	IVNT	Sun-B_pQTL_EUR_2017
rs579459	rs579459	chr9:136154168	chr9:133278724	C	T	chr9:136149399	chr9:136149399	chr9:133273983	A	G	1	0.82865	0.9932	Nectin-3	EFO_0004747	Sun B	29875488	European	2017	0.0533	0.0322	0.0977	+	3301	1	IVNT	Sun-B_pQTL_EUR_2017
rs579459	rs579459	chr9:136154168	chr9:133278724	C	T	chr9:136149399	chr9:136149399	chr9:133273983	A	G	1	0.82865	0.9932	Small conductance calcium-activated potassium channel protein 1	EFO_0004747	Sun B	29875488	European	2017	0.0533	0.0321	0.0977	+	3301	1	IVNT	Sun-B_pQTL_EUR_2017
rs579459	rs579459	chr9:136154168	chr9:133278724	C	T	chr9:136149399	chr9:136149399	chr9:133273983	A	G	1	0.82865	0.9932	Uncharacterized protein C14orf93	EFO_0004747	Sun B	29875488	European	2017	-0.0531	0.0322	0.0977	-	3301	1	IVNT	Sun-B_pQTL_EUR_2017
rs579459	rs579459	chr9:136154168	chr9:133278724	C	T	chr9:136149399	chr9:136149399	chr9:133273983	A	G	1	0.82865	0.9932	Zinc finger protein 10	EFO_0004747	Sun B	29875488	European	2017	-0.0531	0.0322	0.0977	-	3301	1	IVNT	Sun-B_pQTL_EUR_2017
rs579459	rs579459	chr9:136154168	chr9:133278724	C	T	rs532436	chr9:136149830	chr9:133274414	A	G	1	0.82865	0.9932	Alpha-1,3-mannosyl-glycoprotein 2-beta-N-acetylglucosaminyltransferase	EFO_0004747	Sun B	29875488	European	2017	0.0533	0.0321	0.0977	+	3301	1	IVNT	Sun-B_pQTL_EUR_2017
rs579459	rs579459	chr9:136154168	chr9:133278724	C	T	rs532436	chr9:136149830	chr9:133274414	A	G	1	0.82865	0.9932	Amyloid-like protein 2	EFO_0004747	Sun B	29875488	European	2017	-0.0532	0.0321	0.0977	-	3301	1	IVNT	Sun-B_pQTL_EUR_2017
rs579459	rs579459	chr9:136154168	chr9:133278724	C	T	rs532436	chr9:136149830	chr9:133274414	A	G	1	0.82865	0.9932	Cell adhesion molecule 3	EFO_0004747	Sun B	29875488	European	2017	-0.053	0.0321	0.0977	-	3301	1	IVNT	Sun-B_pQTL_EUR_2017
rs579459	rs579459	chr9:136154168	chr9:133278724	C	T	rs532436	chr9:136149830	chr9:133274414	A	G	1	0.82865	0.9932	Ephrin type-B receptor 3	EFO_0004747	Sun B	29875488	European	2017	-0.0533	0.0321	0.0977	-	3301	1	IVNT	Sun-B_pQTL_EUR_2017
rs579459	rs579459	chr9:136154168	chr9:133278724	C	T	rs532436	chr9:136149830	chr9:133274414	A	G	1	0.82865	0.9932	Glucagon	EFO_0004747	Sun B	29875488	European	2017	-0.0532	0.0321	0.0977	-	3301	1	IVNT	Sun-B_pQTL_EUR_2017
rs579459	rs579459	chr9:136154168	chr9:133278724	C	T	rs532436	chr9:136149830	chr9:133274414	A	G	1	0.82865	0.9932	Growth/differentiation factor 11	EFO_0004747	Sun B	29875488	European	2017	0.0532	0.0321	0.0977	+	3301	1	IVNT	Sun-B_pQTL_EUR_2017
rs579459	rs579459	chr9:136154168	chr9:133278724	C	T	rs532436	chr9:136149830	chr9:133274414	A	G	1	0.82865	0.9932	Neuroligin-1	EFO_0004747	Sun B	29875488	European	2017	-0.0532	0.0321	0.0977	-	3301	1	IVNT	Sun-B_pQTL_EUR_2017
rs579459	rs579459	chr9:136154168	chr9:133278724	C	T	rs532436	chr9:136149830	chr9:133274414	A	G	1	0.82865	0.9932	Polyadenylate-binding protein 4	EFO_0004747	Sun B	29875488	European	2017	-0.0533	0.0321	0.0977	-	3301	1	IVNT	Sun-B_pQTL_EUR_2017
rs579459	rs579459	chr9:136154168	chr9:133278724	C	T	rs532436	chr9:136149830	chr9:133274414	A	G	1	0.82865	0.9932	TOX high mobility group box family member 3	EFO_0004747	Sun B	29875488	European	2017	-0.0532	0.0321	0.0977	-	3301	1	IVNT	Sun-B_pQTL_EUR_2017
rs579459	rs579459	chr9:136154168	chr9:133278724	C	T	rs532436	chr9:136149830	chr9:133274414	A	G	1	0.82865	0.9932	UBX domain-containing protein 4	EFO_0004747	Sun B	29875488	European	2017	-0.0533	0.0321	0.0977	-	3301	1	IVNT	Sun-B_pQTL_EUR_2017
rs579459	rs579459	chr9:136154168	chr9:133278724	C	T	rs532436	chr9:136149830	chr9:133274414	A	G	1	0.82865	0.9932	Vacuolar protein sorting-associated protein 29	EFO_0004747	Sun B	29875488	European	2017	-0.0531	0.0321	0.0977	-	3301	1	IVNT	Sun-B_pQTL_EUR_2017
rs579459	rs579459	chr9:136154168	chr9:133278724	C	T	rs532436	chr9:136149830	chr9:133274414	A	G	1	0.82865	0.9932	Zinc finger protein 134	EFO_0004747	Sun B	29875488	European	2017	0.0533	0.0321	0.0977	+	3301	1	IVNT	Sun-B_pQTL_EUR_2017
rs579459	rs579459	chr9:136154168	chr9:133278724	C	T	chr9:136151579	chr9:136151579	chr9:133276163	T	TGGTGCAGGCGCAGGAAAAAATTGTGGCAATTCCTCA	1	0.82865	0.9932	Cullin-4B	EFO_0004747	Sun B	29875488	European	2017	-0.053	0.0321	0.0977	-	3301	1	IVNT	Sun-B_pQTL_EUR_2017
rs579459	rs579459	chr9:136154168	chr9:133278724	C	T	chr9:136151579	chr9:136151579	chr9:133276163	T	TGGTGCAGGCGCAGGAAAAAATTGTGGCAATTCCTCA	1	0.82865	0.9932	Docking protein 2	EFO_0004747	Sun B	29875488	European	2017	-0.0531	0.0321	0.0977	-	3301	1	IVNT	Sun-B_pQTL_EUR_2017
rs579459	rs579459	chr9:136154168	chr9:133278724	C	T	chr9:136151579	chr9:136151579	chr9:133276163	T	TGGTGCAGGCGCAGGAAAAAATTGTGGCAATTCCTCA	1	0.82865	0.9932	Killer cell immunoglobulin-like receptor 3DL2	EFO_0004747	Sun B	29875488	European	2017	-0.053	0.0321	0.0977	-	3301	1	IVNT	Sun-B_pQTL_EUR_2017
rs579459	rs579459	chr9:136154168	chr9:133278724	C	T	chr9:136151579	chr9:136151579	chr9:133276163	T	TGGTGCAGGCGCAGGAAAAAATTGTGGCAATTCCTCA	1	0.82865	0.9932	Matrix metalloproteinase-16	EFO_0004747	Sun B	29875488	European	2017	-0.053	0.0321	0.0977	-	3301	1	IVNT	Sun-B_pQTL_EUR_2017
rs579459	rs579459	chr9:136154168	chr9:133278724	C	T	chr9:136151579	chr9:136151579	chr9:133276163	T	TGGTGCAGGCGCAGGAAAAAATTGTGGCAATTCCTCA	1	0.82865	0.9932	RING finger protein 219	EFO_0004747	Sun B	29875488	European	2017	0.053	0.0321	0.0977	+	3301	1	IVNT	Sun-B_pQTL_EUR_2017
rs579459	rs579459	chr9:136154168	chr9:133278724	C	T	chr9:136151579	chr9:136151579	chr9:133276163	T	TGGTGCAGGCGCAGGAAAAAATTGTGGCAATTCCTCA	1	0.82865	0.9932	Sialic acid-binding Ig-like lectin 14	EFO_0004747	Sun B	29875488	European	2017	0.0532	0.0321	0.0977	+	3301	1	IVNT	Sun-B_pQTL_EUR_2017
rs579459	rs579459	chr9:136154168	chr9:133278724	C	T	chr9:136151579	chr9:136151579	chr9:133276163	T	TGGTGCAGGCGCAGGAAAAAATTGTGGCAATTCCTCA	1	0.82865	0.9932	Signal transducer and activator of transcription 1-alpha/beta	EFO_0004747	Sun B	29875488	European	2017	-0.0531	0.0321	0.0977	-	3301	1	IVNT	Sun-B_pQTL_EUR_2017
rs579459	rs579459	chr9:136154168	chr9:133278724	C	T	chr9:136151579	chr9:136151579	chr9:133276163	T	TGGTGCAGGCGCAGGAAAAAATTGTGGCAATTCCTCA	1	0.82865	0.9932	Stromal interaction molecule 1	EFO_0004747	Sun B	29875488	European	2017	-0.0532	0.0321	0.0977	-	3301	1	IVNT	Sun-B_pQTL_EUR_2017
rs579459	rs579459	chr9:136154168	chr9:133278724	C	T	chr9:136141870	chr9:136141870	chr9:133266456	T	C	1	0.82314	0.99316	Amyloid-like protein 2	EFO_0004747	Sun B	29875488	European	2017	-0.0532	0.0322	0.0977	-	3301	1	IVNT	Sun-B_pQTL_EUR_2017
rs579459	rs579459	chr9:136154168	chr9:133278724	C	T	chr9:136141870	chr9:136141870	chr9:133266456	T	C	1	0.82314	0.99316	Disks large homolog 3	EFO_0004747	Sun B	29875488	European	2017	-0.0535	0.0322	0.0977	-	3301	1	IVNT	Sun-B_pQTL_EUR_2017
rs579459	rs579459	chr9:136154168	chr9:133278724	C	T	chr9:136141870	chr9:136141870	chr9:133266456	T	C	1	0.82314	0.99316	Ecto-NOX disulfide-thiol exchanger 2	EFO_0004747	Sun B	29875488	European	2017	0.0533	0.0322	0.0977	+	3301	1	IVNT	Sun-B_pQTL_EUR_2017
rs579459	rs579459	chr9:136154168	chr9:133278724	C	T	chr9:136141870	chr9:136141870	chr9:133266456	T	C	1	0.82314	0.99316	Forkhead box protein L2	EFO_0004747	Sun B	29875488	European	2017	0.0535	0.0322	0.0977	+	3301	1	IVNT	Sun-B_pQTL_EUR_2017
rs579459	rs579459	chr9:136154168	chr9:133278724	C	T	chr9:136141870	chr9:136141870	chr9:133266456	T	C	1	0.82314	0.99316	Interleukin-18 receptor 1	EFO_0004747	Sun B	29875488	European	2017	-0.0534	0.0322	0.0977	-	3301	1	IVNT	Sun-B_pQTL_EUR_2017
rs579459	rs579459	chr9:136154168	chr9:133278724	C	T	chr9:136141870	chr9:136141870	chr9:133266456	T	C	1	0.82314	0.99316	Malectin	EFO_0004747	Sun B	29875488	European	2017	-0.0533	0.0322	0.0977	-	3301	1	IVNT	Sun-B_pQTL_EUR_2017
rs579459	rs579459	chr9:136154168	chr9:133278724	C	T	chr9:136141870	chr9:136141870	chr9:133266456	T	C	1	0.82314	0.99316	Nuclear RNA export factor 1	EFO_0004747	Sun B	29875488	European	2017	-0.0533	0.0322	0.0977	-	3301	1	IVNT	Sun-B_pQTL_EUR_2017
rs579459	rs579459	chr9:136154168	chr9:133278724	C	T	chr9:136141870	chr9:136141870	chr9:133266456	T	C	1	0.82314	0.99316	Orexigenic neuropeptide QRFP	EFO_0004747	Sun B	29875488	European	2017	-0.0535	0.0322	0.0977	-	3301	1	IVNT	Sun-B_pQTL_EUR_2017
rs579459	rs579459	chr9:136154168	chr9:133278724	C	T	chr9:136141870	chr9:136141870	chr9:133266456	T	C	1	0.82314	0.99316	Protein RIC-3	EFO_0004747	Sun B	29875488	European	2017	0.0534	0.0322	0.0977	+	3301	1	IVNT	Sun-B_pQTL_EUR_2017
rs579459	rs579459	chr9:136154168	chr9:133278724	C	T	chr9:136138765	chr9:136138765	chr9:133263362	G	GCGCCCACCACTA	1	0.81767	0.99313	14-3-3 protein zeta/delta	EFO_0004747	Sun B	29875488	European	2017	-0.0535	0.0324	0.0977	-	3301	1	IVNT	Sun-B_pQTL_EUR_2017
rs579459	rs579459	chr9:136154168	chr9:133278724	C	T	chr9:136138765	chr9:136138765	chr9:133263362	G	GCGCCCACCACTA	1	0.81767	0.99313	CD70 antigen	EFO_0004747	Sun B	29875488	European	2017	0.0536	0.0324	0.0977	+	3301	1	IVNT	Sun-B_pQTL_EUR_2017
rs579459	rs579459	chr9:136154168	chr9:133278724	C	T	chr9:136138765	chr9:136138765	chr9:133263362	G	GCGCCCACCACTA	1	0.81767	0.99313	Chitotriosidase-1	EFO_0004747	Sun B	29875488	European	2017	0.0536	0.0324	0.0977	+	3301	1	IVNT	Sun-B_pQTL_EUR_2017
rs579459	rs579459	chr9:136154168	chr9:133278724	C	T	chr9:136138765	chr9:136138765	chr9:133263362	G	GCGCCCACCACTA	1	0.81767	0.99313	Complement C1q tumor necrosis factor-related protein 1	EFO_0004747	Sun B	29875488	European	2017	0.0534	0.0324	0.0977	+	3301	1	IVNT	Sun-B_pQTL_EUR_2017
rs579459	rs579459	chr9:136154168	chr9:133278724	C	T	chr9:136138765	chr9:136138765	chr9:133263362	G	GCGCCCACCACTA	1	0.81767	0.99313	Cytoskeleton-associated protein 2	EFO_0004747	Sun B	29875488	European	2017	0.0535	0.0324	0.0977	+	3301	1	IVNT	Sun-B_pQTL_EUR_2017
rs579459	rs579459	chr9:136154168	chr9:133278724	C	T	chr9:136138765	chr9:136138765	chr9:133263362	G	GCGCCCACCACTA	1	0.81767	0.99313	N-acetylserotonin O-methyltransferase-like protein	EFO_0004747	Sun B	29875488	European	2017	-0.0536	0.0324	0.0977	-	3301	1	IVNT	Sun-B_pQTL_EUR_2017
rs579459	rs579459	chr9:136154168	chr9:133278724	C	T	chr9:136138765	chr9:136138765	chr9:133263362	G	GCGCCCACCACTA	1	0.81767	0.99313	Noggin	EFO_0004747	Sun B	29875488	European	2017	-0.0535	0.0324	0.0977	-	3301	1	IVNT	Sun-B_pQTL_EUR_2017
rs579459	rs579459	chr9:136154168	chr9:133278724	C	T	chr9:136138765	chr9:136138765	chr9:133263362	G	GCGCCCACCACTA	1	0.81767	0.99313	RELT-like protein 2	EFO_0004747	Sun B	29875488	European	2017	0.0537	0.0324	0.0977	+	3301	1	IVNT	Sun-B_pQTL_EUR_2017
rs579459	rs579459	chr9:136154168	chr9:133278724	C	T	chr9:136138765	chr9:136138765	chr9:133263362	G	GCGCCCACCACTA	1	0.81767	0.99313	RUN and FYVE domain-containing protein 1	EFO_0004747	Sun B	29875488	European	2017	-0.0537	0.0324	0.0977	-	3301	1	IVNT	Sun-B_pQTL_EUR_2017
rs579459	rs579459	chr9:136154168	chr9:133278724	C	T	chr9:136138765	chr9:136138765	chr9:133263362	G	GCGCCCACCACTA	1	0.81767	0.99313	Rho GTPase-activating protein 25	EFO_0004747	Sun B	29875488	European	2017	-0.0535	0.0324	0.0977	-	3301	1	IVNT	Sun-B_pQTL_EUR_2017
rs579459	rs579459	chr9:136154168	chr9:133278724	C	T	chr9:136138765	chr9:136138765	chr9:133263362	G	GCGCCCACCACTA	1	0.81767	0.99313	Ribonucleoside-diphosphate reductase subunit M2 B	EFO_0004747	Sun B	29875488	European	2017	-0.0537	0.0324	0.0977	-	3301	1	IVNT	Sun-B_pQTL_EUR_2017
rs579459	rs579459	chr9:136154168	chr9:133278724	C	T	chr9:136138765	chr9:136138765	chr9:133263362	G	GCGCCCACCACTA	1	0.81767	0.99313	Sialic acid-binding Ig-like lectin 14	EFO_0004747	Sun B	29875488	European	2017	0.0537	0.0324	0.0977	+	3301	1	IVNT	Sun-B_pQTL_EUR_2017
rs579459	rs579459	chr9:136154168	chr9:133278724	C	T	chr9:136138765	chr9:136138765	chr9:133263362	G	GCGCCCACCACTA	1	0.81767	0.99313	Voltage-gated potassium channel subunit beta-2	EFO_0004747	Sun B	29875488	European	2017	-0.0537	0.0324	0.0977	-	3301	1	IVNT	Sun-B_pQTL_EUR_2017
rs579459	rs579459	chr9:136154168	chr9:133278724	C	T	rs8176643	chr9:136149709	chr9:133274293	A	AC	1	0.81767	0.99313	5-formyltetrahydrofolate cyclo-ligase	EFO_0004747	Sun B	29875488	European	2017	-0.0548	0.0331	0.0977	-	3301	1	IVNT	Sun-B_pQTL_EUR_2017
rs579459	rs579459	chr9:136154168	chr9:133278724	C	T	rs8176643	chr9:136149709	chr9:133274293	A	AC	1	0.81767	0.99313	Cathepsin L2	EFO_0004747	Sun B	29875488	European	2017	-0.0551	0.0332	0.0977	-	3301	1	IVNT	Sun-B_pQTL_EUR_2017
rs579459	rs579459	chr9:136154168	chr9:133278724	C	T	rs8176643	chr9:136149709	chr9:133274293	A	AC	1	0.81767	0.99313	Crk-like protein	EFO_0004747	Sun B	29875488	European	2017	-0.0549	0.0331	0.0977	-	3301	1	IVNT	Sun-B_pQTL_EUR_2017
rs579459	rs579459	chr9:136154168	chr9:133278724	C	T	rs8176643	chr9:136149709	chr9:133274293	A	AC	1	0.81767	0.99313	Eukaryotic initiation factor 4A-III	EFO_0004747	Sun B	29875488	European	2017	-0.0551	0.0331	0.0977	-	3301	1	IVNT	Sun-B_pQTL_EUR_2017
rs579459	rs579459	chr9:136154168	chr9:133278724	C	T	rs8176643	chr9:136149709	chr9:133274293	A	AC	1	0.81767	0.99313	Glucosamine 6-phosphate N-acetyltransferase	EFO_0004747	Sun B	29875488	European	2017	-0.055	0.0331	0.0977	-	3301	1	IVNT	Sun-B_pQTL_EUR_2017
rs579459	rs579459	chr9:136154168	chr9:133278724	C	T	rs8176643	chr9:136149709	chr9:133274293	A	AC	1	0.81767	0.99313	Interleukin-18-binding protein	EFO_0004747	Sun B	29875488	European	2017	-0.0549	0.0332	0.0977	-	3301	1	IVNT	Sun-B_pQTL_EUR_2017
rs579459	rs579459	chr9:136154168	chr9:133278724	C	T	rs8176643	chr9:136149709	chr9:133274293	A	AC	1	0.81767	0.99313	Kallikrein-6	EFO_0004747	Sun B	29875488	European	2017	0.0547	0.0331	0.0977	+	3301	1	IVNT	Sun-B_pQTL_EUR_2017
rs579459	rs579459	chr9:136154168	chr9:133278724	C	T	rs8176643	chr9:136149709	chr9:133274293	A	AC	1	0.81767	0.99313	Killer cell immunoglobulin-like receptor 3DL2	EFO_0004747	Sun B	29875488	European	2017	-0.0548	0.0332	0.0977	-	3301	1	IVNT	Sun-B_pQTL_EUR_2017
rs579459	rs579459	chr9:136154168	chr9:133278724	C	T	rs8176643	chr9:136149709	chr9:133274293	A	AC	1	0.81767	0.99313	Leucine-rich repeat and transmembrane domain-containing protein 2	EFO_0004747	Sun B	29875488	European	2017	0.0549	0.0332	0.0977	+	3301	1	IVNT	Sun-B_pQTL_EUR_2017
rs579459	rs579459	chr9:136154168	chr9:133278724	C	T	rs8176643	chr9:136149709	chr9:133274293	A	AC	1	0.81767	0.99313	Lupus La protein	EFO_0004747	Sun B	29875488	European	2017	0.0551	0.0331	0.0977	+	3301	1	IVNT	Sun-B_pQTL_EUR_2017
rs579459	rs579459	chr9:136154168	chr9:133278724	C	T	rs8176643	chr9:136149709	chr9:133274293	A	AC	1	0.81767	0.99313	NKG2-D type II integral membrane protein	EFO_0004747	Sun B	29875488	European	2017	0.055	0.0332	0.0977	+	3301	1	IVNT	Sun-B_pQTL_EUR_2017
rs579459	rs579459	chr9:136154168	chr9:133278724	C	T	rs8176643	chr9:136149709	chr9:133274293	A	AC	1	0.81767	0.99313	NKG2D ligand 2	EFO_0004747	Sun B	29875488	European	2017	0.0548	0.0331	0.0977	+	3301	1	IVNT	Sun-B_pQTL_EUR_2017
rs579459	rs579459	chr9:136154168	chr9:133278724	C	T	rs8176643	chr9:136149709	chr9:133274293	A	AC	1	0.81767	0.99313	PDZ and LIM domain protein 4	EFO_0004747	Sun B	29875488	European	2017	0.0549	0.0332	0.0977	+	3301	1	IVNT	Sun-B_pQTL_EUR_2017
rs579459	rs579459	chr9:136154168	chr9:133278724	C	T	rs8176643	chr9:136149709	chr9:133274293	A	AC	1	0.81767	0.99313	Protein kinase C zeta type	EFO_0004747	Sun B	29875488	European	2017	-0.0549	0.0331	0.0977	-	3301	1	IVNT	Sun-B_pQTL_EUR_2017
rs579459	rs579459	chr9:136154168	chr9:133278724	C	T	rs115478735	chr9:136149711	chr9:133274295	T	A	1	0.81767	0.99313	40S ribosomal protein S3a	EFO_0004747	Sun B	29875488	European	2017	-0.0534	0.0323	0.0977	-	3301	1	IVNT	Sun-B_pQTL_EUR_2017
rs579459	rs579459	chr9:136154168	chr9:133278724	C	T	rs115478735	chr9:136149711	chr9:133274295	T	A	1	0.81767	0.99313	Angiopoietin-related protein 1	EFO_0004747	Sun B	29875488	European	2017	-0.0533	0.0323	0.0977	-	3301	1	IVNT	Sun-B_pQTL_EUR_2017
rs579459	rs579459	chr9:136154168	chr9:133278724	C	T	rs115478735	chr9:136149711	chr9:133274295	T	A	1	0.81767	0.99313	Angiopoietin-related protein 7	EFO_0004747	Sun B	29875488	European	2017	0.0535	0.0323	0.0977	+	3301	1	IVNT	Sun-B_pQTL_EUR_2017
rs579459	rs579459	chr9:136154168	chr9:133278724	C	T	rs115478735	chr9:136149711	chr9:133274295	T	A	1	0.81767	0.99313	DNA-(apurinic or apyrimidinic site) lyase	EFO_0004747	Sun B	29875488	European	2017	-0.0534	0.0323	0.0977	-	3301	1	IVNT	Sun-B_pQTL_EUR_2017
rs579459	rs579459	chr9:136154168	chr9:133278724	C	T	rs115478735	chr9:136149711	chr9:133274295	T	A	1	0.81767	0.99313	EMI domain-containing protein 1	EFO_0004747	Sun B	29875488	European	2017	-0.0534	0.0323	0.0977	-	3301	1	IVNT	Sun-B_pQTL_EUR_2017
rs579459	rs579459	chr9:136154168	chr9:133278724	C	T	rs115478735	chr9:136149711	chr9:133274295	T	A	1	0.81767	0.99313	Glutathione S-transferase kappa 1	EFO_0004747	Sun B	29875488	European	2017	-0.0535	0.0323	0.0977	-	3301	1	IVNT	Sun-B_pQTL_EUR_2017
rs579459	rs579459	chr9:136154168	chr9:133278724	C	T	rs115478735	chr9:136149711	chr9:133274295	T	A	1	0.81767	0.99313	Integral membrane protein 2C	EFO_0004747	Sun B	29875488	European	2017	0.0533	0.0323	0.0977	+	3301	1	IVNT	Sun-B_pQTL_EUR_2017
rs579459	rs579459	chr9:136154168	chr9:133278724	C	T	rs115478735	chr9:136149711	chr9:133274295	T	A	1	0.81767	0.99313	Interleukin-25	EFO_0004747	Sun B	29875488	European	2017	-0.0533	0.0323	0.0977	-	3301	1	IVNT	Sun-B_pQTL_EUR_2017
rs579459	rs579459	chr9:136154168	chr9:133278724	C	T	rs115478735	chr9:136149711	chr9:133274295	T	A	1	0.81767	0.99313	Myelin regulatory factor	EFO_0004747	Sun B	29875488	European	2017	0.0535	0.0323	0.0977	+	3301	1	IVNT	Sun-B_pQTL_EUR_2017
rs579459	rs579459	chr9:136154168	chr9:133278724	C	T	rs115478735	chr9:136149711	chr9:133274295	T	A	1	0.81767	0.99313	Peptidyl-prolyl cis-trans isomerase B	EFO_0004747	Sun B	29875488	European	2017	-0.0534	0.0323	0.0977	-	3301	1	IVNT	Sun-B_pQTL_EUR_2017
rs579459	rs579459	chr9:136154168	chr9:133278724	C	T	rs115478735	chr9:136149711	chr9:133274295	T	A	1	0.81767	0.99313	Probable RNA-binding protein 23	EFO_0004747	Sun B	29875488	European	2017	-0.0534	0.0323	0.0977	-	3301	1	IVNT	Sun-B_pQTL_EUR_2017
rs579459	rs579459	chr9:136154168	chr9:133278724	C	T	rs115478735	chr9:136149711	chr9:133274295	T	A	1	0.81767	0.99313	Protein C-ets-2	EFO_0004747	Sun B	29875488	European	2017	-0.0533	0.0323	0.0977	-	3301	1	IVNT	Sun-B_pQTL_EUR_2017
rs579459	rs579459	chr9:136154168	chr9:133278724	C	T	rs115478735	chr9:136149711	chr9:133274295	T	A	1	0.81767	0.99313	SPARC-related modular calcium-binding protein 1	EFO_0004747	Sun B	29875488	European	2017	0.0534	0.0323	0.0977	+	3301	1	IVNT	Sun-B_pQTL_EUR_2017
rs579459	rs579459	chr9:136154168	chr9:133278724	C	T	rs115478735	chr9:136149711	chr9:133274295	T	A	1	0.81767	0.99313	Stromal membrane-associated protein 1	EFO_0004747	Sun B	29875488	European	2017	-0.0535	0.0323	0.0977	-	3301	1	IVNT	Sun-B_pQTL_EUR_2017
rs579459	rs579459	chr9:136154168	chr9:133278724	C	T	rs115478735	chr9:136149711	chr9:133274295	T	A	1	0.81767	0.99313	Sulfhydryl oxidase 1	EFO_0004747	Sun B	29875488	European	2017	0.0534	0.0323	0.0977	+	3301	1	IVNT	Sun-B_pQTL_EUR_2017
rs579459	rs579459	chr9:136154168	chr9:133278724	C	T	rs115478735	chr9:136149711	chr9:133274295	T	A	1	0.81767	0.99313	UMP-CMP kinase	EFO_0004747	Sun B	29875488	European	2017	-0.0535	0.0323	0.0977	-	3301	1	IVNT	Sun-B_pQTL_EUR_2017
rs579459	rs579459	chr9:136154168	chr9:133278724	C	T	rs651007	chr9:136153875	chr9:133278431	T	C	1	1	1	Protein E7 HPV16	EFO_0004747	Suhre K	28240269	European	2017	0.08705	0.05273	0.09906	+	1000	1	-	Suhre-K_Proteins_EUR_2017
rs579459	rs579459	chr9:136154168	chr9:133278724	C	T	rs579459	chr9:136154168	chr9:133278724	C	T	0	1	1	Acid ceramidase	EFO_0004747	Sun B	29875488	European	2017	-0.0502	0.0305	0.1	-	3301	1	IVNT	Sun-B_pQTL_EUR_2017
rs579459	rs579459	chr9:136154168	chr9:133278724	C	T	rs579459	chr9:136154168	chr9:133278724	C	T	0	1	1	Angiopoietin-2	EFO_0004747	Sun B	29875488	European	2017	-0.05	0.0305	0.1	-	3301	1	IVNT	Sun-B_pQTL_EUR_2017
rs579459	rs579459	chr9:136154168	chr9:133278724	C	T	rs579459	chr9:136154168	chr9:133278724	C	T	0	1	1	Ankyrin repeat domain-containing protein 27	EFO_0004747	Sun B	29875488	European	2017	0.0503	0.0305	0.1	+	3301	1	IVNT	Sun-B_pQTL_EUR_2017
rs579459	rs579459	chr9:136154168	chr9:133278724	C	T	rs579459	chr9:136154168	chr9:133278724	C	T	0	1	1	Bcl2-associated agonist of cell death	EFO_0004747	Sun B	29875488	European	2017	-0.05	0.0305	0.1	-	3301	1	IVNT	Sun-B_pQTL_EUR_2017
rs579459	rs579459	chr9:136154168	chr9:133278724	C	T	rs579459	chr9:136154168	chr9:133278724	C	T	0	1	1	Cathepsin O	EFO_0004747	Sun B	29875488	European	2017	0.0501	0.0305	0.1	+	3301	1	IVNT	Sun-B_pQTL_EUR_2017
rs579459	rs579459	chr9:136154168	chr9:133278724	C	T	rs579459	chr9:136154168	chr9:133278724	C	T	0	1	1	Complement factor B	EFO_0004747	Sun B	29875488	European	2017	0.0501	0.0305	0.1	+	3301	1	IVNT	Sun-B_pQTL_EUR_2017
rs579459	rs579459	chr9:136154168	chr9:133278724	C	T	rs579459	chr9:136154168	chr9:133278724	C	T	0	1	1	DnaJ homolog subfamily B member 9	EFO_0004747	Sun B	29875488	European	2017	0.0502	0.0305	0.1	+	3301	1	IVNT	Sun-B_pQTL_EUR_2017
rs579459	rs579459	chr9:136154168	chr9:133278724	C	T	rs579459	chr9:136154168	chr9:133278724	C	T	0	1	1	Fructose-bisphosphate aldolase A	EFO_0004747	Sun B	29875488	European	2017	-0.0502	0.0305	0.1	-	3301	1	IVNT	Sun-B_pQTL_EUR_2017
rs579459	rs579459	chr9:136154168	chr9:133278724	C	T	rs579459	chr9:136154168	chr9:133278724	C	T	0	1	1	Histone-lysine N-methyltransferase 2C	EFO_0004747	Sun B	29875488	European	2017	0.0501	0.0305	0.1	+	3301	1	IVNT	Sun-B_pQTL_EUR_2017
rs579459	rs579459	chr9:136154168	chr9:133278724	C	T	rs579459	chr9:136154168	chr9:133278724	C	T	0	1	1	Integral membrane protein 2C	EFO_0004747	Sun B	29875488	European	2017	-0.0503	0.0305	0.1	-	3301	1	IVNT	Sun-B_pQTL_EUR_2017
rs579459	rs579459	chr9:136154168	chr9:133278724	C	T	rs579459	chr9:136154168	chr9:133278724	C	T	0	1	1	Lactoperoxidase	EFO_0004747	Sun B	29875488	European	2017	0.0501	0.0305	0.1	+	3301	1	IVNT	Sun-B_pQTL_EUR_2017
rs579459	rs579459	chr9:136154168	chr9:133278724	C	T	rs579459	chr9:136154168	chr9:133278724	C	T	0	1	1	Palmitoleoyl-protein carboxylesterase NOTUM	EFO_0004747	Sun B	29875488	European	2017	-0.0502	0.0305	0.1	-	3301	1	IVNT	Sun-B_pQTL_EUR_2017
rs579459	rs579459	chr9:136154168	chr9:133278724	C	T	rs579459	chr9:136154168	chr9:133278724	C	T	0	1	1	Sulfhydryl oxidase 1	EFO_0004747	Sun B	29875488	European	2017	0.05	0.0305	0.1	+	3301	1	IVNT	Sun-B_pQTL_EUR_2017
rs579459	rs579459	chr9:136154168	chr9:133278724	C	T	rs651007	chr9:136153875	chr9:133278431	T	C	1	1	1	Adseverin	EFO_0004747	Sun B	29875488	European	2017	0.05	0.0304	0.1	+	3301	1	IVNT	Sun-B_pQTL_EUR_2017
rs579459	rs579459	chr9:136154168	chr9:133278724	C	T	rs651007	chr9:136153875	chr9:133278431	T	C	1	1	1	Collagen alpha-5(VI) chain	EFO_0004747	Sun B	29875488	European	2017	0.0501	0.0304	0.1	+	3301	1	IVNT	Sun-B_pQTL_EUR_2017
rs579459	rs579459	chr9:136154168	chr9:133278724	C	T	rs651007	chr9:136153875	chr9:133278431	T	C	1	1	1	Heparan sulfate glucosamine 3-O-sulfotransferase 3B1	EFO_0004747	Sun B	29875488	European	2017	0.05	0.0304	0.1	+	3301	1	IVNT	Sun-B_pQTL_EUR_2017
rs579459	rs579459	chr9:136154168	chr9:133278724	C	T	rs651007	chr9:136153875	chr9:133278431	T	C	1	1	1	Serine palmitoyltransferase 1	EFO_0004747	Sun B	29875488	European	2017	-0.0501	0.0304	0.1	-	3301	1	IVNT	Sun-B_pQTL_EUR_2017
rs579459	rs579459	chr9:136154168	chr9:133278724	C	T	rs651007	chr9:136153875	chr9:133278431	T	C	1	1	1	UMP-CMP kinase	EFO_0004747	Sun B	29875488	European	2017	0.0499	0.0304	0.1	+	3301	1	IVNT	Sun-B_pQTL_EUR_2017
rs579459	rs579459	chr9:136154168	chr9:133278724	C	T	rs649129	chr9:136154304	-	T	C	1	1	1	Basal Cell Adhesion Molecule	EFO_0004747	Sun B	29875488	European	2017	0.0505	0.0307	0.1	+	3301	1	IVNT	Sun-B_pQTL_EUR_2017
rs579459	rs579459	chr9:136154168	chr9:133278724	C	T	rs649129	chr9:136154304	-	T	C	1	1	1	Bone morphogenetic protein 10	EFO_0004747	Sun B	29875488	European	2017	-0.0505	0.0307	0.1	-	3301	1	IVNT	Sun-B_pQTL_EUR_2017
rs579459	rs579459	chr9:136154168	chr9:133278724	C	T	rs649129	chr9:136154304	-	T	C	1	1	1	Coiled-coil-helix-coiled-coil-helix domain-containing protein 2	EFO_0004747	Sun B	29875488	European	2017	0.0503	0.0306	0.1	+	3301	1	IVNT	Sun-B_pQTL_EUR_2017
rs579459	rs579459	chr9:136154168	chr9:133278724	C	T	rs649129	chr9:136154304	-	T	C	1	1	1	Docking protein 2	EFO_0004747	Sun B	29875488	European	2017	-0.0505	0.0307	0.1	-	3301	1	IVNT	Sun-B_pQTL_EUR_2017
rs579459	rs579459	chr9:136154168	chr9:133278724	C	T	rs649129	chr9:136154304	-	T	C	1	1	1	Histone H1.2	EFO_0004747	Sun B	29875488	European	2017	-0.0503	0.0307	0.1	-	3301	1	IVNT	Sun-B_pQTL_EUR_2017
rs579459	rs579459	chr9:136154168	chr9:133278724	C	T	rs649129	chr9:136154304	-	T	C	1	1	1	Inhibin beta A chain:Inhibin beta B chain heterodimer	EFO_0004747	Sun B	29875488	European	2017	0.0506	0.0307	0.1	+	3301	1	IVNT	Sun-B_pQTL_EUR_2017
rs579459	rs579459	chr9:136154168	chr9:133278724	C	T	rs649129	chr9:136154304	-	T	C	1	1	1	Mitotic spindle assembly checkpoint protein MAD1	EFO_0004747	Sun B	29875488	European	2017	0.0503	0.0307	0.1	+	3301	1	IVNT	Sun-B_pQTL_EUR_2017
rs579459	rs579459	chr9:136154168	chr9:133278724	C	T	rs649129	chr9:136154304	-	T	C	1	1	1	NKG2D ligand 2	EFO_0004747	Sun B	29875488	European	2017	0.0503	0.0307	0.1	+	3301	1	IVNT	Sun-B_pQTL_EUR_2017
rs579459	rs579459	chr9:136154168	chr9:133278724	C	T	rs649129	chr9:136154304	-	T	C	1	1	1	Palmitoleoyl-protein carboxylesterase NOTUM	EFO_0004747	Sun B	29875488	European	2017	-0.0503	0.0307	0.1	-	3301	1	IVNT	Sun-B_pQTL_EUR_2017
rs579459	rs579459	chr9:136154168	chr9:133278724	C	T	rs649129	chr9:136154304	-	T	C	1	1	1	Pancreatic hormone	EFO_0004747	Sun B	29875488	European	2017	-0.0506	0.0307	0.1	-	3301	1	IVNT	Sun-B_pQTL_EUR_2017
rs579459	rs579459	chr9:136154168	chr9:133278724	C	T	rs649129	chr9:136154304	-	T	C	1	1	1	Programmed cell death protein 5	EFO_0004747	Sun B	29875488	European	2017	-0.0506	0.0307	0.1	-	3301	1	IVNT	Sun-B_pQTL_EUR_2017
rs579459	rs579459	chr9:136154168	chr9:133278724	C	T	rs649129	chr9:136154304	-	T	C	1	1	1	Ubiquitin-conjugating enzyme E2 N	EFO_0004747	Sun B	29875488	European	2017	-0.0503	0.0307	0.1	-	3301	1	IVNT	Sun-B_pQTL_EUR_2017
rs579459	rs579459	chr9:136154168	chr9:133278724	C	T	rs495828	chr9:136154867	chr9:133279294	T	G	1	1	1	Acid ceramidase	EFO_0004747	Sun B	29875488	European	2017	-0.0502	0.0305	0.1	-	3301	1	IVNT	Sun-B_pQTL_EUR_2017
rs579459	rs579459	chr9:136154168	chr9:133278724	C	T	rs495828	chr9:136154867	chr9:133279294	T	G	1	1	1	Bcl2-associated agonist of cell death	EFO_0004747	Sun B	29875488	European	2017	-0.0503	0.0305	0.1	-	3301	1	IVNT	Sun-B_pQTL_EUR_2017
rs579459	rs579459	chr9:136154168	chr9:133278724	C	T	rs495828	chr9:136154867	chr9:133279294	T	G	1	1	1	Beta-defensin 106	EFO_0004747	Sun B	29875488	European	2017	0.0503	0.0305	0.1	+	3301	1	IVNT	Sun-B_pQTL_EUR_2017
rs579459	rs579459	chr9:136154168	chr9:133278724	C	T	rs495828	chr9:136154867	chr9:133279294	T	G	1	1	1	Bile salt-activated lipase	EFO_0004747	Sun B	29875488	European	2017	-0.0501	0.0305	0.1	-	3301	1	IVNT	Sun-B_pQTL_EUR_2017
rs579459	rs579459	chr9:136154168	chr9:133278724	C	T	rs495828	chr9:136154867	chr9:133279294	T	G	1	1	1	CUB domain-containing protein 1	EFO_0004747	Sun B	29875488	European	2017	0.0502	0.0305	0.1	+	3301	1	IVNT	Sun-B_pQTL_EUR_2017
rs579459	rs579459	chr9:136154168	chr9:133278724	C	T	rs495828	chr9:136154867	chr9:133279294	T	G	1	1	1	Cell adhesion molecule 1	EFO_0004747	Sun B	29875488	European	2017	0.0501	0.0305	0.1	+	3301	1	IVNT	Sun-B_pQTL_EUR_2017
rs579459	rs579459	chr9:136154168	chr9:133278724	C	T	rs495828	chr9:136154867	chr9:133279294	T	G	1	1	1	DnaJ homolog subfamily B member 9	EFO_0004747	Sun B	29875488	European	2017	0.0501	0.0305	0.1	+	3301	1	IVNT	Sun-B_pQTL_EUR_2017
rs579459	rs579459	chr9:136154168	chr9:133278724	C	T	rs495828	chr9:136154867	chr9:133279294	T	G	1	1	1	Fructose-bisphosphate aldolase A	EFO_0004747	Sun B	29875488	European	2017	-0.0502	0.0305	0.1	-	3301	1	IVNT	Sun-B_pQTL_EUR_2017
rs579459	rs579459	chr9:136154168	chr9:133278724	C	T	rs495828	chr9:136154867	chr9:133279294	T	G	1	1	1	Myotonin-protein kinase	EFO_0004747	Sun B	29875488	European	2017	0.0503	0.0305	0.1	+	3301	1	IVNT	Sun-B_pQTL_EUR_2017
rs579459	rs579459	chr9:136154168	chr9:133278724	C	T	rs495828	chr9:136154867	chr9:133279294	T	G	1	1	1	Plastin-1	EFO_0004747	Sun B	29875488	European	2017	-0.0501	0.0305	0.1	-	3301	1	IVNT	Sun-B_pQTL_EUR_2017
rs579459	rs579459	chr9:136154168	chr9:133278724	C	T	rs495828	chr9:136154867	chr9:133279294	T	G	1	1	1	Promotilin	EFO_0004747	Sun B	29875488	European	2017	-0.0502	0.0305	0.1	-	3301	1	IVNT	Sun-B_pQTL_EUR_2017
rs579459	rs579459	chr9:136154168	chr9:133278724	C	T	rs495828	chr9:136154867	chr9:133279294	T	G	1	1	1	Ragulator complex protein LAMTOR3	EFO_0004747	Sun B	29875488	European	2017	-0.05	0.0305	0.1	-	3301	1	IVNT	Sun-B_pQTL_EUR_2017
rs579459	rs579459	chr9:136154168	chr9:133278724	C	T	rs495828	chr9:136154867	chr9:133279294	T	G	1	1	1	Transcriptional regulator Kaiso	EFO_0004747	Sun B	29875488	European	2017	0.0501	0.0305	0.1	+	3301	1	IVNT	Sun-B_pQTL_EUR_2017
rs579459	rs579459	chr9:136154168	chr9:133278724	C	T	rs495828	chr9:136154867	chr9:133279294	T	G	1	1	1	Tyrosine-protein phosphatase non-receptor type substrate 1	EFO_0004747	Sun B	29875488	European	2017	-0.0501	0.0305	0.1	-	3301	1	IVNT	Sun-B_pQTL_EUR_2017
rs579459	rs579459	chr9:136154168	chr9:133278724	C	T	rs495828	chr9:136154867	chr9:133279294	T	G	1	1	1	Vesicle-associated membrane protein 8	EFO_0004747	Sun B	29875488	European	2017	0.0503	0.0305	0.1	+	3301	1	IVNT	Sun-B_pQTL_EUR_2017
rs579459	rs579459	chr9:136154168	chr9:133278724	C	T	rs600038	chr9:136151806	chr9:133276354	C	T	1	0.99411	1	Cathepsin O	EFO_0004747	Sun B	29875488	European	2017	0.05	0.0305	0.1	+	3301	1	IVNT	Sun-B_pQTL_EUR_2017
rs579459	rs579459	chr9:136154168	chr9:133278724	C	T	rs600038	chr9:136151806	chr9:133276354	C	T	1	0.99411	1	Epidermal growth factor receptor	EFO_0004747	Sun B	29875488	European	2017	0.05	0.0305	0.1	+	3301	1	IVNT	Sun-B_pQTL_EUR_2017
rs579459	rs579459	chr9:136154168	chr9:133278724	C	T	rs600038	chr9:136151806	chr9:133276354	C	T	1	0.99411	1	Histone H2A.z	EFO_0004747	Sun B	29875488	European	2017	-0.0501	0.0304	0.1	-	3301	1	IVNT	Sun-B_pQTL_EUR_2017
rs579459	rs579459	chr9:136154168	chr9:133278724	C	T	rs600038	chr9:136151806	chr9:133276354	C	T	1	0.99411	1	Leucine-rich repeat-containing protein 19	EFO_0004747	Sun B	29875488	European	2017	0.0501	0.0305	0.1	+	3301	1	IVNT	Sun-B_pQTL_EUR_2017
rs579459	rs579459	chr9:136154168	chr9:133278724	C	T	rs600038	chr9:136151806	chr9:133276354	C	T	1	0.99411	1	Rho GTPase-activating protein 1	EFO_0004747	Sun B	29875488	European	2017	0.0502	0.0305	0.1	+	3301	1	IVNT	Sun-B_pQTL_EUR_2017
rs579459	rs579459	chr9:136154168	chr9:133278724	C	T	rs600038	chr9:136151806	chr9:133276354	C	T	1	0.99411	1	Ribosome-binding protein 1	EFO_0004747	Sun B	29875488	European	2017	0.05	0.0305	0.1	+	3301	1	IVNT	Sun-B_pQTL_EUR_2017
rs579459	rs579459	chr9:136154168	chr9:133278724	C	T	rs600038	chr9:136151806	chr9:133276354	C	T	1	0.99411	1	Small EDRK-rich factor 1	EFO_0004747	Sun B	29875488	European	2017	-0.0502	0.0305	0.1	-	3301	1	IVNT	Sun-B_pQTL_EUR_2017
rs579459	rs579459	chr9:136154168	chr9:133278724	C	T	rs600038	chr9:136151806	chr9:133276354	C	T	1	0.99411	1	Toll-like receptor 4	EFO_0004747	Sun B	29875488	European	2017	0.0502	0.0305	0.1	+	3301	1	IVNT	Sun-B_pQTL_EUR_2017
rs579459	rs579459	chr9:136154168	chr9:133278724	C	T	rs635634	chr9:136155000	chr9:133279427	T	C	1	0.83452	1	Angiopoietin-related protein 1	EFO_0004747	Sun B	29875488	European	2017	-0.0532	0.0323	0.1	-	3301	1	IVNT	Sun-B_pQTL_EUR_2017
rs579459	rs579459	chr9:136154168	chr9:133278724	C	T	rs635634	chr9:136155000	chr9:133279427	T	C	1	0.83452	1	E3 ubiquitin-protein ligase ZNRF3	EFO_0004747	Sun B	29875488	European	2017	0.0533	0.0323	0.1	+	3301	1	IVNT	Sun-B_pQTL_EUR_2017
rs579459	rs579459	chr9:136154168	chr9:133278724	C	T	rs635634	chr9:136155000	chr9:133279427	T	C	1	0.83452	1	Glutathione S-transferase A1	EFO_0004747	Sun B	29875488	European	2017	-0.0533	0.0323	0.1	-	3301	1	IVNT	Sun-B_pQTL_EUR_2017
rs579459	rs579459	chr9:136154168	chr9:133278724	C	T	rs635634	chr9:136155000	chr9:133279427	T	C	1	0.83452	1	Hematopoietic prostaglandin D synthase	EFO_0004747	Sun B	29875488	European	2017	0.0532	0.0323	0.1	+	3301	1	IVNT	Sun-B_pQTL_EUR_2017
rs579459	rs579459	chr9:136154168	chr9:133278724	C	T	rs635634	chr9:136155000	chr9:133279427	T	C	1	0.83452	1	Interleukin-1 receptor type 1	EFO_0004747	Sun B	29875488	European	2017	-0.0532	0.0323	0.1	-	3301	1	IVNT	Sun-B_pQTL_EUR_2017
rs579459	rs579459	chr9:136154168	chr9:133278724	C	T	rs635634	chr9:136155000	chr9:133279427	T	C	1	0.83452	1	Low-density lipoprotein receptor-related protein 1, soluble	EFO_0004747	Sun B	29875488	European	2017	-0.0533	0.0323	0.1	-	3301	1	IVNT	Sun-B_pQTL_EUR_2017
rs579459	rs579459	chr9:136154168	chr9:133278724	C	T	rs635634	chr9:136155000	chr9:133279427	T	C	1	0.83452	1	Metalloproteinase inhibitor 4	EFO_0004747	Sun B	29875488	European	2017	0.0533	0.0323	0.1	+	3301	1	IVNT	Sun-B_pQTL_EUR_2017
rs579459	rs579459	chr9:136154168	chr9:133278724	C	T	rs635634	chr9:136155000	chr9:133279427	T	C	1	0.83452	1	Rho GTPase-activating protein 1	EFO_0004747	Sun B	29875488	European	2017	0.0533	0.0323	0.1	+	3301	1	IVNT	Sun-B_pQTL_EUR_2017
rs579459	rs579459	chr9:136154168	chr9:133278724	C	T	rs635634	chr9:136155000	chr9:133279427	T	C	1	0.83452	1	Structural maintenance of chromosomes protein 3	EFO_0004747	Sun B	29875488	European	2017	-0.0531	0.0323	0.1	-	3301	1	IVNT	Sun-B_pQTL_EUR_2017
rs579459	rs579459	chr9:136154168	chr9:133278724	C	T	chr9:136149399	chr9:136149399	chr9:133273983	A	G	1	0.82865	0.9932	Alpha-internexin	EFO_0004747	Sun B	29875488	European	2017	0.053	0.0322	0.1	+	3301	1	IVNT	Sun-B_pQTL_EUR_2017
rs579459	rs579459	chr9:136154168	chr9:133278724	C	T	chr9:136149399	chr9:136149399	chr9:133273983	A	G	1	0.82865	0.9932	BCL2/adenovirus E1B 19 kDa protein-interacting protein 3-like	EFO_0004747	Sun B	29875488	European	2017	-0.0528	0.0321	0.1	-	3301	1	IVNT	Sun-B_pQTL_EUR_2017
rs579459	rs579459	chr9:136154168	chr9:133278724	C	T	chr9:136149399	chr9:136149399	chr9:133273983	A	G	1	0.82865	0.9932	Cytochrome P450 3A4	EFO_0004747	Sun B	29875488	European	2017	0.0529	0.0322	0.1	+	3301	1	IVNT	Sun-B_pQTL_EUR_2017
rs579459	rs579459	chr9:136154168	chr9:133278724	C	T	chr9:136149399	chr9:136149399	chr9:133273983	A	G	1	0.82865	0.9932	Kremen protein 1	EFO_0004747	Sun B	29875488	European	2017	-0.0529	0.0322	0.1	-	3301	1	IVNT	Sun-B_pQTL_EUR_2017
rs579459	rs579459	chr9:136154168	chr9:133278724	C	T	chr9:136149399	chr9:136149399	chr9:133273983	A	G	1	0.82865	0.9932	Phospholipase D3	EFO_0004747	Sun B	29875488	European	2017	-0.0529	0.0321	0.1	-	3301	1	IVNT	Sun-B_pQTL_EUR_2017
rs579459	rs579459	chr9:136154168	chr9:133278724	C	T	chr9:136149399	chr9:136149399	chr9:133273983	A	G	1	0.82865	0.9932	Pro-opiomelanocortin	EFO_0004747	Sun B	29875488	European	2017	0.0528	0.0321	0.1	+	3301	1	IVNT	Sun-B_pQTL_EUR_2017
rs579459	rs579459	chr9:136154168	chr9:133278724	C	T	chr9:136149399	chr9:136149399	chr9:133273983	A	G	1	0.82865	0.9932	Protein RIC-3	EFO_0004747	Sun B	29875488	European	2017	0.0527	0.0322	0.1	+	3301	1	IVNT	Sun-B_pQTL_EUR_2017
rs579459	rs579459	chr9:136154168	chr9:133278724	C	T	chr9:136149399	chr9:136149399	chr9:133273983	A	G	1	0.82865	0.9932	Replication initiator 1	EFO_0004747	Sun B	29875488	European	2017	0.0528	0.0322	0.1	+	3301	1	IVNT	Sun-B_pQTL_EUR_2017
rs579459	rs579459	chr9:136154168	chr9:133278724	C	T	chr9:136149399	chr9:136149399	chr9:133273983	A	G	1	0.82865	0.9932	Voltage-gated potassium channel subunit beta-2	EFO_0004747	Sun B	29875488	European	2017	-0.0528	0.0321	0.1	-	3301	1	IVNT	Sun-B_pQTL_EUR_2017
rs579459	rs579459	chr9:136154168	chr9:133278724	C	T	rs532436	chr9:136149830	chr9:133274414	A	G	1	0.82865	0.9932	Beta-crystallin B2	EFO_0004747	Sun B	29875488	European	2017	0.0527	0.0321	0.1	+	3301	1	IVNT	Sun-B_pQTL_EUR_2017
rs579459	rs579459	chr9:136154168	chr9:133278724	C	T	rs532436	chr9:136149830	chr9:133274414	A	G	1	0.82865	0.9932	Dipeptidyl peptidase 1	EFO_0004747	Sun B	29875488	European	2017	0.053	0.0321	0.1	+	3301	1	IVNT	Sun-B_pQTL_EUR_2017
rs579459	rs579459	chr9:136154168	chr9:133278724	C	T	rs532436	chr9:136149830	chr9:133274414	A	G	1	0.82865	0.9932	DnaJ homolog subfamily C member 10	EFO_0004747	Sun B	29875488	European	2017	-0.053	0.0321	0.1	-	3301	1	IVNT	Sun-B_pQTL_EUR_2017
rs579459	rs579459	chr9:136154168	chr9:133278724	C	T	rs532436	chr9:136149830	chr9:133274414	A	G	1	0.82865	0.9932	Gro-beta/gamma	EFO_0004747	Sun B	29875488	European	2017	-0.0529	0.0321	0.1	-	3301	1	IVNT	Sun-B_pQTL_EUR_2017
rs579459	rs579459	chr9:136154168	chr9:133278724	C	T	rs532436	chr9:136149830	chr9:133274414	A	G	1	0.82865	0.9932	Heterogeneous nuclear ribonucleoprotein A/B	EFO_0004747	Sun B	29875488	European	2017	-0.0527	0.0321	0.1	-	3301	1	IVNT	Sun-B_pQTL_EUR_2017
rs579459	rs579459	chr9:136154168	chr9:133278724	C	T	rs532436	chr9:136149830	chr9:133274414	A	G	1	0.82865	0.9932	Kallistatin	EFO_0004747	Sun B	29875488	European	2017	-0.0528	0.0321	0.1	-	3301	1	IVNT	Sun-B_pQTL_EUR_2017
rs579459	rs579459	chr9:136154168	chr9:133278724	C	T	rs532436	chr9:136149830	chr9:133274414	A	G	1	0.82865	0.9932	Killer cell immunoglobulin-like receptor 3DL2	EFO_0004747	Sun B	29875488	European	2017	-0.053	0.0321	0.1	-	3301	1	IVNT	Sun-B_pQTL_EUR_2017
rs579459	rs579459	chr9:136154168	chr9:133278724	C	T	rs532436	chr9:136149830	chr9:133274414	A	G	1	0.82865	0.9932	Multimerin-2	EFO_0004747	Sun B	29875488	European	2017	-0.0529	0.0321	0.1	-	3301	1	IVNT	Sun-B_pQTL_EUR_2017
rs579459	rs579459	chr9:136154168	chr9:133278724	C	T	rs532436	chr9:136149830	chr9:133274414	A	G	1	0.82865	0.9932	Stem Cell Growth Factor-beta	EFO_0004747	Sun B	29875488	European	2017	-0.053	0.0321	0.1	-	3301	1	IVNT	Sun-B_pQTL_EUR_2017
rs579459	rs579459	chr9:136154168	chr9:133278724	C	T	rs532436	chr9:136149830	chr9:133274414	A	G	1	0.82865	0.9932	Stromal membrane-associated protein 1	EFO_0004747	Sun B	29875488	European	2017	-0.0528	0.0321	0.1	-	3301	1	IVNT	Sun-B_pQTL_EUR_2017
rs579459	rs579459	chr9:136154168	chr9:133278724	C	T	rs532436	chr9:136149830	chr9:133274414	A	G	1	0.82865	0.9932	Vitamin D-binding protein	EFO_0004747	Sun B	29875488	European	2017	0.0527	0.0321	0.1	+	3301	1	IVNT	Sun-B_pQTL_EUR_2017
rs579459	rs579459	chr9:136154168	chr9:133278724	C	T	chr9:136151579	chr9:136151579	chr9:133276163	T	TGGTGCAGGCGCAGGAAAAAATTGTGGCAATTCCTCA	1	0.82865	0.9932	Amyloid-like protein 2	EFO_0004747	Sun B	29875488	European	2017	-0.0529	0.0321	0.1	-	3301	1	IVNT	Sun-B_pQTL_EUR_2017
rs579459	rs579459	chr9:136154168	chr9:133278724	C	T	chr9:136151579	chr9:136151579	chr9:133276163	T	TGGTGCAGGCGCAGGAAAAAATTGTGGCAATTCCTCA	1	0.82865	0.9932	Corticosteroid-binding globulin	EFO_0004747	Sun B	29875488	European	2017	-0.0526	0.0321	0.1	-	3301	1	IVNT	Sun-B_pQTL_EUR_2017
rs579459	rs579459	chr9:136154168	chr9:133278724	C	T	chr9:136151579	chr9:136151579	chr9:133276163	T	TGGTGCAGGCGCAGGAAAAAATTGTGGCAATTCCTCA	1	0.82865	0.9932	Cytochrome c oxidase subunit 8A, mitochondrial	EFO_0004747	Sun B	29875488	European	2017	0.0527	0.0321	0.1	+	3301	1	IVNT	Sun-B_pQTL_EUR_2017
rs579459	rs579459	chr9:136154168	chr9:133278724	C	T	chr9:136151579	chr9:136151579	chr9:133276163	T	TGGTGCAGGCGCAGGAAAAAATTGTGGCAATTCCTCA	1	0.82865	0.9932	DnaJ homolog subfamily C member 10	EFO_0004747	Sun B	29875488	European	2017	-0.0529	0.0321	0.1	-	3301	1	IVNT	Sun-B_pQTL_EUR_2017
rs579459	rs579459	chr9:136154168	chr9:133278724	C	T	chr9:136151579	chr9:136151579	chr9:133276163	T	TGGTGCAGGCGCAGGAAAAAATTGTGGCAATTCCTCA	1	0.82865	0.9932	Forkhead box protein L2	EFO_0004747	Sun B	29875488	European	2017	0.0528	0.0321	0.1	+	3301	1	IVNT	Sun-B_pQTL_EUR_2017
rs579459	rs579459	chr9:136154168	chr9:133278724	C	T	chr9:136151579	chr9:136151579	chr9:133276163	T	TGGTGCAGGCGCAGGAAAAAATTGTGGCAATTCCTCA	1	0.82865	0.9932	Interleukin-1 receptor type 1	EFO_0004747	Sun B	29875488	European	2017	-0.0528	0.0321	0.1	-	3301	1	IVNT	Sun-B_pQTL_EUR_2017
rs579459	rs579459	chr9:136154168	chr9:133278724	C	T	chr9:136151579	chr9:136151579	chr9:133276163	T	TGGTGCAGGCGCAGGAAAAAATTGTGGCAATTCCTCA	1	0.82865	0.9932	Interleukin-18 receptor 1	EFO_0004747	Sun B	29875488	European	2017	-0.0529	0.0321	0.1	-	3301	1	IVNT	Sun-B_pQTL_EUR_2017
rs579459	rs579459	chr9:136154168	chr9:133278724	C	T	chr9:136151579	chr9:136151579	chr9:133276163	T	TGGTGCAGGCGCAGGAAAAAATTGTGGCAATTCCTCA	1	0.82865	0.9932	Low-density lipoprotein receptor-related protein 1, soluble	EFO_0004747	Sun B	29875488	European	2017	-0.0529	0.0321	0.1	-	3301	1	IVNT	Sun-B_pQTL_EUR_2017
rs579459	rs579459	chr9:136154168	chr9:133278724	C	T	chr9:136151579	chr9:136151579	chr9:133276163	T	TGGTGCAGGCGCAGGAAAAAATTGTGGCAATTCCTCA	1	0.82865	0.9932	Multimerin-2	EFO_0004747	Sun B	29875488	European	2017	-0.0526	0.0321	0.1	-	3301	1	IVNT	Sun-B_pQTL_EUR_2017
rs579459	rs579459	chr9:136154168	chr9:133278724	C	T	chr9:136151579	chr9:136151579	chr9:133276163	T	TGGTGCAGGCGCAGGAAAAAATTGTGGCAATTCCTCA	1	0.82865	0.9932	Protein G6b	EFO_0004747	Sun B	29875488	European	2017	-0.0529	0.0321	0.1	-	3301	1	IVNT	Sun-B_pQTL_EUR_2017
rs579459	rs579459	chr9:136154168	chr9:133278724	C	T	chr9:136151579	chr9:136151579	chr9:133276163	T	TGGTGCAGGCGCAGGAAAAAATTGTGGCAATTCCTCA	1	0.82865	0.9932	Protein HEG homolog 1	EFO_0004747	Sun B	29875488	European	2017	0.0527	0.0321	0.1	+	3301	1	IVNT	Sun-B_pQTL_EUR_2017
rs579459	rs579459	chr9:136154168	chr9:133278724	C	T	chr9:136151579	chr9:136151579	chr9:133276163	T	TGGTGCAGGCGCAGGAAAAAATTGTGGCAATTCCTCA	1	0.82865	0.9932	Protein kinase C alpha type	EFO_0004747	Sun B	29875488	European	2017	-0.0527	0.0321	0.1	-	3301	1	IVNT	Sun-B_pQTL_EUR_2017
rs579459	rs579459	chr9:136154168	chr9:133278724	C	T	chr9:136151579	chr9:136151579	chr9:133276163	T	TGGTGCAGGCGCAGGAAAAAATTGTGGCAATTCCTCA	1	0.82865	0.9932	Stem Cell Growth Factor-beta	EFO_0004747	Sun B	29875488	European	2017	-0.0526	0.0321	0.1	-	3301	1	IVNT	Sun-B_pQTL_EUR_2017
rs579459	rs579459	chr9:136154168	chr9:133278724	C	T	chr9:136151579	chr9:136151579	chr9:133276163	T	TGGTGCAGGCGCAGGAAAAAATTGTGGCAATTCCTCA	1	0.82865	0.9932	Ubiquitin carboxyl-terminal hydrolase 8	EFO_0004747	Sun B	29875488	European	2017	-0.0527	0.0321	0.1	-	3301	1	IVNT	Sun-B_pQTL_EUR_2017
rs579459	rs579459	chr9:136154168	chr9:133278724	C	T	chr9:136151579	chr9:136151579	chr9:133276163	T	TGGTGCAGGCGCAGGAAAAAATTGTGGCAATTCCTCA	1	0.82865	0.9932	Vacuolar protein sorting-associated protein 29	EFO_0004747	Sun B	29875488	European	2017	-0.0529	0.0321	0.1	-	3301	1	IVNT	Sun-B_pQTL_EUR_2017
rs579459	rs579459	chr9:136154168	chr9:133278724	C	T	chr9:136151579	chr9:136151579	chr9:133276163	T	TGGTGCAGGCGCAGGAAAAAATTGTGGCAATTCCTCA	1	0.82865	0.9932	Zinc finger protein 134	EFO_0004747	Sun B	29875488	European	2017	0.0529	0.0321	0.1	+	3301	1	IVNT	Sun-B_pQTL_EUR_2017
rs579459	rs579459	chr9:136154168	chr9:133278724	C	T	chr9:136151579	chr9:136151579	chr9:133276163	T	TGGTGCAGGCGCAGGAAAAAATTGTGGCAATTCCTCA	1	0.82865	0.9932	Zinc finger protein 334	EFO_0004747	Sun B	29875488	European	2017	0.0528	0.0321	0.1	+	3301	1	IVNT	Sun-B_pQTL_EUR_2017
rs579459	rs579459	chr9:136154168	chr9:133278724	C	T	chr9:136141870	chr9:136141870	chr9:133266456	T	C	1	0.82314	0.99316	5-formyltetrahydrofolate cyclo-ligase	EFO_0004747	Sun B	29875488	European	2017	-0.0531	0.0322	0.1	-	3301	1	IVNT	Sun-B_pQTL_EUR_2017
rs579459	rs579459	chr9:136154168	chr9:133278724	C	T	chr9:136141870	chr9:136141870	chr9:133266456	T	C	1	0.82314	0.99316	Connective tissue growth factor	EFO_0004747	Sun B	29875488	European	2017	-0.0529	0.0322	0.1	-	3301	1	IVNT	Sun-B_pQTL_EUR_2017
rs579459	rs579459	chr9:136154168	chr9:133278724	C	T	chr9:136141870	chr9:136141870	chr9:133266456	T	C	1	0.82314	0.99316	Protein Z-dependent protease inhibitor	EFO_0004747	Sun B	29875488	European	2017	0.0532	0.0322	0.1	+	3301	1	IVNT	Sun-B_pQTL_EUR_2017
rs579459	rs579459	chr9:136154168	chr9:133278724	C	T	chr9:136141870	chr9:136141870	chr9:133266456	T	C	1	0.82314	0.99316	Signal-regulatory protein beta-1	EFO_0004747	Sun B	29875488	European	2017	0.053	0.0322	0.1	+	3301	1	IVNT	Sun-B_pQTL_EUR_2017
rs579459	rs579459	chr9:136154168	chr9:133278724	C	T	chr9:136141870	chr9:136141870	chr9:133266456	T	C	1	0.82314	0.99316	Signal-regulatory protein beta-2	EFO_0004747	Sun B	29875488	European	2017	-0.0529	0.0322	0.1	-	3301	1	IVNT	Sun-B_pQTL_EUR_2017
rs579459	rs579459	chr9:136154168	chr9:133278724	C	T	chr9:136141870	chr9:136141870	chr9:133266456	T	C	1	0.82314	0.99316	Tax1-binding protein 1	EFO_0004747	Sun B	29875488	European	2017	0.0532	0.0322	0.1	+	3301	1	IVNT	Sun-B_pQTL_EUR_2017
rs579459	rs579459	chr9:136154168	chr9:133278724	C	T	chr9:136138765	chr9:136138765	chr9:133263362	G	GCGCCCACCACTA	1	0.81767	0.99313	Amyloid beta A4 precursor protein-binding family B member 1	EFO_0004747	Sun B	29875488	European	2017	0.0532	0.0324	0.1	+	3301	1	IVNT	Sun-B_pQTL_EUR_2017
rs579459	rs579459	chr9:136154168	chr9:133278724	C	T	chr9:136138765	chr9:136138765	chr9:133263362	G	GCGCCCACCACTA	1	0.81767	0.99313	Ankyrin-2	EFO_0004747	Sun B	29875488	European	2017	0.0534	0.0324	0.1	+	3301	1	IVNT	Sun-B_pQTL_EUR_2017
rs579459	rs579459	chr9:136154168	chr9:133278724	C	T	chr9:136138765	chr9:136138765	chr9:133263362	G	GCGCCCACCACTA	1	0.81767	0.99313	C-type lectin domain family 14 member A	EFO_0004747	Sun B	29875488	European	2017	-0.0532	0.0324	0.1	-	3301	1	IVNT	Sun-B_pQTL_EUR_2017
rs579459	rs579459	chr9:136154168	chr9:133278724	C	T	chr9:136138765	chr9:136138765	chr9:133263362	G	GCGCCCACCACTA	1	0.81767	0.99313	Cadherin-12	EFO_0004747	Sun B	29875488	European	2017	-0.0533	0.0324	0.1	-	3301	1	IVNT	Sun-B_pQTL_EUR_2017
rs579459	rs579459	chr9:136154168	chr9:133278724	C	T	chr9:136138765	chr9:136138765	chr9:133263362	G	GCGCCCACCACTA	1	0.81767	0.99313	Calcium-binding protein 8	EFO_0004747	Sun B	29875488	European	2017	-0.0532	0.0324	0.1	-	3301	1	IVNT	Sun-B_pQTL_EUR_2017
rs579459	rs579459	chr9:136154168	chr9:133278724	C	T	chr9:136138765	chr9:136138765	chr9:133263362	G	GCGCCCACCACTA	1	0.81767	0.99313	Cell differentiation protein RCD1 homolog	EFO_0004747	Sun B	29875488	European	2017	-0.0532	0.0324	0.1	-	3301	1	IVNT	Sun-B_pQTL_EUR_2017
rs579459	rs579459	chr9:136154168	chr9:133278724	C	T	chr9:136138765	chr9:136138765	chr9:133263362	G	GCGCCCACCACTA	1	0.81767	0.99313	Granzyme B	EFO_0004747	Sun B	29875488	European	2017	-0.0533	0.0324	0.1	-	3301	1	IVNT	Sun-B_pQTL_EUR_2017
rs579459	rs579459	chr9:136154168	chr9:133278724	C	T	chr9:136138765	chr9:136138765	chr9:133263362	G	GCGCCCACCACTA	1	0.81767	0.99313	Hepatocyte growth factor	EFO_0004747	Sun B	29875488	European	2017	-0.0532	0.0324	0.1	-	3301	1	IVNT	Sun-B_pQTL_EUR_2017
rs579459	rs579459	chr9:136154168	chr9:133278724	C	T	chr9:136138765	chr9:136138765	chr9:133263362	G	GCGCCCACCACTA	1	0.81767	0.99313	SLIT and NTRK-like protein 4	EFO_0004747	Sun B	29875488	European	2017	0.0531	0.0324	0.1	+	3301	1	IVNT	Sun-B_pQTL_EUR_2017
rs579459	rs579459	chr9:136154168	chr9:133278724	C	T	chr9:136138765	chr9:136138765	chr9:133263362	G	GCGCCCACCACTA	1	0.81767	0.99313	Serine/threonine-protein kinase PLK1	EFO_0004747	Sun B	29875488	European	2017	0.0534	0.0324	0.1	+	3301	1	IVNT	Sun-B_pQTL_EUR_2017
rs579459	rs579459	chr9:136154168	chr9:133278724	C	T	chr9:136138765	chr9:136138765	chr9:133263362	G	GCGCCCACCACTA	1	0.81767	0.99313	Signal-regulatory protein beta-2	EFO_0004747	Sun B	29875488	European	2017	-0.0533	0.0324	0.1	-	3301	1	IVNT	Sun-B_pQTL_EUR_2017
rs579459	rs579459	chr9:136154168	chr9:133278724	C	T	chr9:136138765	chr9:136138765	chr9:133263362	G	GCGCCCACCACTA	1	0.81767	0.99313	Transmembrane protein 87B	EFO_0004747	Sun B	29875488	European	2017	-0.0531	0.0323	0.1	-	3301	1	IVNT	Sun-B_pQTL_EUR_2017
rs579459	rs579459	chr9:136154168	chr9:133278724	C	T	chr9:136138765	chr9:136138765	chr9:133263362	G	GCGCCCACCACTA	1	0.81767	0.99313	Uncharacterized protein KIAA0040	EFO_0004747	Sun B	29875488	European	2017	-0.0534	0.0324	0.1	-	3301	1	IVNT	Sun-B_pQTL_EUR_2017
rs579459	rs579459	chr9:136154168	chr9:133278724	C	T	chr9:136138765	chr9:136138765	chr9:133263362	G	GCGCCCACCACTA	1	0.81767	0.99313	Zinc finger protein 334	EFO_0004747	Sun B	29875488	European	2017	0.0531	0.0324	0.1	+	3301	1	IVNT	Sun-B_pQTL_EUR_2017
rs579459	rs579459	chr9:136154168	chr9:133278724	C	T	rs8176643	chr9:136149709	chr9:133274293	A	AC	1	0.81767	0.99313	Apolipoprotein M	EFO_0004747	Sun B	29875488	European	2017	0.0545	0.0331	0.1	+	3301	1	IVNT	Sun-B_pQTL_EUR_2017
rs579459	rs579459	chr9:136154168	chr9:133278724	C	T	rs8176643	chr9:136149709	chr9:133274293	A	AC	1	0.81767	0.99313	Calcyclin-binding protein	EFO_0004747	Sun B	29875488	European	2017	-0.0545	0.0331	0.1	-	3301	1	IVNT	Sun-B_pQTL_EUR_2017
rs579459	rs579459	chr9:136154168	chr9:133278724	C	T	rs8176643	chr9:136149709	chr9:133274293	A	AC	1	0.81767	0.99313	Casein kinase I isoform gamma-2	EFO_0004747	Sun B	29875488	European	2017	-0.0545	0.0331	0.1	-	3301	1	IVNT	Sun-B_pQTL_EUR_2017
rs579459	rs579459	chr9:136154168	chr9:133278724	C	T	rs8176643	chr9:136149709	chr9:133274293	A	AC	1	0.81767	0.99313	Fatty acid-binding protein, adipocyte	EFO_0004747	Sun B	29875488	European	2017	0.0546	0.0331	0.1	+	3301	1	IVNT	Sun-B_pQTL_EUR_2017
rs579459	rs579459	chr9:136154168	chr9:133278724	C	T	rs8176643	chr9:136149709	chr9:133274293	A	AC	1	0.81767	0.99313	Fibroblast growth factor 1	EFO_0004747	Sun B	29875488	European	2017	0.0544	0.0331	0.1	+	3301	1	IVNT	Sun-B_pQTL_EUR_2017
rs579459	rs579459	chr9:136154168	chr9:133278724	C	T	rs8176643	chr9:136149709	chr9:133274293	A	AC	1	0.81767	0.99313	Glutathione S-transferase kappa 1	EFO_0004747	Sun B	29875488	European	2017	-0.0544	0.0331	0.1	-	3301	1	IVNT	Sun-B_pQTL_EUR_2017
rs579459	rs579459	chr9:136154168	chr9:133278724	C	T	rs8176643	chr9:136149709	chr9:133274293	A	AC	1	0.81767	0.99313	Hemojuvelin	EFO_0004747	Sun B	29875488	European	2017	0.0545	0.0332	0.1	+	3301	1	IVNT	Sun-B_pQTL_EUR_2017
rs579459	rs579459	chr9:136154168	chr9:133278724	C	T	rs8176643	chr9:136149709	chr9:133274293	A	AC	1	0.81767	0.99313	Interleukin-25	EFO_0004747	Sun B	29875488	European	2017	-0.0546	0.0331	0.1	-	3301	1	IVNT	Sun-B_pQTL_EUR_2017
rs579459	rs579459	chr9:136154168	chr9:133278724	C	T	rs8176643	chr9:136149709	chr9:133274293	A	AC	1	0.81767	0.99313	Kallistatin	EFO_0004747	Sun B	29875488	European	2017	-0.0546	0.0331	0.1	-	3301	1	IVNT	Sun-B_pQTL_EUR_2017
rs579459	rs579459	chr9:136154168	chr9:133278724	C	T	rs8176643	chr9:136149709	chr9:133274293	A	AC	1	0.81767	0.99313	Membrane-associated progesterone receptor component 2	EFO_0004747	Sun B	29875488	European	2017	-0.0544	0.0331	0.1	-	3301	1	IVNT	Sun-B_pQTL_EUR_2017
rs579459	rs579459	chr9:136154168	chr9:133278724	C	T	rs8176643	chr9:136149709	chr9:133274293	A	AC	1	0.81767	0.99313	N-acetylglucosamine-1-phosphodiester alpha-N-acetylglucosaminidase	EFO_0004747	Sun B	29875488	European	2017	-0.0544	0.0332	0.1	-	3301	1	IVNT	Sun-B_pQTL_EUR_2017
rs579459	rs579459	chr9:136154168	chr9:133278724	C	T	rs8176643	chr9:136149709	chr9:133274293	A	AC	1	0.81767	0.99313	Nuclear RNA export factor 1	EFO_0004747	Sun B	29875488	European	2017	-0.0544	0.0332	0.1	-	3301	1	IVNT	Sun-B_pQTL_EUR_2017
rs579459	rs579459	chr9:136154168	chr9:133278724	C	T	rs8176643	chr9:136149709	chr9:133274293	A	AC	1	0.81767	0.99313	Tax1-binding protein 1	EFO_0004747	Sun B	29875488	European	2017	0.0544	0.0331	0.1	+	3301	1	IVNT	Sun-B_pQTL_EUR_2017
rs579459	rs579459	chr9:136154168	chr9:133278724	C	T	rs8176643	chr9:136149709	chr9:133274293	A	AC	1	0.81767	0.99313	Transketolase	EFO_0004747	Sun B	29875488	European	2017	-0.0545	0.0331	0.1	-	3301	1	IVNT	Sun-B_pQTL_EUR_2017
rs579459	rs579459	chr9:136154168	chr9:133278724	C	T	rs8176643	chr9:136149709	chr9:133274293	A	AC	1	0.81767	0.99313	UPF0454 protein C12orf49	EFO_0004747	Sun B	29875488	European	2017	0.0546	0.0331	0.1	+	3301	1	IVNT	Sun-B_pQTL_EUR_2017
rs579459	rs579459	chr9:136154168	chr9:133278724	C	T	rs8176643	chr9:136149709	chr9:133274293	A	AC	1	0.81767	0.99313	Vesicle transport through interaction with t-SNAREs homolog 1B	EFO_0004747	Sun B	29875488	European	2017	-0.0547	0.0331	0.1	-	3301	1	IVNT	Sun-B_pQTL_EUR_2017
rs579459	rs579459	chr9:136154168	chr9:133278724	C	T	rs115478735	chr9:136149711	chr9:133274295	T	A	1	0.81767	0.99313	Cytosolic non-specific dipeptidase	EFO_0004747	Sun B	29875488	European	2017	-0.0531	0.0323	0.1	-	3301	1	IVNT	Sun-B_pQTL_EUR_2017
rs579459	rs579459	chr9:136154168	chr9:133278724	C	T	rs115478735	chr9:136149711	chr9:133274295	T	A	1	0.81767	0.99313	Insulin gene enhancer protein ISL-1	EFO_0004747	Sun B	29875488	European	2017	0.053	0.0323	0.1	+	3301	1	IVNT	Sun-B_pQTL_EUR_2017
rs579459	rs579459	chr9:136154168	chr9:133278724	C	T	rs115478735	chr9:136149711	chr9:133274295	T	A	1	0.81767	0.99313	Orexigenic neuropeptide QRFP	EFO_0004747	Sun B	29875488	European	2017	-0.0529	0.0322	0.1	-	3301	1	IVNT	Sun-B_pQTL_EUR_2017
rs579459	rs579459	chr9:136154168	chr9:133278724	C	T	rs115478735	chr9:136149711	chr9:133274295	T	A	1	0.81767	0.99313	Pulmonary surfactant-associated protein D	EFO_0004747	Sun B	29875488	European	2017	-0.0532	0.0323	0.1	-	3301	1	IVNT	Sun-B_pQTL_EUR_2017
rs579459	rs579459	chr9:136154168	chr9:133278724	C	T	rs115478735	chr9:136149711	chr9:133274295	T	A	1	0.81767	0.99313	RING finger protein 219	EFO_0004747	Sun B	29875488	European	2017	0.0532	0.0323	0.1	+	3301	1	IVNT	Sun-B_pQTL_EUR_2017
rs579459	rs579459	chr9:136154168	chr9:133278724	C	T	rs115478735	chr9:136149711	chr9:133274295	T	A	1	0.81767	0.99313	SPARC-like protein 1	EFO_0004747	Sun B	29875488	European	2017	0.0532	0.0323	0.1	+	3301	1	IVNT	Sun-B_pQTL_EUR_2017
rs579459	rs579459	chr9:136154168	chr9:133278724	C	T	rs115478735	chr9:136149711	chr9:133274295	T	A	1	0.81767	0.99313	Toll/interleukin-1 receptor domain-containing adapter protein	EFO_0004747	Sun B	29875488	European	2017	-0.0531	0.0323	0.1	-	3301	1	IVNT	Sun-B_pQTL_EUR_2017
rs579459	rs579459	chr9:136154168	chr9:133278724	C	T	rs115478735	chr9:136149711	chr9:133274295	T	A	1	0.81767	0.99313	Tumor necrosis factor receptor superfamily member 11A	EFO_0004747	Sun B	29875488	European	2017	0.0531	0.0323	0.1	+	3301	1	IVNT	Sun-B_pQTL_EUR_2017
rs579459	rs579459	chr9:136154168	chr9:133278724	C	T	rs115478735	chr9:136149711	chr9:133274295	T	A	1	0.81767	0.99313	UPF0696 protein C11orf68	EFO_0004747	Sun B	29875488	European	2017	-0.0532	0.0323	0.1	-	3301	1	IVNT	Sun-B_pQTL_EUR_2017
rs579459	rs579459	chr9:136154168	chr9:133278724	C	T	rs115478735	chr9:136149711	chr9:133274295	T	A	1	0.81767	0.99313	Urea transporter 2	EFO_0004747	Sun B	29875488	European	2017	-0.0532	0.0323	0.1	-	3301	1	IVNT	Sun-B_pQTL_EUR_2017
rs579459	rs579459	chr9:136154168	chr9:133278724	C	T	rs651007	chr9:136153875	chr9:133278431	T	C	1	1	1	Neutrophil collagenase	EFO_0004747	Suhre K	28240269	European	2017	0.08265	0.05027	0.1005	+	1000	1	-	Suhre-K_Proteins_EUR_2017
rs579459	rs579459	chr9:136154168	chr9:133278724	C	T	rs651007	chr9:136153875	chr9:133278431	T	C	1	1	1	Stromelysin-2	EFO_0004747	Suhre K	28240269	European	2017	0.08576	0.05223	0.1009	+	1000	1	-	Suhre-K_Proteins_EUR_2017
rs579459	rs579459	chr9:136154168	chr9:133278724	C	T	rs651007	chr9:136153875	chr9:133278431	T	C	1	1	1	Iduronate 2-sulfatase	EFO_0004747	Suhre K	28240269	European	2017	-0.08325	0.05076	0.1013	-	1000	1	-	Suhre-K_Proteins_EUR_2017
rs579459	rs579459	chr9:136154168	chr9:133278724	C	T	rs651007	chr9:136153875	chr9:133278431	T	C	1	1	1	NADPH--cytochrome P450 reductase	EFO_0004747	Suhre K	28240269	European	2017	-0.08135	0.0496	0.1014	-	1000	1	-	Suhre-K_Proteins_EUR_2017
rs579459	rs579459	chr9:136154168	chr9:133278724	C	T	rs651007	chr9:136153875	chr9:133278431	T	C	1	1	1	Sialic acid-binding Ig-like lectin 6	EFO_0004747	Suhre K	28240269	European	2017	0.08623	0.05264	0.1017	+	1000	1	-	Suhre-K_Proteins_EUR_2017
rs579459	rs579459	chr9:136154168	chr9:133278724	C	T	rs579459	chr9:136154168	chr9:133278724	C	T	0	1	1	Ectonucleoside triphosphate diphosphohydrolase 6	EFO_0004747	Sun B	29875488	European	2017	0.05	0.0305	0.102	+	3301	1	IVNT	Sun-B_pQTL_EUR_2017
rs579459	rs579459	chr9:136154168	chr9:133278724	C	T	rs579459	chr9:136154168	chr9:133278724	C	T	0	1	1	Fatty acid-binding protein, liver	EFO_0004747	Sun B	29875488	European	2017	0.0498	0.0305	0.102	+	3301	1	IVNT	Sun-B_pQTL_EUR_2017
rs579459	rs579459	chr9:136154168	chr9:133278724	C	T	rs579459	chr9:136154168	chr9:133278724	C	T	0	1	1	Galectin-2	EFO_0004747	Sun B	29875488	European	2017	-0.0497	0.0305	0.102	-	3301	1	IVNT	Sun-B_pQTL_EUR_2017
rs579459	rs579459	chr9:136154168	chr9:133278724	C	T	rs579459	chr9:136154168	chr9:133278724	C	T	0	1	1	HemK methyltransferase family member 2	EFO_0004747	Sun B	29875488	European	2017	-0.0499	0.0305	0.102	-	3301	1	IVNT	Sun-B_pQTL_EUR_2017
rs579459	rs579459	chr9:136154168	chr9:133278724	C	T	rs579459	chr9:136154168	chr9:133278724	C	T	0	1	1	Histone H2A type 3	EFO_0004747	Sun B	29875488	European	2017	-0.0498	0.0305	0.102	-	3301	1	IVNT	Sun-B_pQTL_EUR_2017
rs579459	rs579459	chr9:136154168	chr9:133278724	C	T	rs579459	chr9:136154168	chr9:133278724	C	T	0	1	1	Interleukin-31 receptor subunit alpha	EFO_0004747	Sun B	29875488	European	2017	0.0498	0.0305	0.102	+	3301	1	IVNT	Sun-B_pQTL_EUR_2017
rs579459	rs579459	chr9:136154168	chr9:133278724	C	T	rs579459	chr9:136154168	chr9:133278724	C	T	0	1	1	NADH dehydrogenase [ubiquinone] iron-sulfur protein 4, mitochondrial	EFO_0004747	Sun B	29875488	European	2017	-0.0497	0.0305	0.102	-	3301	1	IVNT	Sun-B_pQTL_EUR_2017
rs579459	rs579459	chr9:136154168	chr9:133278724	C	T	rs579459	chr9:136154168	chr9:133278724	C	T	0	1	1	Proactivator polypeptide-like 1	EFO_0004747	Sun B	29875488	European	2017	0.05	0.0305	0.102	+	3301	1	IVNT	Sun-B_pQTL_EUR_2017
rs579459	rs579459	chr9:136154168	chr9:133278724	C	T	rs579459	chr9:136154168	chr9:133278724	C	T	0	1	1	Protein delta homolog 2	EFO_0004747	Sun B	29875488	European	2017	0.0497	0.0305	0.102	+	3301	1	IVNT	Sun-B_pQTL_EUR_2017
rs579459	rs579459	chr9:136154168	chr9:133278724	C	T	rs579459	chr9:136154168	chr9:133278724	C	T	0	1	1	Pyruvate kinase PKLR	EFO_0004747	Sun B	29875488	European	2017	-0.0497	0.0305	0.102	-	3301	1	IVNT	Sun-B_pQTL_EUR_2017
rs579459	rs579459	chr9:136154168	chr9:133278724	C	T	rs579459	chr9:136154168	chr9:133278724	C	T	0	1	1	Ragulator complex protein LAMTOR3	EFO_0004747	Sun B	29875488	European	2017	-0.0498	0.0305	0.102	-	3301	1	IVNT	Sun-B_pQTL_EUR_2017
rs579459	rs579459	chr9:136154168	chr9:133278724	C	T	rs579459	chr9:136154168	chr9:133278724	C	T	0	1	1	Serine--tRNA ligase, mitochondrial	EFO_0004747	Sun B	29875488	European	2017	-0.0499	0.0305	0.102	-	3301	1	IVNT	Sun-B_pQTL_EUR_2017
rs579459	rs579459	chr9:136154168	chr9:133278724	C	T	rs579459	chr9:136154168	chr9:133278724	C	T	0	1	1	Serine/threonine-protein kinase DCLK3	EFO_0004747	Sun B	29875488	European	2017	0.0497	0.0305	0.102	+	3301	1	IVNT	Sun-B_pQTL_EUR_2017
rs579459	rs579459	chr9:136154168	chr9:133278724	C	T	rs579459	chr9:136154168	chr9:133278724	C	T	0	1	1	Serine/threonine-protein phosphatase 2A 65 kDa regulatory subunit A alpha isoform	EFO_0004747	Sun B	29875488	European	2017	0.0497	0.0305	0.102	+	3301	1	IVNT	Sun-B_pQTL_EUR_2017
rs579459	rs579459	chr9:136154168	chr9:133278724	C	T	rs579459	chr9:136154168	chr9:133278724	C	T	0	1	1	Tissue Factor	EFO_0004747	Sun B	29875488	European	2017	0.0497	0.0305	0.102	+	3301	1	IVNT	Sun-B_pQTL_EUR_2017
rs579459	rs579459	chr9:136154168	chr9:133278724	C	T	rs651007	chr9:136153875	chr9:133278431	T	C	1	1	1	Basigin	EFO_0004747	Sun B	29875488	European	2017	-0.0497	0.0304	0.102	-	3301	1	IVNT	Sun-B_pQTL_EUR_2017
rs579459	rs579459	chr9:136154168	chr9:133278724	C	T	rs651007	chr9:136153875	chr9:133278431	T	C	1	1	1	Eukaryotic translation initiation factor 4E type 2	EFO_0004747	Sun B	29875488	European	2017	-0.0496	0.0304	0.102	-	3301	1	IVNT	Sun-B_pQTL_EUR_2017
rs579459	rs579459	chr9:136154168	chr9:133278724	C	T	rs651007	chr9:136153875	chr9:133278431	T	C	1	1	1	Glycerol-3-phosphate dehydrogenase 1-like protein	EFO_0004747	Sun B	29875488	European	2017	0.0495	0.0304	0.102	+	3301	1	IVNT	Sun-B_pQTL_EUR_2017
rs579459	rs579459	chr9:136154168	chr9:133278724	C	T	rs651007	chr9:136153875	chr9:133278431	T	C	1	1	1	HemK methyltransferase family member 2	EFO_0004747	Sun B	29875488	European	2017	-0.0496	0.0304	0.102	-	3301	1	IVNT	Sun-B_pQTL_EUR_2017
rs579459	rs579459	chr9:136154168	chr9:133278724	C	T	rs651007	chr9:136153875	chr9:133278431	T	C	1	1	1	Lactoperoxidase	EFO_0004747	Sun B	29875488	European	2017	0.0497	0.0304	0.102	+	3301	1	IVNT	Sun-B_pQTL_EUR_2017
rs579459	rs579459	chr9:136154168	chr9:133278724	C	T	rs651007	chr9:136153875	chr9:133278431	T	C	1	1	1	Mitochondrial ubiquitin ligase activator of NFKB 1	EFO_0004747	Sun B	29875488	European	2017	-0.0497	0.0304	0.102	-	3301	1	IVNT	Sun-B_pQTL_EUR_2017
rs579459	rs579459	chr9:136154168	chr9:133278724	C	T	rs651007	chr9:136153875	chr9:133278431	T	C	1	1	1	Polycomb protein SCMH1	EFO_0004747	Sun B	29875488	European	2017	-0.0496	0.0304	0.102	-	3301	1	IVNT	Sun-B_pQTL_EUR_2017
rs579459	rs579459	chr9:136154168	chr9:133278724	C	T	rs651007	chr9:136153875	chr9:133278431	T	C	1	1	1	Rho GTPase-activating protein 1	EFO_0004747	Sun B	29875488	European	2017	0.0496	0.0304	0.102	+	3301	1	IVNT	Sun-B_pQTL_EUR_2017
rs579459	rs579459	chr9:136154168	chr9:133278724	C	T	rs651007	chr9:136153875	chr9:133278431	T	C	1	1	1	Tyrosine-protein phosphatase non-receptor type substrate 1	EFO_0004747	Sun B	29875488	European	2017	-0.0497	0.0304	0.102	-	3301	1	IVNT	Sun-B_pQTL_EUR_2017
rs579459	rs579459	chr9:136154168	chr9:133278724	C	T	rs649129	chr9:136154304	-	T	C	1	1	1	GDP-L-fucose synthase	EFO_0004747	Sun B	29875488	European	2017	0.0501	0.0307	0.102	+	3301	1	IVNT	Sun-B_pQTL_EUR_2017
rs579459	rs579459	chr9:136154168	chr9:133278724	C	T	rs649129	chr9:136154304	-	T	C	1	1	1	Glutaredoxin-2, mitochondrial	EFO_0004747	Sun B	29875488	European	2017	0.05	0.0306	0.102	+	3301	1	IVNT	Sun-B_pQTL_EUR_2017
rs579459	rs579459	chr9:136154168	chr9:133278724	C	T	rs649129	chr9:136154304	-	T	C	1	1	1	Lactotransferrin	EFO_0004747	Sun B	29875488	European	2017	-0.0501	0.0307	0.102	-	3301	1	IVNT	Sun-B_pQTL_EUR_2017
rs579459	rs579459	chr9:136154168	chr9:133278724	C	T	rs649129	chr9:136154304	-	T	C	1	1	1	Platelet-derived growth factor receptor beta	EFO_0004747	Sun B	29875488	European	2017	0.0501	0.0307	0.102	+	3301	1	IVNT	Sun-B_pQTL_EUR_2017
rs579459	rs579459	chr9:136154168	chr9:133278724	C	T	rs649129	chr9:136154304	-	T	C	1	1	1	Protein FAM107B	EFO_0004747	Sun B	29875488	European	2017	0.0501	0.0307	0.102	+	3301	1	IVNT	Sun-B_pQTL_EUR_2017
rs579459	rs579459	chr9:136154168	chr9:133278724	C	T	rs649129	chr9:136154304	-	T	C	1	1	1	Protein LDOC1	EFO_0004747	Sun B	29875488	European	2017	0.05	0.0307	0.102	+	3301	1	IVNT	Sun-B_pQTL_EUR_2017
rs579459	rs579459	chr9:136154168	chr9:133278724	C	T	rs649129	chr9:136154304	-	T	C	1	1	1	Protein regulator of cytokinesis 1	EFO_0004747	Sun B	29875488	European	2017	0.0501	0.0307	0.102	+	3301	1	IVNT	Sun-B_pQTL_EUR_2017
rs579459	rs579459	chr9:136154168	chr9:133278724	C	T	rs649129	chr9:136154304	-	T	C	1	1	1	Stromal membrane-associated protein 1	EFO_0004747	Sun B	29875488	European	2017	-0.0502	0.0307	0.102	-	3301	1	IVNT	Sun-B_pQTL_EUR_2017
rs579459	rs579459	chr9:136154168	chr9:133278724	C	T	rs649129	chr9:136154304	-	T	C	1	1	1	Voltage-gated potassium channel subunit beta-2	EFO_0004747	Sun B	29875488	European	2017	-0.0501	0.0307	0.102	-	3301	1	IVNT	Sun-B_pQTL_EUR_2017
rs579459	rs579459	chr9:136154168	chr9:133278724	C	T	rs495828	chr9:136154867	chr9:133279294	T	G	1	1	1	Activator of 90 kDa heat shock protein ATPase homolog 1	EFO_0004747	Sun B	29875488	European	2017	-0.0497	0.0305	0.102	-	3301	1	IVNT	Sun-B_pQTL_EUR_2017
rs579459	rs579459	chr9:136154168	chr9:133278724	C	T	rs495828	chr9:136154867	chr9:133279294	T	G	1	1	1	Collectin-11	EFO_0004747	Sun B	29875488	European	2017	0.05	0.0305	0.102	+	3301	1	IVNT	Sun-B_pQTL_EUR_2017
rs579459	rs579459	chr9:136154168	chr9:133278724	C	T	rs495828	chr9:136154867	chr9:133279294	T	G	1	1	1	DCC-interacting protein 13-alpha	EFO_0004747	Sun B	29875488	European	2017	0.0498	0.0305	0.102	+	3301	1	IVNT	Sun-B_pQTL_EUR_2017
rs579459	rs579459	chr9:136154168	chr9:133278724	C	T	rs495828	chr9:136154867	chr9:133279294	T	G	1	1	1	ETS domain-containing protein Elk-1	EFO_0004747	Sun B	29875488	European	2017	-0.0497	0.0305	0.102	-	3301	1	IVNT	Sun-B_pQTL_EUR_2017
rs579459	rs579459	chr9:136154168	chr9:133278724	C	T	rs495828	chr9:136154867	chr9:133279294	T	G	1	1	1	Ectonucleoside triphosphate diphosphohydrolase 6	EFO_0004747	Sun B	29875488	European	2017	0.0498	0.0305	0.102	+	3301	1	IVNT	Sun-B_pQTL_EUR_2017
rs579459	rs579459	chr9:136154168	chr9:133278724	C	T	rs495828	chr9:136154867	chr9:133279294	T	G	1	1	1	Galectin-9	EFO_0004747	Sun B	29875488	European	2017	-0.05	0.0305	0.102	-	3301	1	IVNT	Sun-B_pQTL_EUR_2017
rs579459	rs579459	chr9:136154168	chr9:133278724	C	T	rs495828	chr9:136154867	chr9:133279294	T	G	1	1	1	Heat shock protein HSP 90-beta	EFO_0004747	Sun B	29875488	European	2017	-0.0499	0.0305	0.102	-	3301	1	IVNT	Sun-B_pQTL_EUR_2017
rs579459	rs579459	chr9:136154168	chr9:133278724	C	T	rs495828	chr9:136154867	chr9:133279294	T	G	1	1	1	Histone H2A type 3	EFO_0004747	Sun B	29875488	European	2017	-0.0498	0.0305	0.102	-	3301	1	IVNT	Sun-B_pQTL_EUR_2017
rs579459	rs579459	chr9:136154168	chr9:133278724	C	T	rs495828	chr9:136154867	chr9:133279294	T	G	1	1	1	Interleukin-2 receptor subunit alpha	EFO_0004747	Sun B	29875488	European	2017	-0.05	0.0305	0.102	-	3301	1	IVNT	Sun-B_pQTL_EUR_2017
rs579459	rs579459	chr9:136154168	chr9:133278724	C	T	rs495828	chr9:136154867	chr9:133279294	T	G	1	1	1	Interleukin-31 receptor subunit alpha	EFO_0004747	Sun B	29875488	European	2017	0.0498	0.0305	0.102	+	3301	1	IVNT	Sun-B_pQTL_EUR_2017
rs579459	rs579459	chr9:136154168	chr9:133278724	C	T	rs495828	chr9:136154867	chr9:133279294	T	G	1	1	1	Protein delta homolog 2	EFO_0004747	Sun B	29875488	European	2017	0.0497	0.0305	0.102	+	3301	1	IVNT	Sun-B_pQTL_EUR_2017
rs579459	rs579459	chr9:136154168	chr9:133278724	C	T	rs495828	chr9:136154867	chr9:133279294	T	G	1	1	1	S-formylglutathione hydrolase	EFO_0004747	Sun B	29875488	European	2017	-0.0498	0.0305	0.102	-	3301	1	IVNT	Sun-B_pQTL_EUR_2017
rs579459	rs579459	chr9:136154168	chr9:133278724	C	T	rs495828	chr9:136154867	chr9:133279294	T	G	1	1	1	SLIT and NTRK-like protein 5	EFO_0004747	Sun B	29875488	European	2017	0.0499	0.0305	0.102	+	3301	1	IVNT	Sun-B_pQTL_EUR_2017
rs579459	rs579459	chr9:136154168	chr9:133278724	C	T	rs495828	chr9:136154867	chr9:133279294	T	G	1	1	1	Syntaxin-18	EFO_0004747	Sun B	29875488	European	2017	0.0498	0.0305	0.102	+	3301	1	IVNT	Sun-B_pQTL_EUR_2017
rs579459	rs579459	chr9:136154168	chr9:133278724	C	T	rs495828	chr9:136154867	chr9:133279294	T	G	1	1	1	Tax1-binding protein 1	EFO_0004747	Sun B	29875488	European	2017	0.0497	0.0305	0.102	+	3301	1	IVNT	Sun-B_pQTL_EUR_2017
rs579459	rs579459	chr9:136154168	chr9:133278724	C	T	rs600038	chr9:136151806	chr9:133276354	C	T	1	0.99411	1	ADAMTS-like protein 1	EFO_0004747	Sun B	29875488	European	2017	0.0498	0.0304	0.102	+	3301	1	IVNT	Sun-B_pQTL_EUR_2017
rs579459	rs579459	chr9:136154168	chr9:133278724	C	T	rs600038	chr9:136151806	chr9:133276354	C	T	1	0.99411	1	Activated Protein C	EFO_0004747	Sun B	29875488	European	2017	-0.0497	0.0305	0.102	-	3301	1	IVNT	Sun-B_pQTL_EUR_2017
rs579459	rs579459	chr9:136154168	chr9:133278724	C	T	rs600038	chr9:136151806	chr9:133276354	C	T	1	0.99411	1	Bone morphogenetic protein 10	EFO_0004747	Sun B	29875488	European	2017	-0.0498	0.0305	0.102	-	3301	1	IVNT	Sun-B_pQTL_EUR_2017
rs579459	rs579459	chr9:136154168	chr9:133278724	C	T	rs600038	chr9:136151806	chr9:133276354	C	T	1	0.99411	1	CUGBP Elav-like family member 2	EFO_0004747	Sun B	29875488	European	2017	-0.0497	0.0305	0.102	-	3301	1	IVNT	Sun-B_pQTL_EUR_2017
rs579459	rs579459	chr9:136154168	chr9:133278724	C	T	rs600038	chr9:136151806	chr9:133276354	C	T	1	0.99411	1	Group 10 secretory phospholipase A2	EFO_0004747	Sun B	29875488	European	2017	-0.0498	0.0305	0.102	-	3301	1	IVNT	Sun-B_pQTL_EUR_2017
rs579459	rs579459	chr9:136154168	chr9:133278724	C	T	rs600038	chr9:136151806	chr9:133276354	C	T	1	0.99411	1	Interferon regulatory factor 6	EFO_0004747	Sun B	29875488	European	2017	0.0498	0.0305	0.102	+	3301	1	IVNT	Sun-B_pQTL_EUR_2017
rs579459	rs579459	chr9:136154168	chr9:133278724	C	T	rs600038	chr9:136151806	chr9:133276354	C	T	1	0.99411	1	Interleukin-31 receptor subunit alpha	EFO_0004747	Sun B	29875488	European	2017	0.0497	0.0305	0.102	+	3301	1	IVNT	Sun-B_pQTL_EUR_2017
rs579459	rs579459	chr9:136154168	chr9:133278724	C	T	rs600038	chr9:136151806	chr9:133276354	C	T	1	0.99411	1	Matrix metalloproteinase-17	EFO_0004747	Sun B	29875488	European	2017	-0.0498	0.0305	0.102	-	3301	1	IVNT	Sun-B_pQTL_EUR_2017
rs579459	rs579459	chr9:136154168	chr9:133278724	C	T	rs600038	chr9:136151806	chr9:133276354	C	T	1	0.99411	1	Ragulator complex protein LAMTOR3	EFO_0004747	Sun B	29875488	European	2017	-0.0497	0.0305	0.102	-	3301	1	IVNT	Sun-B_pQTL_EUR_2017
rs579459	rs579459	chr9:136154168	chr9:133278724	C	T	rs600038	chr9:136151806	chr9:133276354	C	T	1	0.99411	1	Signal peptide, CUB and EGF-like domain-containing protein 1	EFO_0004747	Sun B	29875488	European	2017	-0.0498	0.0305	0.102	-	3301	1	IVNT	Sun-B_pQTL_EUR_2017
rs579459	rs579459	chr9:136154168	chr9:133278724	C	T	rs600038	chr9:136151806	chr9:133276354	C	T	1	0.99411	1	Signaling threshold-regulating transmembrane adapter 1	EFO_0004747	Sun B	29875488	European	2017	-0.0499	0.0305	0.102	-	3301	1	IVNT	Sun-B_pQTL_EUR_2017
rs579459	rs579459	chr9:136154168	chr9:133278724	C	T	rs600038	chr9:136151806	chr9:133276354	C	T	1	0.99411	1	Thrombospondin type-1 domain-containing protein 7A	EFO_0004747	Sun B	29875488	European	2017	0.0498	0.0305	0.102	+	3301	1	IVNT	Sun-B_pQTL_EUR_2017
rs579459	rs579459	chr9:136154168	chr9:133278724	C	T	rs600038	chr9:136151806	chr9:133276354	C	T	1	0.99411	1	Tumor necrosis factor receptor superfamily member 16	EFO_0004747	Sun B	29875488	European	2017	-0.0499	0.0305	0.102	-	3301	1	IVNT	Sun-B_pQTL_EUR_2017
rs579459	rs579459	chr9:136154168	chr9:133278724	C	T	rs600038	chr9:136151806	chr9:133276354	C	T	1	0.99411	1	Vesicle transport through interaction with t-SNAREs homolog 1B	EFO_0004747	Sun B	29875488	European	2017	-0.0496	0.0304	0.102	-	3301	1	IVNT	Sun-B_pQTL_EUR_2017
rs579459	rs579459	chr9:136154168	chr9:133278724	C	T	rs600038	chr9:136151806	chr9:133276354	C	T	1	0.99411	1	Vesicle-associated membrane protein 3	EFO_0004747	Sun B	29875488	European	2017	0.0498	0.0305	0.102	+	3301	1	IVNT	Sun-B_pQTL_EUR_2017
rs579459	rs579459	chr9:136154168	chr9:133278724	C	T	rs635634	chr9:136155000	chr9:133279427	T	C	1	0.83452	1	Activating signal cointegrator 1 complex subunit 1	EFO_0004747	Sun B	29875488	European	2017	0.0529	0.0323	0.102	+	3301	1	IVNT	Sun-B_pQTL_EUR_2017
rs579459	rs579459	chr9:136154168	chr9:133278724	C	T	rs635634	chr9:136155000	chr9:133279427	T	C	1	0.83452	1	C-C motif chemokine 26	EFO_0004747	Sun B	29875488	European	2017	-0.0529	0.0323	0.102	-	3301	1	IVNT	Sun-B_pQTL_EUR_2017
rs579459	rs579459	chr9:136154168	chr9:133278724	C	T	rs635634	chr9:136155000	chr9:133279427	T	C	1	0.83452	1	Catalase	EFO_0004747	Sun B	29875488	European	2017	0.0527	0.0323	0.102	+	3301	1	IVNT	Sun-B_pQTL_EUR_2017
rs579459	rs579459	chr9:136154168	chr9:133278724	C	T	rs635634	chr9:136155000	chr9:133279427	T	C	1	0.83452	1	ES1 protein homolog, mitochondrial	EFO_0004747	Sun B	29875488	European	2017	0.0526	0.0323	0.102	+	3301	1	IVNT	Sun-B_pQTL_EUR_2017
rs579459	rs579459	chr9:136154168	chr9:133278724	C	T	rs635634	chr9:136155000	chr9:133279427	T	C	1	0.83452	1	Glycogen phosphorylase, liver form	EFO_0004747	Sun B	29875488	European	2017	-0.0527	0.0323	0.102	-	3301	1	IVNT	Sun-B_pQTL_EUR_2017
rs579459	rs579459	chr9:136154168	chr9:133278724	C	T	rs635634	chr9:136155000	chr9:133279427	T	C	1	0.83452	1	Rho GDP-dissociation inhibitor 2	EFO_0004747	Sun B	29875488	European	2017	-0.0529	0.0323	0.102	-	3301	1	IVNT	Sun-B_pQTL_EUR_2017
rs579459	rs579459	chr9:136154168	chr9:133278724	C	T	rs635634	chr9:136155000	chr9:133279427	T	C	1	0.83452	1	Vascular endothelial growth factor A	EFO_0004747	Sun B	29875488	European	2017	-0.0529	0.0323	0.102	-	3301	1	IVNT	Sun-B_pQTL_EUR_2017
rs579459	rs579459	chr9:136154168	chr9:133278724	C	T	rs635634	chr9:136155000	chr9:133279427	T	C	1	0.83452	1	Vitrin	EFO_0004747	Sun B	29875488	European	2017	0.0527	0.0323	0.102	+	3301	1	IVNT	Sun-B_pQTL_EUR_2017
rs579459	rs579459	chr9:136154168	chr9:133278724	C	T	chr9:136149399	chr9:136149399	chr9:133273983	A	G	1	0.82865	0.9932	Caspase-3	EFO_0004747	Sun B	29875488	European	2017	-0.0525	0.0322	0.102	-	3301	1	IVNT	Sun-B_pQTL_EUR_2017
rs579459	rs579459	chr9:136154168	chr9:133278724	C	T	chr9:136149399	chr9:136149399	chr9:133273983	A	G	1	0.82865	0.9932	E3 ubiquitin-protein ligase ZNRF3	EFO_0004747	Sun B	29875488	European	2017	0.0525	0.0322	0.102	+	3301	1	IVNT	Sun-B_pQTL_EUR_2017
rs579459	rs579459	chr9:136154168	chr9:133278724	C	T	chr9:136149399	chr9:136149399	chr9:133273983	A	G	1	0.82865	0.9932	EMI domain-containing protein 1	EFO_0004747	Sun B	29875488	European	2017	-0.0524	0.0322	0.102	-	3301	1	IVNT	Sun-B_pQTL_EUR_2017
rs579459	rs579459	chr9:136154168	chr9:133278724	C	T	chr9:136149399	chr9:136149399	chr9:133273983	A	G	1	0.82865	0.9932	Fibroblast growth factor 1	EFO_0004747	Sun B	29875488	European	2017	0.0524	0.0321	0.102	+	3301	1	IVNT	Sun-B_pQTL_EUR_2017
rs579459	rs579459	chr9:136154168	chr9:133278724	C	T	chr9:136149399	chr9:136149399	chr9:133273983	A	G	1	0.82865	0.9932	Glucose-6-phosphate isomerase	EFO_0004747	Sun B	29875488	European	2017	-0.0524	0.0321	0.102	-	3301	1	IVNT	Sun-B_pQTL_EUR_2017
rs579459	rs579459	chr9:136154168	chr9:133278724	C	T	chr9:136149399	chr9:136149399	chr9:133273983	A	G	1	0.82865	0.9932	Interleukin-18-binding protein	EFO_0004747	Sun B	29875488	European	2017	-0.0524	0.0322	0.102	-	3301	1	IVNT	Sun-B_pQTL_EUR_2017
rs579459	rs579459	chr9:136154168	chr9:133278724	C	T	chr9:136149399	chr9:136149399	chr9:133273983	A	G	1	0.82865	0.9932	Lactotransferrin	EFO_0004747	Sun B	29875488	European	2017	-0.0524	0.0322	0.102	-	3301	1	IVNT	Sun-B_pQTL_EUR_2017
rs579459	rs579459	chr9:136154168	chr9:133278724	C	T	chr9:136149399	chr9:136149399	chr9:133273983	A	G	1	0.82865	0.9932	Leucine-rich repeat and transmembrane domain-containing protein 2	EFO_0004747	Sun B	29875488	European	2017	0.0525	0.0322	0.102	+	3301	1	IVNT	Sun-B_pQTL_EUR_2017
rs579459	rs579459	chr9:136154168	chr9:133278724	C	T	chr9:136149399	chr9:136149399	chr9:133273983	A	G	1	0.82865	0.9932	Peroxisomal NADH pyrophosphatase NUDT12	EFO_0004747	Sun B	29875488	European	2017	-0.0525	0.0322	0.102	-	3301	1	IVNT	Sun-B_pQTL_EUR_2017
rs579459	rs579459	chr9:136154168	chr9:133278724	C	T	chr9:136149399	chr9:136149399	chr9:133273983	A	G	1	0.82865	0.9932	SPARC	EFO_0004747	Sun B	29875488	European	2017	-0.0523	0.0322	0.102	-	3301	1	IVNT	Sun-B_pQTL_EUR_2017
rs579459	rs579459	chr9:136154168	chr9:133278724	C	T	chr9:136149399	chr9:136149399	chr9:133273983	A	G	1	0.82865	0.9932	SPARC-like protein 1	EFO_0004747	Sun B	29875488	European	2017	0.0524	0.0322	0.102	+	3301	1	IVNT	Sun-B_pQTL_EUR_2017
rs579459	rs579459	chr9:136154168	chr9:133278724	C	T	chr9:136149399	chr9:136149399	chr9:133273983	A	G	1	0.82865	0.9932	Septin-10	EFO_0004747	Sun B	29875488	European	2017	0.0526	0.0322	0.102	+	3301	1	IVNT	Sun-B_pQTL_EUR_2017
rs579459	rs579459	chr9:136154168	chr9:133278724	C	T	chr9:136149399	chr9:136149399	chr9:133273983	A	G	1	0.82865	0.9932	Testican-3	EFO_0004747	Sun B	29875488	European	2017	-0.0525	0.0321	0.102	-	3301	1	IVNT	Sun-B_pQTL_EUR_2017
rs579459	rs579459	chr9:136154168	chr9:133278724	C	T	chr9:136149399	chr9:136149399	chr9:133273983	A	G	1	0.82865	0.9932	Tissue Factor	EFO_0004747	Sun B	29875488	European	2017	0.0527	0.0322	0.102	+	3301	1	IVNT	Sun-B_pQTL_EUR_2017
rs579459	rs579459	chr9:136154168	chr9:133278724	C	T	chr9:136149399	chr9:136149399	chr9:133273983	A	G	1	0.82865	0.9932	Ubiquitin carboxyl-terminal hydrolase 8	EFO_0004747	Sun B	29875488	European	2017	-0.0525	0.0322	0.102	-	3301	1	IVNT	Sun-B_pQTL_EUR_2017
rs579459	rs579459	chr9:136154168	chr9:133278724	C	T	rs532436	chr9:136149830	chr9:133274414	A	G	1	0.82865	0.9932	C-X-C motif chemokine 9	EFO_0004747	Sun B	29875488	European	2017	0.0524	0.0321	0.102	+	3301	1	IVNT	Sun-B_pQTL_EUR_2017
rs579459	rs579459	chr9:136154168	chr9:133278724	C	T	rs532436	chr9:136149830	chr9:133274414	A	G	1	0.82865	0.9932	Calcium-binding protein 8	EFO_0004747	Sun B	29875488	European	2017	-0.0525	0.0321	0.102	-	3301	1	IVNT	Sun-B_pQTL_EUR_2017
rs579459	rs579459	chr9:136154168	chr9:133278724	C	T	rs532436	chr9:136149830	chr9:133274414	A	G	1	0.82865	0.9932	Cathepsin L2	EFO_0004747	Sun B	29875488	European	2017	-0.0525	0.0321	0.102	-	3301	1	IVNT	Sun-B_pQTL_EUR_2017
rs579459	rs579459	chr9:136154168	chr9:133278724	C	T	rs532436	chr9:136149830	chr9:133274414	A	G	1	0.82865	0.9932	Cell differentiation protein RCD1 homolog	EFO_0004747	Sun B	29875488	European	2017	-0.0525	0.0321	0.102	-	3301	1	IVNT	Sun-B_pQTL_EUR_2017
rs579459	rs579459	chr9:136154168	chr9:133278724	C	T	rs532436	chr9:136149830	chr9:133274414	A	G	1	0.82865	0.9932	Cystatin-M	EFO_0004747	Sun B	29875488	European	2017	0.0524	0.0321	0.102	+	3301	1	IVNT	Sun-B_pQTL_EUR_2017
rs579459	rs579459	chr9:136154168	chr9:133278724	C	T	rs532436	chr9:136149830	chr9:133274414	A	G	1	0.82865	0.9932	Cytochrome P450 3A4	EFO_0004747	Sun B	29875488	European	2017	0.0523	0.0321	0.102	+	3301	1	IVNT	Sun-B_pQTL_EUR_2017
rs579459	rs579459	chr9:136154168	chr9:133278724	C	T	rs532436	chr9:136149830	chr9:133274414	A	G	1	0.82865	0.9932	Fibroblast growth factor 1	EFO_0004747	Sun B	29875488	European	2017	0.0526	0.0321	0.102	+	3301	1	IVNT	Sun-B_pQTL_EUR_2017
rs579459	rs579459	chr9:136154168	chr9:133278724	C	T	rs532436	chr9:136149830	chr9:133274414	A	G	1	0.82865	0.9932	Granzyme B	EFO_0004747	Sun B	29875488	European	2017	-0.0526	0.0321	0.102	-	3301	1	IVNT	Sun-B_pQTL_EUR_2017
rs579459	rs579459	chr9:136154168	chr9:133278724	C	T	rs532436	chr9:136149830	chr9:133274414	A	G	1	0.82865	0.9932	IST1 homolog	EFO_0004747	Sun B	29875488	European	2017	-0.0524	0.0321	0.102	-	3301	1	IVNT	Sun-B_pQTL_EUR_2017
rs579459	rs579459	chr9:136154168	chr9:133278724	C	T	rs532436	chr9:136149830	chr9:133274414	A	G	1	0.82865	0.9932	N-acetylserotonin O-methyltransferase-like protein	EFO_0004747	Sun B	29875488	European	2017	-0.0527	0.0321	0.102	-	3301	1	IVNT	Sun-B_pQTL_EUR_2017
rs579459	rs579459	chr9:136154168	chr9:133278724	C	T	rs532436	chr9:136149830	chr9:133274414	A	G	1	0.82865	0.9932	Protein syndesmos	EFO_0004747	Sun B	29875488	European	2017	-0.0524	0.0321	0.102	-	3301	1	IVNT	Sun-B_pQTL_EUR_2017
rs579459	rs579459	chr9:136154168	chr9:133278724	C	T	rs532436	chr9:136149830	chr9:133274414	A	G	1	0.82865	0.9932	RING finger protein 219	EFO_0004747	Sun B	29875488	European	2017	0.0523	0.0321	0.102	+	3301	1	IVNT	Sun-B_pQTL_EUR_2017
rs579459	rs579459	chr9:136154168	chr9:133278724	C	T	rs532436	chr9:136149830	chr9:133274414	A	G	1	0.82865	0.9932	Scavenger receptor class A member 5	EFO_0004747	Sun B	29875488	European	2017	0.0525	0.0321	0.102	+	3301	1	IVNT	Sun-B_pQTL_EUR_2017
rs579459	rs579459	chr9:136154168	chr9:133278724	C	T	rs532436	chr9:136149830	chr9:133274414	A	G	1	0.82865	0.9932	Signaling threshold-regulating transmembrane adapter 1	EFO_0004747	Sun B	29875488	European	2017	-0.0526	0.0321	0.102	-	3301	1	IVNT	Sun-B_pQTL_EUR_2017
rs579459	rs579459	chr9:136154168	chr9:133278724	C	T	chr9:136151579	chr9:136151579	chr9:133276163	T	TGGTGCAGGCGCAGGAAAAAATTGTGGCAATTCCTCA	1	0.82865	0.9932	Beta-crystallin B2	EFO_0004747	Sun B	29875488	European	2017	0.0525	0.0321	0.102	+	3301	1	IVNT	Sun-B_pQTL_EUR_2017
rs579459	rs579459	chr9:136154168	chr9:133278724	C	T	chr9:136151579	chr9:136151579	chr9:133276163	T	TGGTGCAGGCGCAGGAAAAAATTGTGGCAATTCCTCA	1	0.82865	0.9932	CMRF35-like molecule 6	EFO_0004747	Sun B	29875488	European	2017	-0.0523	0.0321	0.102	-	3301	1	IVNT	Sun-B_pQTL_EUR_2017
rs579459	rs579459	chr9:136154168	chr9:133278724	C	T	chr9:136151579	chr9:136151579	chr9:133276163	T	TGGTGCAGGCGCAGGAAAAAATTGTGGCAATTCCTCA	1	0.82865	0.9932	Cell adhesion molecule 3	EFO_0004747	Sun B	29875488	European	2017	-0.0525	0.0321	0.102	-	3301	1	IVNT	Sun-B_pQTL_EUR_2017
rs579459	rs579459	chr9:136154168	chr9:133278724	C	T	chr9:136151579	chr9:136151579	chr9:133276163	T	TGGTGCAGGCGCAGGAAAAAATTGTGGCAATTCCTCA	1	0.82865	0.9932	Insulin gene enhancer protein ISL-1	EFO_0004747	Sun B	29875488	European	2017	0.0525	0.0321	0.102	+	3301	1	IVNT	Sun-B_pQTL_EUR_2017
rs579459	rs579459	chr9:136154168	chr9:133278724	C	T	chr9:136151579	chr9:136151579	chr9:133276163	T	TGGTGCAGGCGCAGGAAAAAATTGTGGCAATTCCTCA	1	0.82865	0.9932	PH and SEC7 domain-containing protein 2	EFO_0004747	Sun B	29875488	European	2017	0.0523	0.0321	0.102	+	3301	1	IVNT	Sun-B_pQTL_EUR_2017
rs579459	rs579459	chr9:136154168	chr9:133278724	C	T	chr9:136151579	chr9:136151579	chr9:133276163	T	TGGTGCAGGCGCAGGAAAAAATTGTGGCAATTCCTCA	1	0.82865	0.9932	Polyadenylate-binding protein 4	EFO_0004747	Sun B	29875488	European	2017	-0.0525	0.0321	0.102	-	3301	1	IVNT	Sun-B_pQTL_EUR_2017
rs579459	rs579459	chr9:136154168	chr9:133278724	C	T	chr9:136151579	chr9:136151579	chr9:133276163	T	TGGTGCAGGCGCAGGAAAAAATTGTGGCAATTCCTCA	1	0.82865	0.9932	Thyrotropin-releasing hormone	EFO_0004747	Sun B	29875488	European	2017	0.0523	0.0321	0.102	+	3301	1	IVNT	Sun-B_pQTL_EUR_2017
rs579459	rs579459	chr9:136154168	chr9:133278724	C	T	chr9:136151579	chr9:136151579	chr9:133276163	T	TGGTGCAGGCGCAGGAAAAAATTGTGGCAATTCCTCA	1	0.82865	0.9932	Vascular endothelial growth factor A	EFO_0004747	Sun B	29875488	European	2017	-0.0523	0.0321	0.102	-	3301	1	IVNT	Sun-B_pQTL_EUR_2017
rs579459	rs579459	chr9:136154168	chr9:133278724	C	T	chr9:136141870	chr9:136141870	chr9:133266456	T	C	1	0.82314	0.99316	Activated Protein C	EFO_0004747	Sun B	29875488	European	2017	-0.0526	0.0322	0.102	-	3301	1	IVNT	Sun-B_pQTL_EUR_2017
rs579459	rs579459	chr9:136154168	chr9:133278724	C	T	chr9:136141870	chr9:136141870	chr9:133266456	T	C	1	0.82314	0.99316	Arf-GAP domain and FG repeat-containing protein 1	EFO_0004747	Sun B	29875488	European	2017	-0.0528	0.0322	0.102	-	3301	1	IVNT	Sun-B_pQTL_EUR_2017
rs579459	rs579459	chr9:136154168	chr9:133278724	C	T	chr9:136141870	chr9:136141870	chr9:133266456	T	C	1	0.82314	0.99316	Calcium-binding protein 8	EFO_0004747	Sun B	29875488	European	2017	-0.0525	0.0322	0.102	-	3301	1	IVNT	Sun-B_pQTL_EUR_2017
rs579459	rs579459	chr9:136154168	chr9:133278724	C	T	chr9:136141870	chr9:136141870	chr9:133266456	T	C	1	0.82314	0.99316	Cullin-4B	EFO_0004747	Sun B	29875488	European	2017	-0.0527	0.0322	0.102	-	3301	1	IVNT	Sun-B_pQTL_EUR_2017
rs579459	rs579459	chr9:136154168	chr9:133278724	C	T	chr9:136141870	chr9:136141870	chr9:133266456	T	C	1	0.82314	0.99316	High mobility group protein B1	EFO_0004747	Sun B	29875488	European	2017	-0.0527	0.0322	0.102	-	3301	1	IVNT	Sun-B_pQTL_EUR_2017
rs579459	rs579459	chr9:136154168	chr9:133278724	C	T	chr9:136141870	chr9:136141870	chr9:133266456	T	C	1	0.82314	0.99316	Histone H1.2	EFO_0004747	Sun B	29875488	European	2017	-0.0525	0.0322	0.102	-	3301	1	IVNT	Sun-B_pQTL_EUR_2017
rs579459	rs579459	chr9:136154168	chr9:133278724	C	T	chr9:136141870	chr9:136141870	chr9:133266456	T	C	1	0.82314	0.99316	Multimerin-2	EFO_0004747	Sun B	29875488	European	2017	-0.0528	0.0322	0.102	-	3301	1	IVNT	Sun-B_pQTL_EUR_2017
rs579459	rs579459	chr9:136154168	chr9:133278724	C	T	chr9:136141870	chr9:136141870	chr9:133266456	T	C	1	0.82314	0.99316	Pigment epithelium-derived factor	EFO_0004747	Sun B	29875488	European	2017	0.0525	0.0322	0.102	+	3301	1	IVNT	Sun-B_pQTL_EUR_2017
rs579459	rs579459	chr9:136154168	chr9:133278724	C	T	chr9:136141870	chr9:136141870	chr9:133266456	T	C	1	0.82314	0.99316	Prestin	EFO_0004747	Sun B	29875488	European	2017	0.0526	0.0322	0.102	+	3301	1	IVNT	Sun-B_pQTL_EUR_2017
rs579459	rs579459	chr9:136154168	chr9:133278724	C	T	chr9:136141870	chr9:136141870	chr9:133266456	T	C	1	0.82314	0.99316	Pyruvate kinase PKLR	EFO_0004747	Sun B	29875488	European	2017	-0.0528	0.0322	0.102	-	3301	1	IVNT	Sun-B_pQTL_EUR_2017
rs579459	rs579459	chr9:136154168	chr9:133278724	C	T	chr9:136138765	chr9:136138765	chr9:133263362	G	GCGCCCACCACTA	1	0.81767	0.99313	Activated Protein C	EFO_0004747	Sun B	29875488	European	2017	-0.0529	0.0324	0.102	-	3301	1	IVNT	Sun-B_pQTL_EUR_2017
rs579459	rs579459	chr9:136154168	chr9:133278724	C	T	chr9:136138765	chr9:136138765	chr9:133263362	G	GCGCCCACCACTA	1	0.81767	0.99313	Amyloid-like protein 2	EFO_0004747	Sun B	29875488	European	2017	-0.0528	0.0324	0.102	-	3301	1	IVNT	Sun-B_pQTL_EUR_2017
rs579459	rs579459	chr9:136154168	chr9:133278724	C	T	chr9:136138765	chr9:136138765	chr9:133263362	G	GCGCCCACCACTA	1	0.81767	0.99313	Connective tissue growth factor	EFO_0004747	Sun B	29875488	European	2017	-0.0528	0.0324	0.102	-	3301	1	IVNT	Sun-B_pQTL_EUR_2017
rs579459	rs579459	chr9:136154168	chr9:133278724	C	T	chr9:136138765	chr9:136138765	chr9:133263362	G	GCGCCCACCACTA	1	0.81767	0.99313	Cullin-4B	EFO_0004747	Sun B	29875488	European	2017	-0.0529	0.0324	0.102	-	3301	1	IVNT	Sun-B_pQTL_EUR_2017
rs579459	rs579459	chr9:136154168	chr9:133278724	C	T	chr9:136138765	chr9:136138765	chr9:133263362	G	GCGCCCACCACTA	1	0.81767	0.99313	Ephrin type-B receptor 3	EFO_0004747	Sun B	29875488	European	2017	-0.0531	0.0324	0.102	-	3301	1	IVNT	Sun-B_pQTL_EUR_2017
rs579459	rs579459	chr9:136154168	chr9:133278724	C	T	chr9:136138765	chr9:136138765	chr9:133263362	G	GCGCCCACCACTA	1	0.81767	0.99313	Hemojuvelin	EFO_0004747	Sun B	29875488	European	2017	0.053	0.0324	0.102	+	3301	1	IVNT	Sun-B_pQTL_EUR_2017
rs579459	rs579459	chr9:136154168	chr9:133278724	C	T	chr9:136138765	chr9:136138765	chr9:133263362	G	GCGCCCACCACTA	1	0.81767	0.99313	Lactosylceramide 4-alpha-galactosyltransferase	EFO_0004747	Sun B	29875488	European	2017	0.0529	0.0324	0.102	+	3301	1	IVNT	Sun-B_pQTL_EUR_2017
rs579459	rs579459	chr9:136154168	chr9:133278724	C	T	chr9:136138765	chr9:136138765	chr9:133263362	G	GCGCCCACCACTA	1	0.81767	0.99313	Leucine-rich repeat and transmembrane domain-containing protein 2	EFO_0004747	Sun B	29875488	European	2017	0.0527	0.0324	0.102	+	3301	1	IVNT	Sun-B_pQTL_EUR_2017
rs579459	rs579459	chr9:136154168	chr9:133278724	C	T	chr9:136138765	chr9:136138765	chr9:133263362	G	GCGCCCACCACTA	1	0.81767	0.99313	Leukocyte immunoglobulin-like receptor subfamily B member 2	EFO_0004747	Sun B	29875488	European	2017	0.0528	0.0324	0.102	+	3301	1	IVNT	Sun-B_pQTL_EUR_2017
rs579459	rs579459	chr9:136154168	chr9:133278724	C	T	chr9:136138765	chr9:136138765	chr9:133263362	G	GCGCCCACCACTA	1	0.81767	0.99313	PH and SEC7 domain-containing protein 2	EFO_0004747	Sun B	29875488	European	2017	0.0528	0.0324	0.102	+	3301	1	IVNT	Sun-B_pQTL_EUR_2017
rs579459	rs579459	chr9:136154168	chr9:133278724	C	T	chr9:136138765	chr9:136138765	chr9:133263362	G	GCGCCCACCACTA	1	0.81767	0.99313	Pigment epithelium-derived factor	EFO_0004747	Sun B	29875488	European	2017	0.0527	0.0324	0.102	+	3301	1	IVNT	Sun-B_pQTL_EUR_2017
rs579459	rs579459	chr9:136154168	chr9:133278724	C	T	chr9:136138765	chr9:136138765	chr9:133263362	G	GCGCCCACCACTA	1	0.81767	0.99313	Prostaglandin F2 receptor negative regulator	EFO_0004747	Sun B	29875488	European	2017	0.053	0.0324	0.102	+	3301	1	IVNT	Sun-B_pQTL_EUR_2017
rs579459	rs579459	chr9:136154168	chr9:133278724	C	T	chr9:136138765	chr9:136138765	chr9:133263362	G	GCGCCCACCACTA	1	0.81767	0.99313	T-box transcription factor TBX3	EFO_0004747	Sun B	29875488	European	2017	0.053	0.0324	0.102	+	3301	1	IVNT	Sun-B_pQTL_EUR_2017
rs579459	rs579459	chr9:136154168	chr9:133278724	C	T	chr9:136138765	chr9:136138765	chr9:133263362	G	GCGCCCACCACTA	1	0.81767	0.99313	Thyrotropin-releasing hormone	EFO_0004747	Sun B	29875488	European	2017	0.0528	0.0324	0.102	+	3301	1	IVNT	Sun-B_pQTL_EUR_2017
rs579459	rs579459	chr9:136154168	chr9:133278724	C	T	chr9:136138765	chr9:136138765	chr9:133263362	G	GCGCCCACCACTA	1	0.81767	0.99313	Tyrosine-protein kinase RYK	EFO_0004747	Sun B	29875488	European	2017	0.053	0.0324	0.102	+	3301	1	IVNT	Sun-B_pQTL_EUR_2017
rs579459	rs579459	chr9:136154168	chr9:133278724	C	T	chr9:136138765	chr9:136138765	chr9:133263362	G	GCGCCCACCACTA	1	0.81767	0.99313	Vacuolar protein sorting-associated protein 29	EFO_0004747	Sun B	29875488	European	2017	-0.0529	0.0324	0.102	-	3301	1	IVNT	Sun-B_pQTL_EUR_2017
rs579459	rs579459	chr9:136154168	chr9:133278724	C	T	rs8176643	chr9:136149709	chr9:133274293	A	AC	1	0.81767	0.99313	A disintegrin and metalloproteinase with thrombospondin motifs 13	EFO_0004747	Sun B	29875488	European	2017	0.0543	0.0331	0.102	+	3301	1	IVNT	Sun-B_pQTL_EUR_2017
rs579459	rs579459	chr9:136154168	chr9:133278724	C	T	rs8176643	chr9:136149709	chr9:133274293	A	AC	1	0.81767	0.99313	Amyloid-like protein 2	EFO_0004747	Sun B	29875488	European	2017	-0.054	0.0331	0.102	-	3301	1	IVNT	Sun-B_pQTL_EUR_2017
rs579459	rs579459	chr9:136154168	chr9:133278724	C	T	rs8176643	chr9:136149709	chr9:133274293	A	AC	1	0.81767	0.99313	Arf-GAP domain and FG repeat-containing protein 1	EFO_0004747	Sun B	29875488	European	2017	-0.0542	0.0331	0.102	-	3301	1	IVNT	Sun-B_pQTL_EUR_2017
rs579459	rs579459	chr9:136154168	chr9:133278724	C	T	rs8176643	chr9:136149709	chr9:133274293	A	AC	1	0.81767	0.99313	Bactericidal permeability-increasing protein	EFO_0004747	Sun B	29875488	European	2017	-0.0541	0.0331	0.102	-	3301	1	IVNT	Sun-B_pQTL_EUR_2017
rs579459	rs579459	chr9:136154168	chr9:133278724	C	T	rs8176643	chr9:136149709	chr9:133274293	A	AC	1	0.81767	0.99313	Kremen protein 1	EFO_0004747	Sun B	29875488	European	2017	-0.0541	0.0332	0.102	-	3301	1	IVNT	Sun-B_pQTL_EUR_2017
rs579459	rs579459	chr9:136154168	chr9:133278724	C	T	rs8176643	chr9:136149709	chr9:133274293	A	AC	1	0.81767	0.99313	Protein delta homolog 2	EFO_0004747	Sun B	29875488	European	2017	0.0542	0.0331	0.102	+	3301	1	IVNT	Sun-B_pQTL_EUR_2017
rs579459	rs579459	chr9:136154168	chr9:133278724	C	T	rs8176643	chr9:136149709	chr9:133274293	A	AC	1	0.81767	0.99313	Rho GTPase-activating protein 25	EFO_0004747	Sun B	29875488	European	2017	-0.0541	0.0331	0.102	-	3301	1	IVNT	Sun-B_pQTL_EUR_2017
rs579459	rs579459	chr9:136154168	chr9:133278724	C	T	rs8176643	chr9:136149709	chr9:133274293	A	AC	1	0.81767	0.99313	Sialic acid-binding Ig-like lectin 14	EFO_0004747	Sun B	29875488	European	2017	0.0541	0.0331	0.102	+	3301	1	IVNT	Sun-B_pQTL_EUR_2017
rs579459	rs579459	chr9:136154168	chr9:133278724	C	T	rs8176643	chr9:136149709	chr9:133274293	A	AC	1	0.81767	0.99313	Thyrotropin-releasing hormone	EFO_0004747	Sun B	29875488	European	2017	0.0543	0.0331	0.102	+	3301	1	IVNT	Sun-B_pQTL_EUR_2017
rs579459	rs579459	chr9:136154168	chr9:133278724	C	T	rs115478735	chr9:136149711	chr9:133274295	T	A	1	0.81767	0.99313	Ankyrin-2	EFO_0004747	Sun B	29875488	European	2017	0.0527	0.0323	0.102	+	3301	1	IVNT	Sun-B_pQTL_EUR_2017
rs579459	rs579459	chr9:136154168	chr9:133278724	C	T	rs115478735	chr9:136149711	chr9:133274295	T	A	1	0.81767	0.99313	Endoplasmic reticulum mannosyl-oligosaccharide 1,2-alpha-mannosidase	EFO_0004747	Sun B	29875488	European	2017	0.0528	0.0323	0.102	+	3301	1	IVNT	Sun-B_pQTL_EUR_2017
rs579459	rs579459	chr9:136154168	chr9:133278724	C	T	rs115478735	chr9:136149711	chr9:133274295	T	A	1	0.81767	0.99313	Follicle stimulating hormone	EFO_0004747	Sun B	29875488	European	2017	0.0527	0.0323	0.102	+	3301	1	IVNT	Sun-B_pQTL_EUR_2017
rs579459	rs579459	chr9:136154168	chr9:133278724	C	T	rs115478735	chr9:136149711	chr9:133274295	T	A	1	0.81767	0.99313	Interleukin-18-binding protein	EFO_0004747	Sun B	29875488	European	2017	-0.0529	0.0323	0.102	-	3301	1	IVNT	Sun-B_pQTL_EUR_2017
rs579459	rs579459	chr9:136154168	chr9:133278724	C	T	rs115478735	chr9:136149711	chr9:133274295	T	A	1	0.81767	0.99313	Prostaglandin reductase 1	EFO_0004747	Sun B	29875488	European	2017	-0.0526	0.0323	0.102	-	3301	1	IVNT	Sun-B_pQTL_EUR_2017
rs579459	rs579459	chr9:136154168	chr9:133278724	C	T	rs651007	chr9:136153875	chr9:133278431	T	C	1	1	1	NT-3 growth factor receptor	EFO_0004747	Suhre K	28240269	European	2017	-0.08094	0.04947	0.1022	-	1000	1	-	Suhre-K_Proteins_EUR_2017
rs579459	rs579459	chr9:136154168	chr9:133278724	C	T	rs649129	chr9:136154304	-	T	C	1	1	1	Chitinase-3-like protein 1	EFO_0004747	Folkersen L	28369058	European	2017	-0.0465	0.0285	0.1023	-	3394	1	-	Folkersen-L_Proteins_EUR_2017
rs579459	rs579459	chr9:136154168	chr9:133278724	C	T	rs651007	chr9:136153875	chr9:133278431	T	C	1	1	1	Low affinity immunoglobulin gamma Fc region receptor II-a/b	EFO_0004747	Suhre K	28240269	European	2017	0.08633	0.0528	0.1024	+	1000	1	-	Suhre-K_Proteins_EUR_2017
rs579459	rs579459	chr9:136154168	chr9:133278724	C	T	rs651007	chr9:136153875	chr9:133278431	T	C	1	1	1	Chitinase-3-like protein 1	EFO_0004747	Folkersen L	28369058	European	2017	-0.0464	0.0285	0.1035	-	3394	1	-	Folkersen-L_Proteins_EUR_2017
rs579459	rs579459	chr9:136154168	chr9:133278724	C	T	rs651007	chr9:136153875	chr9:133278431	T	C	1	1	1	Brain natriuretic peptide 32	EFO_0004747	Suhre K	28240269	European	2017	0.08595	0.05279	0.1039	+	1000	1	-	Suhre-K_Proteins_EUR_2017
rs579459	rs579459	chr9:136154168	chr9:133278724	C	T	rs651007	chr9:136153875	chr9:133278431	T	C	1	1	1	Contactin-1	EFO_0004747	Suhre K	28240269	European	2017	0.08286	0.05093	0.1041	+	1000	1	-	Suhre-K_Proteins_EUR_2017
rs579459	rs579459	chr9:136154168	chr9:133278724	C	T	rs579459	chr9:136154168	chr9:133278724	C	T	0	1	1	Chitinase-3-like protein 1	EFO_0004747	Folkersen L	28369058	European	2017	-0.0462	0.0285	0.1044	-	3394	1	-	Folkersen-L_Proteins_EUR_2017
rs579459	rs579459	chr9:136154168	chr9:133278724	C	T	rs651007	chr9:136153875	chr9:133278431	T	C	1	1	1	Tyrosine-protein kinase HCK	EFO_0004747	Suhre K	28240269	European	2017	0.08509	0.0524	0.1047	+	1000	1	-	Suhre-K_Proteins_EUR_2017
rs579459	rs579459	chr9:136154168	chr9:133278724	C	T	rs579459	chr9:136154168	chr9:133278724	C	T	0	1	1	Activator of 90 kDa heat shock protein ATPase homolog 1	EFO_0004747	Sun B	29875488	European	2017	-0.0493	0.0305	0.105	-	3301	1	IVNT	Sun-B_pQTL_EUR_2017
rs579459	rs579459	chr9:136154168	chr9:133278724	C	T	rs579459	chr9:136154168	chr9:133278724	C	T	0	1	1	Anaphase-promoting complex subunit 10	EFO_0004747	Sun B	29875488	European	2017	-0.0494	0.0305	0.105	-	3301	1	IVNT	Sun-B_pQTL_EUR_2017
rs579459	rs579459	chr9:136154168	chr9:133278724	C	T	rs579459	chr9:136154168	chr9:133278724	C	T	0	1	1	C-type lectin domain family 4 member M	EFO_0004747	Sun B	29875488	European	2017	0.0496	0.0305	0.105	+	3301	1	IVNT	Sun-B_pQTL_EUR_2017
rs579459	rs579459	chr9:136154168	chr9:133278724	C	T	rs579459	chr9:136154168	chr9:133278724	C	T	0	1	1	Cadherin-12	EFO_0004747	Sun B	29875488	European	2017	-0.0496	0.0305	0.105	-	3301	1	IVNT	Sun-B_pQTL_EUR_2017
rs579459	rs579459	chr9:136154168	chr9:133278724	C	T	rs579459	chr9:136154168	chr9:133278724	C	T	0	1	1	Gamma-aminobutyric acid receptor-associated protein-like 2	EFO_0004747	Sun B	29875488	European	2017	-0.0493	0.0305	0.105	-	3301	1	IVNT	Sun-B_pQTL_EUR_2017
rs579459	rs579459	chr9:136154168	chr9:133278724	C	T	rs579459	chr9:136154168	chr9:133278724	C	T	0	1	1	Leucine-rich repeat-containing protein 19	EFO_0004747	Sun B	29875488	European	2017	0.0495	0.0305	0.105	+	3301	1	IVNT	Sun-B_pQTL_EUR_2017
rs579459	rs579459	chr9:136154168	chr9:133278724	C	T	rs579459	chr9:136154168	chr9:133278724	C	T	0	1	1	Myotonin-protein kinase	EFO_0004747	Sun B	29875488	European	2017	0.0495	0.0305	0.105	+	3301	1	IVNT	Sun-B_pQTL_EUR_2017
rs579459	rs579459	chr9:136154168	chr9:133278724	C	T	rs579459	chr9:136154168	chr9:133278724	C	T	0	1	1	Programmed cell death protein 5	EFO_0004747	Sun B	29875488	European	2017	-0.0495	0.0305	0.105	-	3301	1	IVNT	Sun-B_pQTL_EUR_2017
rs579459	rs579459	chr9:136154168	chr9:133278724	C	T	rs579459	chr9:136154168	chr9:133278724	C	T	0	1	1	Protein kinase C-binding protein NELL1	EFO_0004747	Sun B	29875488	European	2017	0.0496	0.0305	0.105	+	3301	1	IVNT	Sun-B_pQTL_EUR_2017
rs579459	rs579459	chr9:136154168	chr9:133278724	C	T	rs579459	chr9:136154168	chr9:133278724	C	T	0	1	1	Ras-related protein Rap-2a	EFO_0004747	Sun B	29875488	European	2017	0.0495	0.0305	0.105	+	3301	1	IVNT	Sun-B_pQTL_EUR_2017
rs579459	rs579459	chr9:136154168	chr9:133278724	C	T	rs579459	chr9:136154168	chr9:133278724	C	T	0	1	1	T-box transcription factor TBX5	EFO_0004747	Sun B	29875488	European	2017	0.0495	0.0305	0.105	+	3301	1	IVNT	Sun-B_pQTL_EUR_2017
rs579459	rs579459	chr9:136154168	chr9:133278724	C	T	rs579459	chr9:136154168	chr9:133278724	C	T	0	1	1	Tyrosine-protein phosphatase non-receptor type substrate 1	EFO_0004747	Sun B	29875488	European	2017	-0.0496	0.0305	0.105	-	3301	1	IVNT	Sun-B_pQTL_EUR_2017
rs579459	rs579459	chr9:136154168	chr9:133278724	C	T	rs579459	chr9:136154168	chr9:133278724	C	T	0	1	1	Vascular endothelial growth factor A, isoform 121	EFO_0004747	Sun B	29875488	European	2017	-0.0494	0.0305	0.105	-	3301	1	IVNT	Sun-B_pQTL_EUR_2017
rs579459	rs579459	chr9:136154168	chr9:133278724	C	T	rs579459	chr9:136154168	chr9:133278724	C	T	0	1	1	X-linked interleukin-1 receptor accessory protein-like 2	EFO_0004747	Sun B	29875488	European	2017	0.0496	0.0305	0.105	+	3301	1	IVNT	Sun-B_pQTL_EUR_2017
rs579459	rs579459	chr9:136154168	chr9:133278724	C	T	rs651007	chr9:136153875	chr9:133278431	T	C	1	1	1	3-hydroxyanthranilate 3,4-dioxygenase	EFO_0004747	Sun B	29875488	European	2017	0.0494	0.0304	0.105	+	3301	1	IVNT	Sun-B_pQTL_EUR_2017
rs579459	rs579459	chr9:136154168	chr9:133278724	C	T	rs651007	chr9:136153875	chr9:133278431	T	C	1	1	1	CUGBP Elav-like family member 2	EFO_0004747	Sun B	29875488	European	2017	-0.0492	0.0304	0.105	-	3301	1	IVNT	Sun-B_pQTL_EUR_2017
rs579459	rs579459	chr9:136154168	chr9:133278724	C	T	rs651007	chr9:136153875	chr9:133278431	T	C	1	1	1	Ephrin-B2	EFO_0004747	Sun B	29875488	European	2017	-0.0494	0.0304	0.105	-	3301	1	IVNT	Sun-B_pQTL_EUR_2017
rs579459	rs579459	chr9:136154168	chr9:133278724	C	T	rs651007	chr9:136153875	chr9:133278431	T	C	1	1	1	NADH dehydrogenase [ubiquinone] iron-sulfur protein 4, mitochondrial	EFO_0004747	Sun B	29875488	European	2017	-0.0493	0.0304	0.105	-	3301	1	IVNT	Sun-B_pQTL_EUR_2017
rs579459	rs579459	chr9:136154168	chr9:133278724	C	T	rs651007	chr9:136153875	chr9:133278431	T	C	1	1	1	Protein S100-A6	EFO_0004747	Sun B	29875488	European	2017	-0.0494	0.0304	0.105	-	3301	1	IVNT	Sun-B_pQTL_EUR_2017
rs579459	rs579459	chr9:136154168	chr9:133278724	C	T	rs651007	chr9:136153875	chr9:133278431	T	C	1	1	1	Protein eva-1 homolog C	EFO_0004747	Sun B	29875488	European	2017	-0.0492	0.0304	0.105	-	3301	1	IVNT	Sun-B_pQTL_EUR_2017
rs579459	rs579459	chr9:136154168	chr9:133278724	C	T	rs651007	chr9:136153875	chr9:133278431	T	C	1	1	1	Protocadherin beta-4	EFO_0004747	Sun B	29875488	European	2017	0.0492	0.0304	0.105	+	3301	1	IVNT	Sun-B_pQTL_EUR_2017
rs579459	rs579459	chr9:136154168	chr9:133278724	C	T	rs651007	chr9:136153875	chr9:133278431	T	C	1	1	1	Tax1-binding protein 1	EFO_0004747	Sun B	29875488	European	2017	0.0494	0.0304	0.105	+	3301	1	IVNT	Sun-B_pQTL_EUR_2017
rs579459	rs579459	chr9:136154168	chr9:133278724	C	T	rs651007	chr9:136153875	chr9:133278431	T	C	1	1	1	Thrombospondin type-1 domain-containing protein 7A	EFO_0004747	Sun B	29875488	European	2017	0.0491	0.0304	0.105	+	3301	1	IVNT	Sun-B_pQTL_EUR_2017
rs579459	rs579459	chr9:136154168	chr9:133278724	C	T	rs651007	chr9:136153875	chr9:133278431	T	C	1	1	1	Transferrin receptor protein 1	EFO_0004747	Sun B	29875488	European	2017	0.0491	0.0304	0.105	+	3301	1	IVNT	Sun-B_pQTL_EUR_2017
rs579459	rs579459	chr9:136154168	chr9:133278724	C	T	rs649129	chr9:136154304	-	T	C	1	1	1	Annexin A2	EFO_0004747	Sun B	29875488	European	2017	-0.0497	0.0306	0.105	-	3301	1	IVNT	Sun-B_pQTL_EUR_2017
rs579459	rs579459	chr9:136154168	chr9:133278724	C	T	rs649129	chr9:136154304	-	T	C	1	1	1	CUB and sushi domain-containing protein 2	EFO_0004747	Sun B	29875488	European	2017	-0.0496	0.0307	0.105	-	3301	1	IVNT	Sun-B_pQTL_EUR_2017
rs579459	rs579459	chr9:136154168	chr9:133278724	C	T	rs649129	chr9:136154304	-	T	C	1	1	1	Dickkopf-like protein 1	EFO_0004747	Sun B	29875488	European	2017	-0.0497	0.0307	0.105	-	3301	1	IVNT	Sun-B_pQTL_EUR_2017
rs579459	rs579459	chr9:136154168	chr9:133278724	C	T	rs649129	chr9:136154304	-	T	C	1	1	1	NKG2-A/NKG2-B type II integral membrane protein	EFO_0004747	Sun B	29875488	European	2017	0.0498	0.0307	0.105	+	3301	1	IVNT	Sun-B_pQTL_EUR_2017
rs579459	rs579459	chr9:136154168	chr9:133278724	C	T	rs649129	chr9:136154304	-	T	C	1	1	1	Syntaxin-1B	EFO_0004747	Sun B	29875488	European	2017	0.0498	0.0307	0.105	+	3301	1	IVNT	Sun-B_pQTL_EUR_2017
rs579459	rs579459	chr9:136154168	chr9:133278724	C	T	rs649129	chr9:136154304	-	T	C	1	1	1	T-box transcription factor TBX3	EFO_0004747	Sun B	29875488	European	2017	0.0497	0.0307	0.105	+	3301	1	IVNT	Sun-B_pQTL_EUR_2017
rs579459	rs579459	chr9:136154168	chr9:133278724	C	T	rs649129	chr9:136154304	-	T	C	1	1	1	UDP-GlcNAc:betaGal beta-1,3-N-acetylglucosaminyltransferase 6	EFO_0004747	Sun B	29875488	European	2017	0.0496	0.0307	0.105	+	3301	1	IVNT	Sun-B_pQTL_EUR_2017
rs579459	rs579459	chr9:136154168	chr9:133278724	C	T	rs495828	chr9:136154867	chr9:133279294	T	G	1	1	1	DnaJ homolog subfamily C member 18	EFO_0004747	Sun B	29875488	European	2017	0.0495	0.0305	0.105	+	3301	1	IVNT	Sun-B_pQTL_EUR_2017
rs579459	rs579459	chr9:136154168	chr9:133278724	C	T	rs495828	chr9:136154867	chr9:133279294	T	G	1	1	1	Gap junction alpha-8 protein	EFO_0004747	Sun B	29875488	European	2017	0.0496	0.0305	0.105	+	3301	1	IVNT	Sun-B_pQTL_EUR_2017
rs579459	rs579459	chr9:136154168	chr9:133278724	C	T	rs495828	chr9:136154867	chr9:133279294	T	G	1	1	1	Hephaestin-like protein 1	EFO_0004747	Sun B	29875488	European	2017	0.0495	0.0305	0.105	+	3301	1	IVNT	Sun-B_pQTL_EUR_2017
rs579459	rs579459	chr9:136154168	chr9:133278724	C	T	rs495828	chr9:136154867	chr9:133279294	T	G	1	1	1	High affinity immunoglobulin gamma Fc receptor I	EFO_0004747	Sun B	29875488	European	2017	-0.0494	0.0305	0.105	-	3301	1	IVNT	Sun-B_pQTL_EUR_2017
rs579459	rs579459	chr9:136154168	chr9:133278724	C	T	rs495828	chr9:136154867	chr9:133279294	T	G	1	1	1	Matrix-remodeling-associated protein 8	EFO_0004747	Sun B	29875488	European	2017	0.0495	0.0305	0.105	+	3301	1	IVNT	Sun-B_pQTL_EUR_2017
rs579459	rs579459	chr9:136154168	chr9:133278724	C	T	rs495828	chr9:136154867	chr9:133279294	T	G	1	1	1	Monoacylglycerol lipase ABHD12	EFO_0004747	Sun B	29875488	European	2017	0.0495	0.0305	0.105	+	3301	1	IVNT	Sun-B_pQTL_EUR_2017
rs579459	rs579459	chr9:136154168	chr9:133278724	C	T	rs495828	chr9:136154867	chr9:133279294	T	G	1	1	1	Protein eva-1 homolog C	EFO_0004747	Sun B	29875488	European	2017	-0.0494	0.0305	0.105	-	3301	1	IVNT	Sun-B_pQTL_EUR_2017
rs579459	rs579459	chr9:136154168	chr9:133278724	C	T	rs495828	chr9:136154867	chr9:133279294	T	G	1	1	1	RELT-like protein 1	EFO_0004747	Sun B	29875488	European	2017	0.0496	0.0305	0.105	+	3301	1	IVNT	Sun-B_pQTL_EUR_2017
rs579459	rs579459	chr9:136154168	chr9:133278724	C	T	rs495828	chr9:136154867	chr9:133279294	T	G	1	1	1	Ras-related protein Rap-2a	EFO_0004747	Sun B	29875488	European	2017	0.0494	0.0305	0.105	+	3301	1	IVNT	Sun-B_pQTL_EUR_2017
rs579459	rs579459	chr9:136154168	chr9:133278724	C	T	rs495828	chr9:136154867	chr9:133279294	T	G	1	1	1	Tissue Factor	EFO_0004747	Sun B	29875488	European	2017	0.0495	0.0305	0.105	+	3301	1	IVNT	Sun-B_pQTL_EUR_2017
rs579459	rs579459	chr9:136154168	chr9:133278724	C	T	rs495828	chr9:136154867	chr9:133279294	T	G	1	1	1	Tumor necrosis factor receptor superfamily member 17	EFO_0004747	Sun B	29875488	European	2017	-0.0496	0.0305	0.105	-	3301	1	IVNT	Sun-B_pQTL_EUR_2017
rs579459	rs579459	chr9:136154168	chr9:133278724	C	T	rs600038	chr9:136151806	chr9:133276354	C	T	1	0.99411	1	Dickkopf-related protein 4	EFO_0004747	Sun B	29875488	European	2017	-0.0493	0.0305	0.105	-	3301	1	IVNT	Sun-B_pQTL_EUR_2017
rs579459	rs579459	chr9:136154168	chr9:133278724	C	T	rs600038	chr9:136151806	chr9:133276354	C	T	1	0.99411	1	Multifunctional protein ADE2	EFO_0004747	Sun B	29875488	European	2017	0.0493	0.0305	0.105	+	3301	1	IVNT	Sun-B_pQTL_EUR_2017
rs579459	rs579459	chr9:136154168	chr9:133278724	C	T	rs600038	chr9:136151806	chr9:133276354	C	T	1	0.99411	1	Proactivator polypeptide-like 1	EFO_0004747	Sun B	29875488	European	2017	0.0494	0.0305	0.105	+	3301	1	IVNT	Sun-B_pQTL_EUR_2017
rs579459	rs579459	chr9:136154168	chr9:133278724	C	T	rs600038	chr9:136151806	chr9:133276354	C	T	1	0.99411	1	Proteasome activator complex subunit 3	EFO_0004747	Sun B	29875488	European	2017	0.0493	0.0305	0.105	+	3301	1	IVNT	Sun-B_pQTL_EUR_2017
rs579459	rs579459	chr9:136154168	chr9:133278724	C	T	rs600038	chr9:136151806	chr9:133276354	C	T	1	0.99411	1	SH2 domain-containing protein 1A	EFO_0004747	Sun B	29875488	European	2017	-0.0495	0.0305	0.105	-	3301	1	IVNT	Sun-B_pQTL_EUR_2017
rs579459	rs579459	chr9:136154168	chr9:133278724	C	T	rs600038	chr9:136151806	chr9:133276354	C	T	1	0.99411	1	Thyroid hormone receptor alpha	EFO_0004747	Sun B	29875488	European	2017	-0.0495	0.0305	0.105	-	3301	1	IVNT	Sun-B_pQTL_EUR_2017
rs579459	rs579459	chr9:136154168	chr9:133278724	C	T	rs600038	chr9:136151806	chr9:133276354	C	T	1	0.99411	1	X-linked interleukin-1 receptor accessory protein-like 2	EFO_0004747	Sun B	29875488	European	2017	0.0494	0.0305	0.105	+	3301	1	IVNT	Sun-B_pQTL_EUR_2017
rs579459	rs579459	chr9:136154168	chr9:133278724	C	T	rs635634	chr9:136155000	chr9:133279427	T	C	1	0.83452	1	Dolichyl-diphosphooligosaccharide--protein glycosyltransferase subunit 1	EFO_0004747	Sun B	29875488	European	2017	0.0524	0.0323	0.105	+	3301	1	IVNT	Sun-B_pQTL_EUR_2017
rs579459	rs579459	chr9:136154168	chr9:133278724	C	T	rs635634	chr9:136155000	chr9:133279427	T	C	1	0.83452	1	Fatty-acid amide hydrolase 2	EFO_0004747	Sun B	29875488	European	2017	0.0523	0.0323	0.105	+	3301	1	IVNT	Sun-B_pQTL_EUR_2017
rs579459	rs579459	chr9:136154168	chr9:133278724	C	T	rs635634	chr9:136155000	chr9:133279427	T	C	1	0.83452	1	Interleukin-1 receptor type 2	EFO_0004747	Sun B	29875488	European	2017	0.0524	0.0323	0.105	+	3301	1	IVNT	Sun-B_pQTL_EUR_2017
rs579459	rs579459	chr9:136154168	chr9:133278724	C	T	rs635634	chr9:136155000	chr9:133279427	T	C	1	0.83452	1	Lamina-associated polypeptide 2, isoforms beta/gamma	EFO_0004747	Sun B	29875488	European	2017	-0.0525	0.0323	0.105	-	3301	1	IVNT	Sun-B_pQTL_EUR_2017
rs579459	rs579459	chr9:136154168	chr9:133278724	C	T	rs635634	chr9:136155000	chr9:133279427	T	C	1	0.83452	1	Mitogen-activated protein kinase 14	EFO_0004747	Sun B	29875488	European	2017	-0.0523	0.0323	0.105	-	3301	1	IVNT	Sun-B_pQTL_EUR_2017
rs579459	rs579459	chr9:136154168	chr9:133278724	C	T	rs635634	chr9:136155000	chr9:133279427	T	C	1	0.83452	1	Multifunctional protein ADE2	EFO_0004747	Sun B	29875488	European	2017	0.0526	0.0323	0.105	+	3301	1	IVNT	Sun-B_pQTL_EUR_2017
rs579459	rs579459	chr9:136154168	chr9:133278724	C	T	rs635634	chr9:136155000	chr9:133279427	T	C	1	0.83452	1	Protein HEG homolog 1	EFO_0004747	Sun B	29875488	European	2017	0.0524	0.0323	0.105	+	3301	1	IVNT	Sun-B_pQTL_EUR_2017
rs579459	rs579459	chr9:136154168	chr9:133278724	C	T	rs635634	chr9:136155000	chr9:133279427	T	C	1	0.83452	1	Pyruvate kinase PKLR	EFO_0004747	Sun B	29875488	European	2017	-0.0524	0.0323	0.105	-	3301	1	IVNT	Sun-B_pQTL_EUR_2017
rs579459	rs579459	chr9:136154168	chr9:133278724	C	T	rs635634	chr9:136155000	chr9:133279427	T	C	1	0.83452	1	Stem Cell Growth Factor-beta	EFO_0004747	Sun B	29875488	European	2017	-0.0525	0.0323	0.105	-	3301	1	IVNT	Sun-B_pQTL_EUR_2017
rs579459	rs579459	chr9:136154168	chr9:133278724	C	T	rs635634	chr9:136155000	chr9:133279427	T	C	1	0.83452	1	Zinc finger protein 10	EFO_0004747	Sun B	29875488	European	2017	-0.0524	0.0323	0.105	-	3301	1	IVNT	Sun-B_pQTL_EUR_2017
rs579459	rs579459	chr9:136154168	chr9:133278724	C	T	chr9:136149399	chr9:136149399	chr9:133273983	A	G	1	0.82865	0.9932	ADP-ribosylation factor-binding protein GGA3	EFO_0004747	Sun B	29875488	European	2017	-0.0521	0.0322	0.105	-	3301	1	IVNT	Sun-B_pQTL_EUR_2017
rs579459	rs579459	chr9:136154168	chr9:133278724	C	T	chr9:136149399	chr9:136149399	chr9:133273983	A	G	1	0.82865	0.9932	C-C motif chemokine 23	EFO_0004747	Sun B	29875488	European	2017	0.0522	0.0321	0.105	+	3301	1	IVNT	Sun-B_pQTL_EUR_2017
rs579459	rs579459	chr9:136154168	chr9:133278724	C	T	chr9:136149399	chr9:136149399	chr9:133273983	A	G	1	0.82865	0.9932	Glucosamine 6-phosphate N-acetyltransferase	EFO_0004747	Sun B	29875488	European	2017	-0.0521	0.0321	0.105	-	3301	1	IVNT	Sun-B_pQTL_EUR_2017
rs579459	rs579459	chr9:136154168	chr9:133278724	C	T	chr9:136149399	chr9:136149399	chr9:133273983	A	G	1	0.82865	0.9932	Heterogeneous nuclear ribonucleoprotein A/B	EFO_0004747	Sun B	29875488	European	2017	-0.052	0.0322	0.105	-	3301	1	IVNT	Sun-B_pQTL_EUR_2017
rs579459	rs579459	chr9:136154168	chr9:133278724	C	T	chr9:136149399	chr9:136149399	chr9:133273983	A	G	1	0.82865	0.9932	N-acetyl-D-glucosamine kinase	EFO_0004747	Sun B	29875488	European	2017	-0.0522	0.0322	0.105	-	3301	1	IVNT	Sun-B_pQTL_EUR_2017
rs579459	rs579459	chr9:136154168	chr9:133278724	C	T	chr9:136149399	chr9:136149399	chr9:133273983	A	G	1	0.82865	0.9932	Rho-related GTP-binding protein RhoD	EFO_0004747	Sun B	29875488	European	2017	0.0521	0.0322	0.105	+	3301	1	IVNT	Sun-B_pQTL_EUR_2017
rs579459	rs579459	chr9:136154168	chr9:133278724	C	T	chr9:136149399	chr9:136149399	chr9:133273983	A	G	1	0.82865	0.9932	UPF0696 protein C11orf68	EFO_0004747	Sun B	29875488	European	2017	-0.052	0.0321	0.105	-	3301	1	IVNT	Sun-B_pQTL_EUR_2017
rs579459	rs579459	chr9:136154168	chr9:133278724	C	T	chr9:136149399	chr9:136149399	chr9:133273983	A	G	1	0.82865	0.9932	Vesicle transport through interaction with t-SNAREs homolog 1B	EFO_0004747	Sun B	29875488	European	2017	-0.0521	0.0321	0.105	-	3301	1	IVNT	Sun-B_pQTL_EUR_2017
rs579459	rs579459	chr9:136154168	chr9:133278724	C	T	rs532436	chr9:136149830	chr9:133274414	A	G	1	0.82865	0.9932	ADP-ribosylation factor-binding protein GGA3	EFO_0004747	Sun B	29875488	European	2017	-0.0519	0.0321	0.105	-	3301	1	IVNT	Sun-B_pQTL_EUR_2017
rs579459	rs579459	chr9:136154168	chr9:133278724	C	T	rs532436	chr9:136149830	chr9:133274414	A	G	1	0.82865	0.9932	Cerebral dopamine neurotrophic factor	EFO_0004747	Sun B	29875488	European	2017	0.052	0.0321	0.105	+	3301	1	IVNT	Sun-B_pQTL_EUR_2017
rs579459	rs579459	chr9:136154168	chr9:133278724	C	T	rs532436	chr9:136149830	chr9:133274414	A	G	1	0.82865	0.9932	Cullin-4B	EFO_0004747	Sun B	29875488	European	2017	-0.0523	0.0321	0.105	-	3301	1	IVNT	Sun-B_pQTL_EUR_2017
rs579459	rs579459	chr9:136154168	chr9:133278724	C	T	rs532436	chr9:136149830	chr9:133274414	A	G	1	0.82865	0.9932	Forkhead box protein L2	EFO_0004747	Sun B	29875488	European	2017	0.052	0.0321	0.105	+	3301	1	IVNT	Sun-B_pQTL_EUR_2017
rs579459	rs579459	chr9:136154168	chr9:133278724	C	T	rs532436	chr9:136149830	chr9:133274414	A	G	1	0.82865	0.9932	Glucosamine 6-phosphate N-acetyltransferase	EFO_0004747	Sun B	29875488	European	2017	-0.052	0.0321	0.105	-	3301	1	IVNT	Sun-B_pQTL_EUR_2017
rs579459	rs579459	chr9:136154168	chr9:133278724	C	T	rs532436	chr9:136149830	chr9:133274414	A	G	1	0.82865	0.9932	Interleukin-12	EFO_0004747	Sun B	29875488	European	2017	0.0522	0.0321	0.105	+	3301	1	IVNT	Sun-B_pQTL_EUR_2017
rs579459	rs579459	chr9:136154168	chr9:133278724	C	T	rs532436	chr9:136149830	chr9:133274414	A	G	1	0.82865	0.9932	Kallikrein-6	EFO_0004747	Sun B	29875488	European	2017	0.052	0.0321	0.105	+	3301	1	IVNT	Sun-B_pQTL_EUR_2017
rs579459	rs579459	chr9:136154168	chr9:133278724	C	T	rs532436	chr9:136149830	chr9:133274414	A	G	1	0.82865	0.9932	Lon protease homolog, mitochondrial	EFO_0004747	Sun B	29875488	European	2017	-0.0522	0.0321	0.105	-	3301	1	IVNT	Sun-B_pQTL_EUR_2017
rs579459	rs579459	chr9:136154168	chr9:133278724	C	T	rs532436	chr9:136149830	chr9:133274414	A	G	1	0.82865	0.9932	Pigment epithelium-derived factor	EFO_0004747	Sun B	29875488	European	2017	0.0522	0.0321	0.105	+	3301	1	IVNT	Sun-B_pQTL_EUR_2017
rs579459	rs579459	chr9:136154168	chr9:133278724	C	T	rs532436	chr9:136149830	chr9:133274414	A	G	1	0.82865	0.9932	Protein C-ets-2	EFO_0004747	Sun B	29875488	European	2017	-0.0522	0.0321	0.105	-	3301	1	IVNT	Sun-B_pQTL_EUR_2017
rs579459	rs579459	chr9:136154168	chr9:133278724	C	T	rs532436	chr9:136149830	chr9:133274414	A	G	1	0.82865	0.9932	SPARC-related modular calcium-binding protein 1	EFO_0004747	Sun B	29875488	European	2017	0.0522	0.0321	0.105	+	3301	1	IVNT	Sun-B_pQTL_EUR_2017
rs579459	rs579459	chr9:136154168	chr9:133278724	C	T	rs532436	chr9:136149830	chr9:133274414	A	G	1	0.82865	0.9932	Septin-10	EFO_0004747	Sun B	29875488	European	2017	0.0523	0.0321	0.105	+	3301	1	IVNT	Sun-B_pQTL_EUR_2017
rs579459	rs579459	chr9:136154168	chr9:133278724	C	T	rs532436	chr9:136149830	chr9:133274414	A	G	1	0.82865	0.9932	Testican-3	EFO_0004747	Sun B	29875488	European	2017	-0.052	0.0321	0.105	-	3301	1	IVNT	Sun-B_pQTL_EUR_2017
rs579459	rs579459	chr9:136154168	chr9:133278724	C	T	chr9:136151579	chr9:136151579	chr9:133276163	T	TGGTGCAGGCGCAGGAAAAAATTGTGGCAATTCCTCA	1	0.82865	0.9932	Collagen alpha-1(I) chain	EFO_0004747	Sun B	29875488	European	2017	-0.0519	0.0321	0.105	-	3301	1	IVNT	Sun-B_pQTL_EUR_2017
rs579459	rs579459	chr9:136154168	chr9:133278724	C	T	chr9:136151579	chr9:136151579	chr9:133276163	T	TGGTGCAGGCGCAGGAAAAAATTGTGGCAATTCCTCA	1	0.82865	0.9932	Disintegrin and metalloproteinase domain-containing protein 19	EFO_0004747	Sun B	29875488	European	2017	0.0522	0.0321	0.105	+	3301	1	IVNT	Sun-B_pQTL_EUR_2017
rs579459	rs579459	chr9:136154168	chr9:133278724	C	T	chr9:136151579	chr9:136151579	chr9:133276163	T	TGGTGCAGGCGCAGGAAAAAATTGTGGCAATTCCTCA	1	0.82865	0.9932	Heterogeneous nuclear ribonucleoprotein A/B	EFO_0004747	Sun B	29875488	European	2017	-0.0519	0.0321	0.105	-	3301	1	IVNT	Sun-B_pQTL_EUR_2017
rs579459	rs579459	chr9:136154168	chr9:133278724	C	T	chr9:136151579	chr9:136151579	chr9:133276163	T	TGGTGCAGGCGCAGGAAAAAATTGTGGCAATTCCTCA	1	0.82865	0.9932	Interleukin-12	EFO_0004747	Sun B	29875488	European	2017	0.0519	0.0321	0.105	+	3301	1	IVNT	Sun-B_pQTL_EUR_2017
rs579459	rs579459	chr9:136154168	chr9:133278724	C	T	chr9:136151579	chr9:136151579	chr9:133276163	T	TGGTGCAGGCGCAGGAAAAAATTGTGGCAATTCCTCA	1	0.82865	0.9932	N-acetyl-D-glucosamine kinase	EFO_0004747	Sun B	29875488	European	2017	-0.0519	0.0321	0.105	-	3301	1	IVNT	Sun-B_pQTL_EUR_2017
rs579459	rs579459	chr9:136154168	chr9:133278724	C	T	chr9:136151579	chr9:136151579	chr9:133276163	T	TGGTGCAGGCGCAGGAAAAAATTGTGGCAATTCCTCA	1	0.82865	0.9932	SPARC-related modular calcium-binding protein 1	EFO_0004747	Sun B	29875488	European	2017	0.0522	0.0321	0.105	+	3301	1	IVNT	Sun-B_pQTL_EUR_2017
rs579459	rs579459	chr9:136154168	chr9:133278724	C	T	chr9:136151579	chr9:136151579	chr9:133276163	T	TGGTGCAGGCGCAGGAAAAAATTGTGGCAATTCCTCA	1	0.82865	0.9932	Signaling threshold-regulating transmembrane adapter 1	EFO_0004747	Sun B	29875488	European	2017	-0.0521	0.0321	0.105	-	3301	1	IVNT	Sun-B_pQTL_EUR_2017
rs579459	rs579459	chr9:136154168	chr9:133278724	C	T	chr9:136151579	chr9:136151579	chr9:133276163	T	TGGTGCAGGCGCAGGAAAAAATTGTGGCAATTCCTCA	1	0.82865	0.9932	Small ubiquitin-related modifier 3	EFO_0004747	Sun B	29875488	European	2017	-0.052	0.0321	0.105	-	3301	1	IVNT	Sun-B_pQTL_EUR_2017
rs579459	rs579459	chr9:136154168	chr9:133278724	C	T	chr9:136151579	chr9:136151579	chr9:133276163	T	TGGTGCAGGCGCAGGAAAAAATTGTGGCAATTCCTCA	1	0.82865	0.9932	TOX high mobility group box family member 3	EFO_0004747	Sun B	29875488	European	2017	-0.052	0.0321	0.105	-	3301	1	IVNT	Sun-B_pQTL_EUR_2017
rs579459	rs579459	chr9:136154168	chr9:133278724	C	T	chr9:136151579	chr9:136151579	chr9:133276163	T	TGGTGCAGGCGCAGGAAAAAATTGTGGCAATTCCTCA	1	0.82865	0.9932	UPF0454 protein C12orf49	EFO_0004747	Sun B	29875488	European	2017	0.0521	0.0321	0.105	+	3301	1	IVNT	Sun-B_pQTL_EUR_2017
rs579459	rs579459	chr9:136154168	chr9:133278724	C	T	chr9:136141870	chr9:136141870	chr9:133266456	T	C	1	0.82314	0.99316	A disintegrin and metalloproteinase with thrombospondin motifs 3	EFO_0004747	Sun B	29875488	European	2017	0.0522	0.0322	0.105	+	3301	1	IVNT	Sun-B_pQTL_EUR_2017
rs579459	rs579459	chr9:136154168	chr9:133278724	C	T	chr9:136141870	chr9:136141870	chr9:133266456	T	C	1	0.82314	0.99316	Chitotriosidase-1	EFO_0004747	Sun B	29875488	European	2017	0.0524	0.0322	0.105	+	3301	1	IVNT	Sun-B_pQTL_EUR_2017
rs579459	rs579459	chr9:136154168	chr9:133278724	C	T	chr9:136141870	chr9:136141870	chr9:133266456	T	C	1	0.82314	0.99316	Complement C1q tumor necrosis factor-related protein 1	EFO_0004747	Sun B	29875488	European	2017	0.0524	0.0322	0.105	+	3301	1	IVNT	Sun-B_pQTL_EUR_2017
rs579459	rs579459	chr9:136154168	chr9:133278724	C	T	chr9:136141870	chr9:136141870	chr9:133266456	T	C	1	0.82314	0.99316	Desmocollin-2	EFO_0004747	Sun B	29875488	European	2017	-0.0523	0.0322	0.105	-	3301	1	IVNT	Sun-B_pQTL_EUR_2017
rs579459	rs579459	chr9:136154168	chr9:133278724	C	T	chr9:136141870	chr9:136141870	chr9:133266456	T	C	1	0.82314	0.99316	Dipeptidyl peptidase 1	EFO_0004747	Sun B	29875488	European	2017	0.0524	0.0322	0.105	+	3301	1	IVNT	Sun-B_pQTL_EUR_2017
rs579459	rs579459	chr9:136154168	chr9:133278724	C	T	chr9:136141870	chr9:136141870	chr9:133266456	T	C	1	0.82314	0.99316	Lupus La protein	EFO_0004747	Sun B	29875488	European	2017	0.0524	0.0322	0.105	+	3301	1	IVNT	Sun-B_pQTL_EUR_2017
rs579459	rs579459	chr9:136154168	chr9:133278724	C	T	chr9:136141870	chr9:136141870	chr9:133266456	T	C	1	0.82314	0.99316	SLIT and NTRK-like protein 4	EFO_0004747	Sun B	29875488	European	2017	0.0522	0.0322	0.105	+	3301	1	IVNT	Sun-B_pQTL_EUR_2017
rs579459	rs579459	chr9:136154168	chr9:133278724	C	T	chr9:136138765	chr9:136138765	chr9:133263362	G	GCGCCCACCACTA	1	0.81767	0.99313	Ankyrin repeat domain-containing protein 27	EFO_0004747	Sun B	29875488	European	2017	0.0526	0.0324	0.105	+	3301	1	IVNT	Sun-B_pQTL_EUR_2017
rs579459	rs579459	chr9:136154168	chr9:133278724	C	T	chr9:136138765	chr9:136138765	chr9:133263362	G	GCGCCCACCACTA	1	0.81767	0.99313	Beta-crystallin B2	EFO_0004747	Sun B	29875488	European	2017	0.0526	0.0324	0.105	+	3301	1	IVNT	Sun-B_pQTL_EUR_2017
rs579459	rs579459	chr9:136154168	chr9:133278724	C	T	chr9:136138765	chr9:136138765	chr9:133263362	G	GCGCCCACCACTA	1	0.81767	0.99313	Disintegrin and metalloproteinase domain-containing protein 29	EFO_0004747	Sun B	29875488	European	2017	-0.0524	0.0324	0.105	-	3301	1	IVNT	Sun-B_pQTL_EUR_2017
rs579459	rs579459	chr9:136154168	chr9:133278724	C	T	chr9:136138765	chr9:136138765	chr9:133263362	G	GCGCCCACCACTA	1	0.81767	0.99313	Heparin-binding EGF-like growth factor	EFO_0004747	Sun B	29875488	European	2017	0.0523	0.0324	0.105	+	3301	1	IVNT	Sun-B_pQTL_EUR_2017
rs579459	rs579459	chr9:136154168	chr9:133278724	C	T	chr9:136138765	chr9:136138765	chr9:133263362	G	GCGCCCACCACTA	1	0.81767	0.99313	Interleukin-31 receptor subunit alpha	EFO_0004747	Sun B	29875488	European	2017	0.0523	0.0324	0.105	+	3301	1	IVNT	Sun-B_pQTL_EUR_2017
rs579459	rs579459	chr9:136154168	chr9:133278724	C	T	chr9:136138765	chr9:136138765	chr9:133263362	G	GCGCCCACCACTA	1	0.81767	0.99313	Low-density lipoprotein receptor-related protein 1, soluble	EFO_0004747	Sun B	29875488	European	2017	-0.0526	0.0324	0.105	-	3301	1	IVNT	Sun-B_pQTL_EUR_2017
rs579459	rs579459	chr9:136154168	chr9:133278724	C	T	chr9:136138765	chr9:136138765	chr9:133263362	G	GCGCCCACCACTA	1	0.81767	0.99313	Nuclear RNA export factor 1	EFO_0004747	Sun B	29875488	European	2017	-0.0527	0.0324	0.105	-	3301	1	IVNT	Sun-B_pQTL_EUR_2017
rs579459	rs579459	chr9:136154168	chr9:133278724	C	T	chr9:136138765	chr9:136138765	chr9:133263362	G	GCGCCCACCACTA	1	0.81767	0.99313	Phospholipase D3	EFO_0004747	Sun B	29875488	European	2017	-0.0524	0.0324	0.105	-	3301	1	IVNT	Sun-B_pQTL_EUR_2017
rs579459	rs579459	chr9:136154168	chr9:133278724	C	T	chr9:136138765	chr9:136138765	chr9:133263362	G	GCGCCCACCACTA	1	0.81767	0.99313	Profilin-2	EFO_0004747	Sun B	29875488	European	2017	0.0524	0.0324	0.105	+	3301	1	IVNT	Sun-B_pQTL_EUR_2017
rs579459	rs579459	chr9:136154168	chr9:133278724	C	T	chr9:136138765	chr9:136138765	chr9:133263362	G	GCGCCCACCACTA	1	0.81767	0.99313	Serine/threonine-protein kinase PAK 4	EFO_0004747	Sun B	29875488	European	2017	-0.0524	0.0324	0.105	-	3301	1	IVNT	Sun-B_pQTL_EUR_2017
rs579459	rs579459	chr9:136154168	chr9:133278724	C	T	chr9:136138765	chr9:136138765	chr9:133263362	G	GCGCCCACCACTA	1	0.81767	0.99313	TOX high mobility group box family member 3	EFO_0004747	Sun B	29875488	European	2017	-0.0525	0.0324	0.105	-	3301	1	IVNT	Sun-B_pQTL_EUR_2017
rs579459	rs579459	chr9:136154168	chr9:133278724	C	T	chr9:136138765	chr9:136138765	chr9:133263362	G	GCGCCCACCACTA	1	0.81767	0.99313	Vesicle-associated membrane protein-associated protein B/C	EFO_0004747	Sun B	29875488	European	2017	0.0526	0.0324	0.105	+	3301	1	IVNT	Sun-B_pQTL_EUR_2017
rs579459	rs579459	chr9:136154168	chr9:133278724	C	T	rs8176643	chr9:136149709	chr9:133274293	A	AC	1	0.81767	0.99313	Aurora kinase B	EFO_0004747	Sun B	29875488	European	2017	0.0538	0.0331	0.105	+	3301	1	IVNT	Sun-B_pQTL_EUR_2017
rs579459	rs579459	chr9:136154168	chr9:133278724	C	T	rs8176643	chr9:136149709	chr9:133274293	A	AC	1	0.81767	0.99313	Calcium-binding protein 8	EFO_0004747	Sun B	29875488	European	2017	-0.0537	0.0331	0.105	-	3301	1	IVNT	Sun-B_pQTL_EUR_2017
rs579459	rs579459	chr9:136154168	chr9:133278724	C	T	rs8176643	chr9:136149709	chr9:133274293	A	AC	1	0.81767	0.99313	Cell differentiation protein RCD1 homolog	EFO_0004747	Sun B	29875488	European	2017	-0.0536	0.0332	0.105	-	3301	1	IVNT	Sun-B_pQTL_EUR_2017
rs579459	rs579459	chr9:136154168	chr9:133278724	C	T	rs8176643	chr9:136149709	chr9:133274293	A	AC	1	0.81767	0.99313	Coiled-coil-helix-coiled-coil-helix domain-containing protein 2	EFO_0004747	Sun B	29875488	European	2017	0.0538	0.0331	0.105	+	3301	1	IVNT	Sun-B_pQTL_EUR_2017
rs579459	rs579459	chr9:136154168	chr9:133278724	C	T	rs8176643	chr9:136149709	chr9:133274293	A	AC	1	0.81767	0.99313	High affinity immunoglobulin gamma Fc receptor I	EFO_0004747	Sun B	29875488	European	2017	-0.0539	0.0331	0.105	-	3301	1	IVNT	Sun-B_pQTL_EUR_2017
rs579459	rs579459	chr9:136154168	chr9:133278724	C	T	rs8176643	chr9:136149709	chr9:133274293	A	AC	1	0.81767	0.99313	High mobility group protein B1	EFO_0004747	Sun B	29875488	European	2017	-0.0539	0.0331	0.105	-	3301	1	IVNT	Sun-B_pQTL_EUR_2017
rs579459	rs579459	chr9:136154168	chr9:133278724	C	T	rs8176643	chr9:136149709	chr9:133274293	A	AC	1	0.81767	0.99313	Leukocyte immunoglobulin-like receptor subfamily A member 5	EFO_0004747	Sun B	29875488	European	2017	0.0538	0.0331	0.105	+	3301	1	IVNT	Sun-B_pQTL_EUR_2017
rs579459	rs579459	chr9:136154168	chr9:133278724	C	T	rs8176643	chr9:136149709	chr9:133274293	A	AC	1	0.81767	0.99313	Pancreatic hormone	EFO_0004747	Sun B	29875488	European	2017	-0.0536	0.0331	0.105	-	3301	1	IVNT	Sun-B_pQTL_EUR_2017
rs579459	rs579459	chr9:136154168	chr9:133278724	C	T	rs8176643	chr9:136149709	chr9:133274293	A	AC	1	0.81767	0.99313	Patched domain-containing protein 3	EFO_0004747	Sun B	29875488	European	2017	0.0538	0.0331	0.105	+	3301	1	IVNT	Sun-B_pQTL_EUR_2017
rs579459	rs579459	chr9:136154168	chr9:133278724	C	T	rs8176643	chr9:136149709	chr9:133274293	A	AC	1	0.81767	0.99313	Peptidyl-prolyl cis-trans isomerase A	EFO_0004747	Sun B	29875488	European	2017	-0.0538	0.0331	0.105	-	3301	1	IVNT	Sun-B_pQTL_EUR_2017
rs579459	rs579459	chr9:136154168	chr9:133278724	C	T	rs8176643	chr9:136149709	chr9:133274293	A	AC	1	0.81767	0.99313	Prostaglandin reductase 1	EFO_0004747	Sun B	29875488	European	2017	-0.0539	0.0331	0.105	-	3301	1	IVNT	Sun-B_pQTL_EUR_2017
rs579459	rs579459	chr9:136154168	chr9:133278724	C	T	rs8176643	chr9:136149709	chr9:133274293	A	AC	1	0.81767	0.99313	Protein G6b	EFO_0004747	Sun B	29875488	European	2017	-0.0539	0.0332	0.105	-	3301	1	IVNT	Sun-B_pQTL_EUR_2017
rs579459	rs579459	chr9:136154168	chr9:133278724	C	T	rs8176643	chr9:136149709	chr9:133274293	A	AC	1	0.81767	0.99313	RNA-binding protein 39	EFO_0004747	Sun B	29875488	European	2017	-0.054	0.0331	0.105	-	3301	1	IVNT	Sun-B_pQTL_EUR_2017
rs579459	rs579459	chr9:136154168	chr9:133278724	C	T	rs8176643	chr9:136149709	chr9:133274293	A	AC	1	0.81767	0.99313	Retinol-binding protein 4	EFO_0004747	Sun B	29875488	European	2017	-0.0538	0.0331	0.105	-	3301	1	IVNT	Sun-B_pQTL_EUR_2017
rs579459	rs579459	chr9:136154168	chr9:133278724	C	T	rs115478735	chr9:136149711	chr9:133274295	T	A	1	0.81767	0.99313	Corticosteroid-binding globulin	EFO_0004747	Sun B	29875488	European	2017	-0.0523	0.0323	0.105	-	3301	1	IVNT	Sun-B_pQTL_EUR_2017
rs579459	rs579459	chr9:136154168	chr9:133278724	C	T	rs115478735	chr9:136149711	chr9:133274295	T	A	1	0.81767	0.99313	Dipeptidyl peptidase 1	EFO_0004747	Sun B	29875488	European	2017	0.0524	0.0323	0.105	+	3301	1	IVNT	Sun-B_pQTL_EUR_2017
rs579459	rs579459	chr9:136154168	chr9:133278724	C	T	rs115478735	chr9:136149711	chr9:133274295	T	A	1	0.81767	0.99313	Disintegrin and metalloproteinase domain-containing protein 19	EFO_0004747	Sun B	29875488	European	2017	0.0525	0.0323	0.105	+	3301	1	IVNT	Sun-B_pQTL_EUR_2017
rs579459	rs579459	chr9:136154168	chr9:133278724	C	T	rs115478735	chr9:136149711	chr9:133274295	T	A	1	0.81767	0.99313	Ecto-NOX disulfide-thiol exchanger 2	EFO_0004747	Sun B	29875488	European	2017	0.0522	0.0323	0.105	+	3301	1	IVNT	Sun-B_pQTL_EUR_2017
rs579459	rs579459	chr9:136154168	chr9:133278724	C	T	rs115478735	chr9:136149711	chr9:133274295	T	A	1	0.81767	0.99313	Fatty-acid amide hydrolase 2	EFO_0004747	Sun B	29875488	European	2017	0.0522	0.0323	0.105	+	3301	1	IVNT	Sun-B_pQTL_EUR_2017
rs579459	rs579459	chr9:136154168	chr9:133278724	C	T	rs115478735	chr9:136149711	chr9:133274295	T	A	1	0.81767	0.99313	Growth/differentiation factor 8	EFO_0004747	Sun B	29875488	European	2017	0.0523	0.0323	0.105	+	3301	1	IVNT	Sun-B_pQTL_EUR_2017
rs579459	rs579459	chr9:136154168	chr9:133278724	C	T	rs115478735	chr9:136149711	chr9:133274295	T	A	1	0.81767	0.99313	Kallikrein-6	EFO_0004747	Sun B	29875488	European	2017	0.0523	0.0323	0.105	+	3301	1	IVNT	Sun-B_pQTL_EUR_2017
rs579459	rs579459	chr9:136154168	chr9:133278724	C	T	rs115478735	chr9:136149711	chr9:133274295	T	A	1	0.81767	0.99313	Lon protease homolog, mitochondrial	EFO_0004747	Sun B	29875488	European	2017	-0.0524	0.0323	0.105	-	3301	1	IVNT	Sun-B_pQTL_EUR_2017
rs579459	rs579459	chr9:136154168	chr9:133278724	C	T	rs115478735	chr9:136149711	chr9:133274295	T	A	1	0.81767	0.99313	Multimerin-2	EFO_0004747	Sun B	29875488	European	2017	-0.0522	0.0323	0.105	-	3301	1	IVNT	Sun-B_pQTL_EUR_2017
rs579459	rs579459	chr9:136154168	chr9:133278724	C	T	rs115478735	chr9:136149711	chr9:133274295	T	A	1	0.81767	0.99313	Pregnancy-specific beta-1-glycoprotein 9	EFO_0004747	Sun B	29875488	European	2017	-0.0523	0.0323	0.105	-	3301	1	IVNT	Sun-B_pQTL_EUR_2017
rs579459	rs579459	chr9:136154168	chr9:133278724	C	T	rs115478735	chr9:136149711	chr9:133274295	T	A	1	0.81767	0.99313	RNA-binding protein 3	EFO_0004747	Sun B	29875488	European	2017	-0.0523	0.0323	0.105	-	3301	1	IVNT	Sun-B_pQTL_EUR_2017
rs579459	rs579459	chr9:136154168	chr9:133278724	C	T	rs115478735	chr9:136149711	chr9:133274295	T	A	1	0.81767	0.99313	Tissue Factor	EFO_0004747	Sun B	29875488	European	2017	0.0523	0.0323	0.105	+	3301	1	IVNT	Sun-B_pQTL_EUR_2017
rs579459	rs579459	chr9:136154168	chr9:133278724	C	T	rs115478735	chr9:136149711	chr9:133274295	T	A	1	0.81767	0.99313	UBX domain-containing protein 4	EFO_0004747	Sun B	29875488	European	2017	-0.0523	0.0323	0.105	-	3301	1	IVNT	Sun-B_pQTL_EUR_2017
rs579459	rs579459	chr9:136154168	chr9:133278724	C	T	rs651007	chr9:136153875	chr9:133278431	T	C	1	1	1	Interleukin-25	EFO_0004747	Suhre K	28240269	European	2017	0.08519	0.05252	0.1051	+	1000	1	-	Suhre-K_Proteins_EUR_2017
rs579459	rs579459	chr9:136154168	chr9:133278724	C	T	chr9:136149399	chr9:136149399	chr9:133273983	A	G	1	0.82865	0.9932	C-X-C motif chemokine 16	EFO_0004747	Folkersen L	28369058	European	2017	0.0473	0.0292	0.1055	+	3394	1	-	Folkersen-L_Proteins_EUR_2017
rs579459	rs579459	chr9:136154168	chr9:133278724	C	T	rs532436	chr9:136149830	chr9:133274414	A	G	1	0.82865	0.9932	C-X-C motif chemokine 16	EFO_0004747	Folkersen L	28369058	European	2017	0.0473	0.0292	0.1055	+	3394	1	-	Folkersen-L_Proteins_EUR_2017
rs579459	rs579459	chr9:136154168	chr9:133278724	C	T	rs579459	chr9:136154168	chr9:133278724	C	T	0	1	1	Fractalkine	EFO_0004747	Folkersen L	28369058	European	2017	-0.0461	0.0285	0.1057	-	3394	1	-	Folkersen-L_Proteins_EUR_2017
rs579459	rs579459	chr9:136154168	chr9:133278724	C	T	rs651007	chr9:136153875	chr9:133278431	T	C	1	1	1	Mast/stem cell growth factor receptor Kit	EFO_0004747	Suhre K	28240269	European	2017	0.07755	0.04799	0.1064	+	1000	1	-	Suhre-K_Proteins_EUR_2017
rs579459	rs579459	chr9:136154168	chr9:133278724	C	T	rs651007	chr9:136153875	chr9:133278431	T	C	1	1	1	Fractalkine	EFO_0004747	Folkersen L	28369058	European	2017	-0.0459	0.0285	0.1067	-	3394	1	-	Folkersen-L_Proteins_EUR_2017
rs579459	rs579459	chr9:136154168	chr9:133278724	C	T	rs651007	chr9:136153875	chr9:133278431	T	C	1	1	1	Homeobox protein NANOG	EFO_0004747	Suhre K	28240269	European	2017	0.08512	0.05274	0.1068	+	1000	1	-	Suhre-K_Proteins_EUR_2017
rs579459	rs579459	chr9:136154168	chr9:133278724	C	T	rs579459	chr9:136154168	chr9:133278724	C	T	0	1	1	Basigin	EFO_0004747	Sun B	29875488	European	2017	-0.049	0.0305	0.107	-	3301	1	IVNT	Sun-B_pQTL_EUR_2017
rs579459	rs579459	chr9:136154168	chr9:133278724	C	T	rs579459	chr9:136154168	chr9:133278724	C	T	0	1	1	Glucosamine 6-phosphate N-acetyltransferase	EFO_0004747	Sun B	29875488	European	2017	-0.0492	0.0305	0.107	-	3301	1	IVNT	Sun-B_pQTL_EUR_2017
rs579459	rs579459	chr9:136154168	chr9:133278724	C	T	rs579459	chr9:136154168	chr9:133278724	C	T	0	1	1	Group 10 secretory phospholipase A2	EFO_0004747	Sun B	29875488	European	2017	-0.049	0.0305	0.107	-	3301	1	IVNT	Sun-B_pQTL_EUR_2017
rs579459	rs579459	chr9:136154168	chr9:133278724	C	T	rs579459	chr9:136154168	chr9:133278724	C	T	0	1	1	L-lactate dehydrogenase C chain	EFO_0004747	Sun B	29875488	European	2017	0.049	0.0305	0.107	+	3301	1	IVNT	Sun-B_pQTL_EUR_2017
rs579459	rs579459	chr9:136154168	chr9:133278724	C	T	rs579459	chr9:136154168	chr9:133278724	C	T	0	1	1	Mitotic spindle assembly checkpoint protein MAD1	EFO_0004747	Sun B	29875488	European	2017	0.0491	0.0305	0.107	+	3301	1	IVNT	Sun-B_pQTL_EUR_2017
rs579459	rs579459	chr9:136154168	chr9:133278724	C	T	rs579459	chr9:136154168	chr9:133278724	C	T	0	1	1	Multifunctional protein ADE2	EFO_0004747	Sun B	29875488	European	2017	0.0491	0.0305	0.107	+	3301	1	IVNT	Sun-B_pQTL_EUR_2017
rs579459	rs579459	chr9:136154168	chr9:133278724	C	T	rs579459	chr9:136154168	chr9:133278724	C	T	0	1	1	Oligophrenin-1	EFO_0004747	Sun B	29875488	European	2017	-0.0492	0.0305	0.107	-	3301	1	IVNT	Sun-B_pQTL_EUR_2017
rs579459	rs579459	chr9:136154168	chr9:133278724	C	T	rs579459	chr9:136154168	chr9:133278724	C	T	0	1	1	Protein FAM151A	EFO_0004747	Sun B	29875488	European	2017	0.0492	0.0305	0.107	+	3301	1	IVNT	Sun-B_pQTL_EUR_2017
rs579459	rs579459	chr9:136154168	chr9:133278724	C	T	rs579459	chr9:136154168	chr9:133278724	C	T	0	1	1	Toll-like receptor 4	EFO_0004747	Sun B	29875488	European	2017	0.0493	0.0305	0.107	+	3301	1	IVNT	Sun-B_pQTL_EUR_2017
rs579459	rs579459	chr9:136154168	chr9:133278724	C	T	rs579459	chr9:136154168	chr9:133278724	C	T	0	1	1	Vesicle-associated membrane protein 8	EFO_0004747	Sun B	29875488	European	2017	0.0492	0.0305	0.107	+	3301	1	IVNT	Sun-B_pQTL_EUR_2017
rs579459	rs579459	chr9:136154168	chr9:133278724	C	T	rs651007	chr9:136153875	chr9:133278431	T	C	1	1	1	Cathepsin O	EFO_0004747	Sun B	29875488	European	2017	0.0489	0.0304	0.107	+	3301	1	IVNT	Sun-B_pQTL_EUR_2017
rs579459	rs579459	chr9:136154168	chr9:133278724	C	T	rs651007	chr9:136153875	chr9:133278431	T	C	1	1	1	Epidermal growth factor receptor	EFO_0004747	Sun B	29875488	European	2017	0.0491	0.0304	0.107	+	3301	1	IVNT	Sun-B_pQTL_EUR_2017
rs579459	rs579459	chr9:136154168	chr9:133278724	C	T	rs651007	chr9:136153875	chr9:133278431	T	C	1	1	1	Galectin-9	EFO_0004747	Sun B	29875488	European	2017	-0.0491	0.0304	0.107	-	3301	1	IVNT	Sun-B_pQTL_EUR_2017
rs579459	rs579459	chr9:136154168	chr9:133278724	C	T	rs651007	chr9:136153875	chr9:133278431	T	C	1	1	1	Interleukin-2 receptor subunit alpha	EFO_0004747	Sun B	29875488	European	2017	-0.0491	0.0304	0.107	-	3301	1	IVNT	Sun-B_pQTL_EUR_2017
rs579459	rs579459	chr9:136154168	chr9:133278724	C	T	rs651007	chr9:136153875	chr9:133278431	T	C	1	1	1	Leucine-rich repeat-containing protein 19	EFO_0004747	Sun B	29875488	European	2017	0.0489	0.0304	0.107	+	3301	1	IVNT	Sun-B_pQTL_EUR_2017
rs579459	rs579459	chr9:136154168	chr9:133278724	C	T	rs651007	chr9:136153875	chr9:133278431	T	C	1	1	1	Matrix metalloproteinase-16	EFO_0004747	Sun B	29875488	European	2017	-0.0491	0.0304	0.107	-	3301	1	IVNT	Sun-B_pQTL_EUR_2017
rs579459	rs579459	chr9:136154168	chr9:133278724	C	T	rs651007	chr9:136153875	chr9:133278431	T	C	1	1	1	Ribosome-binding protein 1	EFO_0004747	Sun B	29875488	European	2017	0.0491	0.0304	0.107	+	3301	1	IVNT	Sun-B_pQTL_EUR_2017
rs579459	rs579459	chr9:136154168	chr9:133278724	C	T	rs651007	chr9:136153875	chr9:133278431	T	C	1	1	1	Serine/arginine-rich splicing factor 6	EFO_0004747	Sun B	29875488	European	2017	-0.0491	0.0304	0.107	-	3301	1	IVNT	Sun-B_pQTL_EUR_2017
rs579459	rs579459	chr9:136154168	chr9:133278724	C	T	rs651007	chr9:136153875	chr9:133278431	T	C	1	1	1	Tissue Factor	EFO_0004747	Sun B	29875488	European	2017	0.0489	0.0304	0.107	+	3301	1	IVNT	Sun-B_pQTL_EUR_2017
rs579459	rs579459	chr9:136154168	chr9:133278724	C	T	rs651007	chr9:136153875	chr9:133278431	T	C	1	1	1	Toll-like receptor 4	EFO_0004747	Sun B	29875488	European	2017	0.049	0.0304	0.107	+	3301	1	IVNT	Sun-B_pQTL_EUR_2017
rs579459	rs579459	chr9:136154168	chr9:133278724	C	T	rs651007	chr9:136153875	chr9:133278431	T	C	1	1	1	Vesicle-associated membrane protein 8	EFO_0004747	Sun B	29875488	European	2017	0.0488	0.0304	0.107	+	3301	1	IVNT	Sun-B_pQTL_EUR_2017
rs579459	rs579459	chr9:136154168	chr9:133278724	C	T	rs649129	chr9:136154304	-	T	C	1	1	1	ADAMTS-like protein 1	EFO_0004747	Sun B	29875488	European	2017	0.0492	0.0307	0.107	+	3301	1	IVNT	Sun-B_pQTL_EUR_2017
rs579459	rs579459	chr9:136154168	chr9:133278724	C	T	rs649129	chr9:136154304	-	T	C	1	1	1	Activated Protein C	EFO_0004747	Sun B	29875488	European	2017	-0.0495	0.0307	0.107	-	3301	1	IVNT	Sun-B_pQTL_EUR_2017
rs579459	rs579459	chr9:136154168	chr9:133278724	C	T	rs649129	chr9:136154304	-	T	C	1	1	1	Activator of 90 kDa heat shock protein ATPase homolog 1	EFO_0004747	Sun B	29875488	European	2017	-0.0494	0.0307	0.107	-	3301	1	IVNT	Sun-B_pQTL_EUR_2017
rs579459	rs579459	chr9:136154168	chr9:133278724	C	T	rs649129	chr9:136154304	-	T	C	1	1	1	C-type lectin domain family 4 member M	EFO_0004747	Sun B	29875488	European	2017	0.0495	0.0307	0.107	+	3301	1	IVNT	Sun-B_pQTL_EUR_2017
rs579459	rs579459	chr9:136154168	chr9:133278724	C	T	rs649129	chr9:136154304	-	T	C	1	1	1	ETS domain-containing protein Elk-1	EFO_0004747	Sun B	29875488	European	2017	-0.0495	0.0307	0.107	-	3301	1	IVNT	Sun-B_pQTL_EUR_2017
rs579459	rs579459	chr9:136154168	chr9:133278724	C	T	rs649129	chr9:136154304	-	T	C	1	1	1	Glucosamine 6-phosphate N-acetyltransferase	EFO_0004747	Sun B	29875488	European	2017	-0.0493	0.0306	0.107	-	3301	1	IVNT	Sun-B_pQTL_EUR_2017
rs579459	rs579459	chr9:136154168	chr9:133278724	C	T	rs649129	chr9:136154304	-	T	C	1	1	1	Hephaestin-like protein 1	EFO_0004747	Sun B	29875488	European	2017	0.0495	0.0307	0.107	+	3301	1	IVNT	Sun-B_pQTL_EUR_2017
rs579459	rs579459	chr9:136154168	chr9:133278724	C	T	rs649129	chr9:136154304	-	T	C	1	1	1	Interleukin-12	EFO_0004747	Sun B	29875488	European	2017	0.0493	0.0307	0.107	+	3301	1	IVNT	Sun-B_pQTL_EUR_2017
rs579459	rs579459	chr9:136154168	chr9:133278724	C	T	rs649129	chr9:136154304	-	T	C	1	1	1	Ribonuclease H1	EFO_0004747	Sun B	29875488	European	2017	0.0494	0.0307	0.107	+	3301	1	IVNT	Sun-B_pQTL_EUR_2017
rs579459	rs579459	chr9:136154168	chr9:133278724	C	T	rs649129	chr9:136154304	-	T	C	1	1	1	rRNA methyltransferase 3, mitochondrial	EFO_0004747	Sun B	29875488	European	2017	0.0493	0.0307	0.107	+	3301	1	IVNT	Sun-B_pQTL_EUR_2017
rs579459	rs579459	chr9:136154168	chr9:133278724	C	T	rs495828	chr9:136154867	chr9:133279294	T	G	1	1	1	Cadherin-12	EFO_0004747	Sun B	29875488	European	2017	-0.0493	0.0305	0.107	-	3301	1	IVNT	Sun-B_pQTL_EUR_2017
rs579459	rs579459	chr9:136154168	chr9:133278724	C	T	rs495828	chr9:136154867	chr9:133279294	T	G	1	1	1	Caseinolytic peptidase B protein homolog	EFO_0004747	Sun B	29875488	European	2017	-0.0492	0.0305	0.107	-	3301	1	IVNT	Sun-B_pQTL_EUR_2017
rs579459	rs579459	chr9:136154168	chr9:133278724	C	T	rs495828	chr9:136154867	chr9:133279294	T	G	1	1	1	Cathepsin O	EFO_0004747	Sun B	29875488	European	2017	0.0492	0.0305	0.107	+	3301	1	IVNT	Sun-B_pQTL_EUR_2017
rs579459	rs579459	chr9:136154168	chr9:133278724	C	T	rs495828	chr9:136154867	chr9:133279294	T	G	1	1	1	Cell adhesion molecule 3	EFO_0004747	Sun B	29875488	European	2017	-0.0493	0.0305	0.107	-	3301	1	IVNT	Sun-B_pQTL_EUR_2017
rs579459	rs579459	chr9:136154168	chr9:133278724	C	T	rs495828	chr9:136154867	chr9:133279294	T	G	1	1	1	Ephrin-B2	EFO_0004747	Sun B	29875488	European	2017	-0.049	0.0305	0.107	-	3301	1	IVNT	Sun-B_pQTL_EUR_2017
rs579459	rs579459	chr9:136154168	chr9:133278724	C	T	rs495828	chr9:136154867	chr9:133279294	T	G	1	1	1	Glucosamine 6-phosphate N-acetyltransferase	EFO_0004747	Sun B	29875488	European	2017	-0.049	0.0305	0.107	-	3301	1	IVNT	Sun-B_pQTL_EUR_2017
rs579459	rs579459	chr9:136154168	chr9:133278724	C	T	rs495828	chr9:136154867	chr9:133279294	T	G	1	1	1	Glutathione S-transferase A3	EFO_0004747	Sun B	29875488	European	2017	0.0491	0.0305	0.107	+	3301	1	IVNT	Sun-B_pQTL_EUR_2017
rs579459	rs579459	chr9:136154168	chr9:133278724	C	T	rs495828	chr9:136154867	chr9:133279294	T	G	1	1	1	Inhibin beta A chain:Inhibin beta B chain heterodimer	EFO_0004747	Sun B	29875488	European	2017	0.0491	0.0305	0.107	+	3301	1	IVNT	Sun-B_pQTL_EUR_2017
rs579459	rs579459	chr9:136154168	chr9:133278724	C	T	rs495828	chr9:136154867	chr9:133279294	T	G	1	1	1	Leucine-rich repeat-containing protein 19	EFO_0004747	Sun B	29875488	European	2017	0.0491	0.0305	0.107	+	3301	1	IVNT	Sun-B_pQTL_EUR_2017
rs579459	rs579459	chr9:136154168	chr9:133278724	C	T	rs495828	chr9:136154867	chr9:133279294	T	G	1	1	1	Linker for activation of T-cells family member 2	EFO_0004747	Sun B	29875488	European	2017	0.0491	0.0305	0.107	+	3301	1	IVNT	Sun-B_pQTL_EUR_2017
rs579459	rs579459	chr9:136154168	chr9:133278724	C	T	rs495828	chr9:136154867	chr9:133279294	T	G	1	1	1	Macoilin	EFO_0004747	Sun B	29875488	European	2017	0.049	0.0305	0.107	+	3301	1	IVNT	Sun-B_pQTL_EUR_2017
rs579459	rs579459	chr9:136154168	chr9:133278724	C	T	rs495828	chr9:136154867	chr9:133279294	T	G	1	1	1	Mitochondrial ubiquitin ligase activator of NFKB 1	EFO_0004747	Sun B	29875488	European	2017	-0.0493	0.0305	0.107	-	3301	1	IVNT	Sun-B_pQTL_EUR_2017
rs579459	rs579459	chr9:136154168	chr9:133278724	C	T	rs495828	chr9:136154867	chr9:133279294	T	G	1	1	1	Protocadherin beta-4	EFO_0004747	Sun B	29875488	European	2017	0.0491	0.0305	0.107	+	3301	1	IVNT	Sun-B_pQTL_EUR_2017
rs579459	rs579459	chr9:136154168	chr9:133278724	C	T	rs495828	chr9:136154867	chr9:133279294	T	G	1	1	1	Replication initiator 1	EFO_0004747	Sun B	29875488	European	2017	0.0491	0.0305	0.107	+	3301	1	IVNT	Sun-B_pQTL_EUR_2017
rs579459	rs579459	chr9:136154168	chr9:133278724	C	T	rs495828	chr9:136154867	chr9:133279294	T	G	1	1	1	Serum amyloid A-1 protein	EFO_0004747	Sun B	29875488	European	2017	0.0493	0.0305	0.107	+	3301	1	IVNT	Sun-B_pQTL_EUR_2017
rs579459	rs579459	chr9:136154168	chr9:133278724	C	T	rs495828	chr9:136154867	chr9:133279294	T	G	1	1	1	Thyroid hormone receptor alpha	EFO_0004747	Sun B	29875488	European	2017	-0.0491	0.0305	0.107	-	3301	1	IVNT	Sun-B_pQTL_EUR_2017
rs579459	rs579459	chr9:136154168	chr9:133278724	C	T	rs600038	chr9:136151806	chr9:133276354	C	T	1	0.99411	1	3-hydroxyanthranilate 3,4-dioxygenase	EFO_0004747	Sun B	29875488	European	2017	0.049	0.0305	0.107	+	3301	1	IVNT	Sun-B_pQTL_EUR_2017
rs579459	rs579459	chr9:136154168	chr9:133278724	C	T	rs600038	chr9:136151806	chr9:133276354	C	T	1	0.99411	1	Eukaryotic translation initiation factor 4E type 2	EFO_0004747	Sun B	29875488	European	2017	-0.0492	0.0305	0.107	-	3301	1	IVNT	Sun-B_pQTL_EUR_2017
rs579459	rs579459	chr9:136154168	chr9:133278724	C	T	rs600038	chr9:136151806	chr9:133276354	C	T	1	0.99411	1	Glycerol-3-phosphate dehydrogenase 1-like protein	EFO_0004747	Sun B	29875488	European	2017	0.049	0.0305	0.107	+	3301	1	IVNT	Sun-B_pQTL_EUR_2017
rs579459	rs579459	chr9:136154168	chr9:133278724	C	T	rs600038	chr9:136151806	chr9:133276354	C	T	1	0.99411	1	Heterogeneous nuclear ribonucleoprotein A/B	EFO_0004747	Sun B	29875488	European	2017	-0.0492	0.0305	0.107	-	3301	1	IVNT	Sun-B_pQTL_EUR_2017
rs579459	rs579459	chr9:136154168	chr9:133278724	C	T	rs600038	chr9:136151806	chr9:133276354	C	T	1	0.99411	1	Serine/arginine-rich splicing factor 6	EFO_0004747	Sun B	29875488	European	2017	-0.049	0.0305	0.107	-	3301	1	IVNT	Sun-B_pQTL_EUR_2017
rs579459	rs579459	chr9:136154168	chr9:133278724	C	T	rs635634	chr9:136155000	chr9:133279427	T	C	1	0.83452	1	A disintegrin and metalloproteinase with thrombospondin motifs 5	EFO_0004747	Sun B	29875488	European	2017	0.0521	0.0323	0.107	+	3301	1	IVNT	Sun-B_pQTL_EUR_2017
rs579459	rs579459	chr9:136154168	chr9:133278724	C	T	rs635634	chr9:136155000	chr9:133279427	T	C	1	0.83452	1	Anterior gradient protein 2 homolog	EFO_0004747	Sun B	29875488	European	2017	-0.0521	0.0323	0.107	-	3301	1	IVNT	Sun-B_pQTL_EUR_2017
rs579459	rs579459	chr9:136154168	chr9:133278724	C	T	rs635634	chr9:136155000	chr9:133279427	T	C	1	0.83452	1	Apolipoprotein M	EFO_0004747	Sun B	29875488	European	2017	0.0522	0.0323	0.107	+	3301	1	IVNT	Sun-B_pQTL_EUR_2017
rs579459	rs579459	chr9:136154168	chr9:133278724	C	T	rs635634	chr9:136155000	chr9:133279427	T	C	1	0.83452	1	Beta-crystallin B2	EFO_0004747	Sun B	29875488	European	2017	0.0522	0.0323	0.107	+	3301	1	IVNT	Sun-B_pQTL_EUR_2017
rs579459	rs579459	chr9:136154168	chr9:133278724	C	T	rs635634	chr9:136155000	chr9:133279427	T	C	1	0.83452	1	Crk-like protein	EFO_0004747	Sun B	29875488	European	2017	-0.052	0.0323	0.107	-	3301	1	IVNT	Sun-B_pQTL_EUR_2017
rs579459	rs579459	chr9:136154168	chr9:133278724	C	T	rs635634	chr9:136155000	chr9:133279427	T	C	1	0.83452	1	Cytohesin-4	EFO_0004747	Sun B	29875488	European	2017	0.0521	0.0323	0.107	+	3301	1	IVNT	Sun-B_pQTL_EUR_2017
rs579459	rs579459	chr9:136154168	chr9:133278724	C	T	rs635634	chr9:136155000	chr9:133279427	T	C	1	0.83452	1	Fragile X mental retardation syndrome-related protein 1	EFO_0004747	Sun B	29875488	European	2017	-0.0519	0.0323	0.107	-	3301	1	IVNT	Sun-B_pQTL_EUR_2017
rs579459	rs579459	chr9:136154168	chr9:133278724	C	T	rs635634	chr9:136155000	chr9:133279427	T	C	1	0.83452	1	N-acetyl-D-glucosamine kinase	EFO_0004747	Sun B	29875488	European	2017	-0.0522	0.0323	0.107	-	3301	1	IVNT	Sun-B_pQTL_EUR_2017
rs579459	rs579459	chr9:136154168	chr9:133278724	C	T	rs635634	chr9:136155000	chr9:133279427	T	C	1	0.83452	1	Sorting nexin-4	EFO_0004747	Sun B	29875488	European	2017	-0.0521	0.0323	0.107	-	3301	1	IVNT	Sun-B_pQTL_EUR_2017
rs579459	rs579459	chr9:136154168	chr9:133278724	C	T	chr9:136149399	chr9:136149399	chr9:133273983	A	G	1	0.82865	0.9932	Ankyrin repeat domain-containing protein 46	EFO_0004747	Sun B	29875488	European	2017	0.0519	0.0322	0.107	+	3301	1	IVNT	Sun-B_pQTL_EUR_2017
rs579459	rs579459	chr9:136154168	chr9:133278724	C	T	chr9:136149399	chr9:136149399	chr9:133273983	A	G	1	0.82865	0.9932	Ankyrin-2	EFO_0004747	Sun B	29875488	European	2017	0.0518	0.0322	0.107	+	3301	1	IVNT	Sun-B_pQTL_EUR_2017
rs579459	rs579459	chr9:136154168	chr9:133278724	C	T	chr9:136149399	chr9:136149399	chr9:133273983	A	G	1	0.82865	0.9932	Apolipoprotein M	EFO_0004747	Sun B	29875488	European	2017	0.0517	0.0322	0.107	+	3301	1	IVNT	Sun-B_pQTL_EUR_2017
rs579459	rs579459	chr9:136154168	chr9:133278724	C	T	chr9:136149399	chr9:136149399	chr9:133273983	A	G	1	0.82865	0.9932	CCR4-NOT transcription complex subunit 1	EFO_0004747	Sun B	29875488	European	2017	-0.0518	0.0322	0.107	-	3301	1	IVNT	Sun-B_pQTL_EUR_2017
rs579459	rs579459	chr9:136154168	chr9:133278724	C	T	chr9:136149399	chr9:136149399	chr9:133273983	A	G	1	0.82865	0.9932	Cathepsin L2	EFO_0004747	Sun B	29875488	European	2017	-0.0517	0.0322	0.107	-	3301	1	IVNT	Sun-B_pQTL_EUR_2017
rs579459	rs579459	chr9:136154168	chr9:133278724	C	T	chr9:136149399	chr9:136149399	chr9:133273983	A	G	1	0.82865	0.9932	Cullin-4B	EFO_0004747	Sun B	29875488	European	2017	-0.0517	0.0322	0.107	-	3301	1	IVNT	Sun-B_pQTL_EUR_2017
rs579459	rs579459	chr9:136154168	chr9:133278724	C	T	chr9:136149399	chr9:136149399	chr9:133273983	A	G	1	0.82865	0.9932	E3 ubiquitin-protein ligase FANCL	EFO_0004747	Sun B	29875488	European	2017	0.0519	0.0322	0.107	+	3301	1	IVNT	Sun-B_pQTL_EUR_2017
rs579459	rs579459	chr9:136154168	chr9:133278724	C	T	chr9:136149399	chr9:136149399	chr9:133273983	A	G	1	0.82865	0.9932	Ephrin type-B receptor 3	EFO_0004747	Sun B	29875488	European	2017	-0.0519	0.0321	0.107	-	3301	1	IVNT	Sun-B_pQTL_EUR_2017
rs579459	rs579459	chr9:136154168	chr9:133278724	C	T	chr9:136149399	chr9:136149399	chr9:133273983	A	G	1	0.82865	0.9932	Interleukin-12	EFO_0004747	Sun B	29875488	European	2017	0.0516	0.0321	0.107	+	3301	1	IVNT	Sun-B_pQTL_EUR_2017
rs579459	rs579459	chr9:136154168	chr9:133278724	C	T	chr9:136149399	chr9:136149399	chr9:133273983	A	G	1	0.82865	0.9932	P-selectin glycoprotein ligand 1	EFO_0004747	Sun B	29875488	European	2017	0.0517	0.0322	0.107	+	3301	1	IVNT	Sun-B_pQTL_EUR_2017
rs579459	rs579459	chr9:136154168	chr9:133278724	C	T	chr9:136149399	chr9:136149399	chr9:133273983	A	G	1	0.82865	0.9932	Prestin	EFO_0004747	Sun B	29875488	European	2017	0.0519	0.0321	0.107	+	3301	1	IVNT	Sun-B_pQTL_EUR_2017
rs579459	rs579459	chr9:136154168	chr9:133278724	C	T	chr9:136149399	chr9:136149399	chr9:133273983	A	G	1	0.82865	0.9932	Scavenger receptor class A member 5	EFO_0004747	Sun B	29875488	European	2017	0.0519	0.0322	0.107	+	3301	1	IVNT	Sun-B_pQTL_EUR_2017
rs579459	rs579459	chr9:136154168	chr9:133278724	C	T	chr9:136149399	chr9:136149399	chr9:133273983	A	G	1	0.82865	0.9932	Zinc finger protein 334	EFO_0004747	Sun B	29875488	European	2017	0.0518	0.0322	0.107	+	3301	1	IVNT	Sun-B_pQTL_EUR_2017
rs579459	rs579459	chr9:136154168	chr9:133278724	C	T	rs532436	chr9:136149830	chr9:133274414	A	G	1	0.82865	0.9932	3-hydroxyacyl-CoA dehydrogenase type-2	EFO_0004747	Sun B	29875488	European	2017	-0.0518	0.0321	0.107	-	3301	1	IVNT	Sun-B_pQTL_EUR_2017
rs579459	rs579459	chr9:136154168	chr9:133278724	C	T	rs532436	chr9:136149830	chr9:133274414	A	G	1	0.82865	0.9932	CD70 antigen	EFO_0004747	Sun B	29875488	European	2017	0.0518	0.0321	0.107	+	3301	1	IVNT	Sun-B_pQTL_EUR_2017
rs579459	rs579459	chr9:136154168	chr9:133278724	C	T	rs532436	chr9:136149830	chr9:133274414	A	G	1	0.82865	0.9932	Casein kinase I isoform gamma-2	EFO_0004747	Sun B	29875488	European	2017	-0.0519	0.0321	0.107	-	3301	1	IVNT	Sun-B_pQTL_EUR_2017
rs579459	rs579459	chr9:136154168	chr9:133278724	C	T	rs532436	chr9:136149830	chr9:133274414	A	G	1	0.82865	0.9932	Chitotriosidase-1	EFO_0004747	Sun B	29875488	European	2017	0.0518	0.0321	0.107	+	3301	1	IVNT	Sun-B_pQTL_EUR_2017
rs579459	rs579459	chr9:136154168	chr9:133278724	C	T	rs532436	chr9:136149830	chr9:133274414	A	G	1	0.82865	0.9932	Glucose-6-phosphate isomerase	EFO_0004747	Sun B	29875488	European	2017	-0.0518	0.0321	0.107	-	3301	1	IVNT	Sun-B_pQTL_EUR_2017
rs579459	rs579459	chr9:136154168	chr9:133278724	C	T	rs532436	chr9:136149830	chr9:133274414	A	G	1	0.82865	0.9932	Interleukin-1 receptor type 1	EFO_0004747	Sun B	29875488	European	2017	-0.0519	0.0321	0.107	-	3301	1	IVNT	Sun-B_pQTL_EUR_2017
rs579459	rs579459	chr9:136154168	chr9:133278724	C	T	rs532436	chr9:136149830	chr9:133274414	A	G	1	0.82865	0.9932	Interleukin-4 receptor subunit alpha	EFO_0004747	Sun B	29875488	European	2017	0.0517	0.0321	0.107	+	3301	1	IVNT	Sun-B_pQTL_EUR_2017
rs579459	rs579459	chr9:136154168	chr9:133278724	C	T	rs532436	chr9:136149830	chr9:133274414	A	G	1	0.82865	0.9932	Ladinin-1	EFO_0004747	Sun B	29875488	European	2017	0.0519	0.0321	0.107	+	3301	1	IVNT	Sun-B_pQTL_EUR_2017
rs579459	rs579459	chr9:136154168	chr9:133278724	C	T	rs532436	chr9:136149830	chr9:133274414	A	G	1	0.82865	0.9932	Low-density lipoprotein receptor-related protein 1, soluble	EFO_0004747	Sun B	29875488	European	2017	-0.0518	0.0321	0.107	-	3301	1	IVNT	Sun-B_pQTL_EUR_2017
rs579459	rs579459	chr9:136154168	chr9:133278724	C	T	rs532436	chr9:136149830	chr9:133274414	A	G	1	0.82865	0.9932	Multifunctional protein ADE2	EFO_0004747	Sun B	29875488	European	2017	0.0519	0.0321	0.107	+	3301	1	IVNT	Sun-B_pQTL_EUR_2017
rs579459	rs579459	chr9:136154168	chr9:133278724	C	T	rs532436	chr9:136149830	chr9:133274414	A	G	1	0.82865	0.9932	N-acetyl-D-glucosamine kinase	EFO_0004747	Sun B	29875488	European	2017	-0.0517	0.0321	0.107	-	3301	1	IVNT	Sun-B_pQTL_EUR_2017
rs579459	rs579459	chr9:136154168	chr9:133278724	C	T	rs532436	chr9:136149830	chr9:133274414	A	G	1	0.82865	0.9932	SLIT and NTRK-like protein 4	EFO_0004747	Sun B	29875488	European	2017	0.0517	0.0321	0.107	+	3301	1	IVNT	Sun-B_pQTL_EUR_2017
rs579459	rs579459	chr9:136154168	chr9:133278724	C	T	rs532436	chr9:136149830	chr9:133274414	A	G	1	0.82865	0.9932	Sialic acid-binding Ig-like lectin 14	EFO_0004747	Sun B	29875488	European	2017	0.0519	0.0321	0.107	+	3301	1	IVNT	Sun-B_pQTL_EUR_2017
rs579459	rs579459	chr9:136154168	chr9:133278724	C	T	rs532436	chr9:136149830	chr9:133274414	A	G	1	0.82865	0.9932	UMP-CMP kinase	EFO_0004747	Sun B	29875488	European	2017	-0.0519	0.0321	0.107	-	3301	1	IVNT	Sun-B_pQTL_EUR_2017
rs579459	rs579459	chr9:136154168	chr9:133278724	C	T	chr9:136151579	chr9:136151579	chr9:133276163	T	TGGTGCAGGCGCAGGAAAAAATTGTGGCAATTCCTCA	1	0.82865	0.9932	C-X-C motif chemokine 9	EFO_0004747	Sun B	29875488	European	2017	0.0516	0.0321	0.107	+	3301	1	IVNT	Sun-B_pQTL_EUR_2017
rs579459	rs579459	chr9:136154168	chr9:133278724	C	T	chr9:136151579	chr9:136151579	chr9:133276163	T	TGGTGCAGGCGCAGGAAAAAATTGTGGCAATTCCTCA	1	0.82865	0.9932	CD70 antigen	EFO_0004747	Sun B	29875488	European	2017	0.0517	0.0321	0.107	+	3301	1	IVNT	Sun-B_pQTL_EUR_2017
rs579459	rs579459	chr9:136154168	chr9:133278724	C	T	chr9:136151579	chr9:136151579	chr9:133276163	T	TGGTGCAGGCGCAGGAAAAAATTGTGGCAATTCCTCA	1	0.82865	0.9932	Caspase-3	EFO_0004747	Sun B	29875488	European	2017	-0.0518	0.0321	0.107	-	3301	1	IVNT	Sun-B_pQTL_EUR_2017
rs579459	rs579459	chr9:136154168	chr9:133278724	C	T	chr9:136151579	chr9:136151579	chr9:133276163	T	TGGTGCAGGCGCAGGAAAAAATTGTGGCAATTCCTCA	1	0.82865	0.9932	Ephrin type-B receptor 3	EFO_0004747	Sun B	29875488	European	2017	-0.0517	0.0321	0.107	-	3301	1	IVNT	Sun-B_pQTL_EUR_2017
rs579459	rs579459	chr9:136154168	chr9:133278724	C	T	chr9:136151579	chr9:136151579	chr9:133276163	T	TGGTGCAGGCGCAGGAAAAAATTGTGGCAATTCCTCA	1	0.82865	0.9932	Glutathione S-transferase A1	EFO_0004747	Sun B	29875488	European	2017	-0.0518	0.0321	0.107	-	3301	1	IVNT	Sun-B_pQTL_EUR_2017
rs579459	rs579459	chr9:136154168	chr9:133278724	C	T	chr9:136151579	chr9:136151579	chr9:133276163	T	TGGTGCAGGCGCAGGAAAAAATTGTGGCAATTCCTCA	1	0.82865	0.9932	Integral membrane protein 2C	EFO_0004747	Sun B	29875488	European	2017	0.0517	0.0321	0.107	+	3301	1	IVNT	Sun-B_pQTL_EUR_2017
rs579459	rs579459	chr9:136154168	chr9:133278724	C	T	chr9:136151579	chr9:136151579	chr9:133276163	T	TGGTGCAGGCGCAGGAAAAAATTGTGGCAATTCCTCA	1	0.82865	0.9932	Interleukin-31 receptor subunit alpha	EFO_0004747	Sun B	29875488	European	2017	0.0515	0.0321	0.107	+	3301	1	IVNT	Sun-B_pQTL_EUR_2017
rs579459	rs579459	chr9:136154168	chr9:133278724	C	T	chr9:136151579	chr9:136151579	chr9:133276163	T	TGGTGCAGGCGCAGGAAAAAATTGTGGCAATTCCTCA	1	0.82865	0.9932	Multifunctional protein ADE2	EFO_0004747	Sun B	29875488	European	2017	0.0516	0.0321	0.107	+	3301	1	IVNT	Sun-B_pQTL_EUR_2017
rs579459	rs579459	chr9:136154168	chr9:133278724	C	T	chr9:136151579	chr9:136151579	chr9:133276163	T	TGGTGCAGGCGCAGGAAAAAATTGTGGCAATTCCTCA	1	0.82865	0.9932	Pigment epithelium-derived factor	EFO_0004747	Sun B	29875488	European	2017	0.0517	0.0321	0.107	+	3301	1	IVNT	Sun-B_pQTL_EUR_2017
rs579459	rs579459	chr9:136154168	chr9:133278724	C	T	chr9:136151579	chr9:136151579	chr9:133276163	T	TGGTGCAGGCGCAGGAAAAAATTGTGGCAATTCCTCA	1	0.82865	0.9932	Protein argonaute-1	EFO_0004747	Sun B	29875488	European	2017	0.0518	0.0321	0.107	+	3301	1	IVNT	Sun-B_pQTL_EUR_2017
rs579459	rs579459	chr9:136154168	chr9:133278724	C	T	chr9:136151579	chr9:136151579	chr9:133276163	T	TGGTGCAGGCGCAGGAAAAAATTGTGGCAATTCCTCA	1	0.82865	0.9932	Protein unc-13 homolog A	EFO_0004747	Sun B	29875488	European	2017	0.0516	0.0321	0.107	+	3301	1	IVNT	Sun-B_pQTL_EUR_2017
rs579459	rs579459	chr9:136154168	chr9:133278724	C	T	chr9:136151579	chr9:136151579	chr9:133276163	T	TGGTGCAGGCGCAGGAAAAAATTGTGGCAATTCCTCA	1	0.82865	0.9932	Replication initiator 1	EFO_0004747	Sun B	29875488	European	2017	0.0517	0.0321	0.107	+	3301	1	IVNT	Sun-B_pQTL_EUR_2017
rs579459	rs579459	chr9:136154168	chr9:133278724	C	T	chr9:136151579	chr9:136151579	chr9:133276163	T	TGGTGCAGGCGCAGGAAAAAATTGTGGCAATTCCTCA	1	0.82865	0.9932	Tumor necrosis factor ligand superfamily member 15	EFO_0004747	Sun B	29875488	European	2017	-0.0518	0.0321	0.107	-	3301	1	IVNT	Sun-B_pQTL_EUR_2017
rs579459	rs579459	chr9:136154168	chr9:133278724	C	T	chr9:136141870	chr9:136141870	chr9:133266456	T	C	1	0.82314	0.99316	Beta-1,3-glucosyltransferase	EFO_0004747	Sun B	29875488	European	2017	-0.052	0.0322	0.107	-	3301	1	IVNT	Sun-B_pQTL_EUR_2017
rs579459	rs579459	chr9:136154168	chr9:133278724	C	T	chr9:136141870	chr9:136141870	chr9:133266456	T	C	1	0.82314	0.99316	C-type lectin domain family 14 member A	EFO_0004747	Sun B	29875488	European	2017	-0.0518	0.0322	0.107	-	3301	1	IVNT	Sun-B_pQTL_EUR_2017
rs579459	rs579459	chr9:136154168	chr9:133278724	C	T	chr9:136141870	chr9:136141870	chr9:133266456	T	C	1	0.82314	0.99316	Cadherin-12	EFO_0004747	Sun B	29875488	European	2017	-0.052	0.0322	0.107	-	3301	1	IVNT	Sun-B_pQTL_EUR_2017
rs579459	rs579459	chr9:136154168	chr9:133278724	C	T	chr9:136141870	chr9:136141870	chr9:133266456	T	C	1	0.82314	0.99316	Cystatin-M	EFO_0004747	Sun B	29875488	European	2017	0.052	0.0322	0.107	+	3301	1	IVNT	Sun-B_pQTL_EUR_2017
rs579459	rs579459	chr9:136154168	chr9:133278724	C	T	chr9:136141870	chr9:136141870	chr9:133266456	T	C	1	0.82314	0.99316	Interleukin-12	EFO_0004747	Sun B	29875488	European	2017	0.052	0.0322	0.107	+	3301	1	IVNT	Sun-B_pQTL_EUR_2017
rs579459	rs579459	chr9:136154168	chr9:133278724	C	T	chr9:136141870	chr9:136141870	chr9:133266456	T	C	1	0.82314	0.99316	Kallikrein-6	EFO_0004747	Sun B	29875488	European	2017	0.052	0.0322	0.107	+	3301	1	IVNT	Sun-B_pQTL_EUR_2017
rs579459	rs579459	chr9:136154168	chr9:133278724	C	T	chr9:136141870	chr9:136141870	chr9:133266456	T	C	1	0.82314	0.99316	Matrilin-2	EFO_0004747	Sun B	29875488	European	2017	0.052	0.0322	0.107	+	3301	1	IVNT	Sun-B_pQTL_EUR_2017
rs579459	rs579459	chr9:136154168	chr9:133278724	C	T	chr9:136141870	chr9:136141870	chr9:133266456	T	C	1	0.82314	0.99316	PH and SEC7 domain-containing protein 2	EFO_0004747	Sun B	29875488	European	2017	0.0518	0.0322	0.107	+	3301	1	IVNT	Sun-B_pQTL_EUR_2017
rs579459	rs579459	chr9:136154168	chr9:133278724	C	T	chr9:136141870	chr9:136141870	chr9:133266456	T	C	1	0.82314	0.99316	Protein regulator of cytokinesis 1	EFO_0004747	Sun B	29875488	European	2017	0.052	0.0322	0.107	+	3301	1	IVNT	Sun-B_pQTL_EUR_2017
rs579459	rs579459	chr9:136154168	chr9:133278724	C	T	chr9:136141870	chr9:136141870	chr9:133266456	T	C	1	0.82314	0.99316	Protocadherin gamma-C5	EFO_0004747	Sun B	29875488	European	2017	0.0518	0.0322	0.107	+	3301	1	IVNT	Sun-B_pQTL_EUR_2017
rs579459	rs579459	chr9:136154168	chr9:133278724	C	T	chr9:136141870	chr9:136141870	chr9:133266456	T	C	1	0.82314	0.99316	Ragulator complex protein LAMTOR3	EFO_0004747	Sun B	29875488	European	2017	-0.0518	0.0322	0.107	-	3301	1	IVNT	Sun-B_pQTL_EUR_2017
rs579459	rs579459	chr9:136154168	chr9:133278724	C	T	chr9:136141870	chr9:136141870	chr9:133266456	T	C	1	0.82314	0.99316	SPARC-like protein 1	EFO_0004747	Sun B	29875488	European	2017	0.0519	0.0322	0.107	+	3301	1	IVNT	Sun-B_pQTL_EUR_2017
rs579459	rs579459	chr9:136154168	chr9:133278724	C	T	chr9:136141870	chr9:136141870	chr9:133266456	T	C	1	0.82314	0.99316	Tumor necrosis factor receptor superfamily member 19	EFO_0004747	Sun B	29875488	European	2017	0.0518	0.0322	0.107	+	3301	1	IVNT	Sun-B_pQTL_EUR_2017
rs579459	rs579459	chr9:136154168	chr9:133278724	C	T	chr9:136141870	chr9:136141870	chr9:133266456	T	C	1	0.82314	0.99316	Vascular endothelial growth factor A	EFO_0004747	Sun B	29875488	European	2017	-0.0518	0.0322	0.107	-	3301	1	IVNT	Sun-B_pQTL_EUR_2017
rs579459	rs579459	chr9:136154168	chr9:133278724	C	T	chr9:136141870	chr9:136141870	chr9:133266456	T	C	1	0.82314	0.99316	WAP four-disulfide core domain protein 3	EFO_0004747	Sun B	29875488	European	2017	-0.0521	0.0322	0.107	-	3301	1	IVNT	Sun-B_pQTL_EUR_2017
rs579459	rs579459	chr9:136154168	chr9:133278724	C	T	chr9:136138765	chr9:136138765	chr9:133263362	G	GCGCCCACCACTA	1	0.81767	0.99313	Disintegrin and metalloproteinase domain-containing protein 19	EFO_0004747	Sun B	29875488	European	2017	0.0521	0.0324	0.107	+	3301	1	IVNT	Sun-B_pQTL_EUR_2017
rs579459	rs579459	chr9:136154168	chr9:133278724	C	T	chr9:136138765	chr9:136138765	chr9:133263362	G	GCGCCCACCACTA	1	0.81767	0.99313	DnaJ homolog subfamily B member 2	EFO_0004747	Sun B	29875488	European	2017	-0.052	0.0324	0.107	-	3301	1	IVNT	Sun-B_pQTL_EUR_2017
rs579459	rs579459	chr9:136154168	chr9:133278724	C	T	chr9:136138765	chr9:136138765	chr9:133263362	G	GCGCCCACCACTA	1	0.81767	0.99313	L-lactate dehydrogenase B chain	EFO_0004747	Sun B	29875488	European	2017	-0.0523	0.0324	0.107	-	3301	1	IVNT	Sun-B_pQTL_EUR_2017
rs579459	rs579459	chr9:136154168	chr9:133278724	C	T	chr9:136138765	chr9:136138765	chr9:133263362	G	GCGCCCACCACTA	1	0.81767	0.99313	Malectin	EFO_0004747	Sun B	29875488	European	2017	-0.0522	0.0324	0.107	-	3301	1	IVNT	Sun-B_pQTL_EUR_2017
rs579459	rs579459	chr9:136154168	chr9:133278724	C	T	chr9:136138765	chr9:136138765	chr9:133263362	G	GCGCCCACCACTA	1	0.81767	0.99313	Matrilin-2	EFO_0004747	Sun B	29875488	European	2017	0.052	0.0324	0.107	+	3301	1	IVNT	Sun-B_pQTL_EUR_2017
rs579459	rs579459	chr9:136154168	chr9:133278724	C	T	chr9:136138765	chr9:136138765	chr9:133263362	G	GCGCCCACCACTA	1	0.81767	0.99313	Pregnancy-specific beta-1-glycoprotein 9	EFO_0004747	Sun B	29875488	European	2017	-0.0522	0.0324	0.107	-	3301	1	IVNT	Sun-B_pQTL_EUR_2017
rs579459	rs579459	chr9:136154168	chr9:133278724	C	T	chr9:136138765	chr9:136138765	chr9:133263362	G	GCGCCCACCACTA	1	0.81767	0.99313	SUMO-conjugating enzyme UBC9	EFO_0004747	Sun B	29875488	European	2017	-0.0523	0.0324	0.107	-	3301	1	IVNT	Sun-B_pQTL_EUR_2017
rs579459	rs579459	chr9:136154168	chr9:133278724	C	T	chr9:136138765	chr9:136138765	chr9:133263362	G	GCGCCCACCACTA	1	0.81767	0.99313	Tyrosine-protein kinase Lck	EFO_0004747	Sun B	29875488	European	2017	-0.0522	0.0324	0.107	-	3301	1	IVNT	Sun-B_pQTL_EUR_2017
rs579459	rs579459	chr9:136154168	chr9:133278724	C	T	chr9:136138765	chr9:136138765	chr9:133263362	G	GCGCCCACCACTA	1	0.81767	0.99313	Vesicle-associated membrane protein-associated protein A	EFO_0004747	Sun B	29875488	European	2017	-0.0523	0.0324	0.107	-	3301	1	IVNT	Sun-B_pQTL_EUR_2017
rs579459	rs579459	chr9:136154168	chr9:133278724	C	T	rs8176643	chr9:136149709	chr9:133274293	A	AC	1	0.81767	0.99313	Activated Protein C	EFO_0004747	Sun B	29875488	European	2017	-0.0535	0.0331	0.107	-	3301	1	IVNT	Sun-B_pQTL_EUR_2017
rs579459	rs579459	chr9:136154168	chr9:133278724	C	T	rs8176643	chr9:136149709	chr9:133274293	A	AC	1	0.81767	0.99313	CMRF35-like molecule 6	EFO_0004747	Sun B	29875488	European	2017	-0.0533	0.0332	0.107	-	3301	1	IVNT	Sun-B_pQTL_EUR_2017
rs579459	rs579459	chr9:136154168	chr9:133278724	C	T	rs8176643	chr9:136149709	chr9:133274293	A	AC	1	0.81767	0.99313	Collagen alpha-1(I) chain	EFO_0004747	Sun B	29875488	European	2017	-0.0534	0.0332	0.107	-	3301	1	IVNT	Sun-B_pQTL_EUR_2017
rs579459	rs579459	chr9:136154168	chr9:133278724	C	T	rs8176643	chr9:136149709	chr9:133274293	A	AC	1	0.81767	0.99313	Dipeptidase 1	EFO_0004747	Sun B	29875488	European	2017	0.0535	0.0332	0.107	+	3301	1	IVNT	Sun-B_pQTL_EUR_2017
rs579459	rs579459	chr9:136154168	chr9:133278724	C	T	rs8176643	chr9:136149709	chr9:133274293	A	AC	1	0.81767	0.99313	DnaJ homolog subfamily B member 14	EFO_0004747	Sun B	29875488	European	2017	-0.0536	0.0331	0.107	-	3301	1	IVNT	Sun-B_pQTL_EUR_2017
rs579459	rs579459	chr9:136154168	chr9:133278724	C	T	rs8176643	chr9:136149709	chr9:133274293	A	AC	1	0.81767	0.99313	IGF-like family receptor 1	EFO_0004747	Sun B	29875488	European	2017	0.0535	0.0332	0.107	+	3301	1	IVNT	Sun-B_pQTL_EUR_2017
rs579459	rs579459	chr9:136154168	chr9:133278724	C	T	rs8176643	chr9:136149709	chr9:133274293	A	AC	1	0.81767	0.99313	Importin subunit alpha-3	EFO_0004747	Sun B	29875488	European	2017	-0.0533	0.0331	0.107	-	3301	1	IVNT	Sun-B_pQTL_EUR_2017
rs579459	rs579459	chr9:136154168	chr9:133278724	C	T	rs8176643	chr9:136149709	chr9:133274293	A	AC	1	0.81767	0.99313	Myoglobin	EFO_0004747	Sun B	29875488	European	2017	0.0533	0.0332	0.107	+	3301	1	IVNT	Sun-B_pQTL_EUR_2017
rs579459	rs579459	chr9:136154168	chr9:133278724	C	T	rs8176643	chr9:136149709	chr9:133274293	A	AC	1	0.81767	0.99313	Sorting nexin-4	EFO_0004747	Sun B	29875488	European	2017	-0.0535	0.0331	0.107	-	3301	1	IVNT	Sun-B_pQTL_EUR_2017
rs579459	rs579459	chr9:136154168	chr9:133278724	C	T	rs8176643	chr9:136149709	chr9:133274293	A	AC	1	0.81767	0.99313	T-box transcription factor TBX5	EFO_0004747	Sun B	29875488	European	2017	0.0534	0.0331	0.107	+	3301	1	IVNT	Sun-B_pQTL_EUR_2017
rs579459	rs579459	chr9:136154168	chr9:133278724	C	T	rs8176643	chr9:136149709	chr9:133274293	A	AC	1	0.81767	0.99313	Testican-3	EFO_0004747	Sun B	29875488	European	2017	-0.0535	0.0331	0.107	-	3301	1	IVNT	Sun-B_pQTL_EUR_2017
rs579459	rs579459	chr9:136154168	chr9:133278724	C	T	rs115478735	chr9:136149711	chr9:133274295	T	A	1	0.81767	0.99313	ADP-ribosylation factor-binding protein GGA3	EFO_0004747	Sun B	29875488	European	2017	-0.0521	0.0323	0.107	-	3301	1	IVNT	Sun-B_pQTL_EUR_2017
rs579459	rs579459	chr9:136154168	chr9:133278724	C	T	rs115478735	chr9:136149711	chr9:133274295	T	A	1	0.81767	0.99313	B-cell receptor-associated protein 29	EFO_0004747	Sun B	29875488	European	2017	0.052	0.0323	0.107	+	3301	1	IVNT	Sun-B_pQTL_EUR_2017
rs579459	rs579459	chr9:136154168	chr9:133278724	C	T	rs115478735	chr9:136149711	chr9:133274295	T	A	1	0.81767	0.99313	Ephrin type-B receptor 3	EFO_0004747	Sun B	29875488	European	2017	-0.0519	0.0323	0.107	-	3301	1	IVNT	Sun-B_pQTL_EUR_2017
rs579459	rs579459	chr9:136154168	chr9:133278724	C	T	rs115478735	chr9:136149711	chr9:133274295	T	A	1	0.81767	0.99313	Glucosamine 6-phosphate N-acetyltransferase	EFO_0004747	Sun B	29875488	European	2017	-0.0519	0.0323	0.107	-	3301	1	IVNT	Sun-B_pQTL_EUR_2017
rs579459	rs579459	chr9:136154168	chr9:133278724	C	T	rs115478735	chr9:136149711	chr9:133274295	T	A	1	0.81767	0.99313	Protein G6b	EFO_0004747	Sun B	29875488	European	2017	-0.052	0.0323	0.107	-	3301	1	IVNT	Sun-B_pQTL_EUR_2017
rs579459	rs579459	chr9:136154168	chr9:133278724	C	T	rs115478735	chr9:136149711	chr9:133274295	T	A	1	0.81767	0.99313	Protein kinase C alpha type	EFO_0004747	Sun B	29875488	European	2017	-0.0521	0.0323	0.107	-	3301	1	IVNT	Sun-B_pQTL_EUR_2017
rs579459	rs579459	chr9:136154168	chr9:133278724	C	T	rs115478735	chr9:136149711	chr9:133274295	T	A	1	0.81767	0.99313	TOX high mobility group box family member 3	EFO_0004747	Sun B	29875488	European	2017	-0.0519	0.0323	0.107	-	3301	1	IVNT	Sun-B_pQTL_EUR_2017
rs579459	rs579459	chr9:136154168	chr9:133278724	C	T	rs115478735	chr9:136149711	chr9:133274295	T	A	1	0.81767	0.99313	Transketolase	EFO_0004747	Sun B	29875488	European	2017	-0.0521	0.0323	0.107	-	3301	1	IVNT	Sun-B_pQTL_EUR_2017
rs579459	rs579459	chr9:136154168	chr9:133278724	C	T	rs115478735	chr9:136149711	chr9:133274295	T	A	1	0.81767	0.99313	Vesicle-associated membrane protein-associated protein B/C	EFO_0004747	Sun B	29875488	European	2017	0.0518	0.0323	0.107	+	3301	1	IVNT	Sun-B_pQTL_EUR_2017
rs579459	rs579459	chr9:136154168	chr9:133278724	C	T	rs649129	chr9:136154304	-	T	C	1	1	1	Fractalkine	EFO_0004747	Folkersen L	28369058	European	2017	-0.0459	0.0285	0.1072	-	3394	1	-	Folkersen-L_Proteins_EUR_2017
rs579459	rs579459	chr9:136154168	chr9:133278724	C	T	rs651007	chr9:136153875	chr9:133278431	T	C	1	1	1	Alanine aminotransferase 1	EFO_0004747	Suhre K	28240269	European	2017	-0.08289	0.05152	0.108	-	1000	1	-	Suhre-K_Proteins_EUR_2017
rs579459	rs579459	chr9:136154168	chr9:133278724	C	T	rs651007	chr9:136153875	chr9:133278431	T	C	1	1	1	Transforming growth factor beta-2	EFO_0004747	Suhre K	28240269	European	2017	0.08473	0.05266	0.108	+	1000	1	-	Suhre-K_Proteins_EUR_2017
rs579459	rs579459	chr9:136154168	chr9:133278724	C	T	rs600038	chr9:136151806	chr9:133276354	C	T	1	0.99411	1	Chitinase-3-like protein 1	EFO_0004747	Folkersen L	28369058	European	2017	-0.0456	0.0285	0.109	-	3394	1	-	Folkersen-L_Proteins_EUR_2017
rs579459	rs579459	chr9:136154168	chr9:133278724	C	T	rs651007	chr9:136153875	chr9:133278431	T	C	1	1	1	A disintegrin and metalloproteinase with thrombospondin motifs 13	EFO_0004747	Suhre K	28240269	European	2017	0.08269	0.05158	0.1093	+	1000	1	-	Suhre-K_Proteins_EUR_2017
rs579459	rs579459	chr9:136154168	chr9:133278724	C	T	rs651007	chr9:136153875	chr9:133278431	T	C	1	1	1	Receptor tyrosine-protein kinase erbB-4	EFO_0004747	Suhre K	28240269	European	2017	0.08428	0.05261	0.1095	+	1000	1	-	Suhre-K_Proteins_EUR_2017
rs579459	rs579459	chr9:136154168	chr9:133278724	C	T	rs651007	chr9:136153875	chr9:133278431	T	C	1	1	1	Cathepsin L2	EFO_0004747	Suhre K	28240269	European	2017	-0.07742	0.04836	0.1096	-	1000	1	-	Suhre-K_Proteins_EUR_2017
rs579459	rs579459	chr9:136154168	chr9:133278724	C	T	rs579459	chr9:136154168	chr9:133278724	C	T	0	1	1	Tumor necrosis factor ligand superfamily member 11	EFO_0004747	Folkersen L	28369058	European	2017	-0.0455	0.0285	0.1098	-	3394	1	-	Folkersen-L_Proteins_EUR_2017
rs579459	rs579459	chr9:136154168	chr9:133278724	C	T	rs579459	chr9:136154168	chr9:133278724	C	T	0	1	1	ADAMTS-like protein 1	EFO_0004747	Sun B	29875488	European	2017	0.0488	0.0305	0.11	+	3301	1	IVNT	Sun-B_pQTL_EUR_2017
rs579459	rs579459	chr9:136154168	chr9:133278724	C	T	rs579459	chr9:136154168	chr9:133278724	C	T	0	1	1	BAG family molecular chaperone regulator 3	EFO_0004747	Sun B	29875488	European	2017	0.0486	0.0305	0.11	+	3301	1	IVNT	Sun-B_pQTL_EUR_2017
rs579459	rs579459	chr9:136154168	chr9:133278724	C	T	rs579459	chr9:136154168	chr9:133278724	C	T	0	1	1	Inhibin beta A chain:Inhibin beta B chain heterodimer	EFO_0004747	Sun B	29875488	European	2017	0.0489	0.0305	0.11	+	3301	1	IVNT	Sun-B_pQTL_EUR_2017
rs579459	rs579459	chr9:136154168	chr9:133278724	C	T	rs579459	chr9:136154168	chr9:133278724	C	T	0	1	1	PR domain zinc finger protein 4	EFO_0004747	Sun B	29875488	European	2017	-0.0487	0.0305	0.11	-	3301	1	IVNT	Sun-B_pQTL_EUR_2017
rs579459	rs579459	chr9:136154168	chr9:133278724	C	T	rs579459	chr9:136154168	chr9:133278724	C	T	0	1	1	Protein eva-1 homolog C	EFO_0004747	Sun B	29875488	European	2017	-0.0489	0.0305	0.11	-	3301	1	IVNT	Sun-B_pQTL_EUR_2017
rs579459	rs579459	chr9:136154168	chr9:133278724	C	T	rs579459	chr9:136154168	chr9:133278724	C	T	0	1	1	Serine/arginine-rich splicing factor 6	EFO_0004747	Sun B	29875488	European	2017	-0.0487	0.0305	0.11	-	3301	1	IVNT	Sun-B_pQTL_EUR_2017
rs579459	rs579459	chr9:136154168	chr9:133278724	C	T	rs579459	chr9:136154168	chr9:133278724	C	T	0	1	1	Serum amyloid A-1 protein	EFO_0004747	Sun B	29875488	European	2017	0.0488	0.0305	0.11	+	3301	1	IVNT	Sun-B_pQTL_EUR_2017
rs579459	rs579459	chr9:136154168	chr9:133278724	C	T	rs579459	chr9:136154168	chr9:133278724	C	T	0	1	1	Small conductance calcium-activated potassium channel protein 1	EFO_0004747	Sun B	29875488	European	2017	0.0487	0.0305	0.11	+	3301	1	IVNT	Sun-B_pQTL_EUR_2017
rs579459	rs579459	chr9:136154168	chr9:133278724	C	T	rs579459	chr9:136154168	chr9:133278724	C	T	0	1	1	T-box transcription factor TBX3	EFO_0004747	Sun B	29875488	European	2017	0.0488	0.0305	0.11	+	3301	1	IVNT	Sun-B_pQTL_EUR_2017
rs579459	rs579459	chr9:136154168	chr9:133278724	C	T	rs579459	chr9:136154168	chr9:133278724	C	T	0	1	1	Thrombospondin type-1 domain-containing protein 7A	EFO_0004747	Sun B	29875488	European	2017	0.0487	0.0305	0.11	+	3301	1	IVNT	Sun-B_pQTL_EUR_2017
rs579459	rs579459	chr9:136154168	chr9:133278724	C	T	rs579459	chr9:136154168	chr9:133278724	C	T	0	1	1	Thyroid hormone receptor alpha	EFO_0004747	Sun B	29875488	European	2017	-0.0488	0.0305	0.11	-	3301	1	IVNT	Sun-B_pQTL_EUR_2017
rs579459	rs579459	chr9:136154168	chr9:133278724	C	T	rs651007	chr9:136153875	chr9:133278431	T	C	1	1	1	BAG family molecular chaperone regulator 3	EFO_0004747	Sun B	29875488	European	2017	0.0486	0.0304	0.11	+	3301	1	IVNT	Sun-B_pQTL_EUR_2017
rs579459	rs579459	chr9:136154168	chr9:133278724	C	T	rs651007	chr9:136153875	chr9:133278431	T	C	1	1	1	Casein kinase I isoform gamma-2	EFO_0004747	Sun B	29875488	European	2017	-0.0487	0.0304	0.11	-	3301	1	IVNT	Sun-B_pQTL_EUR_2017
rs579459	rs579459	chr9:136154168	chr9:133278724	C	T	rs651007	chr9:136153875	chr9:133278431	T	C	1	1	1	Dorsal root ganglia homeobox protein	EFO_0004747	Sun B	29875488	European	2017	0.0487	0.0304	0.11	+	3301	1	IVNT	Sun-B_pQTL_EUR_2017
rs579459	rs579459	chr9:136154168	chr9:133278724	C	T	rs651007	chr9:136153875	chr9:133278431	T	C	1	1	1	Group 10 secretory phospholipase A2	EFO_0004747	Sun B	29875488	European	2017	-0.0485	0.0304	0.11	-	3301	1	IVNT	Sun-B_pQTL_EUR_2017
rs579459	rs579459	chr9:136154168	chr9:133278724	C	T	rs651007	chr9:136153875	chr9:133278431	T	C	1	1	1	Interleukin-12	EFO_0004747	Sun B	29875488	European	2017	0.0486	0.0304	0.11	+	3301	1	IVNT	Sun-B_pQTL_EUR_2017
rs579459	rs579459	chr9:136154168	chr9:133278724	C	T	rs651007	chr9:136153875	chr9:133278431	T	C	1	1	1	Interleukin-31 receptor subunit alpha	EFO_0004747	Sun B	29875488	European	2017	0.0486	0.0304	0.11	+	3301	1	IVNT	Sun-B_pQTL_EUR_2017
rs579459	rs579459	chr9:136154168	chr9:133278724	C	T	rs651007	chr9:136153875	chr9:133278431	T	C	1	1	1	Protein C-ets-2	EFO_0004747	Sun B	29875488	European	2017	-0.0485	0.0304	0.11	-	3301	1	IVNT	Sun-B_pQTL_EUR_2017
rs579459	rs579459	chr9:136154168	chr9:133278724	C	T	rs651007	chr9:136153875	chr9:133278431	T	C	1	1	1	Signal peptide, CUB and EGF-like domain-containing protein 1	EFO_0004747	Sun B	29875488	European	2017	-0.0485	0.0304	0.11	-	3301	1	IVNT	Sun-B_pQTL_EUR_2017
rs579459	rs579459	chr9:136154168	chr9:133278724	C	T	rs651007	chr9:136153875	chr9:133278431	T	C	1	1	1	Tumor necrosis factor receptor superfamily member 16	EFO_0004747	Sun B	29875488	European	2017	-0.0486	0.0304	0.11	-	3301	1	IVNT	Sun-B_pQTL_EUR_2017
rs579459	rs579459	chr9:136154168	chr9:133278724	C	T	rs651007	chr9:136153875	chr9:133278431	T	C	1	1	1	X-linked interleukin-1 receptor accessory protein-like 2	EFO_0004747	Sun B	29875488	European	2017	0.0487	0.0304	0.11	+	3301	1	IVNT	Sun-B_pQTL_EUR_2017
rs579459	rs579459	chr9:136154168	chr9:133278724	C	T	rs649129	chr9:136154304	-	T	C	1	1	1	Bcl2-associated agonist of cell death	EFO_0004747	Sun B	29875488	European	2017	-0.049	0.0307	0.11	-	3301	1	IVNT	Sun-B_pQTL_EUR_2017
rs579459	rs579459	chr9:136154168	chr9:133278724	C	T	rs649129	chr9:136154304	-	T	C	1	1	1	Fibrinogen C domain-containing protein 1	EFO_0004747	Sun B	29875488	European	2017	0.049	0.0307	0.11	+	3301	1	IVNT	Sun-B_pQTL_EUR_2017
rs579459	rs579459	chr9:136154168	chr9:133278724	C	T	rs649129	chr9:136154304	-	T	C	1	1	1	Heparan sulfate glucosamine 3-O-sulfotransferase 3B1	EFO_0004747	Sun B	29875488	European	2017	0.0491	0.0307	0.11	+	3301	1	IVNT	Sun-B_pQTL_EUR_2017
rs579459	rs579459	chr9:136154168	chr9:133278724	C	T	rs649129	chr9:136154304	-	T	C	1	1	1	Leucine-rich repeat, immunoglobulin-like domain and transmembrane domain-containing protein 3	EFO_0004747	Sun B	29875488	European	2017	0.049	0.0307	0.11	+	3301	1	IVNT	Sun-B_pQTL_EUR_2017
rs579459	rs579459	chr9:136154168	chr9:133278724	C	T	rs649129	chr9:136154304	-	T	C	1	1	1	Leucine-rich repeat-containing protein 19	EFO_0004747	Sun B	29875488	European	2017	0.0491	0.0307	0.11	+	3301	1	IVNT	Sun-B_pQTL_EUR_2017
rs579459	rs579459	chr9:136154168	chr9:133278724	C	T	rs649129	chr9:136154304	-	T	C	1	1	1	Macoilin	EFO_0004747	Sun B	29875488	European	2017	0.049	0.0307	0.11	+	3301	1	IVNT	Sun-B_pQTL_EUR_2017
rs579459	rs579459	chr9:136154168	chr9:133278724	C	T	rs649129	chr9:136154304	-	T	C	1	1	1	T-box transcription factor TBX5	EFO_0004747	Sun B	29875488	European	2017	0.0489	0.0306	0.11	+	3301	1	IVNT	Sun-B_pQTL_EUR_2017
rs579459	rs579459	chr9:136154168	chr9:133278724	C	T	rs649129	chr9:136154304	-	T	C	1	1	1	X-linked interleukin-1 receptor accessory protein-like 2	EFO_0004747	Sun B	29875488	European	2017	0.0491	0.0307	0.11	+	3301	1	IVNT	Sun-B_pQTL_EUR_2017
rs579459	rs579459	chr9:136154168	chr9:133278724	C	T	rs495828	chr9:136154867	chr9:133279294	T	G	1	1	1	Basigin	EFO_0004747	Sun B	29875488	European	2017	-0.0487	0.0305	0.11	-	3301	1	IVNT	Sun-B_pQTL_EUR_2017
rs579459	rs579459	chr9:136154168	chr9:133278724	C	T	rs495828	chr9:136154867	chr9:133279294	T	G	1	1	1	Glycerol-3-phosphate dehydrogenase 1-like protein	EFO_0004747	Sun B	29875488	European	2017	0.0488	0.0305	0.11	+	3301	1	IVNT	Sun-B_pQTL_EUR_2017
rs579459	rs579459	chr9:136154168	chr9:133278724	C	T	rs495828	chr9:136154867	chr9:133279294	T	G	1	1	1	Heterogeneous nuclear ribonucleoprotein A/B	EFO_0004747	Sun B	29875488	European	2017	-0.0488	0.0305	0.11	-	3301	1	IVNT	Sun-B_pQTL_EUR_2017
rs579459	rs579459	chr9:136154168	chr9:133278724	C	T	rs495828	chr9:136154867	chr9:133279294	T	G	1	1	1	Immunoglobulin superfamily member 8	EFO_0004747	Sun B	29875488	European	2017	0.0488	0.0305	0.11	+	3301	1	IVNT	Sun-B_pQTL_EUR_2017
rs579459	rs579459	chr9:136154168	chr9:133278724	C	T	rs495828	chr9:136154867	chr9:133279294	T	G	1	1	1	Integral membrane protein 2C	EFO_0004747	Sun B	29875488	European	2017	-0.0487	0.0305	0.11	-	3301	1	IVNT	Sun-B_pQTL_EUR_2017
rs579459	rs579459	chr9:136154168	chr9:133278724	C	T	rs495828	chr9:136154867	chr9:133279294	T	G	1	1	1	Multifunctional protein ADE2	EFO_0004747	Sun B	29875488	European	2017	0.049	0.0305	0.11	+	3301	1	IVNT	Sun-B_pQTL_EUR_2017
rs579459	rs579459	chr9:136154168	chr9:133278724	C	T	rs495828	chr9:136154867	chr9:133279294	T	G	1	1	1	Oligophrenin-1	EFO_0004747	Sun B	29875488	European	2017	-0.0489	0.0305	0.11	-	3301	1	IVNT	Sun-B_pQTL_EUR_2017
rs579459	rs579459	chr9:136154168	chr9:133278724	C	T	rs495828	chr9:136154867	chr9:133279294	T	G	1	1	1	Palmitoleoyl-protein carboxylesterase NOTUM	EFO_0004747	Sun B	29875488	European	2017	-0.049	0.0305	0.11	-	3301	1	IVNT	Sun-B_pQTL_EUR_2017
rs579459	rs579459	chr9:136154168	chr9:133278724	C	T	rs495828	chr9:136154867	chr9:133279294	T	G	1	1	1	SH2 domain-containing protein 1A	EFO_0004747	Sun B	29875488	European	2017	-0.0489	0.0305	0.11	-	3301	1	IVNT	Sun-B_pQTL_EUR_2017
rs579459	rs579459	chr9:136154168	chr9:133278724	C	T	rs495828	chr9:136154867	chr9:133279294	T	G	1	1	1	Thrombospondin type-1 domain-containing protein 7A	EFO_0004747	Sun B	29875488	European	2017	0.0488	0.0305	0.11	+	3301	1	IVNT	Sun-B_pQTL_EUR_2017
rs579459	rs579459	chr9:136154168	chr9:133278724	C	T	rs495828	chr9:136154867	chr9:133279294	T	G	1	1	1	Toll-like receptor 4	EFO_0004747	Sun B	29875488	European	2017	0.0489	0.0305	0.11	+	3301	1	IVNT	Sun-B_pQTL_EUR_2017
rs579459	rs579459	chr9:136154168	chr9:133278724	C	T	rs495828	chr9:136154867	chr9:133279294	T	G	1	1	1	Transferrin receptor protein 1	EFO_0004747	Sun B	29875488	European	2017	0.049	0.0305	0.11	+	3301	1	IVNT	Sun-B_pQTL_EUR_2017
rs579459	rs579459	chr9:136154168	chr9:133278724	C	T	rs600038	chr9:136151806	chr9:133276354	C	T	1	0.99411	1	Cytosolic non-specific dipeptidase	EFO_0004747	Sun B	29875488	European	2017	-0.0488	0.0305	0.11	-	3301	1	IVNT	Sun-B_pQTL_EUR_2017
rs579459	rs579459	chr9:136154168	chr9:133278724	C	T	rs600038	chr9:136151806	chr9:133276354	C	T	1	0.99411	1	Ephrin-B2	EFO_0004747	Sun B	29875488	European	2017	-0.0488	0.0305	0.11	-	3301	1	IVNT	Sun-B_pQTL_EUR_2017
rs579459	rs579459	chr9:136154168	chr9:133278724	C	T	rs600038	chr9:136151806	chr9:133276354	C	T	1	0.99411	1	MAP kinase-activated protein kinase 2	EFO_0004747	Sun B	29875488	European	2017	-0.0486	0.0305	0.11	-	3301	1	IVNT	Sun-B_pQTL_EUR_2017
rs579459	rs579459	chr9:136154168	chr9:133278724	C	T	rs600038	chr9:136151806	chr9:133276354	C	T	1	0.99411	1	Monoacylglycerol lipase ABHD12	EFO_0004747	Sun B	29875488	European	2017	0.0487	0.0305	0.11	+	3301	1	IVNT	Sun-B_pQTL_EUR_2017
rs579459	rs579459	chr9:136154168	chr9:133278724	C	T	rs600038	chr9:136151806	chr9:133276354	C	T	1	0.99411	1	Protein S100-A6	EFO_0004747	Sun B	29875488	European	2017	-0.0488	0.0305	0.11	-	3301	1	IVNT	Sun-B_pQTL_EUR_2017
rs579459	rs579459	chr9:136154168	chr9:133278724	C	T	rs600038	chr9:136151806	chr9:133276354	C	T	1	0.99411	1	Protocadherin beta-4	EFO_0004747	Sun B	29875488	European	2017	0.0486	0.0305	0.11	+	3301	1	IVNT	Sun-B_pQTL_EUR_2017
rs579459	rs579459	chr9:136154168	chr9:133278724	C	T	rs600038	chr9:136151806	chr9:133276354	C	T	1	0.99411	1	Sulfhydryl oxidase 1	EFO_0004747	Sun B	29875488	European	2017	0.0487	0.0305	0.11	+	3301	1	IVNT	Sun-B_pQTL_EUR_2017
rs579459	rs579459	chr9:136154168	chr9:133278724	C	T	rs600038	chr9:136151806	chr9:133276354	C	T	1	0.99411	1	Tax1-binding protein 1	EFO_0004747	Sun B	29875488	European	2017	0.0487	0.0305	0.11	+	3301	1	IVNT	Sun-B_pQTL_EUR_2017
rs579459	rs579459	chr9:136154168	chr9:133278724	C	T	rs600038	chr9:136151806	chr9:133276354	C	T	1	0.99411	1	Transcriptional regulator Kaiso	EFO_0004747	Sun B	29875488	European	2017	0.0486	0.0304	0.11	+	3301	1	IVNT	Sun-B_pQTL_EUR_2017
rs579459	rs579459	chr9:136154168	chr9:133278724	C	T	rs600038	chr9:136151806	chr9:133276354	C	T	1	0.99411	1	Vesicle-associated membrane protein 8	EFO_0004747	Sun B	29875488	European	2017	0.0488	0.0305	0.11	+	3301	1	IVNT	Sun-B_pQTL_EUR_2017
rs579459	rs579459	chr9:136154168	chr9:133278724	C	T	rs635634	chr9:136155000	chr9:133279427	T	C	1	0.83452	1	14-3-3 protein family	EFO_0004747	Sun B	29875488	European	2017	-0.0516	0.0323	0.11	-	3301	1	IVNT	Sun-B_pQTL_EUR_2017
rs579459	rs579459	chr9:136154168	chr9:133278724	C	T	rs635634	chr9:136155000	chr9:133279427	T	C	1	0.83452	1	3-hydroxyacyl-CoA dehydrogenase type-2	EFO_0004747	Sun B	29875488	European	2017	-0.0516	0.0323	0.11	-	3301	1	IVNT	Sun-B_pQTL_EUR_2017
rs579459	rs579459	chr9:136154168	chr9:133278724	C	T	rs635634	chr9:136155000	chr9:133279427	T	C	1	0.83452	1	Hephaestin-like protein 1	EFO_0004747	Sun B	29875488	European	2017	0.0517	0.0323	0.11	+	3301	1	IVNT	Sun-B_pQTL_EUR_2017
rs579459	rs579459	chr9:136154168	chr9:133278724	C	T	rs635634	chr9:136155000	chr9:133279427	T	C	1	0.83452	1	Histone-lysine N-methyltransferase 2C	EFO_0004747	Sun B	29875488	European	2017	0.0518	0.0323	0.11	+	3301	1	IVNT	Sun-B_pQTL_EUR_2017
rs579459	rs579459	chr9:136154168	chr9:133278724	C	T	rs635634	chr9:136155000	chr9:133279427	T	C	1	0.83452	1	Integral membrane protein 2C	EFO_0004747	Sun B	29875488	European	2017	0.0516	0.0323	0.11	+	3301	1	IVNT	Sun-B_pQTL_EUR_2017
rs579459	rs579459	chr9:136154168	chr9:133278724	C	T	rs635634	chr9:136155000	chr9:133279427	T	C	1	0.83452	1	Kallikrein-6	EFO_0004747	Sun B	29875488	European	2017	0.0515	0.0323	0.11	+	3301	1	IVNT	Sun-B_pQTL_EUR_2017
rs579459	rs579459	chr9:136154168	chr9:133278724	C	T	rs635634	chr9:136155000	chr9:133279427	T	C	1	0.83452	1	Prostaglandin reductase 1	EFO_0004747	Sun B	29875488	European	2017	-0.0516	0.0323	0.11	-	3301	1	IVNT	Sun-B_pQTL_EUR_2017
rs579459	rs579459	chr9:136154168	chr9:133278724	C	T	rs635634	chr9:136155000	chr9:133279427	T	C	1	0.83452	1	Protein unc-13 homolog A	EFO_0004747	Sun B	29875488	European	2017	0.0516	0.0323	0.11	+	3301	1	IVNT	Sun-B_pQTL_EUR_2017
rs579459	rs579459	chr9:136154168	chr9:133278724	C	T	chr9:136149399	chr9:136149399	chr9:133273983	A	G	1	0.82865	0.9932	C-X-C motif chemokine 9	EFO_0004747	Sun B	29875488	European	2017	0.0513	0.0322	0.11	+	3301	1	IVNT	Sun-B_pQTL_EUR_2017
rs579459	rs579459	chr9:136154168	chr9:133278724	C	T	chr9:136149399	chr9:136149399	chr9:133273983	A	G	1	0.82865	0.9932	Cystatin-M	EFO_0004747	Sun B	29875488	European	2017	0.0515	0.0321	0.11	+	3301	1	IVNT	Sun-B_pQTL_EUR_2017
rs579459	rs579459	chr9:136154168	chr9:133278724	C	T	chr9:136149399	chr9:136149399	chr9:133273983	A	G	1	0.82865	0.9932	Growth/differentiation factor 11	EFO_0004747	Sun B	29875488	European	2017	0.0515	0.0322	0.11	+	3301	1	IVNT	Sun-B_pQTL_EUR_2017
rs579459	rs579459	chr9:136154168	chr9:133278724	C	T	chr9:136149399	chr9:136149399	chr9:133273983	A	G	1	0.82865	0.9932	Growth/differentiation factor 8	EFO_0004747	Sun B	29875488	European	2017	0.0515	0.0321	0.11	+	3301	1	IVNT	Sun-B_pQTL_EUR_2017
rs579459	rs579459	chr9:136154168	chr9:133278724	C	T	chr9:136149399	chr9:136149399	chr9:133273983	A	G	1	0.82865	0.9932	Hephaestin-like protein 1	EFO_0004747	Sun B	29875488	European	2017	0.0513	0.0322	0.11	+	3301	1	IVNT	Sun-B_pQTL_EUR_2017
rs579459	rs579459	chr9:136154168	chr9:133278724	C	T	chr9:136149399	chr9:136149399	chr9:133273983	A	G	1	0.82865	0.9932	Multifunctional protein ADE2	EFO_0004747	Sun B	29875488	European	2017	0.0515	0.0322	0.11	+	3301	1	IVNT	Sun-B_pQTL_EUR_2017
rs579459	rs579459	chr9:136154168	chr9:133278724	C	T	chr9:136149399	chr9:136149399	chr9:133273983	A	G	1	0.82865	0.9932	Protein C-ets-2	EFO_0004747	Sun B	29875488	European	2017	-0.0514	0.0322	0.11	-	3301	1	IVNT	Sun-B_pQTL_EUR_2017
rs579459	rs579459	chr9:136154168	chr9:133278724	C	T	chr9:136149399	chr9:136149399	chr9:133273983	A	G	1	0.82865	0.9932	Protein unc-13 homolog A	EFO_0004747	Sun B	29875488	European	2017	0.0513	0.0321	0.11	+	3301	1	IVNT	Sun-B_pQTL_EUR_2017
rs579459	rs579459	chr9:136154168	chr9:133278724	C	T	chr9:136149399	chr9:136149399	chr9:133273983	A	G	1	0.82865	0.9932	Ragulator complex protein LAMTOR3	EFO_0004747	Sun B	29875488	European	2017	-0.0514	0.0322	0.11	-	3301	1	IVNT	Sun-B_pQTL_EUR_2017
rs579459	rs579459	chr9:136154168	chr9:133278724	C	T	chr9:136149399	chr9:136149399	chr9:133273983	A	G	1	0.82865	0.9932	SPARC-related modular calcium-binding protein 1	EFO_0004747	Sun B	29875488	European	2017	0.0514	0.0322	0.11	+	3301	1	IVNT	Sun-B_pQTL_EUR_2017
rs579459	rs579459	chr9:136154168	chr9:133278724	C	T	chr9:136149399	chr9:136149399	chr9:133273983	A	G	1	0.82865	0.9932	Stabilin-1	EFO_0004747	Sun B	29875488	European	2017	-0.0513	0.0322	0.11	-	3301	1	IVNT	Sun-B_pQTL_EUR_2017
rs579459	rs579459	chr9:136154168	chr9:133278724	C	T	chr9:136149399	chr9:136149399	chr9:133273983	A	G	1	0.82865	0.9932	Sulfhydryl oxidase 1	EFO_0004747	Sun B	29875488	European	2017	0.0513	0.0322	0.11	+	3301	1	IVNT	Sun-B_pQTL_EUR_2017
rs579459	rs579459	chr9:136154168	chr9:133278724	C	T	rs532436	chr9:136149830	chr9:133274414	A	G	1	0.82865	0.9932	BAG family molecular chaperone regulator 3	EFO_0004747	Sun B	29875488	European	2017	0.0515	0.0321	0.11	+	3301	1	IVNT	Sun-B_pQTL_EUR_2017
rs579459	rs579459	chr9:136154168	chr9:133278724	C	T	rs532436	chr9:136149830	chr9:133274414	A	G	1	0.82865	0.9932	Caspase-3	EFO_0004747	Sun B	29875488	European	2017	-0.0514	0.0321	0.11	-	3301	1	IVNT	Sun-B_pQTL_EUR_2017
rs579459	rs579459	chr9:136154168	chr9:133278724	C	T	rs532436	chr9:136149830	chr9:133274414	A	G	1	0.82865	0.9932	Hemojuvelin	EFO_0004747	Sun B	29875488	European	2017	0.0514	0.0321	0.11	+	3301	1	IVNT	Sun-B_pQTL_EUR_2017
rs579459	rs579459	chr9:136154168	chr9:133278724	C	T	rs532436	chr9:136149830	chr9:133274414	A	G	1	0.82865	0.9932	Induced myeloid leukemia cell differentiation protein Mcl-1	EFO_0004747	Sun B	29875488	European	2017	0.0515	0.0321	0.11	+	3301	1	IVNT	Sun-B_pQTL_EUR_2017
rs579459	rs579459	chr9:136154168	chr9:133278724	C	T	rs532436	chr9:136149830	chr9:133274414	A	G	1	0.82865	0.9932	Insulin-degrading enzyme	EFO_0004747	Sun B	29875488	European	2017	0.0514	0.0321	0.11	+	3301	1	IVNT	Sun-B_pQTL_EUR_2017
rs579459	rs579459	chr9:136154168	chr9:133278724	C	T	rs532436	chr9:136149830	chr9:133274414	A	G	1	0.82865	0.9932	Protein argonaute-1	EFO_0004747	Sun B	29875488	European	2017	0.0514	0.0321	0.11	+	3301	1	IVNT	Sun-B_pQTL_EUR_2017
rs579459	rs579459	chr9:136154168	chr9:133278724	C	T	rs532436	chr9:136149830	chr9:133274414	A	G	1	0.82865	0.9932	Pyruvate kinase PKLR	EFO_0004747	Sun B	29875488	European	2017	-0.0513	0.0321	0.11	-	3301	1	IVNT	Sun-B_pQTL_EUR_2017
rs579459	rs579459	chr9:136154168	chr9:133278724	C	T	rs532436	chr9:136149830	chr9:133274414	A	G	1	0.82865	0.9932	RNA-binding protein 3	EFO_0004747	Sun B	29875488	European	2017	-0.0516	0.0321	0.11	-	3301	1	IVNT	Sun-B_pQTL_EUR_2017
rs579459	rs579459	chr9:136154168	chr9:133278724	C	T	rs532436	chr9:136149830	chr9:133274414	A	G	1	0.82865	0.9932	Receptor-type tyrosine-protein phosphatase delta	EFO_0004747	Sun B	29875488	European	2017	0.0513	0.0321	0.11	+	3301	1	IVNT	Sun-B_pQTL_EUR_2017
rs579459	rs579459	chr9:136154168	chr9:133278724	C	T	rs532436	chr9:136149830	chr9:133274414	A	G	1	0.82865	0.9932	Toll/interleukin-1 receptor domain-containing adapter protein	EFO_0004747	Sun B	29875488	European	2017	-0.0516	0.0321	0.11	-	3301	1	IVNT	Sun-B_pQTL_EUR_2017
rs579459	rs579459	chr9:136154168	chr9:133278724	C	T	rs532436	chr9:136149830	chr9:133274414	A	G	1	0.82865	0.9932	UPF0696 protein C11orf68	EFO_0004747	Sun B	29875488	European	2017	-0.0513	0.0321	0.11	-	3301	1	IVNT	Sun-B_pQTL_EUR_2017
rs579459	rs579459	chr9:136154168	chr9:133278724	C	T	chr9:136151579	chr9:136151579	chr9:133276163	T	TGGTGCAGGCGCAGGAAAAAATTGTGGCAATTCCTCA	1	0.82865	0.9932	Activating signal cointegrator 1 complex subunit 1	EFO_0004747	Sun B	29875488	European	2017	0.0515	0.0321	0.11	+	3301	1	IVNT	Sun-B_pQTL_EUR_2017
rs579459	rs579459	chr9:136154168	chr9:133278724	C	T	chr9:136151579	chr9:136151579	chr9:133276163	T	TGGTGCAGGCGCAGGAAAAAATTGTGGCAATTCCTCA	1	0.82865	0.9932	Alpha-1,3-mannosyl-glycoprotein 2-beta-N-acetylglucosaminyltransferase	EFO_0004747	Sun B	29875488	European	2017	0.0513	0.0321	0.11	+	3301	1	IVNT	Sun-B_pQTL_EUR_2017
rs579459	rs579459	chr9:136154168	chr9:133278724	C	T	chr9:136151579	chr9:136151579	chr9:133276163	T	TGGTGCAGGCGCAGGAAAAAATTGTGGCAATTCCTCA	1	0.82865	0.9932	Casein kinase I isoform gamma-2	EFO_0004747	Sun B	29875488	European	2017	-0.0513	0.0321	0.11	-	3301	1	IVNT	Sun-B_pQTL_EUR_2017
rs579459	rs579459	chr9:136154168	chr9:133278724	C	T	chr9:136151579	chr9:136151579	chr9:133276163	T	TGGTGCAGGCGCAGGAAAAAATTGTGGCAATTCCTCA	1	0.82865	0.9932	Cytochrome P450 3A4	EFO_0004747	Sun B	29875488	European	2017	0.0512	0.0321	0.11	+	3301	1	IVNT	Sun-B_pQTL_EUR_2017
rs579459	rs579459	chr9:136154168	chr9:133278724	C	T	chr9:136151579	chr9:136151579	chr9:133276163	T	TGGTGCAGGCGCAGGAAAAAATTGTGGCAATTCCTCA	1	0.82865	0.9932	Cytohesin-4	EFO_0004747	Sun B	29875488	European	2017	0.0512	0.0321	0.11	+	3301	1	IVNT	Sun-B_pQTL_EUR_2017
rs579459	rs579459	chr9:136154168	chr9:133278724	C	T	chr9:136151579	chr9:136151579	chr9:133276163	T	TGGTGCAGGCGCAGGAAAAAATTGTGGCAATTCCTCA	1	0.82865	0.9932	E3 ubiquitin-protein ligase FANCL	EFO_0004747	Sun B	29875488	European	2017	0.0514	0.0321	0.11	+	3301	1	IVNT	Sun-B_pQTL_EUR_2017
rs579459	rs579459	chr9:136154168	chr9:133278724	C	T	chr9:136151579	chr9:136151579	chr9:133276163	T	TGGTGCAGGCGCAGGAAAAAATTGTGGCAATTCCTCA	1	0.82865	0.9932	Gro-beta/gamma	EFO_0004747	Sun B	29875488	European	2017	-0.0513	0.0321	0.11	-	3301	1	IVNT	Sun-B_pQTL_EUR_2017
rs579459	rs579459	chr9:136154168	chr9:133278724	C	T	chr9:136151579	chr9:136151579	chr9:133276163	T	TGGTGCAGGCGCAGGAAAAAATTGTGGCAATTCCTCA	1	0.82865	0.9932	Hemojuvelin	EFO_0004747	Sun B	29875488	European	2017	0.0512	0.0321	0.11	+	3301	1	IVNT	Sun-B_pQTL_EUR_2017
rs579459	rs579459	chr9:136154168	chr9:133278724	C	T	chr9:136151579	chr9:136151579	chr9:133276163	T	TGGTGCAGGCGCAGGAAAAAATTGTGGCAATTCCTCA	1	0.82865	0.9932	Interleukin-4 receptor subunit alpha	EFO_0004747	Sun B	29875488	European	2017	0.0514	0.0321	0.11	+	3301	1	IVNT	Sun-B_pQTL_EUR_2017
rs579459	rs579459	chr9:136154168	chr9:133278724	C	T	chr9:136151579	chr9:136151579	chr9:133276163	T	TGGTGCAGGCGCAGGAAAAAATTGTGGCAATTCCTCA	1	0.82865	0.9932	Kallikrein-6	EFO_0004747	Sun B	29875488	European	2017	0.0513	0.0321	0.11	+	3301	1	IVNT	Sun-B_pQTL_EUR_2017
rs579459	rs579459	chr9:136154168	chr9:133278724	C	T	chr9:136151579	chr9:136151579	chr9:133276163	T	TGGTGCAGGCGCAGGAAAAAATTGTGGCAATTCCTCA	1	0.82865	0.9932	Kallistatin	EFO_0004747	Sun B	29875488	European	2017	-0.0514	0.0321	0.11	-	3301	1	IVNT	Sun-B_pQTL_EUR_2017
rs579459	rs579459	chr9:136154168	chr9:133278724	C	T	chr9:136151579	chr9:136151579	chr9:133276163	T	TGGTGCAGGCGCAGGAAAAAATTGTGGCAATTCCTCA	1	0.82865	0.9932	Ladinin-1	EFO_0004747	Sun B	29875488	European	2017	0.0512	0.0321	0.11	+	3301	1	IVNT	Sun-B_pQTL_EUR_2017
rs579459	rs579459	chr9:136154168	chr9:133278724	C	T	chr9:136151579	chr9:136151579	chr9:133276163	T	TGGTGCAGGCGCAGGAAAAAATTGTGGCAATTCCTCA	1	0.82865	0.9932	SH2 domain-containing protein 1A	EFO_0004747	Sun B	29875488	European	2017	-0.0512	0.0321	0.11	-	3301	1	IVNT	Sun-B_pQTL_EUR_2017
rs579459	rs579459	chr9:136154168	chr9:133278724	C	T	chr9:136151579	chr9:136151579	chr9:133276163	T	TGGTGCAGGCGCAGGAAAAAATTGTGGCAATTCCTCA	1	0.82865	0.9932	UMP-CMP kinase	EFO_0004747	Sun B	29875488	European	2017	-0.0512	0.0321	0.11	-	3301	1	IVNT	Sun-B_pQTL_EUR_2017
rs579459	rs579459	chr9:136154168	chr9:133278724	C	T	chr9:136141870	chr9:136141870	chr9:133266456	T	C	1	0.82314	0.99316	C-X-C motif chemokine 16	EFO_0004747	Folkersen L	28369058	European	2017	0.0468	0.0292	0.11	+	3394	1	-	Folkersen-L_Proteins_EUR_2017
rs579459	rs579459	chr9:136154168	chr9:133278724	C	T	chr9:136141870	chr9:136141870	chr9:133266456	T	C	1	0.82314	0.99316	Alpha-1,3-mannosyl-glycoprotein 2-beta-N-acetylglucosaminyltransferase	EFO_0004747	Sun B	29875488	European	2017	0.0515	0.0322	0.11	+	3301	1	IVNT	Sun-B_pQTL_EUR_2017
rs579459	rs579459	chr9:136154168	chr9:133278724	C	T	chr9:136141870	chr9:136141870	chr9:133266456	T	C	1	0.82314	0.99316	Aurora kinase B	EFO_0004747	Sun B	29875488	European	2017	0.0515	0.0322	0.11	+	3301	1	IVNT	Sun-B_pQTL_EUR_2017
rs579459	rs579459	chr9:136154168	chr9:133278724	C	T	chr9:136141870	chr9:136141870	chr9:133266456	T	C	1	0.82314	0.99316	C-C motif chemokine 14	EFO_0004747	Sun B	29875488	European	2017	-0.0514	0.0322	0.11	-	3301	1	IVNT	Sun-B_pQTL_EUR_2017
rs579459	rs579459	chr9:136154168	chr9:133278724	C	T	chr9:136141870	chr9:136141870	chr9:133266456	T	C	1	0.82314	0.99316	CD70 antigen	EFO_0004747	Sun B	29875488	European	2017	0.0515	0.0322	0.11	+	3301	1	IVNT	Sun-B_pQTL_EUR_2017
rs579459	rs579459	chr9:136154168	chr9:133278724	C	T	chr9:136141870	chr9:136141870	chr9:133266456	T	C	1	0.82314	0.99316	Copine-1	EFO_0004747	Sun B	29875488	European	2017	-0.0516	0.0322	0.11	-	3301	1	IVNT	Sun-B_pQTL_EUR_2017
rs579459	rs579459	chr9:136154168	chr9:133278724	C	T	chr9:136141870	chr9:136141870	chr9:133266456	T	C	1	0.82314	0.99316	Granzyme B	EFO_0004747	Sun B	29875488	European	2017	-0.0517	0.0322	0.11	-	3301	1	IVNT	Sun-B_pQTL_EUR_2017
rs579459	rs579459	chr9:136154168	chr9:133278724	C	T	chr9:136141870	chr9:136141870	chr9:133266456	T	C	1	0.82314	0.99316	Hemojuvelin	EFO_0004747	Sun B	29875488	European	2017	0.0514	0.0322	0.11	+	3301	1	IVNT	Sun-B_pQTL_EUR_2017
rs579459	rs579459	chr9:136154168	chr9:133278724	C	T	chr9:136141870	chr9:136141870	chr9:133266456	T	C	1	0.82314	0.99316	Interleukin-25	EFO_0004747	Sun B	29875488	European	2017	-0.0517	0.0322	0.11	-	3301	1	IVNT	Sun-B_pQTL_EUR_2017
rs579459	rs579459	chr9:136154168	chr9:133278724	C	T	chr9:136141870	chr9:136141870	chr9:133266456	T	C	1	0.82314	0.99316	L-lactate dehydrogenase B chain	EFO_0004747	Sun B	29875488	European	2017	-0.0517	0.0322	0.11	-	3301	1	IVNT	Sun-B_pQTL_EUR_2017
rs579459	rs579459	chr9:136154168	chr9:133278724	C	T	chr9:136141870	chr9:136141870	chr9:133266456	T	C	1	0.82314	0.99316	Neuroligin-1	EFO_0004747	Sun B	29875488	European	2017	-0.0517	0.0322	0.11	-	3301	1	IVNT	Sun-B_pQTL_EUR_2017
rs579459	rs579459	chr9:136154168	chr9:133278724	C	T	chr9:136141870	chr9:136141870	chr9:133266456	T	C	1	0.82314	0.99316	Prostaglandin F2 receptor negative regulator	EFO_0004747	Sun B	29875488	European	2017	0.0517	0.0322	0.11	+	3301	1	IVNT	Sun-B_pQTL_EUR_2017
rs579459	rs579459	chr9:136154168	chr9:133278724	C	T	chr9:136141870	chr9:136141870	chr9:133266456	T	C	1	0.82314	0.99316	Receptor-type tyrosine-protein phosphatase delta	EFO_0004747	Sun B	29875488	European	2017	0.0516	0.0322	0.11	+	3301	1	IVNT	Sun-B_pQTL_EUR_2017
rs579459	rs579459	chr9:136154168	chr9:133278724	C	T	chr9:136141870	chr9:136141870	chr9:133266456	T	C	1	0.82314	0.99316	Toll-interacting protein	EFO_0004747	Sun B	29875488	European	2017	-0.0517	0.0322	0.11	-	3301	1	IVNT	Sun-B_pQTL_EUR_2017
rs579459	rs579459	chr9:136154168	chr9:133278724	C	T	chr9:136138765	chr9:136138765	chr9:133263362	G	GCGCCCACCACTA	1	0.81767	0.99313	Catalase	EFO_0004747	Sun B	29875488	European	2017	0.0519	0.0324	0.11	+	3301	1	IVNT	Sun-B_pQTL_EUR_2017
rs579459	rs579459	chr9:136154168	chr9:133278724	C	T	chr9:136138765	chr9:136138765	chr9:133263362	G	GCGCCCACCACTA	1	0.81767	0.99313	Copine-1	EFO_0004747	Sun B	29875488	European	2017	-0.0517	0.0324	0.11	-	3301	1	IVNT	Sun-B_pQTL_EUR_2017
rs579459	rs579459	chr9:136154168	chr9:133278724	C	T	chr9:136138765	chr9:136138765	chr9:133263362	G	GCGCCCACCACTA	1	0.81767	0.99313	Endoplasmic reticulum mannosyl-oligosaccharide 1,2-alpha-mannosidase	EFO_0004747	Sun B	29875488	European	2017	0.0517	0.0324	0.11	+	3301	1	IVNT	Sun-B_pQTL_EUR_2017
rs579459	rs579459	chr9:136154168	chr9:133278724	C	T	chr9:136138765	chr9:136138765	chr9:133263362	G	GCGCCCACCACTA	1	0.81767	0.99313	Endoplasmic reticulum resident protein 44	EFO_0004747	Sun B	29875488	European	2017	-0.0517	0.0324	0.11	-	3301	1	IVNT	Sun-B_pQTL_EUR_2017
rs579459	rs579459	chr9:136154168	chr9:133278724	C	T	chr9:136138765	chr9:136138765	chr9:133263362	G	GCGCCCACCACTA	1	0.81767	0.99313	Glutathione S-transferase A1	EFO_0004747	Sun B	29875488	European	2017	-0.0517	0.0324	0.11	-	3301	1	IVNT	Sun-B_pQTL_EUR_2017
rs579459	rs579459	chr9:136154168	chr9:133278724	C	T	chr9:136138765	chr9:136138765	chr9:133263362	G	GCGCCCACCACTA	1	0.81767	0.99313	Interleukin-12	EFO_0004747	Sun B	29875488	European	2017	0.0518	0.0324	0.11	+	3301	1	IVNT	Sun-B_pQTL_EUR_2017
rs579459	rs579459	chr9:136154168	chr9:133278724	C	T	chr9:136138765	chr9:136138765	chr9:133263362	G	GCGCCCACCACTA	1	0.81767	0.99313	N-acetylglucosamine-1-phosphodiester alpha-N-acetylglucosaminidase	EFO_0004747	Sun B	29875488	European	2017	-0.0518	0.0324	0.11	-	3301	1	IVNT	Sun-B_pQTL_EUR_2017
rs579459	rs579459	chr9:136154168	chr9:133278724	C	T	chr9:136138765	chr9:136138765	chr9:133263362	G	GCGCCCACCACTA	1	0.81767	0.99313	NHP2-like protein 1	EFO_0004747	Sun B	29875488	European	2017	-0.0519	0.0324	0.11	-	3301	1	IVNT	Sun-B_pQTL_EUR_2017
rs579459	rs579459	chr9:136154168	chr9:133278724	C	T	chr9:136138765	chr9:136138765	chr9:133263362	G	GCGCCCACCACTA	1	0.81767	0.99313	Protein S100-A9	EFO_0004747	Sun B	29875488	European	2017	-0.0519	0.0324	0.11	-	3301	1	IVNT	Sun-B_pQTL_EUR_2017
rs579459	rs579459	chr9:136154168	chr9:133278724	C	T	chr9:136138765	chr9:136138765	chr9:133263362	G	GCGCCCACCACTA	1	0.81767	0.99313	Protein delta homolog 2	EFO_0004747	Sun B	29875488	European	2017	0.0518	0.0324	0.11	+	3301	1	IVNT	Sun-B_pQTL_EUR_2017
rs579459	rs579459	chr9:136154168	chr9:133278724	C	T	chr9:136138765	chr9:136138765	chr9:133263362	G	GCGCCCACCACTA	1	0.81767	0.99313	Transmembrane protein 8B	EFO_0004747	Sun B	29875488	European	2017	0.0518	0.0324	0.11	+	3301	1	IVNT	Sun-B_pQTL_EUR_2017
rs579459	rs579459	chr9:136154168	chr9:133278724	C	T	rs8176643	chr9:136149709	chr9:133274293	A	AC	1	0.81767	0.99313	14-3-3 protein sigma	EFO_0004747	Sun B	29875488	European	2017	-0.053	0.0332	0.11	-	3301	1	IVNT	Sun-B_pQTL_EUR_2017
rs579459	rs579459	chr9:136154168	chr9:133278724	C	T	rs8176643	chr9:136149709	chr9:133274293	A	AC	1	0.81767	0.99313	Ankyrin repeat domain-containing protein 46	EFO_0004747	Sun B	29875488	European	2017	0.053	0.0332	0.11	+	3301	1	IVNT	Sun-B_pQTL_EUR_2017
rs579459	rs579459	chr9:136154168	chr9:133278724	C	T	rs8176643	chr9:136149709	chr9:133274293	A	AC	1	0.81767	0.99313	CD70 antigen	EFO_0004747	Sun B	29875488	European	2017	0.0532	0.0331	0.11	+	3301	1	IVNT	Sun-B_pQTL_EUR_2017
rs579459	rs579459	chr9:136154168	chr9:133278724	C	T	rs8176643	chr9:136149709	chr9:133274293	A	AC	1	0.81767	0.99313	Oxidized low-density lipoprotein receptor 1	EFO_0004747	Sun B	29875488	European	2017	-0.053	0.0331	0.11	-	3301	1	IVNT	Sun-B_pQTL_EUR_2017
rs579459	rs579459	chr9:136154168	chr9:133278724	C	T	rs8176643	chr9:136149709	chr9:133274293	A	AC	1	0.81767	0.99313	UBX domain-containing protein 4	EFO_0004747	Sun B	29875488	European	2017	-0.0529	0.0331	0.11	-	3301	1	IVNT	Sun-B_pQTL_EUR_2017
rs579459	rs579459	chr9:136154168	chr9:133278724	C	T	rs115478735	chr9:136149711	chr9:133274295	T	A	1	0.81767	0.99313	14-3-3 protein sigma	EFO_0004747	Sun B	29875488	European	2017	-0.0515	0.0323	0.11	-	3301	1	IVNT	Sun-B_pQTL_EUR_2017
rs579459	rs579459	chr9:136154168	chr9:133278724	C	T	rs115478735	chr9:136149711	chr9:133274295	T	A	1	0.81767	0.99313	FAS-associated factor 2	EFO_0004747	Sun B	29875488	European	2017	0.0518	0.0323	0.11	+	3301	1	IVNT	Sun-B_pQTL_EUR_2017
rs579459	rs579459	chr9:136154168	chr9:133278724	C	T	rs115478735	chr9:136149711	chr9:133274295	T	A	1	0.81767	0.99313	Hephaestin-like protein 1	EFO_0004747	Sun B	29875488	European	2017	0.0515	0.0323	0.11	+	3301	1	IVNT	Sun-B_pQTL_EUR_2017
rs579459	rs579459	chr9:136154168	chr9:133278724	C	T	rs115478735	chr9:136149711	chr9:133274295	T	A	1	0.81767	0.99313	Ladinin-1	EFO_0004747	Sun B	29875488	European	2017	0.0517	0.0323	0.11	+	3301	1	IVNT	Sun-B_pQTL_EUR_2017
rs579459	rs579459	chr9:136154168	chr9:133278724	C	T	rs115478735	chr9:136149711	chr9:133274295	T	A	1	0.81767	0.99313	Low-density lipoprotein receptor-related protein 1, soluble	EFO_0004747	Sun B	29875488	European	2017	-0.0517	0.0323	0.11	-	3301	1	IVNT	Sun-B_pQTL_EUR_2017
rs579459	rs579459	chr9:136154168	chr9:133278724	C	T	rs115478735	chr9:136149711	chr9:133274295	T	A	1	0.81767	0.99313	P-selectin glycoprotein ligand 1	EFO_0004747	Sun B	29875488	European	2017	0.0516	0.0323	0.11	+	3301	1	IVNT	Sun-B_pQTL_EUR_2017
rs579459	rs579459	chr9:136154168	chr9:133278724	C	T	rs115478735	chr9:136149711	chr9:133274295	T	A	1	0.81767	0.99313	Peroxisomal NADH pyrophosphatase NUDT12	EFO_0004747	Sun B	29875488	European	2017	-0.0517	0.0323	0.11	-	3301	1	IVNT	Sun-B_pQTL_EUR_2017
rs579459	rs579459	chr9:136154168	chr9:133278724	C	T	rs115478735	chr9:136149711	chr9:133274295	T	A	1	0.81767	0.99313	Prestin	EFO_0004747	Sun B	29875488	European	2017	0.0517	0.0323	0.11	+	3301	1	IVNT	Sun-B_pQTL_EUR_2017
rs579459	rs579459	chr9:136154168	chr9:133278724	C	T	rs115478735	chr9:136149711	chr9:133274295	T	A	1	0.81767	0.99313	Protein RIC-3	EFO_0004747	Sun B	29875488	European	2017	0.0517	0.0323	0.11	+	3301	1	IVNT	Sun-B_pQTL_EUR_2017
rs579459	rs579459	chr9:136154168	chr9:133278724	C	T	rs115478735	chr9:136149711	chr9:133274295	T	A	1	0.81767	0.99313	SH2 domain-containing protein 1A	EFO_0004747	Sun B	29875488	European	2017	-0.0515	0.0323	0.11	-	3301	1	IVNT	Sun-B_pQTL_EUR_2017
rs579459	rs579459	chr9:136154168	chr9:133278724	C	T	rs115478735	chr9:136149711	chr9:133274295	T	A	1	0.81767	0.99313	Testican-3	EFO_0004747	Sun B	29875488	European	2017	-0.0517	0.0323	0.11	-	3301	1	IVNT	Sun-B_pQTL_EUR_2017
rs579459	rs579459	chr9:136154168	chr9:133278724	C	T	rs115478735	chr9:136149711	chr9:133274295	T	A	1	0.81767	0.99313	Transmembrane protein 59-like	EFO_0004747	Sun B	29875488	European	2017	0.0515	0.0323	0.11	+	3301	1	IVNT	Sun-B_pQTL_EUR_2017
rs579459	rs579459	chr9:136154168	chr9:133278724	C	T	rs115478735	chr9:136149711	chr9:133274295	T	A	1	0.81767	0.99313	Ubiquitin-like protein 4A	EFO_0004747	Sun B	29875488	European	2017	-0.0516	0.0323	0.11	-	3301	1	IVNT	Sun-B_pQTL_EUR_2017
rs579459	rs579459	chr9:136154168	chr9:133278724	C	T	rs651007	chr9:136153875	chr9:133278431	T	C	1	1	1	Tumor necrosis factor receptor superfamily member 27	EFO_0004747	Suhre K	28240269	European	2017	-0.07688	0.04808	0.1101	-	1000	1	-	Suhre-K_Proteins_EUR_2017
rs579459	rs579459	chr9:136154168	chr9:133278724	C	T	rs651007	chr9:136153875	chr9:133278431	T	C	1	1	1	Tyrosine-protein kinase Lyn	EFO_0004747	Suhre K	28240269	European	2017	-0.08318	0.05202	0.1102	-	1000	1	-	Suhre-K_Proteins_EUR_2017
rs579459	rs579459	chr9:136154168	chr9:133278724	C	T	rs651007	chr9:136153875	chr9:133278431	T	C	1	1	1	Tumor necrosis factor ligand superfamily member 11	EFO_0004747	Folkersen L	28369058	European	2017	-0.0454	0.0285	0.1106	-	3394	1	-	Folkersen-L_Proteins_EUR_2017
rs579459	rs579459	chr9:136154168	chr9:133278724	C	T	rs8176643	chr9:136149709	chr9:133274293	A	AC	1	0.81767	0.99313	Adrenomedullin	EFO_0004747	Folkersen L	28369058	European	2017	NA	NA	0.1108	NA	3394	1	-	Folkersen-L_Proteins_EUR_2017
rs579459	rs579459	chr9:136154168	chr9:133278724	C	T	rs649129	chr9:136154304	-	T	C	1	1	1	Tumor necrosis factor ligand superfamily member 11	EFO_0004747	Folkersen L	28369058	European	2017	-0.0454	0.0285	0.1111	-	3394	1	-	Folkersen-L_Proteins_EUR_2017
rs579459	rs579459	chr9:136154168	chr9:133278724	C	T	rs651007	chr9:136153875	chr9:133278431	T	C	1	1	1	Fibroblast growth factor 9	EFO_0004747	Suhre K	28240269	European	2017	0.08399	0.05269	0.1112	+	1000	1	-	Suhre-K_Proteins_EUR_2017
rs579459	rs579459	chr9:136154168	chr9:133278724	C	T	rs651007	chr9:136153875	chr9:133278431	T	C	1	1	1	Mitogen-activated protein kinase 12	EFO_0004747	Suhre K	28240269	European	2017	-0.08285	0.05201	0.1116	-	1000	1	-	Suhre-K_Proteins_EUR_2017
rs579459	rs579459	chr9:136154168	chr9:133278724	C	T	rs495828	chr9:136154867	chr9:133279294	T	G	1	1	1	Fractalkine	EFO_0004747	Folkersen L	28369058	European	2017	-0.0453	0.0285	0.1116	-	3394	1	-	Folkersen-L_Proteins_EUR_2017
rs579459	rs579459	chr9:136154168	chr9:133278724	C	T	chr9:136141870	chr9:136141870	chr9:133266456	T	C	1	0.82314	0.99316	Myoglobin	EFO_0004747	Folkersen L	28369058	European	2017	0.0464	0.0292	0.1117	+	3394	1	-	Folkersen-L_Proteins_EUR_2017
rs579459	rs579459	chr9:136154168	chr9:133278724	C	T	rs579459	chr9:136154168	chr9:133278724	C	T	0	1	1	CUGBP Elav-like family member 2	EFO_0004747	Sun B	29875488	European	2017	-0.0483	0.0305	0.112	-	3301	1	IVNT	Sun-B_pQTL_EUR_2017
rs579459	rs579459	chr9:136154168	chr9:133278724	C	T	rs579459	chr9:136154168	chr9:133278724	C	T	0	1	1	Dickkopf-related protein 4	EFO_0004747	Sun B	29875488	European	2017	-0.0484	0.0305	0.112	-	3301	1	IVNT	Sun-B_pQTL_EUR_2017
rs579459	rs579459	chr9:136154168	chr9:133278724	C	T	rs579459	chr9:136154168	chr9:133278724	C	T	0	1	1	Ephrin-B2	EFO_0004747	Sun B	29875488	European	2017	-0.0484	0.0305	0.112	-	3301	1	IVNT	Sun-B_pQTL_EUR_2017
rs579459	rs579459	chr9:136154168	chr9:133278724	C	T	rs579459	chr9:136154168	chr9:133278724	C	T	0	1	1	Eukaryotic translation initiation factor 4E type 2	EFO_0004747	Sun B	29875488	European	2017	-0.0485	0.0305	0.112	-	3301	1	IVNT	Sun-B_pQTL_EUR_2017
rs579459	rs579459	chr9:136154168	chr9:133278724	C	T	rs579459	chr9:136154168	chr9:133278724	C	T	0	1	1	Follistatin-related protein 3	EFO_0004747	Sun B	29875488	European	2017	0.0484	0.0305	0.112	+	3301	1	IVNT	Sun-B_pQTL_EUR_2017
rs579459	rs579459	chr9:136154168	chr9:133278724	C	T	rs579459	chr9:136154168	chr9:133278724	C	T	0	1	1	Glutathione S-transferase A3	EFO_0004747	Sun B	29875488	European	2017	0.0484	0.0305	0.112	+	3301	1	IVNT	Sun-B_pQTL_EUR_2017
rs579459	rs579459	chr9:136154168	chr9:133278724	C	T	rs579459	chr9:136154168	chr9:133278724	C	T	0	1	1	Heterogeneous nuclear ribonucleoprotein A/B	EFO_0004747	Sun B	29875488	European	2017	-0.0483	0.0305	0.112	-	3301	1	IVNT	Sun-B_pQTL_EUR_2017
rs579459	rs579459	chr9:136154168	chr9:133278724	C	T	rs579459	chr9:136154168	chr9:133278724	C	T	0	1	1	Lysosomal protective protein	EFO_0004747	Sun B	29875488	European	2017	-0.0485	0.0305	0.112	-	3301	1	IVNT	Sun-B_pQTL_EUR_2017
rs579459	rs579459	chr9:136154168	chr9:133278724	C	T	rs579459	chr9:136154168	chr9:133278724	C	T	0	1	1	Polycomb protein SCMH1	EFO_0004747	Sun B	29875488	European	2017	-0.0484	0.0305	0.112	-	3301	1	IVNT	Sun-B_pQTL_EUR_2017
rs579459	rs579459	chr9:136154168	chr9:133278724	C	T	rs579459	chr9:136154168	chr9:133278724	C	T	0	1	1	Pregnancy-specific beta-1-glycoprotein 9	EFO_0004747	Sun B	29875488	European	2017	-0.0486	0.0305	0.112	-	3301	1	IVNT	Sun-B_pQTL_EUR_2017
rs579459	rs579459	chr9:136154168	chr9:133278724	C	T	rs579459	chr9:136154168	chr9:133278724	C	T	0	1	1	Transferrin receptor protein 1	EFO_0004747	Sun B	29875488	European	2017	0.0484	0.0305	0.112	+	3301	1	IVNT	Sun-B_pQTL_EUR_2017
rs579459	rs579459	chr9:136154168	chr9:133278724	C	T	rs651007	chr9:136153875	chr9:133278431	T	C	1	1	1	ADP-ribosylation factor 6	EFO_0004747	Sun B	29875488	European	2017	-0.0483	0.0304	0.112	-	3301	1	IVNT	Sun-B_pQTL_EUR_2017
rs579459	rs579459	chr9:136154168	chr9:133278724	C	T	rs651007	chr9:136153875	chr9:133278431	T	C	1	1	1	Activated Protein C	EFO_0004747	Sun B	29875488	European	2017	-0.0484	0.0304	0.112	-	3301	1	IVNT	Sun-B_pQTL_EUR_2017
rs579459	rs579459	chr9:136154168	chr9:133278724	C	T	rs651007	chr9:136153875	chr9:133278431	T	C	1	1	1	Apolipoprotein M	EFO_0004747	Sun B	29875488	European	2017	0.0482	0.0304	0.112	+	3301	1	IVNT	Sun-B_pQTL_EUR_2017
rs579459	rs579459	chr9:136154168	chr9:133278724	C	T	rs651007	chr9:136153875	chr9:133278431	T	C	1	1	1	Follistatin-related protein 3	EFO_0004747	Sun B	29875488	European	2017	0.0482	0.0304	0.112	+	3301	1	IVNT	Sun-B_pQTL_EUR_2017
rs579459	rs579459	chr9:136154168	chr9:133278724	C	T	rs651007	chr9:136153875	chr9:133278431	T	C	1	1	1	GTPase KRas	EFO_0004747	Sun B	29875488	European	2017	0.0483	0.0304	0.112	+	3301	1	IVNT	Sun-B_pQTL_EUR_2017
rs579459	rs579459	chr9:136154168	chr9:133278724	C	T	rs651007	chr9:136153875	chr9:133278431	T	C	1	1	1	Histone H2A.z	EFO_0004747	Sun B	29875488	European	2017	-0.0484	0.0304	0.112	-	3301	1	IVNT	Sun-B_pQTL_EUR_2017
rs579459	rs579459	chr9:136154168	chr9:133278724	C	T	rs651007	chr9:136153875	chr9:133278431	T	C	1	1	1	Janus kinase and microtubule-interacting protein 3	EFO_0004747	Sun B	29875488	European	2017	-0.0482	0.0304	0.112	-	3301	1	IVNT	Sun-B_pQTL_EUR_2017
rs579459	rs579459	chr9:136154168	chr9:133278724	C	T	rs651007	chr9:136153875	chr9:133278431	T	C	1	1	1	Nuclear protein localization protein 4 homolog	EFO_0004747	Sun B	29875488	European	2017	-0.0482	0.0304	0.112	-	3301	1	IVNT	Sun-B_pQTL_EUR_2017
rs579459	rs579459	chr9:136154168	chr9:133278724	C	T	rs651007	chr9:136153875	chr9:133278431	T	C	1	1	1	Prokineticin-1	EFO_0004747	Sun B	29875488	European	2017	0.0483	0.0304	0.112	+	3301	1	IVNT	Sun-B_pQTL_EUR_2017
rs579459	rs579459	chr9:136154168	chr9:133278724	C	T	rs651007	chr9:136153875	chr9:133278431	T	C	1	1	1	S-formylglutathione hydrolase	EFO_0004747	Sun B	29875488	European	2017	-0.0482	0.0304	0.112	-	3301	1	IVNT	Sun-B_pQTL_EUR_2017
rs579459	rs579459	chr9:136154168	chr9:133278724	C	T	rs651007	chr9:136153875	chr9:133278431	T	C	1	1	1	SH2 domain-containing protein 1A	EFO_0004747	Sun B	29875488	European	2017	-0.0481	0.0304	0.112	-	3301	1	IVNT	Sun-B_pQTL_EUR_2017
rs579459	rs579459	chr9:136154168	chr9:133278724	C	T	rs651007	chr9:136153875	chr9:133278431	T	C	1	1	1	T-box transcription factor TBX5	EFO_0004747	Sun B	29875488	European	2017	0.0483	0.0304	0.112	+	3301	1	IVNT	Sun-B_pQTL_EUR_2017
rs579459	rs579459	chr9:136154168	chr9:133278724	C	T	rs651007	chr9:136153875	chr9:133278431	T	C	1	1	1	Vascular endothelial growth factor A, isoform 121	EFO_0004747	Sun B	29875488	European	2017	-0.0484	0.0304	0.112	-	3301	1	IVNT	Sun-B_pQTL_EUR_2017
rs579459	rs579459	chr9:136154168	chr9:133278724	C	T	rs649129	chr9:136154304	-	T	C	1	1	1	Caspase-10	EFO_0004747	Sun B	29875488	European	2017	-0.0488	0.0307	0.112	-	3301	1	IVNT	Sun-B_pQTL_EUR_2017
rs579459	rs579459	chr9:136154168	chr9:133278724	C	T	rs649129	chr9:136154304	-	T	C	1	1	1	Cyclin-dependent kinase 2-associated protein 1	EFO_0004747	Sun B	29875488	European	2017	0.0487	0.0307	0.112	+	3301	1	IVNT	Sun-B_pQTL_EUR_2017
rs579459	rs579459	chr9:136154168	chr9:133278724	C	T	rs649129	chr9:136154304	-	T	C	1	1	1	DnaJ homolog subfamily C member 18	EFO_0004747	Sun B	29875488	European	2017	0.0488	0.0307	0.112	+	3301	1	IVNT	Sun-B_pQTL_EUR_2017
rs579459	rs579459	chr9:136154168	chr9:133278724	C	T	rs649129	chr9:136154304	-	T	C	1	1	1	Growth hormone receptor	EFO_0004747	Sun B	29875488	European	2017	0.0485	0.0307	0.112	+	3301	1	IVNT	Sun-B_pQTL_EUR_2017
rs579459	rs579459	chr9:136154168	chr9:133278724	C	T	rs649129	chr9:136154304	-	T	C	1	1	1	High affinity nerve growth factor receptor	EFO_0004747	Sun B	29875488	European	2017	-0.0486	0.0307	0.112	-	3301	1	IVNT	Sun-B_pQTL_EUR_2017
rs579459	rs579459	chr9:136154168	chr9:133278724	C	T	rs649129	chr9:136154304	-	T	C	1	1	1	Histone H2A type 3	EFO_0004747	Sun B	29875488	European	2017	-0.0487	0.0306	0.112	-	3301	1	IVNT	Sun-B_pQTL_EUR_2017
rs579459	rs579459	chr9:136154168	chr9:133278724	C	T	rs649129	chr9:136154304	-	T	C	1	1	1	Orexigenic neuropeptide QRFP	EFO_0004747	Sun B	29875488	European	2017	-0.0487	0.0306	0.112	-	3301	1	IVNT	Sun-B_pQTL_EUR_2017
rs579459	rs579459	chr9:136154168	chr9:133278724	C	T	rs649129	chr9:136154304	-	T	C	1	1	1	Prokineticin-1	EFO_0004747	Sun B	29875488	European	2017	0.0486	0.0307	0.112	+	3301	1	IVNT	Sun-B_pQTL_EUR_2017
rs579459	rs579459	chr9:136154168	chr9:133278724	C	T	rs649129	chr9:136154304	-	T	C	1	1	1	Protein kinase C zeta type	EFO_0004747	Sun B	29875488	European	2017	-0.0487	0.0307	0.112	-	3301	1	IVNT	Sun-B_pQTL_EUR_2017
rs579459	rs579459	chr9:136154168	chr9:133278724	C	T	rs649129	chr9:136154304	-	T	C	1	1	1	RING finger protein 165	EFO_0004747	Sun B	29875488	European	2017	0.0486	0.0307	0.112	+	3301	1	IVNT	Sun-B_pQTL_EUR_2017
rs579459	rs579459	chr9:136154168	chr9:133278724	C	T	rs649129	chr9:136154304	-	T	C	1	1	1	Small conductance calcium-activated potassium channel protein 1	EFO_0004747	Sun B	29875488	European	2017	0.0488	0.0307	0.112	+	3301	1	IVNT	Sun-B_pQTL_EUR_2017
rs579459	rs579459	chr9:136154168	chr9:133278724	C	T	rs649129	chr9:136154304	-	T	C	1	1	1	Sulfhydryl oxidase 1	EFO_0004747	Sun B	29875488	European	2017	0.0487	0.0307	0.112	+	3301	1	IVNT	Sun-B_pQTL_EUR_2017
rs579459	rs579459	chr9:136154168	chr9:133278724	C	T	rs649129	chr9:136154304	-	T	C	1	1	1	Toll-like receptor 4	EFO_0004747	Sun B	29875488	European	2017	0.0488	0.0307	0.112	+	3301	1	IVNT	Sun-B_pQTL_EUR_2017
rs579459	rs579459	chr9:136154168	chr9:133278724	C	T	rs649129	chr9:136154304	-	T	C	1	1	1	Tumor necrosis factor receptor superfamily member 17	EFO_0004747	Sun B	29875488	European	2017	-0.0488	0.0307	0.112	-	3301	1	IVNT	Sun-B_pQTL_EUR_2017
rs579459	rs579459	chr9:136154168	chr9:133278724	C	T	rs649129	chr9:136154304	-	T	C	1	1	1	Tumor necrosis factor receptor superfamily member 19L	EFO_0004747	Sun B	29875488	European	2017	-0.0486	0.0307	0.112	-	3301	1	IVNT	Sun-B_pQTL_EUR_2017
rs579459	rs579459	chr9:136154168	chr9:133278724	C	T	rs649129	chr9:136154304	-	T	C	1	1	1	Uncharacterized protein C1orf185	EFO_0004747	Sun B	29875488	European	2017	-0.0488	0.0307	0.112	-	3301	1	IVNT	Sun-B_pQTL_EUR_2017
rs579459	rs579459	chr9:136154168	chr9:133278724	C	T	rs495828	chr9:136154867	chr9:133279294	T	G	1	1	1	ADP-ribosylation factor 6	EFO_0004747	Sun B	29875488	European	2017	-0.0483	0.0305	0.112	-	3301	1	IVNT	Sun-B_pQTL_EUR_2017
rs579459	rs579459	chr9:136154168	chr9:133278724	C	T	rs495828	chr9:136154867	chr9:133279294	T	G	1	1	1	Activated Protein C	EFO_0004747	Sun B	29875488	European	2017	-0.0486	0.0305	0.112	-	3301	1	IVNT	Sun-B_pQTL_EUR_2017
rs579459	rs579459	chr9:136154168	chr9:133278724	C	T	rs495828	chr9:136154867	chr9:133279294	T	G	1	1	1	Anaphase-promoting complex subunit 10	EFO_0004747	Sun B	29875488	European	2017	-0.0485	0.0305	0.112	-	3301	1	IVNT	Sun-B_pQTL_EUR_2017
rs579459	rs579459	chr9:136154168	chr9:133278724	C	T	rs495828	chr9:136154867	chr9:133279294	T	G	1	1	1	Angiopoietin-2	EFO_0004747	Sun B	29875488	European	2017	-0.0486	0.0305	0.112	-	3301	1	IVNT	Sun-B_pQTL_EUR_2017
rs579459	rs579459	chr9:136154168	chr9:133278724	C	T	rs495828	chr9:136154867	chr9:133279294	T	G	1	1	1	Eukaryotic translation initiation factor 4E type 2	EFO_0004747	Sun B	29875488	European	2017	-0.0485	0.0305	0.112	-	3301	1	IVNT	Sun-B_pQTL_EUR_2017
rs579459	rs579459	chr9:136154168	chr9:133278724	C	T	rs495828	chr9:136154867	chr9:133279294	T	G	1	1	1	Fc receptor-like protein 1	EFO_0004747	Sun B	29875488	European	2017	0.0484	0.0305	0.112	+	3301	1	IVNT	Sun-B_pQTL_EUR_2017
rs579459	rs579459	chr9:136154168	chr9:133278724	C	T	rs495828	chr9:136154867	chr9:133279294	T	G	1	1	1	Gamma-aminobutyric acid type B receptor subunit 2	EFO_0004747	Sun B	29875488	European	2017	0.0485	0.0305	0.112	+	3301	1	IVNT	Sun-B_pQTL_EUR_2017
rs579459	rs579459	chr9:136154168	chr9:133278724	C	T	rs495828	chr9:136154867	chr9:133279294	T	G	1	1	1	MAP kinase-activated protein kinase 2	EFO_0004747	Sun B	29875488	European	2017	-0.0483	0.0305	0.112	-	3301	1	IVNT	Sun-B_pQTL_EUR_2017
rs579459	rs579459	chr9:136154168	chr9:133278724	C	T	rs495828	chr9:136154867	chr9:133279294	T	G	1	1	1	Myeloid cell surface antigen CD33	EFO_0004747	Sun B	29875488	European	2017	0.0484	0.0305	0.112	+	3301	1	IVNT	Sun-B_pQTL_EUR_2017
rs579459	rs579459	chr9:136154168	chr9:133278724	C	T	rs495828	chr9:136154867	chr9:133279294	T	G	1	1	1	Protein S100-A6	EFO_0004747	Sun B	29875488	European	2017	-0.0486	0.0305	0.112	-	3301	1	IVNT	Sun-B_pQTL_EUR_2017
rs579459	rs579459	chr9:136154168	chr9:133278724	C	T	rs495828	chr9:136154867	chr9:133279294	T	G	1	1	1	Set1/Ash2 histone methyltransferase complex subunit ASH2	EFO_0004747	Sun B	29875488	European	2017	-0.0486	0.0305	0.112	-	3301	1	IVNT	Sun-B_pQTL_EUR_2017
rs579459	rs579459	chr9:136154168	chr9:133278724	C	T	rs495828	chr9:136154867	chr9:133279294	T	G	1	1	1	T-box transcription factor TBX5	EFO_0004747	Sun B	29875488	European	2017	0.0484	0.0305	0.112	+	3301	1	IVNT	Sun-B_pQTL_EUR_2017
rs579459	rs579459	chr9:136154168	chr9:133278724	C	T	rs495828	chr9:136154867	chr9:133279294	T	G	1	1	1	Tumor necrosis factor receptor superfamily member 16	EFO_0004747	Sun B	29875488	European	2017	0.0483	0.0305	0.112	+	3301	1	IVNT	Sun-B_pQTL_EUR_2017
rs579459	rs579459	chr9:136154168	chr9:133278724	C	T	rs600038	chr9:136151806	chr9:133276354	C	T	1	0.99411	1	Activated Protein C	EFO_0004747	Sun B	29875488	European	2017	-0.0485	0.0305	0.112	-	3301	1	IVNT	Sun-B_pQTL_EUR_2017
rs579459	rs579459	chr9:136154168	chr9:133278724	C	T	rs600038	chr9:136151806	chr9:133276354	C	T	1	0.99411	1	Calnexin	EFO_0004747	Sun B	29875488	European	2017	0.0482	0.0305	0.112	+	3301	1	IVNT	Sun-B_pQTL_EUR_2017
rs579459	rs579459	chr9:136154168	chr9:133278724	C	T	rs600038	chr9:136151806	chr9:133276354	C	T	1	0.99411	1	Casein kinase I isoform gamma-2	EFO_0004747	Sun B	29875488	European	2017	-0.0484	0.0304	0.112	-	3301	1	IVNT	Sun-B_pQTL_EUR_2017
rs579459	rs579459	chr9:136154168	chr9:133278724	C	T	rs600038	chr9:136151806	chr9:133276354	C	T	1	0.99411	1	Follistatin-related protein 3	EFO_0004747	Sun B	29875488	European	2017	0.0484	0.0305	0.112	+	3301	1	IVNT	Sun-B_pQTL_EUR_2017
rs579459	rs579459	chr9:136154168	chr9:133278724	C	T	rs600038	chr9:136151806	chr9:133276354	C	T	1	0.99411	1	Galectin-9	EFO_0004747	Sun B	29875488	European	2017	-0.0484	0.0305	0.112	-	3301	1	IVNT	Sun-B_pQTL_EUR_2017
rs579459	rs579459	chr9:136154168	chr9:133278724	C	T	rs600038	chr9:136151806	chr9:133276354	C	T	1	0.99411	1	Heat shock protein HSP 90-alpha/beta	EFO_0004747	Sun B	29875488	European	2017	-0.0483	0.0305	0.112	-	3301	1	IVNT	Sun-B_pQTL_EUR_2017
rs579459	rs579459	chr9:136154168	chr9:133278724	C	T	rs600038	chr9:136151806	chr9:133276354	C	T	1	0.99411	1	Nuclear protein localization protein 4 homolog	EFO_0004747	Sun B	29875488	European	2017	-0.0485	0.0305	0.112	-	3301	1	IVNT	Sun-B_pQTL_EUR_2017
rs579459	rs579459	chr9:136154168	chr9:133278724	C	T	rs600038	chr9:136151806	chr9:133276354	C	T	1	0.99411	1	Serine/threonine-protein kinase PAK 4	EFO_0004747	Sun B	29875488	European	2017	-0.0482	0.0305	0.112	-	3301	1	IVNT	Sun-B_pQTL_EUR_2017
rs579459	rs579459	chr9:136154168	chr9:133278724	C	T	rs600038	chr9:136151806	chr9:133276354	C	T	1	0.99411	1	Tissue Factor	EFO_0004747	Sun B	29875488	European	2017	0.0485	0.0305	0.112	+	3301	1	IVNT	Sun-B_pQTL_EUR_2017
rs579459	rs579459	chr9:136154168	chr9:133278724	C	T	rs600038	chr9:136151806	chr9:133276354	C	T	1	0.99411	1	Vesicular integral-membrane protein VIP36	EFO_0004747	Sun B	29875488	European	2017	0.0483	0.0305	0.112	+	3301	1	IVNT	Sun-B_pQTL_EUR_2017
rs579459	rs579459	chr9:136154168	chr9:133278724	C	T	rs635634	chr9:136155000	chr9:133279427	T	C	1	0.83452	1	BCL2/adenovirus E1B 19 kDa protein-interacting protein 3-like	EFO_0004747	Sun B	29875488	European	2017	-0.0512	0.0323	0.112	-	3301	1	IVNT	Sun-B_pQTL_EUR_2017
rs579459	rs579459	chr9:136154168	chr9:133278724	C	T	rs635634	chr9:136155000	chr9:133279427	T	C	1	0.83452	1	Cytosolic non-specific dipeptidase	EFO_0004747	Sun B	29875488	European	2017	-0.0515	0.0323	0.112	-	3301	1	IVNT	Sun-B_pQTL_EUR_2017
rs579459	rs579459	chr9:136154168	chr9:133278724	C	T	rs635634	chr9:136155000	chr9:133279427	T	C	1	0.83452	1	Erythroid membrane-associated protein	EFO_0004747	Sun B	29875488	European	2017	0.0514	0.0323	0.112	+	3301	1	IVNT	Sun-B_pQTL_EUR_2017
rs579459	rs579459	chr9:136154168	chr9:133278724	C	T	rs635634	chr9:136155000	chr9:133279427	T	C	1	0.83452	1	Glutathione S-transferase kappa 1	EFO_0004747	Sun B	29875488	European	2017	-0.0513	0.0323	0.112	-	3301	1	IVNT	Sun-B_pQTL_EUR_2017
rs579459	rs579459	chr9:136154168	chr9:133278724	C	T	rs635634	chr9:136155000	chr9:133279427	T	C	1	0.83452	1	Integrin alpha-L	EFO_0004747	Sun B	29875488	European	2017	-0.0514	0.0323	0.112	-	3301	1	IVNT	Sun-B_pQTL_EUR_2017
rs579459	rs579459	chr9:136154168	chr9:133278724	C	T	rs635634	chr9:136155000	chr9:133279427	T	C	1	0.83452	1	Interferon regulatory factor 1	EFO_0004747	Sun B	29875488	European	2017	0.0513	0.0323	0.112	+	3301	1	IVNT	Sun-B_pQTL_EUR_2017
rs579459	rs579459	chr9:136154168	chr9:133278724	C	T	rs635634	chr9:136155000	chr9:133279427	T	C	1	0.83452	1	Interleukin-18-binding protein	EFO_0004747	Sun B	29875488	European	2017	-0.0515	0.0323	0.112	-	3301	1	IVNT	Sun-B_pQTL_EUR_2017
rs579459	rs579459	chr9:136154168	chr9:133278724	C	T	rs635634	chr9:136155000	chr9:133279427	T	C	1	0.83452	1	Kallistatin	EFO_0004747	Sun B	29875488	European	2017	-0.0514	0.0323	0.112	-	3301	1	IVNT	Sun-B_pQTL_EUR_2017
rs579459	rs579459	chr9:136154168	chr9:133278724	C	T	rs635634	chr9:136155000	chr9:133279427	T	C	1	0.83452	1	Maspardin	EFO_0004747	Sun B	29875488	European	2017	-0.0514	0.0323	0.112	-	3301	1	IVNT	Sun-B_pQTL_EUR_2017
rs579459	rs579459	chr9:136154168	chr9:133278724	C	T	rs635634	chr9:136155000	chr9:133279427	T	C	1	0.83452	1	N-acetylserotonin O-methyltransferase-like protein	EFO_0004747	Sun B	29875488	European	2017	-0.0512	0.0323	0.112	-	3301	1	IVNT	Sun-B_pQTL_EUR_2017
rs579459	rs579459	chr9:136154168	chr9:133278724	C	T	rs635634	chr9:136155000	chr9:133279427	T	C	1	0.83452	1	Retinol-binding protein 4	EFO_0004747	Sun B	29875488	European	2017	-0.0512	0.0323	0.112	-	3301	1	IVNT	Sun-B_pQTL_EUR_2017
rs579459	rs579459	chr9:136154168	chr9:133278724	C	T	rs635634	chr9:136155000	chr9:133279427	T	C	1	0.83452	1	Signaling threshold-regulating transmembrane adapter 1	EFO_0004747	Sun B	29875488	European	2017	-0.0514	0.0323	0.112	-	3301	1	IVNT	Sun-B_pQTL_EUR_2017
rs579459	rs579459	chr9:136154168	chr9:133278724	C	T	rs635634	chr9:136155000	chr9:133279427	T	C	1	0.83452	1	Urea transporter 2	EFO_0004747	Sun B	29875488	European	2017	-0.0512	0.0323	0.112	-	3301	1	IVNT	Sun-B_pQTL_EUR_2017
rs579459	rs579459	chr9:136154168	chr9:133278724	C	T	chr9:136149399	chr9:136149399	chr9:133273983	A	G	1	0.82865	0.9932	Angiopoietin-related protein 7	EFO_0004747	Sun B	29875488	European	2017	0.0509	0.0322	0.112	+	3301	1	IVNT	Sun-B_pQTL_EUR_2017
rs579459	rs579459	chr9:136154168	chr9:133278724	C	T	chr9:136149399	chr9:136149399	chr9:133273983	A	G	1	0.82865	0.9932	Beta-1,3-glucosyltransferase	EFO_0004747	Sun B	29875488	European	2017	-0.0513	0.0322	0.112	-	3301	1	IVNT	Sun-B_pQTL_EUR_2017
rs579459	rs579459	chr9:136154168	chr9:133278724	C	T	chr9:136149399	chr9:136149399	chr9:133273983	A	G	1	0.82865	0.9932	DNA-(apurinic or apyrimidinic site) lyase	EFO_0004747	Sun B	29875488	European	2017	-0.0512	0.0322	0.112	-	3301	1	IVNT	Sun-B_pQTL_EUR_2017
rs579459	rs579459	chr9:136154168	chr9:133278724	C	T	chr9:136149399	chr9:136149399	chr9:133273983	A	G	1	0.82865	0.9932	Group 10 secretory phospholipase A2	EFO_0004747	Sun B	29875488	European	2017	-0.0512	0.0322	0.112	-	3301	1	IVNT	Sun-B_pQTL_EUR_2017
rs579459	rs579459	chr9:136154168	chr9:133278724	C	T	chr9:136149399	chr9:136149399	chr9:133273983	A	G	1	0.82865	0.9932	Integral membrane protein 2C	EFO_0004747	Sun B	29875488	European	2017	0.051	0.0322	0.112	+	3301	1	IVNT	Sun-B_pQTL_EUR_2017
rs579459	rs579459	chr9:136154168	chr9:133278724	C	T	chr9:136149399	chr9:136149399	chr9:133273983	A	G	1	0.82865	0.9932	Interferon alpha-8	EFO_0004747	Sun B	29875488	European	2017	0.051	0.0322	0.112	+	3301	1	IVNT	Sun-B_pQTL_EUR_2017
rs579459	rs579459	chr9:136154168	chr9:133278724	C	T	chr9:136149399	chr9:136149399	chr9:133273983	A	G	1	0.82865	0.9932	PILR alpha-associated neural protein	EFO_0004747	Sun B	29875488	European	2017	0.0509	0.0322	0.112	+	3301	1	IVNT	Sun-B_pQTL_EUR_2017
rs579459	rs579459	chr9:136154168	chr9:133278724	C	T	chr9:136149399	chr9:136149399	chr9:133273983	A	G	1	0.82865	0.9932	RAC-beta serine/threonine-protein kinase	EFO_0004747	Sun B	29875488	European	2017	0.0512	0.0322	0.112	+	3301	1	IVNT	Sun-B_pQTL_EUR_2017
rs579459	rs579459	chr9:136154168	chr9:133278724	C	T	chr9:136149399	chr9:136149399	chr9:133273983	A	G	1	0.82865	0.9932	RNA-binding protein 3	EFO_0004747	Sun B	29875488	European	2017	-0.051	0.0322	0.112	-	3301	1	IVNT	Sun-B_pQTL_EUR_2017
rs579459	rs579459	chr9:136154168	chr9:133278724	C	T	chr9:136149399	chr9:136149399	chr9:133273983	A	G	1	0.82865	0.9932	Signaling threshold-regulating transmembrane adapter 1	EFO_0004747	Sun B	29875488	European	2017	-0.0511	0.0322	0.112	-	3301	1	IVNT	Sun-B_pQTL_EUR_2017
rs579459	rs579459	chr9:136154168	chr9:133278724	C	T	chr9:136149399	chr9:136149399	chr9:133273983	A	G	1	0.82865	0.9932	Transketolase	EFO_0004747	Sun B	29875488	European	2017	-0.051	0.0321	0.112	-	3301	1	IVNT	Sun-B_pQTL_EUR_2017
rs579459	rs579459	chr9:136154168	chr9:133278724	C	T	rs532436	chr9:136149830	chr9:133274414	A	G	1	0.82865	0.9932	40S ribosomal protein S3a	EFO_0004747	Sun B	29875488	European	2017	-0.0509	0.0321	0.112	-	3301	1	IVNT	Sun-B_pQTL_EUR_2017
rs579459	rs579459	chr9:136154168	chr9:133278724	C	T	rs532436	chr9:136149830	chr9:133274414	A	G	1	0.82865	0.9932	Ankyrin repeat domain-containing protein 46	EFO_0004747	Sun B	29875488	European	2017	0.051	0.0321	0.112	+	3301	1	IVNT	Sun-B_pQTL_EUR_2017
rs579459	rs579459	chr9:136154168	chr9:133278724	C	T	rs532436	chr9:136149830	chr9:133274414	A	G	1	0.82865	0.9932	CCR4-NOT transcription complex subunit 1	EFO_0004747	Sun B	29875488	European	2017	-0.051	0.0321	0.112	-	3301	1	IVNT	Sun-B_pQTL_EUR_2017
rs579459	rs579459	chr9:136154168	chr9:133278724	C	T	rs532436	chr9:136149830	chr9:133274414	A	G	1	0.82865	0.9932	Collagen alpha-1(I) chain	EFO_0004747	Sun B	29875488	European	2017	-0.0511	0.0321	0.112	-	3301	1	IVNT	Sun-B_pQTL_EUR_2017
rs579459	rs579459	chr9:136154168	chr9:133278724	C	T	rs532436	chr9:136149830	chr9:133274414	A	G	1	0.82865	0.9932	DNA-(apurinic or apyrimidinic site) lyase	EFO_0004747	Sun B	29875488	European	2017	-0.0511	0.0321	0.112	-	3301	1	IVNT	Sun-B_pQTL_EUR_2017
rs579459	rs579459	chr9:136154168	chr9:133278724	C	T	rs532436	chr9:136149830	chr9:133274414	A	G	1	0.82865	0.9932	E3 ubiquitin-protein ligase ZNRF3	EFO_0004747	Sun B	29875488	European	2017	0.051	0.0321	0.112	+	3301	1	IVNT	Sun-B_pQTL_EUR_2017
rs579459	rs579459	chr9:136154168	chr9:133278724	C	T	rs532436	chr9:136149830	chr9:133274414	A	G	1	0.82865	0.9932	Glutathione S-transferase A1	EFO_0004747	Sun B	29875488	European	2017	-0.0509	0.0321	0.112	-	3301	1	IVNT	Sun-B_pQTL_EUR_2017
rs579459	rs579459	chr9:136154168	chr9:133278724	C	T	rs532436	chr9:136149830	chr9:133274414	A	G	1	0.82865	0.9932	Myelin regulatory factor	EFO_0004747	Sun B	29875488	European	2017	0.051	0.0321	0.112	+	3301	1	IVNT	Sun-B_pQTL_EUR_2017
rs579459	rs579459	chr9:136154168	chr9:133278724	C	T	rs532436	chr9:136149830	chr9:133274414	A	G	1	0.82865	0.9932	PILR alpha-associated neural protein	EFO_0004747	Sun B	29875488	European	2017	0.0509	0.0321	0.112	+	3301	1	IVNT	Sun-B_pQTL_EUR_2017
rs579459	rs579459	chr9:136154168	chr9:133278724	C	T	rs532436	chr9:136149830	chr9:133274414	A	G	1	0.82865	0.9932	SH2 domain-containing protein 1A	EFO_0004747	Sun B	29875488	European	2017	-0.0512	0.0321	0.112	-	3301	1	IVNT	Sun-B_pQTL_EUR_2017
rs579459	rs579459	chr9:136154168	chr9:133278724	C	T	rs532436	chr9:136149830	chr9:133274414	A	G	1	0.82865	0.9932	Vascular endothelial growth factor A	EFO_0004747	Sun B	29875488	European	2017	-0.051	0.0321	0.112	-	3301	1	IVNT	Sun-B_pQTL_EUR_2017
rs579459	rs579459	chr9:136154168	chr9:133278724	C	T	rs532436	chr9:136149830	chr9:133274414	A	G	1	0.82865	0.9932	Vesicle transport through interaction with t-SNAREs homolog 1B	EFO_0004747	Sun B	29875488	European	2017	-0.0509	0.0321	0.112	-	3301	1	IVNT	Sun-B_pQTL_EUR_2017
rs579459	rs579459	chr9:136154168	chr9:133278724	C	T	chr9:136151579	chr9:136151579	chr9:133276163	T	TGGTGCAGGCGCAGGAAAAAATTGTGGCAATTCCTCA	1	0.82865	0.9932	BAG family molecular chaperone regulator 3	EFO_0004747	Sun B	29875488	European	2017	0.0509	0.0321	0.112	+	3301	1	IVNT	Sun-B_pQTL_EUR_2017
rs579459	rs579459	chr9:136154168	chr9:133278724	C	T	chr9:136151579	chr9:136151579	chr9:133276163	T	TGGTGCAGGCGCAGGAAAAAATTGTGGCAATTCCTCA	1	0.82865	0.9932	Dipeptidyl peptidase 1	EFO_0004747	Sun B	29875488	European	2017	0.0508	0.0321	0.112	+	3301	1	IVNT	Sun-B_pQTL_EUR_2017
rs579459	rs579459	chr9:136154168	chr9:133278724	C	T	chr9:136151579	chr9:136151579	chr9:133276163	T	TGGTGCAGGCGCAGGAAAAAATTGTGGCAATTCCTCA	1	0.82865	0.9932	E3 ubiquitin-protein ligase ZNRF3	EFO_0004747	Sun B	29875488	European	2017	0.0511	0.0321	0.112	+	3301	1	IVNT	Sun-B_pQTL_EUR_2017
rs579459	rs579459	chr9:136154168	chr9:133278724	C	T	chr9:136151579	chr9:136151579	chr9:133276163	T	TGGTGCAGGCGCAGGAAAAAATTGTGGCAATTCCTCA	1	0.82865	0.9932	Glucosamine 6-phosphate N-acetyltransferase	EFO_0004747	Sun B	29875488	European	2017	-0.0509	0.0321	0.112	-	3301	1	IVNT	Sun-B_pQTL_EUR_2017
rs579459	rs579459	chr9:136154168	chr9:133278724	C	T	chr9:136151579	chr9:136151579	chr9:133276163	T	TGGTGCAGGCGCAGGAAAAAATTGTGGCAATTCCTCA	1	0.82865	0.9932	IST1 homolog	EFO_0004747	Sun B	29875488	European	2017	-0.0511	0.0321	0.112	-	3301	1	IVNT	Sun-B_pQTL_EUR_2017
rs579459	rs579459	chr9:136154168	chr9:133278724	C	T	chr9:136151579	chr9:136151579	chr9:133276163	T	TGGTGCAGGCGCAGGAAAAAATTGTGGCAATTCCTCA	1	0.82865	0.9932	Insulin-like 3	EFO_0004747	Sun B	29875488	European	2017	0.0508	0.0321	0.112	+	3301	1	IVNT	Sun-B_pQTL_EUR_2017
rs579459	rs579459	chr9:136154168	chr9:133278724	C	T	chr9:136151579	chr9:136151579	chr9:133276163	T	TGGTGCAGGCGCAGGAAAAAATTGTGGCAATTCCTCA	1	0.82865	0.9932	Lon protease homolog, mitochondrial	EFO_0004747	Sun B	29875488	European	2017	-0.051	0.0321	0.112	-	3301	1	IVNT	Sun-B_pQTL_EUR_2017
rs579459	rs579459	chr9:136154168	chr9:133278724	C	T	chr9:136151579	chr9:136151579	chr9:133276163	T	TGGTGCAGGCGCAGGAAAAAATTGTGGCAATTCCTCA	1	0.82865	0.9932	N-acetylserotonin O-methyltransferase-like protein	EFO_0004747	Sun B	29875488	European	2017	-0.0509	0.0321	0.112	-	3301	1	IVNT	Sun-B_pQTL_EUR_2017
rs579459	rs579459	chr9:136154168	chr9:133278724	C	T	chr9:136151579	chr9:136151579	chr9:133276163	T	TGGTGCAGGCGCAGGAAAAAATTGTGGCAATTCCTCA	1	0.82865	0.9932	Phospholipase D3	EFO_0004747	Sun B	29875488	European	2017	-0.0509	0.0321	0.112	-	3301	1	IVNT	Sun-B_pQTL_EUR_2017
rs579459	rs579459	chr9:136154168	chr9:133278724	C	T	chr9:136151579	chr9:136151579	chr9:133276163	T	TGGTGCAGGCGCAGGAAAAAATTGTGGCAATTCCTCA	1	0.82865	0.9932	Scavenger receptor class A member 5	EFO_0004747	Sun B	29875488	European	2017	0.051	0.0321	0.112	+	3301	1	IVNT	Sun-B_pQTL_EUR_2017
rs579459	rs579459	chr9:136154168	chr9:133278724	C	T	chr9:136151579	chr9:136151579	chr9:133276163	T	TGGTGCAGGCGCAGGAAAAAATTGTGGCAATTCCTCA	1	0.82865	0.9932	Stromal membrane-associated protein 1	EFO_0004747	Sun B	29875488	European	2017	-0.0511	0.0321	0.112	-	3301	1	IVNT	Sun-B_pQTL_EUR_2017
rs579459	rs579459	chr9:136154168	chr9:133278724	C	T	chr9:136151579	chr9:136151579	chr9:133276163	T	TGGTGCAGGCGCAGGAAAAAATTGTGGCAATTCCTCA	1	0.82865	0.9932	Testican-3	EFO_0004747	Sun B	29875488	European	2017	-0.051	0.0321	0.112	-	3301	1	IVNT	Sun-B_pQTL_EUR_2017
rs579459	rs579459	chr9:136154168	chr9:133278724	C	T	chr9:136141870	chr9:136141870	chr9:133266456	T	C	1	0.82314	0.99316	C-type lectin domain family 6 member A	EFO_0004747	Sun B	29875488	European	2017	0.0513	0.0322	0.112	+	3301	1	IVNT	Sun-B_pQTL_EUR_2017
rs579459	rs579459	chr9:136154168	chr9:133278724	C	T	chr9:136141870	chr9:136141870	chr9:133266456	T	C	1	0.82314	0.99316	CUB and sushi domain-containing protein 2	EFO_0004747	Sun B	29875488	European	2017	-0.0514	0.0322	0.112	-	3301	1	IVNT	Sun-B_pQTL_EUR_2017
rs579459	rs579459	chr9:136154168	chr9:133278724	C	T	chr9:136141870	chr9:136141870	chr9:133266456	T	C	1	0.82314	0.99316	Catalase	EFO_0004747	Sun B	29875488	European	2017	0.0511	0.0322	0.112	+	3301	1	IVNT	Sun-B_pQTL_EUR_2017
rs579459	rs579459	chr9:136154168	chr9:133278724	C	T	chr9:136141870	chr9:136141870	chr9:133266456	T	C	1	0.82314	0.99316	E3 ubiquitin-protein ligase ZNRF3	EFO_0004747	Sun B	29875488	European	2017	0.0511	0.0322	0.112	+	3301	1	IVNT	Sun-B_pQTL_EUR_2017
rs579459	rs579459	chr9:136154168	chr9:133278724	C	T	chr9:136141870	chr9:136141870	chr9:133266456	T	C	1	0.82314	0.99316	Group 10 secretory phospholipase A2	EFO_0004747	Sun B	29875488	European	2017	-0.0512	0.0322	0.112	-	3301	1	IVNT	Sun-B_pQTL_EUR_2017
rs579459	rs579459	chr9:136154168	chr9:133278724	C	T	chr9:136141870	chr9:136141870	chr9:133266456	T	C	1	0.82314	0.99316	Interleukin-17 receptor D	EFO_0004747	Sun B	29875488	European	2017	0.0513	0.0322	0.112	+	3301	1	IVNT	Sun-B_pQTL_EUR_2017
rs579459	rs579459	chr9:136154168	chr9:133278724	C	T	chr9:136141870	chr9:136141870	chr9:133266456	T	C	1	0.82314	0.99316	Interleukin-4 receptor subunit alpha	EFO_0004747	Sun B	29875488	European	2017	0.0513	0.0322	0.112	+	3301	1	IVNT	Sun-B_pQTL_EUR_2017
rs579459	rs579459	chr9:136154168	chr9:133278724	C	T	chr9:136141870	chr9:136141870	chr9:133266456	T	C	1	0.82314	0.99316	Lactosylceramide 4-alpha-galactosyltransferase	EFO_0004747	Sun B	29875488	European	2017	0.0514	0.0322	0.112	+	3301	1	IVNT	Sun-B_pQTL_EUR_2017
rs579459	rs579459	chr9:136154168	chr9:133278724	C	T	chr9:136141870	chr9:136141870	chr9:133266456	T	C	1	0.82314	0.99316	RNA polymerase II elongation factor ELL	EFO_0004747	Sun B	29875488	European	2017	0.0513	0.0322	0.112	+	3301	1	IVNT	Sun-B_pQTL_EUR_2017
rs579459	rs579459	chr9:136154168	chr9:133278724	C	T	chr9:136141870	chr9:136141870	chr9:133266456	T	C	1	0.82314	0.99316	Serine/threonine-protein kinase PAK 4	EFO_0004747	Sun B	29875488	European	2017	-0.0512	0.0322	0.112	-	3301	1	IVNT	Sun-B_pQTL_EUR_2017
rs579459	rs579459	chr9:136154168	chr9:133278724	C	T	chr9:136138765	chr9:136138765	chr9:133263362	G	GCGCCCACCACTA	1	0.81767	0.99313	72 kDa type IV collagenase	EFO_0004747	Sun B	29875488	European	2017	0.0514	0.0324	0.112	+	3301	1	IVNT	Sun-B_pQTL_EUR_2017
rs579459	rs579459	chr9:136154168	chr9:133278724	C	T	chr9:136138765	chr9:136138765	chr9:133263362	G	GCGCCCACCACTA	1	0.81767	0.99313	Acid sphingomyelinase-like phosphodiesterase 3a	EFO_0004747	Sun B	29875488	European	2017	-0.0513	0.0324	0.112	-	3301	1	IVNT	Sun-B_pQTL_EUR_2017
rs579459	rs579459	chr9:136154168	chr9:133278724	C	T	chr9:136138765	chr9:136138765	chr9:133263362	G	GCGCCCACCACTA	1	0.81767	0.99313	B-cell receptor-associated protein 29	EFO_0004747	Sun B	29875488	European	2017	0.0516	0.0324	0.112	+	3301	1	IVNT	Sun-B_pQTL_EUR_2017
rs579459	rs579459	chr9:136154168	chr9:133278724	C	T	chr9:136138765	chr9:136138765	chr9:133263362	G	GCGCCCACCACTA	1	0.81767	0.99313	Coiled-coil-helix-coiled-coil-helix domain-containing protein 2	EFO_0004747	Sun B	29875488	European	2017	0.0513	0.0323	0.112	+	3301	1	IVNT	Sun-B_pQTL_EUR_2017
rs579459	rs579459	chr9:136154168	chr9:133278724	C	T	chr9:136138765	chr9:136138765	chr9:133263362	G	GCGCCCACCACTA	1	0.81767	0.99313	E3 ubiquitin-protein ligase FANCL	EFO_0004747	Sun B	29875488	European	2017	0.0514	0.0324	0.112	+	3301	1	IVNT	Sun-B_pQTL_EUR_2017
rs579459	rs579459	chr9:136154168	chr9:133278724	C	T	chr9:136138765	chr9:136138765	chr9:133263362	G	GCGCCCACCACTA	1	0.81767	0.99313	Glycoprotein hormones alpha chain	EFO_0004747	Sun B	29875488	European	2017	0.0515	0.0324	0.112	+	3301	1	IVNT	Sun-B_pQTL_EUR_2017
rs579459	rs579459	chr9:136154168	chr9:133278724	C	T	chr9:136138765	chr9:136138765	chr9:133263362	G	GCGCCCACCACTA	1	0.81767	0.99313	Histone deacetylase 8	EFO_0004747	Sun B	29875488	European	2017	-0.0513	0.0324	0.112	-	3301	1	IVNT	Sun-B_pQTL_EUR_2017
rs579459	rs579459	chr9:136154168	chr9:133278724	C	T	chr9:136138765	chr9:136138765	chr9:133263362	G	GCGCCCACCACTA	1	0.81767	0.99313	Interleukin-17 receptor D	EFO_0004747	Sun B	29875488	European	2017	0.0515	0.0324	0.112	+	3301	1	IVNT	Sun-B_pQTL_EUR_2017
rs579459	rs579459	chr9:136154168	chr9:133278724	C	T	chr9:136138765	chr9:136138765	chr9:133263362	G	GCGCCCACCACTA	1	0.81767	0.99313	Interleukin-22 receptor subunit alpha-2	EFO_0004747	Sun B	29875488	European	2017	-0.0515	0.0324	0.112	-	3301	1	IVNT	Sun-B_pQTL_EUR_2017
rs579459	rs579459	chr9:136154168	chr9:133278724	C	T	chr9:136138765	chr9:136138765	chr9:133263362	G	GCGCCCACCACTA	1	0.81767	0.99313	Leucine-rich repeat neuronal protein 3	EFO_0004747	Sun B	29875488	European	2017	-0.0514	0.0324	0.112	-	3301	1	IVNT	Sun-B_pQTL_EUR_2017
rs579459	rs579459	chr9:136154168	chr9:133278724	C	T	chr9:136138765	chr9:136138765	chr9:133263362	G	GCGCCCACCACTA	1	0.81767	0.99313	Linker for activation of T-cells family member 2	EFO_0004747	Sun B	29875488	European	2017	0.0515	0.0324	0.112	+	3301	1	IVNT	Sun-B_pQTL_EUR_2017
rs579459	rs579459	chr9:136154168	chr9:133278724	C	T	chr9:136138765	chr9:136138765	chr9:133263362	G	GCGCCCACCACTA	1	0.81767	0.99313	Neuroligin-1	EFO_0004747	Sun B	29875488	European	2017	-0.0514	0.0324	0.112	-	3301	1	IVNT	Sun-B_pQTL_EUR_2017
rs579459	rs579459	chr9:136154168	chr9:133278724	C	T	chr9:136138765	chr9:136138765	chr9:133263362	G	GCGCCCACCACTA	1	0.81767	0.99313	Peptide chain release factor 1-like, mitochondrial	EFO_0004747	Sun B	29875488	European	2017	-0.0514	0.0324	0.112	-	3301	1	IVNT	Sun-B_pQTL_EUR_2017
rs579459	rs579459	chr9:136154168	chr9:133278724	C	T	chr9:136138765	chr9:136138765	chr9:133263362	G	GCGCCCACCACTA	1	0.81767	0.99313	Protocadherin gamma-C5	EFO_0004747	Sun B	29875488	European	2017	0.0514	0.0324	0.112	+	3301	1	IVNT	Sun-B_pQTL_EUR_2017
rs579459	rs579459	chr9:136154168	chr9:133278724	C	T	chr9:136138765	chr9:136138765	chr9:133263362	G	GCGCCCACCACTA	1	0.81767	0.99313	Retinol-binding protein 4	EFO_0004747	Sun B	29875488	European	2017	-0.0514	0.0324	0.112	-	3301	1	IVNT	Sun-B_pQTL_EUR_2017
rs579459	rs579459	chr9:136154168	chr9:133278724	C	T	chr9:136138765	chr9:136138765	chr9:133263362	G	GCGCCCACCACTA	1	0.81767	0.99313	Stathmin-2	EFO_0004747	Sun B	29875488	European	2017	-0.0513	0.0324	0.112	-	3301	1	IVNT	Sun-B_pQTL_EUR_2017
rs579459	rs579459	chr9:136154168	chr9:133278724	C	T	chr9:136138765	chr9:136138765	chr9:133263362	G	GCGCCCACCACTA	1	0.81767	0.99313	Toll-interacting protein	EFO_0004747	Sun B	29875488	European	2017	-0.0515	0.0324	0.112	-	3301	1	IVNT	Sun-B_pQTL_EUR_2017
rs579459	rs579459	chr9:136154168	chr9:133278724	C	T	rs8176643	chr9:136149709	chr9:133274293	A	AC	1	0.81767	0.99313	Alpha-1,3-mannosyl-glycoprotein 2-beta-N-acetylglucosaminyltransferase	EFO_0004747	Sun B	29875488	European	2017	0.0528	0.0332	0.112	+	3301	1	IVNT	Sun-B_pQTL_EUR_2017
rs579459	rs579459	chr9:136154168	chr9:133278724	C	T	rs8176643	chr9:136149709	chr9:133274293	A	AC	1	0.81767	0.99313	Cell adhesion molecule 3	EFO_0004747	Sun B	29875488	European	2017	-0.0526	0.0331	0.112	-	3301	1	IVNT	Sun-B_pQTL_EUR_2017
rs579459	rs579459	chr9:136154168	chr9:133278724	C	T	rs8176643	chr9:136149709	chr9:133274293	A	AC	1	0.81767	0.99313	Cell adhesion molecule 4	EFO_0004747	Sun B	29875488	European	2017	0.0525	0.0332	0.112	+	3301	1	IVNT	Sun-B_pQTL_EUR_2017
rs579459	rs579459	chr9:136154168	chr9:133278724	C	T	rs8176643	chr9:136149709	chr9:133274293	A	AC	1	0.81767	0.99313	Disintegrin and metalloproteinase domain-containing protein 29	EFO_0004747	Sun B	29875488	European	2017	-0.0528	0.0331	0.112	-	3301	1	IVNT	Sun-B_pQTL_EUR_2017
rs579459	rs579459	chr9:136154168	chr9:133278724	C	T	rs8176643	chr9:136149709	chr9:133274293	A	AC	1	0.81767	0.99313	Dolichyl-diphosphooligosaccharide--protein glycosyltransferase subunit 1	EFO_0004747	Sun B	29875488	European	2017	0.0526	0.0332	0.112	+	3301	1	IVNT	Sun-B_pQTL_EUR_2017
rs579459	rs579459	chr9:136154168	chr9:133278724	C	T	rs8176643	chr9:136149709	chr9:133274293	A	AC	1	0.81767	0.99313	FAS-associated factor 2	EFO_0004747	Sun B	29875488	European	2017	0.0527	0.0332	0.112	+	3301	1	IVNT	Sun-B_pQTL_EUR_2017
rs579459	rs579459	chr9:136154168	chr9:133278724	C	T	rs8176643	chr9:136149709	chr9:133274293	A	AC	1	0.81767	0.99313	Fibroblast growth factor 4	EFO_0004747	Sun B	29875488	European	2017	0.0528	0.0331	0.112	+	3301	1	IVNT	Sun-B_pQTL_EUR_2017
rs579459	rs579459	chr9:136154168	chr9:133278724	C	T	rs8176643	chr9:136149709	chr9:133274293	A	AC	1	0.81767	0.99313	Integral membrane protein 2C	EFO_0004747	Sun B	29875488	European	2017	0.0528	0.0332	0.112	+	3301	1	IVNT	Sun-B_pQTL_EUR_2017
rs579459	rs579459	chr9:136154168	chr9:133278724	C	T	rs8176643	chr9:136149709	chr9:133274293	A	AC	1	0.81767	0.99313	Interleukin-4 receptor subunit alpha	EFO_0004747	Sun B	29875488	European	2017	0.0527	0.0331	0.112	+	3301	1	IVNT	Sun-B_pQTL_EUR_2017
rs579459	rs579459	chr9:136154168	chr9:133278724	C	T	rs8176643	chr9:136149709	chr9:133274293	A	AC	1	0.81767	0.99313	Melanocortin-2 receptor accessory protein	EFO_0004747	Sun B	29875488	European	2017	0.0527	0.0332	0.112	+	3301	1	IVNT	Sun-B_pQTL_EUR_2017
rs579459	rs579459	chr9:136154168	chr9:133278724	C	T	rs8176643	chr9:136149709	chr9:133274293	A	AC	1	0.81767	0.99313	Motor neuron and pancreas homeobox protein 1	EFO_0004747	Sun B	29875488	European	2017	0.0527	0.0332	0.112	+	3301	1	IVNT	Sun-B_pQTL_EUR_2017
rs579459	rs579459	chr9:136154168	chr9:133278724	C	T	rs8176643	chr9:136149709	chr9:133274293	A	AC	1	0.81767	0.99313	Prestin	EFO_0004747	Sun B	29875488	European	2017	0.0525	0.0331	0.112	+	3301	1	IVNT	Sun-B_pQTL_EUR_2017
rs579459	rs579459	chr9:136154168	chr9:133278724	C	T	rs8176643	chr9:136149709	chr9:133274293	A	AC	1	0.81767	0.99313	Ragulator complex protein LAMTOR3	EFO_0004747	Sun B	29875488	European	2017	-0.0528	0.0331	0.112	-	3301	1	IVNT	Sun-B_pQTL_EUR_2017
rs579459	rs579459	chr9:136154168	chr9:133278724	C	T	rs8176643	chr9:136149709	chr9:133274293	A	AC	1	0.81767	0.99313	TOX high mobility group box family member 3	EFO_0004747	Sun B	29875488	European	2017	-0.0526	0.0331	0.112	-	3301	1	IVNT	Sun-B_pQTL_EUR_2017
rs579459	rs579459	chr9:136154168	chr9:133278724	C	T	rs115478735	chr9:136149711	chr9:133274295	T	A	1	0.81767	0.99313	Caspase-3	EFO_0004747	Sun B	29875488	European	2017	-0.0514	0.0323	0.112	-	3301	1	IVNT	Sun-B_pQTL_EUR_2017
rs579459	rs579459	chr9:136154168	chr9:133278724	C	T	rs115478735	chr9:136149711	chr9:133274295	T	A	1	0.81767	0.99313	Cytohesin-4	EFO_0004747	Sun B	29875488	European	2017	0.0514	0.0323	0.112	+	3301	1	IVNT	Sun-B_pQTL_EUR_2017
rs579459	rs579459	chr9:136154168	chr9:133278724	C	T	rs115478735	chr9:136149711	chr9:133274295	T	A	1	0.81767	0.99313	Growth/differentiation factor 11	EFO_0004747	Sun B	29875488	European	2017	0.0514	0.0323	0.112	+	3301	1	IVNT	Sun-B_pQTL_EUR_2017
rs579459	rs579459	chr9:136154168	chr9:133278724	C	T	rs115478735	chr9:136149711	chr9:133274295	T	A	1	0.81767	0.99313	Immunoglobulin superfamily member 8	EFO_0004747	Sun B	29875488	European	2017	0.0514	0.0323	0.112	+	3301	1	IVNT	Sun-B_pQTL_EUR_2017
rs579459	rs579459	chr9:136154168	chr9:133278724	C	T	rs115478735	chr9:136149711	chr9:133274295	T	A	1	0.81767	0.99313	Major prion protein	EFO_0004747	Sun B	29875488	European	2017	0.0512	0.0323	0.112	+	3301	1	IVNT	Sun-B_pQTL_EUR_2017
rs579459	rs579459	chr9:136154168	chr9:133278724	C	T	rs115478735	chr9:136149711	chr9:133274295	T	A	1	0.81767	0.99313	Nectin-3	EFO_0004747	Sun B	29875488	European	2017	0.0512	0.0323	0.112	+	3301	1	IVNT	Sun-B_pQTL_EUR_2017
rs579459	rs579459	chr9:136154168	chr9:133278724	C	T	rs115478735	chr9:136149711	chr9:133274295	T	A	1	0.81767	0.99313	Pyruvate kinase PKLR	EFO_0004747	Sun B	29875488	European	2017	-0.0513	0.0323	0.112	-	3301	1	IVNT	Sun-B_pQTL_EUR_2017
rs579459	rs579459	chr9:136154168	chr9:133278724	C	T	rs115478735	chr9:136149711	chr9:133274295	T	A	1	0.81767	0.99313	Ragulator complex protein LAMTOR3	EFO_0004747	Sun B	29875488	European	2017	-0.0513	0.0323	0.112	-	3301	1	IVNT	Sun-B_pQTL_EUR_2017
rs579459	rs579459	chr9:136154168	chr9:133278724	C	T	rs115478735	chr9:136149711	chr9:133274295	T	A	1	0.81767	0.99313	Steroidogenic acute regulatory protein, mitochondrial	EFO_0004747	Sun B	29875488	European	2017	0.0513	0.0323	0.112	+	3301	1	IVNT	Sun-B_pQTL_EUR_2017
rs579459	rs579459	chr9:136154168	chr9:133278724	C	T	rs651007	chr9:136153875	chr9:133278431	T	C	1	1	1	Opioid-binding protein/cell adhesion molecule	EFO_0004747	Suhre K	28240269	European	2017	0.08158	0.05141	0.1128	+	1000	1	-	Suhre-K_Proteins_EUR_2017
rs579459	rs579459	chr9:136154168	chr9:133278724	C	T	rs651007	chr9:136153875	chr9:133278431	T	C	1	1	1	Interleukin-10 receptor subunit beta	EFO_0004747	Suhre K	28240269	European	2017	-0.08346	0.05269	0.1135	-	1000	1	-	Suhre-K_Proteins_EUR_2017
rs579459	rs579459	chr9:136154168	chr9:133278724	C	T	rs8176643	chr9:136149709	chr9:133274293	A	AC	1	0.81767	0.99313	Myoglobin	EFO_0004747	Folkersen L	28369058	European	2017	NA	NA	0.1141	NA	3394	1	-	Folkersen-L_Proteins_EUR_2017
rs579459	rs579459	chr9:136154168	chr9:133278724	C	T	rs651007	chr9:136153875	chr9:133278431	T	C	1	1	1	Serine/threonine-protein kinase PLK1	EFO_0004747	Suhre K	28240269	European	2017	0.08348	0.05284	0.1144	+	1000	1	-	Suhre-K_Proteins_EUR_2017
rs579459	rs579459	chr9:136154168	chr9:133278724	C	T	rs651007	chr9:136153875	chr9:133278431	T	C	1	1	1	Retinol-binding protein 4	EFO_0004747	Suhre K	28240269	European	2017	-0.0815	0.05161	0.1146	-	1000	1	-	Suhre-K_Proteins_EUR_2017
rs579459	rs579459	chr9:136154168	chr9:133278724	C	T	rs495828	chr9:136154867	chr9:133279294	T	G	1	1	1	Tumor necrosis factor ligand superfamily member 11	EFO_0004747	Folkersen L	28369058	European	2017	-0.0449	0.0285	0.1147	-	3394	1	-	Folkersen-L_Proteins_EUR_2017
rs579459	rs579459	chr9:136154168	chr9:133278724	C	T	rs651007	chr9:136153875	chr9:133278431	T	C	1	1	1	Connective tissue growth factor	EFO_0004747	Suhre K	28240269	European	2017	-0.08247	0.05226	0.1148	-	1000	1	-	Suhre-K_Proteins_EUR_2017
rs579459	rs579459	chr9:136154168	chr9:133278724	C	T	chr9:136149399	chr9:136149399	chr9:133273983	A	G	1	0.82865	0.9932	Myoglobin	EFO_0004747	Folkersen L	28369058	European	2017	0.046	0.0292	0.1149	+	3394	1	-	Folkersen-L_Proteins_EUR_2017
rs579459	rs579459	chr9:136154168	chr9:133278724	C	T	rs532436	chr9:136149830	chr9:133274414	A	G	1	0.82865	0.9932	Myoglobin	EFO_0004747	Folkersen L	28369058	European	2017	0.046	0.0292	0.1149	+	3394	1	-	Folkersen-L_Proteins_EUR_2017
rs579459	rs579459	chr9:136154168	chr9:133278724	C	T	rs579459	chr9:136154168	chr9:133278724	C	T	0	1	1	Coiled-coil-helix-coiled-coil-helix domain-containing protein 2	EFO_0004747	Sun B	29875488	European	2017	0.0481	0.0305	0.115	+	3301	1	IVNT	Sun-B_pQTL_EUR_2017
rs579459	rs579459	chr9:136154168	chr9:133278724	C	T	rs579459	chr9:136154168	chr9:133278724	C	T	0	1	1	DCC-interacting protein 13-alpha	EFO_0004747	Sun B	29875488	European	2017	0.0481	0.0305	0.115	+	3301	1	IVNT	Sun-B_pQTL_EUR_2017
rs579459	rs579459	chr9:136154168	chr9:133278724	C	T	rs579459	chr9:136154168	chr9:133278724	C	T	0	1	1	Growth/differentiation factor 11	EFO_0004747	Sun B	29875488	European	2017	0.0481	0.0305	0.115	+	3301	1	IVNT	Sun-B_pQTL_EUR_2017
rs579459	rs579459	chr9:136154168	chr9:133278724	C	T	rs579459	chr9:136154168	chr9:133278724	C	T	0	1	1	MAP kinase-activated protein kinase 2	EFO_0004747	Sun B	29875488	European	2017	-0.0482	0.0305	0.115	-	3301	1	IVNT	Sun-B_pQTL_EUR_2017
rs579459	rs579459	chr9:136154168	chr9:133278724	C	T	rs579459	chr9:136154168	chr9:133278724	C	T	0	1	1	Matrix metalloproteinase-17	EFO_0004747	Sun B	29875488	European	2017	-0.048	0.0305	0.115	-	3301	1	IVNT	Sun-B_pQTL_EUR_2017
rs579459	rs579459	chr9:136154168	chr9:133278724	C	T	rs579459	chr9:136154168	chr9:133278724	C	T	0	1	1	Matrix-remodeling-associated protein 8	EFO_0004747	Sun B	29875488	European	2017	0.0482	0.0305	0.115	+	3301	1	IVNT	Sun-B_pQTL_EUR_2017
rs579459	rs579459	chr9:136154168	chr9:133278724	C	T	rs579459	chr9:136154168	chr9:133278724	C	T	0	1	1	Myeloid cell surface antigen CD33	EFO_0004747	Sun B	29875488	European	2017	0.0479	0.0305	0.115	+	3301	1	IVNT	Sun-B_pQTL_EUR_2017
rs579459	rs579459	chr9:136154168	chr9:133278724	C	T	rs579459	chr9:136154168	chr9:133278724	C	T	0	1	1	Prenylcysteine oxidase-like	EFO_0004747	Sun B	29875488	European	2017	-0.0481	0.0305	0.115	-	3301	1	IVNT	Sun-B_pQTL_EUR_2017
rs579459	rs579459	chr9:136154168	chr9:133278724	C	T	rs579459	chr9:136154168	chr9:133278724	C	T	0	1	1	Promotilin	EFO_0004747	Sun B	29875488	European	2017	-0.0482	0.0305	0.115	-	3301	1	IVNT	Sun-B_pQTL_EUR_2017
rs579459	rs579459	chr9:136154168	chr9:133278724	C	T	rs579459	chr9:136154168	chr9:133278724	C	T	0	1	1	S-formylglutathione hydrolase	EFO_0004747	Sun B	29875488	European	2017	-0.0482	0.0305	0.115	-	3301	1	IVNT	Sun-B_pQTL_EUR_2017
rs579459	rs579459	chr9:136154168	chr9:133278724	C	T	rs579459	chr9:136154168	chr9:133278724	C	T	0	1	1	Tumor necrosis factor receptor superfamily member 16	EFO_0004747	Sun B	29875488	European	2017	0.0482	0.0305	0.115	+	3301	1	IVNT	Sun-B_pQTL_EUR_2017
rs579459	rs579459	chr9:136154168	chr9:133278724	C	T	rs579459	chr9:136154168	chr9:133278724	C	T	0	1	1	UMP-CMP kinase	EFO_0004747	Sun B	29875488	European	2017	0.048	0.0305	0.115	+	3301	1	IVNT	Sun-B_pQTL_EUR_2017
rs579459	rs579459	chr9:136154168	chr9:133278724	C	T	rs579459	chr9:136154168	chr9:133278724	C	T	0	1	1	Vesicular integral-membrane protein VIP36	EFO_0004747	Sun B	29875488	European	2017	0.0479	0.0305	0.115	+	3301	1	IVNT	Sun-B_pQTL_EUR_2017
rs579459	rs579459	chr9:136154168	chr9:133278724	C	T	rs579459	chr9:136154168	chr9:133278724	C	T	0	1	1	[Pyruvate dehydrogenase (acetyl-transferring)] kinase isozyme 2, mitochondrial	EFO_0004747	Sun B	29875488	European	2017	0.0481	0.0305	0.115	+	3301	1	IVNT	Sun-B_pQTL_EUR_2017
rs579459	rs579459	chr9:136154168	chr9:133278724	C	T	rs651007	chr9:136153875	chr9:133278431	T	C	1	1	1	Bifunctional polynucleotide phosphatase/kinase	EFO_0004747	Sun B	29875488	European	2017	-0.0478	0.0304	0.115	-	3301	1	IVNT	Sun-B_pQTL_EUR_2017
rs579459	rs579459	chr9:136154168	chr9:133278724	C	T	rs651007	chr9:136153875	chr9:133278431	T	C	1	1	1	CREB-binding protein	EFO_0004747	Sun B	29875488	European	2017	0.0478	0.0304	0.115	+	3301	1	IVNT	Sun-B_pQTL_EUR_2017
rs579459	rs579459	chr9:136154168	chr9:133278724	C	T	rs651007	chr9:136153875	chr9:133278431	T	C	1	1	1	DCN1-like protein 3	EFO_0004747	Sun B	29875488	European	2017	0.0479	0.0304	0.115	+	3301	1	IVNT	Sun-B_pQTL_EUR_2017
rs579459	rs579459	chr9:136154168	chr9:133278724	C	T	rs651007	chr9:136153875	chr9:133278431	T	C	1	1	1	Membrane-associated progesterone receptor component 2	EFO_0004747	Sun B	29875488	European	2017	-0.048	0.0304	0.115	-	3301	1	IVNT	Sun-B_pQTL_EUR_2017
rs579459	rs579459	chr9:136154168	chr9:133278724	C	T	rs651007	chr9:136153875	chr9:133278431	T	C	1	1	1	Multifunctional protein ADE2	EFO_0004747	Sun B	29875488	European	2017	0.048	0.0304	0.115	+	3301	1	IVNT	Sun-B_pQTL_EUR_2017
rs579459	rs579459	chr9:136154168	chr9:133278724	C	T	rs651007	chr9:136153875	chr9:133278431	T	C	1	1	1	Protein delta homolog 2	EFO_0004747	Sun B	29875488	European	2017	0.048	0.0304	0.115	+	3301	1	IVNT	Sun-B_pQTL_EUR_2017
rs579459	rs579459	chr9:136154168	chr9:133278724	C	T	rs651007	chr9:136153875	chr9:133278431	T	C	1	1	1	Serine/threonine-protein kinase 16	EFO_0004747	Sun B	29875488	European	2017	0.048	0.0304	0.115	+	3301	1	IVNT	Sun-B_pQTL_EUR_2017
rs579459	rs579459	chr9:136154168	chr9:133278724	C	T	rs651007	chr9:136153875	chr9:133278431	T	C	1	1	1	Thyroid hormone receptor alpha	EFO_0004747	Sun B	29875488	European	2017	-0.0479	0.0304	0.115	-	3301	1	IVNT	Sun-B_pQTL_EUR_2017
rs579459	rs579459	chr9:136154168	chr9:133278724	C	T	rs649129	chr9:136154304	-	T	C	1	1	1	14-3-3 protein sigma	EFO_0004747	Sun B	29875488	European	2017	-0.0484	0.0307	0.115	-	3301	1	IVNT	Sun-B_pQTL_EUR_2017
rs579459	rs579459	chr9:136154168	chr9:133278724	C	T	rs649129	chr9:136154304	-	T	C	1	1	1	Charged multivesicular body protein 3	EFO_0004747	Sun B	29875488	European	2017	-0.0483	0.0307	0.115	-	3301	1	IVNT	Sun-B_pQTL_EUR_2017
rs579459	rs579459	chr9:136154168	chr9:133278724	C	T	rs649129	chr9:136154304	-	T	C	1	1	1	Collagen alpha-1(VIII) chain	EFO_0004747	Sun B	29875488	European	2017	0.0482	0.0307	0.115	+	3301	1	IVNT	Sun-B_pQTL_EUR_2017
rs579459	rs579459	chr9:136154168	chr9:133278724	C	T	rs649129	chr9:136154304	-	T	C	1	1	1	Fibroblast growth factor 23	EFO_0004747	Sun B	29875488	European	2017	0.0484	0.0307	0.115	+	3301	1	IVNT	Sun-B_pQTL_EUR_2017
rs579459	rs579459	chr9:136154168	chr9:133278724	C	T	rs649129	chr9:136154304	-	T	C	1	1	1	Heterogeneous nuclear ribonucleoprotein A/B	EFO_0004747	Sun B	29875488	European	2017	-0.0485	0.0307	0.115	-	3301	1	IVNT	Sun-B_pQTL_EUR_2017
rs579459	rs579459	chr9:136154168	chr9:133278724	C	T	rs649129	chr9:136154304	-	T	C	1	1	1	Lysosomal protective protein	EFO_0004747	Sun B	29875488	European	2017	-0.0483	0.0307	0.115	-	3301	1	IVNT	Sun-B_pQTL_EUR_2017
rs579459	rs579459	chr9:136154168	chr9:133278724	C	T	rs649129	chr9:136154304	-	T	C	1	1	1	MAP kinase-activated protein kinase 2	EFO_0004747	Sun B	29875488	European	2017	-0.0482	0.0307	0.115	-	3301	1	IVNT	Sun-B_pQTL_EUR_2017
rs579459	rs579459	chr9:136154168	chr9:133278724	C	T	rs649129	chr9:136154304	-	T	C	1	1	1	N-acetylglucosamine-1-phosphodiester alpha-N-acetylglucosaminidase	EFO_0004747	Sun B	29875488	European	2017	-0.0484	0.0307	0.115	-	3301	1	IVNT	Sun-B_pQTL_EUR_2017
rs579459	rs579459	chr9:136154168	chr9:133278724	C	T	rs649129	chr9:136154304	-	T	C	1	1	1	PR domain zinc finger protein 4	EFO_0004747	Sun B	29875488	European	2017	-0.0483	0.0307	0.115	-	3301	1	IVNT	Sun-B_pQTL_EUR_2017
rs579459	rs579459	chr9:136154168	chr9:133278724	C	T	rs649129	chr9:136154304	-	T	C	1	1	1	Phosphoribosyl pyrophosphate synthase-associated protein 1	EFO_0004747	Sun B	29875488	European	2017	-0.0483	0.0307	0.115	-	3301	1	IVNT	Sun-B_pQTL_EUR_2017
rs579459	rs579459	chr9:136154168	chr9:133278724	C	T	rs649129	chr9:136154304	-	T	C	1	1	1	Plasma protease C1 inhibitor	EFO_0004747	Sun B	29875488	European	2017	0.0485	0.0307	0.115	+	3301	1	IVNT	Sun-B_pQTL_EUR_2017
rs579459	rs579459	chr9:136154168	chr9:133278724	C	T	rs649129	chr9:136154304	-	T	C	1	1	1	Regulatory factor X-associated protein	EFO_0004747	Sun B	29875488	European	2017	-0.0482	0.0307	0.115	-	3301	1	IVNT	Sun-B_pQTL_EUR_2017
rs579459	rs579459	chr9:136154168	chr9:133278724	C	T	rs649129	chr9:136154304	-	T	C	1	1	1	SPRY domain-containing SOCS box protein 1	EFO_0004747	Sun B	29875488	European	2017	-0.0485	0.0307	0.115	-	3301	1	IVNT	Sun-B_pQTL_EUR_2017
rs579459	rs579459	chr9:136154168	chr9:133278724	C	T	rs649129	chr9:136154304	-	T	C	1	1	1	Sialic acid-binding Ig-like lectin 9	EFO_0004747	Sun B	29875488	European	2017	-0.0485	0.0307	0.115	-	3301	1	IVNT	Sun-B_pQTL_EUR_2017
rs579459	rs579459	chr9:136154168	chr9:133278724	C	T	rs649129	chr9:136154304	-	T	C	1	1	1	Thrombospondin type-1 domain-containing protein 7A	EFO_0004747	Sun B	29875488	European	2017	0.0483	0.0307	0.115	+	3301	1	IVNT	Sun-B_pQTL_EUR_2017
rs579459	rs579459	chr9:136154168	chr9:133278724	C	T	rs495828	chr9:136154867	chr9:133279294	T	G	1	1	1	3-hydroxyanthranilate 3,4-dioxygenase	EFO_0004747	Sun B	29875488	European	2017	0.0482	0.0305	0.115	+	3301	1	IVNT	Sun-B_pQTL_EUR_2017
rs579459	rs579459	chr9:136154168	chr9:133278724	C	T	rs495828	chr9:136154867	chr9:133279294	T	G	1	1	1	BAG family molecular chaperone regulator 3	EFO_0004747	Sun B	29875488	European	2017	0.0481	0.0305	0.115	+	3301	1	IVNT	Sun-B_pQTL_EUR_2017
rs579459	rs579459	chr9:136154168	chr9:133278724	C	T	rs495828	chr9:136154867	chr9:133279294	T	G	1	1	1	C-C motif chemokine 3	EFO_0004747	Sun B	29875488	European	2017	0.048	0.0305	0.115	+	3301	1	IVNT	Sun-B_pQTL_EUR_2017
rs579459	rs579459	chr9:136154168	chr9:133278724	C	T	rs495828	chr9:136154867	chr9:133279294	T	G	1	1	1	Galectin-2	EFO_0004747	Sun B	29875488	European	2017	-0.048	0.0305	0.115	-	3301	1	IVNT	Sun-B_pQTL_EUR_2017
rs579459	rs579459	chr9:136154168	chr9:133278724	C	T	rs495828	chr9:136154867	chr9:133279294	T	G	1	1	1	Group 10 secretory phospholipase A2	EFO_0004747	Sun B	29875488	European	2017	-0.0481	0.0305	0.115	-	3301	1	IVNT	Sun-B_pQTL_EUR_2017
rs579459	rs579459	chr9:136154168	chr9:133278724	C	T	rs495828	chr9:136154867	chr9:133279294	T	G	1	1	1	Protein FAM151A	EFO_0004747	Sun B	29875488	European	2017	0.0481	0.0305	0.115	+	3301	1	IVNT	Sun-B_pQTL_EUR_2017
rs579459	rs579459	chr9:136154168	chr9:133278724	C	T	rs495828	chr9:136154867	chr9:133279294	T	G	1	1	1	Serine/arginine-rich splicing factor 6	EFO_0004747	Sun B	29875488	European	2017	-0.0481	0.0305	0.115	-	3301	1	IVNT	Sun-B_pQTL_EUR_2017
rs579459	rs579459	chr9:136154168	chr9:133278724	C	T	rs495828	chr9:136154867	chr9:133279294	T	G	1	1	1	Signal peptide, CUB and EGF-like domain-containing protein 1	EFO_0004747	Sun B	29875488	European	2017	-0.048	0.0305	0.115	-	3301	1	IVNT	Sun-B_pQTL_EUR_2017
rs579459	rs579459	chr9:136154168	chr9:133278724	C	T	rs495828	chr9:136154867	chr9:133279294	T	G	1	1	1	UMP-CMP kinase	EFO_0004747	Sun B	29875488	European	2017	0.0482	0.0305	0.115	+	3301	1	IVNT	Sun-B_pQTL_EUR_2017
rs579459	rs579459	chr9:136154168	chr9:133278724	C	T	rs495828	chr9:136154867	chr9:133279294	T	G	1	1	1	X-linked interleukin-1 receptor accessory protein-like 2	EFO_0004747	Sun B	29875488	European	2017	0.0483	0.0305	0.115	+	3301	1	IVNT	Sun-B_pQTL_EUR_2017
rs579459	rs579459	chr9:136154168	chr9:133278724	C	T	rs600038	chr9:136151806	chr9:133276354	C	T	1	0.99411	1	Arf-GAP with SH3 domain, ANK repeat and PH domain-containing protein 2	EFO_0004747	Sun B	29875488	European	2017	0.0479	0.0305	0.115	+	3301	1	IVNT	Sun-B_pQTL_EUR_2017
rs579459	rs579459	chr9:136154168	chr9:133278724	C	T	rs600038	chr9:136151806	chr9:133276354	C	T	1	0.99411	1	Coiled-coil-helix-coiled-coil-helix domain-containing protein 10, mitochondrial	EFO_0004747	Sun B	29875488	European	2017	-0.0478	0.0304	0.115	-	3301	1	IVNT	Sun-B_pQTL_EUR_2017
rs579459	rs579459	chr9:136154168	chr9:133278724	C	T	rs600038	chr9:136151806	chr9:133276354	C	T	1	0.99411	1	Interleukin-12	EFO_0004747	Sun B	29875488	European	2017	0.0481	0.0305	0.115	+	3301	1	IVNT	Sun-B_pQTL_EUR_2017
rs579459	rs579459	chr9:136154168	chr9:133278724	C	T	rs600038	chr9:136151806	chr9:133276354	C	T	1	0.99411	1	Janus kinase and microtubule-interacting protein 3	EFO_0004747	Sun B	29875488	European	2017	-0.048	0.0305	0.115	-	3301	1	IVNT	Sun-B_pQTL_EUR_2017
rs579459	rs579459	chr9:136154168	chr9:133278724	C	T	rs600038	chr9:136151806	chr9:133276354	C	T	1	0.99411	1	LysM and putative peptidoglycan-binding domain-containing protein 4	EFO_0004747	Sun B	29875488	European	2017	0.0481	0.0305	0.115	+	3301	1	IVNT	Sun-B_pQTL_EUR_2017
rs579459	rs579459	chr9:136154168	chr9:133278724	C	T	rs600038	chr9:136151806	chr9:133276354	C	T	1	0.99411	1	Polycomb protein SCMH1	EFO_0004747	Sun B	29875488	European	2017	-0.0482	0.0305	0.115	-	3301	1	IVNT	Sun-B_pQTL_EUR_2017
rs579459	rs579459	chr9:136154168	chr9:133278724	C	T	rs600038	chr9:136151806	chr9:133276354	C	T	1	0.99411	1	Sorting nexin-4	EFO_0004747	Sun B	29875488	European	2017	-0.0481	0.0305	0.115	-	3301	1	IVNT	Sun-B_pQTL_EUR_2017
rs579459	rs579459	chr9:136154168	chr9:133278724	C	T	rs635634	chr9:136155000	chr9:133279427	T	C	1	0.83452	1	Myoglobin	EFO_0004747	Folkersen L	28369058	European	2017	0.0461	0.0292	0.115	+	3394	1	-	Folkersen-L_Proteins_EUR_2017
rs579459	rs579459	chr9:136154168	chr9:133278724	C	T	rs635634	chr9:136155000	chr9:133279427	T	C	1	0.83452	1	CD70 antigen	EFO_0004747	Sun B	29875488	European	2017	0.0509	0.0323	0.115	+	3301	1	IVNT	Sun-B_pQTL_EUR_2017
rs579459	rs579459	chr9:136154168	chr9:133278724	C	T	rs635634	chr9:136155000	chr9:133279427	T	C	1	0.83452	1	CMRF35-like molecule 6	EFO_0004747	Sun B	29875488	European	2017	-0.051	0.0323	0.115	-	3301	1	IVNT	Sun-B_pQTL_EUR_2017
rs579459	rs579459	chr9:136154168	chr9:133278724	C	T	rs635634	chr9:136155000	chr9:133279427	T	C	1	0.83452	1	Chitotriosidase-1	EFO_0004747	Sun B	29875488	European	2017	0.0509	0.0323	0.115	+	3301	1	IVNT	Sun-B_pQTL_EUR_2017
rs579459	rs579459	chr9:136154168	chr9:133278724	C	T	rs635634	chr9:136155000	chr9:133279427	T	C	1	0.83452	1	Cystatin-D	EFO_0004747	Sun B	29875488	European	2017	0.051	0.0323	0.115	+	3301	1	IVNT	Sun-B_pQTL_EUR_2017
rs579459	rs579459	chr9:136154168	chr9:133278724	C	T	rs635634	chr9:136155000	chr9:133279427	T	C	1	0.83452	1	Enhancer of rudimentary homolog	EFO_0004747	Sun B	29875488	European	2017	-0.0512	0.0323	0.115	-	3301	1	IVNT	Sun-B_pQTL_EUR_2017
rs579459	rs579459	chr9:136154168	chr9:133278724	C	T	rs635634	chr9:136155000	chr9:133279427	T	C	1	0.83452	1	Glucagon	EFO_0004747	Sun B	29875488	European	2017	-0.0508	0.0323	0.115	-	3301	1	IVNT	Sun-B_pQTL_EUR_2017
rs579459	rs579459	chr9:136154168	chr9:133278724	C	T	rs635634	chr9:136155000	chr9:133279427	T	C	1	0.83452	1	Peroxisomal NADH pyrophosphatase NUDT12	EFO_0004747	Sun B	29875488	European	2017	-0.0509	0.0323	0.115	-	3301	1	IVNT	Sun-B_pQTL_EUR_2017
rs579459	rs579459	chr9:136154168	chr9:133278724	C	T	rs635634	chr9:136155000	chr9:133279427	T	C	1	0.83452	1	Protein NOV homolog	EFO_0004747	Sun B	29875488	European	2017	-0.0508	0.0323	0.115	-	3301	1	IVNT	Sun-B_pQTL_EUR_2017
rs579459	rs579459	chr9:136154168	chr9:133278724	C	T	rs635634	chr9:136155000	chr9:133279427	T	C	1	0.83452	1	RUN and FYVE domain-containing protein 1	EFO_0004747	Sun B	29875488	European	2017	-0.0511	0.0323	0.115	-	3301	1	IVNT	Sun-B_pQTL_EUR_2017
rs579459	rs579459	chr9:136154168	chr9:133278724	C	T	rs635634	chr9:136155000	chr9:133279427	T	C	1	0.83452	1	Replication initiator 1	EFO_0004747	Sun B	29875488	European	2017	0.051	0.0323	0.115	+	3301	1	IVNT	Sun-B_pQTL_EUR_2017
rs579459	rs579459	chr9:136154168	chr9:133278724	C	T	rs635634	chr9:136155000	chr9:133279427	T	C	1	0.83452	1	SPARC-like protein 1	EFO_0004747	Sun B	29875488	European	2017	0.0508	0.0323	0.115	+	3301	1	IVNT	Sun-B_pQTL_EUR_2017
rs579459	rs579459	chr9:136154168	chr9:133278724	C	T	rs635634	chr9:136155000	chr9:133279427	T	C	1	0.83452	1	Signal transducer and activator of transcription 1-alpha/beta	EFO_0004747	Sun B	29875488	European	2017	-0.0509	0.0323	0.115	-	3301	1	IVNT	Sun-B_pQTL_EUR_2017
rs579459	rs579459	chr9:136154168	chr9:133278724	C	T	rs635634	chr9:136155000	chr9:133279427	T	C	1	0.83452	1	Tumor necrosis factor ligand superfamily member 15	EFO_0004747	Sun B	29875488	European	2017	-0.051	0.0323	0.115	-	3301	1	IVNT	Sun-B_pQTL_EUR_2017
rs579459	rs579459	chr9:136154168	chr9:133278724	C	T	rs635634	chr9:136155000	chr9:133279427	T	C	1	0.83452	1	Ubiquitin carboxyl-terminal hydrolase 8	EFO_0004747	Sun B	29875488	European	2017	-0.0509	0.0323	0.115	-	3301	1	IVNT	Sun-B_pQTL_EUR_2017
rs579459	rs579459	chr9:136154168	chr9:133278724	C	T	chr9:136149399	chr9:136149399	chr9:133273983	A	G	1	0.82865	0.9932	Alpha-1,3-mannosyl-glycoprotein 2-beta-N-acetylglucosaminyltransferase	EFO_0004747	Sun B	29875488	European	2017	0.0508	0.0322	0.115	+	3301	1	IVNT	Sun-B_pQTL_EUR_2017
rs579459	rs579459	chr9:136154168	chr9:133278724	C	T	chr9:136149399	chr9:136149399	chr9:133273983	A	G	1	0.82865	0.9932	Chitotriosidase-1	EFO_0004747	Sun B	29875488	European	2017	0.0506	0.0321	0.115	+	3301	1	IVNT	Sun-B_pQTL_EUR_2017
rs579459	rs579459	chr9:136154168	chr9:133278724	C	T	chr9:136149399	chr9:136149399	chr9:133273983	A	G	1	0.82865	0.9932	Disks large homolog 3	EFO_0004747	Sun B	29875488	European	2017	-0.0508	0.0322	0.115	-	3301	1	IVNT	Sun-B_pQTL_EUR_2017
rs579459	rs579459	chr9:136154168	chr9:133278724	C	T	chr9:136149399	chr9:136149399	chr9:133273983	A	G	1	0.82865	0.9932	Orexigenic neuropeptide QRFP	EFO_0004747	Sun B	29875488	European	2017	-0.0507	0.0321	0.115	-	3301	1	IVNT	Sun-B_pQTL_EUR_2017
rs579459	rs579459	chr9:136154168	chr9:133278724	C	T	chr9:136149399	chr9:136149399	chr9:133273983	A	G	1	0.82865	0.9932	Probable RNA-binding protein 23	EFO_0004747	Sun B	29875488	European	2017	-0.0509	0.0322	0.115	-	3301	1	IVNT	Sun-B_pQTL_EUR_2017
rs579459	rs579459	chr9:136154168	chr9:133278724	C	T	chr9:136149399	chr9:136149399	chr9:133273983	A	G	1	0.82865	0.9932	Rap guanine nucleotide exchange factor 5	EFO_0004747	Sun B	29875488	European	2017	0.0507	0.0321	0.115	+	3301	1	IVNT	Sun-B_pQTL_EUR_2017
rs579459	rs579459	chr9:136154168	chr9:133278724	C	T	chr9:136149399	chr9:136149399	chr9:133273983	A	G	1	0.82865	0.9932	Retinol-binding protein 4	EFO_0004747	Sun B	29875488	European	2017	-0.0507	0.0322	0.115	-	3301	1	IVNT	Sun-B_pQTL_EUR_2017
rs579459	rs579459	chr9:136154168	chr9:133278724	C	T	chr9:136149399	chr9:136149399	chr9:133273983	A	G	1	0.82865	0.9932	SH2 domain-containing protein 1A	EFO_0004747	Sun B	29875488	European	2017	-0.0506	0.0322	0.115	-	3301	1	IVNT	Sun-B_pQTL_EUR_2017
rs579459	rs579459	chr9:136154168	chr9:133278724	C	T	chr9:136149399	chr9:136149399	chr9:133273983	A	G	1	0.82865	0.9932	Thyrotropin-releasing hormone	EFO_0004747	Sun B	29875488	European	2017	0.0508	0.0321	0.115	+	3301	1	IVNT	Sun-B_pQTL_EUR_2017
rs579459	rs579459	chr9:136154168	chr9:133278724	C	T	chr9:136149399	chr9:136149399	chr9:133273983	A	G	1	0.82865	0.9932	Toll/interleukin-1 receptor domain-containing adapter protein	EFO_0004747	Sun B	29875488	European	2017	-0.0506	0.0322	0.115	-	3301	1	IVNT	Sun-B_pQTL_EUR_2017
rs579459	rs579459	chr9:136154168	chr9:133278724	C	T	chr9:136149399	chr9:136149399	chr9:133273983	A	G	1	0.82865	0.9932	Tumor necrosis factor receptor superfamily member 11A	EFO_0004747	Sun B	29875488	European	2017	0.0505	0.0321	0.115	+	3301	1	IVNT	Sun-B_pQTL_EUR_2017
rs579459	rs579459	chr9:136154168	chr9:133278724	C	T	chr9:136149399	chr9:136149399	chr9:133273983	A	G	1	0.82865	0.9932	UMP-CMP kinase	EFO_0004747	Sun B	29875488	European	2017	-0.0506	0.0322	0.115	-	3301	1	IVNT	Sun-B_pQTL_EUR_2017
rs579459	rs579459	chr9:136154168	chr9:133278724	C	T	chr9:136149399	chr9:136149399	chr9:133273983	A	G	1	0.82865	0.9932	Ubiquitin-like protein 4A	EFO_0004747	Sun B	29875488	European	2017	-0.0507	0.0321	0.115	-	3301	1	IVNT	Sun-B_pQTL_EUR_2017
rs579459	rs579459	chr9:136154168	chr9:133278724	C	T	chr9:136149399	chr9:136149399	chr9:133273983	A	G	1	0.82865	0.9932	Vacuolar protein sorting-associated protein 29	EFO_0004747	Sun B	29875488	European	2017	-0.0506	0.0321	0.115	-	3301	1	IVNT	Sun-B_pQTL_EUR_2017
rs579459	rs579459	chr9:136154168	chr9:133278724	C	T	chr9:136149399	chr9:136149399	chr9:133273983	A	G	1	0.82865	0.9932	Vitamin D-binding protein	EFO_0004747	Sun B	29875488	European	2017	0.0508	0.0322	0.115	+	3301	1	IVNT	Sun-B_pQTL_EUR_2017
rs579459	rs579459	chr9:136154168	chr9:133278724	C	T	rs532436	chr9:136149830	chr9:133274414	A	G	1	0.82865	0.9932	A disintegrin and metalloproteinase with thrombospondin motifs 3	EFO_0004747	Sun B	29875488	European	2017	0.0507	0.0321	0.115	+	3301	1	IVNT	Sun-B_pQTL_EUR_2017
rs579459	rs579459	chr9:136154168	chr9:133278724	C	T	rs532436	chr9:136149830	chr9:133274414	A	G	1	0.82865	0.9932	Activating signal cointegrator 1 complex subunit 1	EFO_0004747	Sun B	29875488	European	2017	0.0506	0.0321	0.115	+	3301	1	IVNT	Sun-B_pQTL_EUR_2017
rs579459	rs579459	chr9:136154168	chr9:133278724	C	T	rs532436	chr9:136149830	chr9:133274414	A	G	1	0.82865	0.9932	Beta-1,3-glucosyltransferase	EFO_0004747	Sun B	29875488	European	2017	-0.0505	0.0321	0.115	-	3301	1	IVNT	Sun-B_pQTL_EUR_2017
rs579459	rs579459	chr9:136154168	chr9:133278724	C	T	rs532436	chr9:136149830	chr9:133274414	A	G	1	0.82865	0.9932	Integral membrane protein 2C	EFO_0004747	Sun B	29875488	European	2017	0.0508	0.0321	0.115	+	3301	1	IVNT	Sun-B_pQTL_EUR_2017
rs579459	rs579459	chr9:136154168	chr9:133278724	C	T	rs532436	chr9:136149830	chr9:133274414	A	G	1	0.82865	0.9932	PH and SEC7 domain-containing protein 2	EFO_0004747	Sun B	29875488	European	2017	0.0508	0.0321	0.115	+	3301	1	IVNT	Sun-B_pQTL_EUR_2017
rs579459	rs579459	chr9:136154168	chr9:133278724	C	T	rs532436	chr9:136149830	chr9:133274414	A	G	1	0.82865	0.9932	Pulmonary surfactant-associated protein D	EFO_0004747	Sun B	29875488	European	2017	-0.0506	0.0321	0.115	-	3301	1	IVNT	Sun-B_pQTL_EUR_2017
rs579459	rs579459	chr9:136154168	chr9:133278724	C	T	rs532436	chr9:136149830	chr9:133274414	A	G	1	0.82865	0.9932	Replication initiator 1	EFO_0004747	Sun B	29875488	European	2017	0.0508	0.0321	0.115	+	3301	1	IVNT	Sun-B_pQTL_EUR_2017
rs579459	rs579459	chr9:136154168	chr9:133278724	C	T	rs532436	chr9:136149830	chr9:133274414	A	G	1	0.82865	0.9932	Thyrotropin-releasing hormone	EFO_0004747	Sun B	29875488	European	2017	0.0507	0.0321	0.115	+	3301	1	IVNT	Sun-B_pQTL_EUR_2017
rs579459	rs579459	chr9:136154168	chr9:133278724	C	T	rs532436	chr9:136149830	chr9:133274414	A	G	1	0.82865	0.9932	Transketolase	EFO_0004747	Sun B	29875488	European	2017	-0.0505	0.0321	0.115	-	3301	1	IVNT	Sun-B_pQTL_EUR_2017
rs579459	rs579459	chr9:136154168	chr9:133278724	C	T	rs532436	chr9:136149830	chr9:133274414	A	G	1	0.82865	0.9932	UPF0454 protein C12orf49	EFO_0004747	Sun B	29875488	European	2017	0.0508	0.0321	0.115	+	3301	1	IVNT	Sun-B_pQTL_EUR_2017
rs579459	rs579459	chr9:136154168	chr9:133278724	C	T	chr9:136151579	chr9:136151579	chr9:133276163	T	TGGTGCAGGCGCAGGAAAAAATTGTGGCAATTCCTCA	1	0.82865	0.9932	ADP-ribosylation factor-binding protein GGA3	EFO_0004747	Sun B	29875488	European	2017	-0.0508	0.0321	0.115	-	3301	1	IVNT	Sun-B_pQTL_EUR_2017
rs579459	rs579459	chr9:136154168	chr9:133278724	C	T	chr9:136151579	chr9:136151579	chr9:133276163	T	TGGTGCAGGCGCAGGAAAAAATTGTGGCAATTCCTCA	1	0.82865	0.9932	Ankyrin repeat domain-containing protein 46	EFO_0004747	Sun B	29875488	European	2017	0.0507	0.0321	0.115	+	3301	1	IVNT	Sun-B_pQTL_EUR_2017
rs579459	rs579459	chr9:136154168	chr9:133278724	C	T	chr9:136151579	chr9:136151579	chr9:133276163	T	TGGTGCAGGCGCAGGAAAAAATTGTGGCAATTCCTCA	1	0.82865	0.9932	CCR4-NOT transcription complex subunit 1	EFO_0004747	Sun B	29875488	European	2017	-0.0508	0.0321	0.115	-	3301	1	IVNT	Sun-B_pQTL_EUR_2017
rs579459	rs579459	chr9:136154168	chr9:133278724	C	T	chr9:136151579	chr9:136151579	chr9:133276163	T	TGGTGCAGGCGCAGGAAAAAATTGTGGCAATTCCTCA	1	0.82865	0.9932	Cerebral dopamine neurotrophic factor	EFO_0004747	Sun B	29875488	European	2017	0.0505	0.0321	0.115	+	3301	1	IVNT	Sun-B_pQTL_EUR_2017
rs579459	rs579459	chr9:136154168	chr9:133278724	C	T	chr9:136151579	chr9:136151579	chr9:133276163	T	TGGTGCAGGCGCAGGAAAAAATTGTGGCAATTCCTCA	1	0.82865	0.9932	Contactin-2	EFO_0004747	Sun B	29875488	European	2017	-0.0504	0.0321	0.115	-	3301	1	IVNT	Sun-B_pQTL_EUR_2017
rs579459	rs579459	chr9:136154168	chr9:133278724	C	T	chr9:136151579	chr9:136151579	chr9:133276163	T	TGGTGCAGGCGCAGGAAAAAATTGTGGCAATTCCTCA	1	0.82865	0.9932	Glucose-6-phosphate isomerase	EFO_0004747	Sun B	29875488	European	2017	-0.0505	0.0321	0.115	-	3301	1	IVNT	Sun-B_pQTL_EUR_2017
rs579459	rs579459	chr9:136154168	chr9:133278724	C	T	chr9:136151579	chr9:136151579	chr9:133276163	T	TGGTGCAGGCGCAGGAAAAAATTGTGGCAATTCCTCA	1	0.82865	0.9932	Immunoglobulin superfamily member 8	EFO_0004747	Sun B	29875488	European	2017	0.0507	0.0321	0.115	+	3301	1	IVNT	Sun-B_pQTL_EUR_2017
rs579459	rs579459	chr9:136154168	chr9:133278724	C	T	chr9:136151579	chr9:136151579	chr9:133276163	T	TGGTGCAGGCGCAGGAAAAAATTGTGGCAATTCCTCA	1	0.82865	0.9932	Kremen protein 1	EFO_0004747	Sun B	29875488	European	2017	-0.0506	0.0321	0.115	-	3301	1	IVNT	Sun-B_pQTL_EUR_2017
rs579459	rs579459	chr9:136154168	chr9:133278724	C	T	chr9:136151579	chr9:136151579	chr9:133276163	T	TGGTGCAGGCGCAGGAAAAAATTGTGGCAATTCCTCA	1	0.82865	0.9932	Nidogen-2	EFO_0004747	Sun B	29875488	European	2017	-0.0504	0.0321	0.115	-	3301	1	IVNT	Sun-B_pQTL_EUR_2017
rs579459	rs579459	chr9:136154168	chr9:133278724	C	T	chr9:136151579	chr9:136151579	chr9:133276163	T	TGGTGCAGGCGCAGGAAAAAATTGTGGCAATTCCTCA	1	0.82865	0.9932	Protein syndesmos	EFO_0004747	Sun B	29875488	European	2017	-0.0507	0.0321	0.115	-	3301	1	IVNT	Sun-B_pQTL_EUR_2017
rs579459	rs579459	chr9:136154168	chr9:133278724	C	T	chr9:136151579	chr9:136151579	chr9:133276163	T	TGGTGCAGGCGCAGGAAAAAATTGTGGCAATTCCTCA	1	0.82865	0.9932	RNA-binding protein 3	EFO_0004747	Sun B	29875488	European	2017	-0.0508	0.0321	0.115	-	3301	1	IVNT	Sun-B_pQTL_EUR_2017
rs579459	rs579459	chr9:136154168	chr9:133278724	C	T	chr9:136151579	chr9:136151579	chr9:133276163	T	TGGTGCAGGCGCAGGAAAAAATTGTGGCAATTCCTCA	1	0.82865	0.9932	Transmembrane protein 59-like	EFO_0004747	Sun B	29875488	European	2017	0.0506	0.0321	0.115	+	3301	1	IVNT	Sun-B_pQTL_EUR_2017
rs579459	rs579459	chr9:136154168	chr9:133278724	C	T	chr9:136141870	chr9:136141870	chr9:133266456	T	C	1	0.82314	0.99316	Caspase-10	EFO_0004747	Sun B	29875488	European	2017	-0.0508	0.0322	0.115	-	3301	1	IVNT	Sun-B_pQTL_EUR_2017
rs579459	rs579459	chr9:136154168	chr9:133278724	C	T	chr9:136141870	chr9:136141870	chr9:133266456	T	C	1	0.82314	0.99316	Clusterin	EFO_0004747	Sun B	29875488	European	2017	0.0507	0.0322	0.115	+	3301	1	IVNT	Sun-B_pQTL_EUR_2017
rs579459	rs579459	chr9:136154168	chr9:133278724	C	T	chr9:136141870	chr9:136141870	chr9:133266456	T	C	1	0.82314	0.99316	Dedicator of cytokinesis protein 9	EFO_0004747	Sun B	29875488	European	2017	0.0507	0.0322	0.115	+	3301	1	IVNT	Sun-B_pQTL_EUR_2017
rs579459	rs579459	chr9:136154168	chr9:133278724	C	T	chr9:136141870	chr9:136141870	chr9:133266456	T	C	1	0.82314	0.99316	Endoplasmic reticulum resident protein 44	EFO_0004747	Sun B	29875488	European	2017	-0.0507	0.0322	0.115	-	3301	1	IVNT	Sun-B_pQTL_EUR_2017
rs579459	rs579459	chr9:136154168	chr9:133278724	C	T	chr9:136141870	chr9:136141870	chr9:133266456	T	C	1	0.82314	0.99316	Integral membrane protein 2C	EFO_0004747	Sun B	29875488	European	2017	0.0508	0.0322	0.115	+	3301	1	IVNT	Sun-B_pQTL_EUR_2017
rs579459	rs579459	chr9:136154168	chr9:133278724	C	T	chr9:136141870	chr9:136141870	chr9:133266456	T	C	1	0.82314	0.99316	Interferon alpha-8	EFO_0004747	Sun B	29875488	European	2017	0.0508	0.0322	0.115	+	3301	1	IVNT	Sun-B_pQTL_EUR_2017
rs579459	rs579459	chr9:136154168	chr9:133278724	C	T	chr9:136141870	chr9:136141870	chr9:133266456	T	C	1	0.82314	0.99316	Interleukin-12	EFO_0004747	Sun B	29875488	European	2017	0.0507	0.0322	0.115	+	3301	1	IVNT	Sun-B_pQTL_EUR_2017
rs579459	rs579459	chr9:136154168	chr9:133278724	C	T	chr9:136141870	chr9:136141870	chr9:133266456	T	C	1	0.82314	0.99316	Interleukin-15 receptor subunit alpha	EFO_0004747	Sun B	29875488	European	2017	-0.051	0.0322	0.115	-	3301	1	IVNT	Sun-B_pQTL_EUR_2017
rs579459	rs579459	chr9:136154168	chr9:133278724	C	T	chr9:136141870	chr9:136141870	chr9:133266456	T	C	1	0.82314	0.99316	N-acetylglucosamine-1-phosphodiester alpha-N-acetylglucosaminidase	EFO_0004747	Sun B	29875488	European	2017	-0.0508	0.0322	0.115	-	3301	1	IVNT	Sun-B_pQTL_EUR_2017
rs579459	rs579459	chr9:136154168	chr9:133278724	C	T	chr9:136141870	chr9:136141870	chr9:133266456	T	C	1	0.82314	0.99316	Neutrophil-activating peptide 2	EFO_0004747	Sun B	29875488	European	2017	-0.051	0.0322	0.115	-	3301	1	IVNT	Sun-B_pQTL_EUR_2017
rs579459	rs579459	chr9:136154168	chr9:133278724	C	T	chr9:136141870	chr9:136141870	chr9:133266456	T	C	1	0.82314	0.99316	Prolyl 4-hydroxylase subunit alpha-1	EFO_0004747	Sun B	29875488	European	2017	0.0507	0.0322	0.115	+	3301	1	IVNT	Sun-B_pQTL_EUR_2017
rs579459	rs579459	chr9:136154168	chr9:133278724	C	T	chr9:136141870	chr9:136141870	chr9:133266456	T	C	1	0.82314	0.99316	RING finger protein 219	EFO_0004747	Sun B	29875488	European	2017	0.0509	0.0322	0.115	+	3301	1	IVNT	Sun-B_pQTL_EUR_2017
rs579459	rs579459	chr9:136154168	chr9:133278724	C	T	chr9:136141870	chr9:136141870	chr9:133266456	T	C	1	0.82314	0.99316	Septin-10	EFO_0004747	Sun B	29875488	European	2017	0.0508	0.0322	0.115	+	3301	1	IVNT	Sun-B_pQTL_EUR_2017
rs579459	rs579459	chr9:136154168	chr9:133278724	C	T	chr9:136141870	chr9:136141870	chr9:133266456	T	C	1	0.82314	0.99316	Serine palmitoyltransferase 1	EFO_0004747	Sun B	29875488	European	2017	-0.0507	0.0322	0.115	-	3301	1	IVNT	Sun-B_pQTL_EUR_2017
rs579459	rs579459	chr9:136154168	chr9:133278724	C	T	chr9:136141870	chr9:136141870	chr9:133266456	T	C	1	0.82314	0.99316	Stem Cell Growth Factor-beta	EFO_0004747	Sun B	29875488	European	2017	-0.0509	0.0322	0.115	-	3301	1	IVNT	Sun-B_pQTL_EUR_2017
rs579459	rs579459	chr9:136154168	chr9:133278724	C	T	chr9:136141870	chr9:136141870	chr9:133266456	T	C	1	0.82314	0.99316	Tyrosine-protein kinase RYK	EFO_0004747	Sun B	29875488	European	2017	0.0508	0.0322	0.115	+	3301	1	IVNT	Sun-B_pQTL_EUR_2017
rs579459	rs579459	chr9:136154168	chr9:133278724	C	T	chr9:136138765	chr9:136138765	chr9:133263362	G	GCGCCCACCACTA	1	0.81767	0.99313	ADP-ribosylation factor-like protein 3	EFO_0004747	Sun B	29875488	European	2017	-0.0511	0.0324	0.115	-	3301	1	IVNT	Sun-B_pQTL_EUR_2017
rs579459	rs579459	chr9:136154168	chr9:133278724	C	T	chr9:136138765	chr9:136138765	chr9:133263362	G	GCGCCCACCACTA	1	0.81767	0.99313	Beta-1,3-glucosyltransferase	EFO_0004747	Sun B	29875488	European	2017	-0.0512	0.0324	0.115	-	3301	1	IVNT	Sun-B_pQTL_EUR_2017
rs579459	rs579459	chr9:136154168	chr9:133278724	C	T	chr9:136138765	chr9:136138765	chr9:133263362	G	GCGCCCACCACTA	1	0.81767	0.99313	Dedicator of cytokinesis protein 9	EFO_0004747	Sun B	29875488	European	2017	0.0512	0.0324	0.115	+	3301	1	IVNT	Sun-B_pQTL_EUR_2017
rs579459	rs579459	chr9:136154168	chr9:133278724	C	T	chr9:136138765	chr9:136138765	chr9:133263362	G	GCGCCCACCACTA	1	0.81767	0.99313	Disks large homolog 3	EFO_0004747	Sun B	29875488	European	2017	-0.051	0.0324	0.115	-	3301	1	IVNT	Sun-B_pQTL_EUR_2017
rs579459	rs579459	chr9:136154168	chr9:133278724	C	T	chr9:136138765	chr9:136138765	chr9:133263362	G	GCGCCCACCACTA	1	0.81767	0.99313	Eukaryotic initiation factor 4A-III	EFO_0004747	Sun B	29875488	European	2017	-0.0511	0.0324	0.115	-	3301	1	IVNT	Sun-B_pQTL_EUR_2017
rs579459	rs579459	chr9:136154168	chr9:133278724	C	T	chr9:136138765	chr9:136138765	chr9:133263362	G	GCGCCCACCACTA	1	0.81767	0.99313	Fatty-acid amide hydrolase 2	EFO_0004747	Sun B	29875488	European	2017	0.0512	0.0324	0.115	+	3301	1	IVNT	Sun-B_pQTL_EUR_2017
rs579459	rs579459	chr9:136154168	chr9:133278724	C	T	chr9:136138765	chr9:136138765	chr9:133263362	G	GCGCCCACCACTA	1	0.81767	0.99313	Growth/differentiation factor 11	EFO_0004747	Sun B	29875488	European	2017	-0.051	0.0324	0.115	-	3301	1	IVNT	Sun-B_pQTL_EUR_2017
rs579459	rs579459	chr9:136154168	chr9:133278724	C	T	chr9:136138765	chr9:136138765	chr9:133263362	G	GCGCCCACCACTA	1	0.81767	0.99313	Hematopoietic prostaglandin D synthase	EFO_0004747	Sun B	29875488	European	2017	0.0509	0.0324	0.115	+	3301	1	IVNT	Sun-B_pQTL_EUR_2017
rs579459	rs579459	chr9:136154168	chr9:133278724	C	T	chr9:136138765	chr9:136138765	chr9:133263362	G	GCGCCCACCACTA	1	0.81767	0.99313	Multimerin-2	EFO_0004747	Sun B	29875488	European	2017	-0.051	0.0324	0.115	-	3301	1	IVNT	Sun-B_pQTL_EUR_2017
rs579459	rs579459	chr9:136154168	chr9:133278724	C	T	chr9:136138765	chr9:136138765	chr9:133263362	G	GCGCCCACCACTA	1	0.81767	0.99313	RING finger protein 219	EFO_0004747	Sun B	29875488	European	2017	0.0511	0.0324	0.115	+	3301	1	IVNT	Sun-B_pQTL_EUR_2017
rs579459	rs579459	chr9:136154168	chr9:133278724	C	T	rs8176643	chr9:136149709	chr9:133274293	A	AC	1	0.81767	0.99313	Angiopoietin-related protein 1	EFO_0004747	Sun B	29875488	European	2017	-0.0524	0.0331	0.115	-	3301	1	IVNT	Sun-B_pQTL_EUR_2017
rs579459	rs579459	chr9:136154168	chr9:133278724	C	T	rs8176643	chr9:136149709	chr9:133274293	A	AC	1	0.81767	0.99313	Endoplasmic reticulum mannosyl-oligosaccharide 1,2-alpha-mannosidase	EFO_0004747	Sun B	29875488	European	2017	0.0524	0.0332	0.115	+	3301	1	IVNT	Sun-B_pQTL_EUR_2017
rs579459	rs579459	chr9:136154168	chr9:133278724	C	T	rs8176643	chr9:136149709	chr9:133274293	A	AC	1	0.81767	0.99313	G2/mitotic-specific cyclin-B1	EFO_0004747	Sun B	29875488	European	2017	-0.0522	0.0331	0.115	-	3301	1	IVNT	Sun-B_pQTL_EUR_2017
rs579459	rs579459	chr9:136154168	chr9:133278724	C	T	rs8176643	chr9:136149709	chr9:133274293	A	AC	1	0.81767	0.99313	Lactosylceramide 4-alpha-galactosyltransferase	EFO_0004747	Sun B	29875488	European	2017	0.0524	0.0332	0.115	+	3301	1	IVNT	Sun-B_pQTL_EUR_2017
rs579459	rs579459	chr9:136154168	chr9:133278724	C	T	rs8176643	chr9:136149709	chr9:133274293	A	AC	1	0.81767	0.99313	Latent-transforming growth factor beta-binding protein 4	EFO_0004747	Sun B	29875488	European	2017	-0.0521	0.0332	0.115	-	3301	1	IVNT	Sun-B_pQTL_EUR_2017
rs579459	rs579459	chr9:136154168	chr9:133278724	C	T	rs8176643	chr9:136149709	chr9:133274293	A	AC	1	0.81767	0.99313	Matrilin-2	EFO_0004747	Sun B	29875488	European	2017	0.0523	0.0331	0.115	+	3301	1	IVNT	Sun-B_pQTL_EUR_2017
rs579459	rs579459	chr9:136154168	chr9:133278724	C	T	rs8176643	chr9:136149709	chr9:133274293	A	AC	1	0.81767	0.99313	Membrane magnesium transporter 1	EFO_0004747	Sun B	29875488	European	2017	-0.0524	0.0332	0.115	-	3301	1	IVNT	Sun-B_pQTL_EUR_2017
rs579459	rs579459	chr9:136154168	chr9:133278724	C	T	rs8176643	chr9:136149709	chr9:133274293	A	AC	1	0.81767	0.99313	Mitochondrial import inner membrane translocase subunit TIM14	EFO_0004747	Sun B	29875488	European	2017	-0.0521	0.0332	0.115	-	3301	1	IVNT	Sun-B_pQTL_EUR_2017
rs579459	rs579459	chr9:136154168	chr9:133278724	C	T	rs8176643	chr9:136149709	chr9:133274293	A	AC	1	0.81767	0.99313	Protein C-ets-2	EFO_0004747	Sun B	29875488	European	2017	-0.0522	0.0331	0.115	-	3301	1	IVNT	Sun-B_pQTL_EUR_2017
rs579459	rs579459	chr9:136154168	chr9:133278724	C	T	rs8176643	chr9:136149709	chr9:133274293	A	AC	1	0.81767	0.99313	SUMO-conjugating enzyme UBC9	EFO_0004747	Sun B	29875488	European	2017	-0.0522	0.0331	0.115	-	3301	1	IVNT	Sun-B_pQTL_EUR_2017
rs579459	rs579459	chr9:136154168	chr9:133278724	C	T	rs8176643	chr9:136149709	chr9:133274293	A	AC	1	0.81767	0.99313	Scavenger receptor class A member 5	EFO_0004747	Sun B	29875488	European	2017	0.0522	0.0332	0.115	+	3301	1	IVNT	Sun-B_pQTL_EUR_2017
rs579459	rs579459	chr9:136154168	chr9:133278724	C	T	rs8176643	chr9:136149709	chr9:133274293	A	AC	1	0.81767	0.99313	Small conductance calcium-activated potassium channel protein 1	EFO_0004747	Sun B	29875488	European	2017	0.0523	0.0331	0.115	+	3301	1	IVNT	Sun-B_pQTL_EUR_2017
rs579459	rs579459	chr9:136154168	chr9:133278724	C	T	rs115478735	chr9:136149711	chr9:133274295	T	A	1	0.81767	0.99313	CMRF35-like molecule 6	EFO_0004747	Sun B	29875488	European	2017	-0.0508	0.0323	0.115	-	3301	1	IVNT	Sun-B_pQTL_EUR_2017
rs579459	rs579459	chr9:136154168	chr9:133278724	C	T	rs115478735	chr9:136149711	chr9:133274295	T	A	1	0.81767	0.99313	Interleukin-1 receptor type 2	EFO_0004747	Sun B	29875488	European	2017	0.0509	0.0323	0.115	+	3301	1	IVNT	Sun-B_pQTL_EUR_2017
rs579459	rs579459	chr9:136154168	chr9:133278724	C	T	rs115478735	chr9:136149711	chr9:133274295	T	A	1	0.81767	0.99313	Lactotransferrin	EFO_0004747	Sun B	29875488	European	2017	-0.051	0.0323	0.115	-	3301	1	IVNT	Sun-B_pQTL_EUR_2017
rs579459	rs579459	chr9:136154168	chr9:133278724	C	T	rs115478735	chr9:136149711	chr9:133274295	T	A	1	0.81767	0.99313	Multifunctional protein ADE2	EFO_0004747	Sun B	29875488	European	2017	0.0507	0.0323	0.115	+	3301	1	IVNT	Sun-B_pQTL_EUR_2017
rs579459	rs579459	chr9:136154168	chr9:133278724	C	T	rs115478735	chr9:136149711	chr9:133274295	T	A	1	0.81767	0.99313	Pituitary adenylate cyclase-activating polypeptide	EFO_0004747	Sun B	29875488	European	2017	0.0508	0.0323	0.115	+	3301	1	IVNT	Sun-B_pQTL_EUR_2017
rs579459	rs579459	chr9:136154168	chr9:133278724	C	T	rs115478735	chr9:136149711	chr9:133274295	T	A	1	0.81767	0.99313	RAC-beta serine/threonine-protein kinase	EFO_0004747	Sun B	29875488	European	2017	0.0509	0.0323	0.115	+	3301	1	IVNT	Sun-B_pQTL_EUR_2017
rs579459	rs579459	chr9:136154168	chr9:133278724	C	T	rs115478735	chr9:136149711	chr9:133274295	T	A	1	0.81767	0.99313	Retinol-binding protein 4	EFO_0004747	Sun B	29875488	European	2017	-0.0509	0.0323	0.115	-	3301	1	IVNT	Sun-B_pQTL_EUR_2017
rs579459	rs579459	chr9:136154168	chr9:133278724	C	T	rs115478735	chr9:136149711	chr9:133274295	T	A	1	0.81767	0.99313	Rho-related GTP-binding protein RhoD	EFO_0004747	Sun B	29875488	European	2017	0.051	0.0323	0.115	+	3301	1	IVNT	Sun-B_pQTL_EUR_2017
rs579459	rs579459	chr9:136154168	chr9:133278724	C	T	rs651007	chr9:136153875	chr9:133278431	T	C	1	1	1	Collagenase 3	EFO_0004747	Suhre K	28240269	European	2017	-0.08285	0.05254	0.1151	-	1000	1	-	Suhre-K_Proteins_EUR_2017
rs579459	rs579459	chr9:136154168	chr9:133278724	C	T	rs600038	chr9:136151806	chr9:133276354	C	T	1	0.99411	1	Fractalkine	EFO_0004747	Folkersen L	28369058	European	2017	-0.0449	0.0285	0.1151	-	3394	1	-	Folkersen-L_Proteins_EUR_2017
rs579459	rs579459	chr9:136154168	chr9:133278724	C	T	rs651007	chr9:136153875	chr9:133278431	T	C	1	1	1	Interstitial collagenase	EFO_0004747	Folkersen L	28369058	European	2017	-0.0449	0.0285	0.1152	-	3394	1	-	Folkersen-L_Proteins_EUR_2017
rs579459	rs579459	chr9:136154168	chr9:133278724	C	T	rs651007	chr9:136153875	chr9:133278431	T	C	1	1	1	Group IIE secretory phospholipase A2	EFO_0004747	Suhre K	28240269	European	2017	0.08313	0.05271	0.1152	+	1000	1	-	Suhre-K_Proteins_EUR_2017
rs579459	rs579459	chr9:136154168	chr9:133278724	C	T	chr9:136149399	chr9:136149399	chr9:133273983	A	G	1	0.82865	0.9932	Adrenomedullin	EFO_0004747	Folkersen L	28369058	European	2017	0.0461	0.0292	0.1155	+	3394	1	-	Folkersen-L_Proteins_EUR_2017
rs579459	rs579459	chr9:136154168	chr9:133278724	C	T	rs532436	chr9:136149830	chr9:133274414	A	G	1	0.82865	0.9932	Adrenomedullin	EFO_0004747	Folkersen L	28369058	European	2017	0.0461	0.0292	0.1155	+	3394	1	-	Folkersen-L_Proteins_EUR_2017
rs579459	rs579459	chr9:136154168	chr9:133278724	C	T	rs579459	chr9:136154168	chr9:133278724	C	T	0	1	1	Interstitial collagenase	EFO_0004747	Folkersen L	28369058	European	2017	-0.0448	0.0285	0.1157	-	3394	1	-	Folkersen-L_Proteins_EUR_2017
rs579459	rs579459	chr9:136154168	chr9:133278724	C	T	rs651007	chr9:136153875	chr9:133278431	T	C	1	1	1	Carbohydrate sulfotransferase 6	EFO_0004747	Suhre K	28240269	European	2017	0.08292	0.05268	0.1158	+	1000	1	-	Suhre-K_Proteins_EUR_2017
rs579459	rs579459	chr9:136154168	chr9:133278724	C	T	rs651007	chr9:136153875	chr9:133278431	T	C	1	1	1	D-dimer	EFO_0004747	Suhre K	28240269	European	2017	0.08093	0.05142	0.1159	+	1000	1	-	Suhre-K_Proteins_EUR_2017
rs579459	rs579459	chr9:136154168	chr9:133278724	C	T	rs651007	chr9:136153875	chr9:133278431	T	C	1	1	1	C-C motif chemokine 7	EFO_0004747	Suhre K	28240269	European	2017	0.0812	0.05165	0.1163	+	1000	1	-	Suhre-K_Proteins_EUR_2017
rs579459	rs579459	chr9:136154168	chr9:133278724	C	T	rs579459	chr9:136154168	chr9:133278724	C	T	0	1	1	Adseverin	EFO_0004747	Sun B	29875488	European	2017	0.0476	0.0305	0.117	+	3301	1	IVNT	Sun-B_pQTL_EUR_2017
rs579459	rs579459	chr9:136154168	chr9:133278724	C	T	rs579459	chr9:136154168	chr9:133278724	C	T	0	1	1	C-C motif chemokine 3	EFO_0004747	Sun B	29875488	European	2017	0.0476	0.0305	0.117	+	3301	1	IVNT	Sun-B_pQTL_EUR_2017
rs579459	rs579459	chr9:136154168	chr9:133278724	C	T	rs579459	chr9:136154168	chr9:133278724	C	T	0	1	1	CUB domain-containing protein 1	EFO_0004747	Sun B	29875488	European	2017	0.0477	0.0305	0.117	+	3301	1	IVNT	Sun-B_pQTL_EUR_2017
rs579459	rs579459	chr9:136154168	chr9:133278724	C	T	rs579459	chr9:136154168	chr9:133278724	C	T	0	1	1	Collagen alpha-5(VI) chain	EFO_0004747	Sun B	29875488	European	2017	0.0479	0.0305	0.117	+	3301	1	IVNT	Sun-B_pQTL_EUR_2017
rs579459	rs579459	chr9:136154168	chr9:133278724	C	T	rs579459	chr9:136154168	chr9:133278724	C	T	0	1	1	Histone H2A.z	EFO_0004747	Sun B	29875488	European	2017	-0.0476	0.0305	0.117	-	3301	1	IVNT	Sun-B_pQTL_EUR_2017
rs579459	rs579459	chr9:136154168	chr9:133278724	C	T	rs579459	chr9:136154168	chr9:133278724	C	T	0	1	1	Protein S100-A6	EFO_0004747	Sun B	29875488	European	2017	-0.0477	0.0305	0.117	-	3301	1	IVNT	Sun-B_pQTL_EUR_2017
rs579459	rs579459	chr9:136154168	chr9:133278724	C	T	rs579459	chr9:136154168	chr9:133278724	C	T	0	1	1	Rho guanine nucleotide exchange factor 25	EFO_0004747	Sun B	29875488	European	2017	0.0479	0.0305	0.117	+	3301	1	IVNT	Sun-B_pQTL_EUR_2017
rs579459	rs579459	chr9:136154168	chr9:133278724	C	T	rs579459	chr9:136154168	chr9:133278724	C	T	0	1	1	Scavenger receptor class F member 2	EFO_0004747	Sun B	29875488	European	2017	-0.0479	0.0305	0.117	-	3301	1	IVNT	Sun-B_pQTL_EUR_2017
rs579459	rs579459	chr9:136154168	chr9:133278724	C	T	rs651007	chr9:136153875	chr9:133278431	T	C	1	1	1	C-C motif chemokine 3	EFO_0004747	Sun B	29875488	European	2017	0.0474	0.0304	0.117	+	3301	1	IVNT	Sun-B_pQTL_EUR_2017
rs579459	rs579459	chr9:136154168	chr9:133278724	C	T	rs651007	chr9:136153875	chr9:133278431	T	C	1	1	1	Insulin-degrading enzyme	EFO_0004747	Sun B	29875488	European	2017	0.0477	0.0304	0.117	+	3301	1	IVNT	Sun-B_pQTL_EUR_2017
rs579459	rs579459	chr9:136154168	chr9:133278724	C	T	rs651007	chr9:136153875	chr9:133278431	T	C	1	1	1	LysM and putative peptidoglycan-binding domain-containing protein 4	EFO_0004747	Sun B	29875488	European	2017	0.0477	0.0304	0.117	+	3301	1	IVNT	Sun-B_pQTL_EUR_2017
rs579459	rs579459	chr9:136154168	chr9:133278724	C	T	rs651007	chr9:136153875	chr9:133278431	T	C	1	1	1	Matrix metalloproteinase-17	EFO_0004747	Sun B	29875488	European	2017	-0.0476	0.0304	0.117	-	3301	1	IVNT	Sun-B_pQTL_EUR_2017
rs579459	rs579459	chr9:136154168	chr9:133278724	C	T	rs651007	chr9:136153875	chr9:133278431	T	C	1	1	1	Monoacylglycerol lipase ABHD12	EFO_0004747	Sun B	29875488	European	2017	0.0476	0.0304	0.117	+	3301	1	IVNT	Sun-B_pQTL_EUR_2017
rs579459	rs579459	chr9:136154168	chr9:133278724	C	T	rs651007	chr9:136153875	chr9:133278431	T	C	1	1	1	Osteocalcin	EFO_0004747	Sun B	29875488	European	2017	-0.0476	0.0304	0.117	-	3301	1	IVNT	Sun-B_pQTL_EUR_2017
rs579459	rs579459	chr9:136154168	chr9:133278724	C	T	rs651007	chr9:136153875	chr9:133278431	T	C	1	1	1	POU domain, class 2, transcription factor 1	EFO_0004747	Sun B	29875488	European	2017	0.0477	0.0304	0.117	+	3301	1	IVNT	Sun-B_pQTL_EUR_2017
rs579459	rs579459	chr9:136154168	chr9:133278724	C	T	rs651007	chr9:136153875	chr9:133278431	T	C	1	1	1	Proteasome activator complex subunit 3	EFO_0004747	Sun B	29875488	European	2017	0.0475	0.0304	0.117	+	3301	1	IVNT	Sun-B_pQTL_EUR_2017
rs579459	rs579459	chr9:136154168	chr9:133278724	C	T	rs649129	chr9:136154304	-	T	C	1	1	1	Ankyrin repeat domain-containing protein 46	EFO_0004747	Sun B	29875488	European	2017	0.0479	0.0307	0.117	+	3301	1	IVNT	Sun-B_pQTL_EUR_2017
rs579459	rs579459	chr9:136154168	chr9:133278724	C	T	rs649129	chr9:136154304	-	T	C	1	1	1	Desmocollin-2	EFO_0004747	Sun B	29875488	European	2017	-0.0479	0.0307	0.117	-	3301	1	IVNT	Sun-B_pQTL_EUR_2017
rs579459	rs579459	chr9:136154168	chr9:133278724	C	T	rs649129	chr9:136154304	-	T	C	1	1	1	Protein RIC-3	EFO_0004747	Sun B	29875488	European	2017	0.0479	0.0307	0.117	+	3301	1	IVNT	Sun-B_pQTL_EUR_2017
rs579459	rs579459	chr9:136154168	chr9:133278724	C	T	rs649129	chr9:136154304	-	T	C	1	1	1	Protein ripply1	EFO_0004747	Sun B	29875488	European	2017	0.0479	0.0307	0.117	+	3301	1	IVNT	Sun-B_pQTL_EUR_2017
rs579459	rs579459	chr9:136154168	chr9:133278724	C	T	rs649129	chr9:136154304	-	T	C	1	1	1	Syntaxin-18	EFO_0004747	Sun B	29875488	European	2017	0.0481	0.0307	0.117	+	3301	1	IVNT	Sun-B_pQTL_EUR_2017
rs579459	rs579459	chr9:136154168	chr9:133278724	C	T	rs649129	chr9:136154304	-	T	C	1	1	1	Transforming growth factor beta-1-induced transcript 1 protein	EFO_0004747	Sun B	29875488	European	2017	0.0481	0.0307	0.117	+	3301	1	IVNT	Sun-B_pQTL_EUR_2017
rs579459	rs579459	chr9:136154168	chr9:133278724	C	T	rs649129	chr9:136154304	-	T	C	1	1	1	Transmembrane and coiled-coil domain-containing protein 5A	EFO_0004747	Sun B	29875488	European	2017	0.0481	0.0307	0.117	+	3301	1	IVNT	Sun-B_pQTL_EUR_2017
rs579459	rs579459	chr9:136154168	chr9:133278724	C	T	rs649129	chr9:136154304	-	T	C	1	1	1	Tumor necrosis factor receptor superfamily member 16	EFO_0004747	Sun B	29875488	European	2017	0.0478	0.0307	0.117	+	3301	1	IVNT	Sun-B_pQTL_EUR_2017
rs579459	rs579459	chr9:136154168	chr9:133278724	C	T	rs649129	chr9:136154304	-	T	C	1	1	1	Vascular endothelial growth factor A, isoform 121	EFO_0004747	Sun B	29875488	European	2017	-0.0481	0.0307	0.117	-	3301	1	IVNT	Sun-B_pQTL_EUR_2017
rs579459	rs579459	chr9:136154168	chr9:133278724	C	T	rs495828	chr9:136154867	chr9:133279294	T	G	1	1	1	Adseverin	EFO_0004747	Sun B	29875488	European	2017	0.0479	0.0305	0.117	+	3301	1	IVNT	Sun-B_pQTL_EUR_2017
rs579459	rs579459	chr9:136154168	chr9:133278724	C	T	rs495828	chr9:136154867	chr9:133279294	T	G	1	1	1	Fibroblast growth factor 23	EFO_0004747	Sun B	29875488	European	2017	0.0479	0.0305	0.117	+	3301	1	IVNT	Sun-B_pQTL_EUR_2017
rs579459	rs579459	chr9:136154168	chr9:133278724	C	T	rs495828	chr9:136154867	chr9:133279294	T	G	1	1	1	Glutamate receptor ionotropic, delta-2	EFO_0004747	Sun B	29875488	European	2017	0.0478	0.0305	0.117	+	3301	1	IVNT	Sun-B_pQTL_EUR_2017
rs579459	rs579459	chr9:136154168	chr9:133278724	C	T	rs495828	chr9:136154867	chr9:133279294	T	G	1	1	1	Leukocyte-specific transcript 1 protein	EFO_0004747	Sun B	29875488	European	2017	-0.0478	0.0305	0.117	-	3301	1	IVNT	Sun-B_pQTL_EUR_2017
rs579459	rs579459	chr9:136154168	chr9:133278724	C	T	rs495828	chr9:136154867	chr9:133279294	T	G	1	1	1	LysM and putative peptidoglycan-binding domain-containing protein 4	EFO_0004747	Sun B	29875488	European	2017	0.0477	0.0305	0.117	+	3301	1	IVNT	Sun-B_pQTL_EUR_2017
rs579459	rs579459	chr9:136154168	chr9:133278724	C	T	rs495828	chr9:136154867	chr9:133279294	T	G	1	1	1	Matrix metalloproteinase-17	EFO_0004747	Sun B	29875488	European	2017	-0.0479	0.0305	0.117	-	3301	1	IVNT	Sun-B_pQTL_EUR_2017
rs579459	rs579459	chr9:136154168	chr9:133278724	C	T	rs495828	chr9:136154867	chr9:133279294	T	G	1	1	1	PR domain zinc finger protein 4	EFO_0004747	Sun B	29875488	European	2017	-0.0477	0.0305	0.117	-	3301	1	IVNT	Sun-B_pQTL_EUR_2017
rs579459	rs579459	chr9:136154168	chr9:133278724	C	T	rs495828	chr9:136154867	chr9:133279294	T	G	1	1	1	Signaling threshold-regulating transmembrane adapter 1	EFO_0004747	Sun B	29875488	European	2017	-0.0477	0.0305	0.117	-	3301	1	IVNT	Sun-B_pQTL_EUR_2017
rs579459	rs579459	chr9:136154168	chr9:133278724	C	T	rs600038	chr9:136151806	chr9:133276354	C	T	1	0.99411	1	Adseverin	EFO_0004747	Sun B	29875488	European	2017	0.0477	0.0305	0.117	+	3301	1	IVNT	Sun-B_pQTL_EUR_2017
rs579459	rs579459	chr9:136154168	chr9:133278724	C	T	rs600038	chr9:136151806	chr9:133276354	C	T	1	0.99411	1	Angiopoietin-2	EFO_0004747	Sun B	29875488	European	2017	-0.0478	0.0305	0.117	-	3301	1	IVNT	Sun-B_pQTL_EUR_2017
rs579459	rs579459	chr9:136154168	chr9:133278724	C	T	rs600038	chr9:136151806	chr9:133276354	C	T	1	0.99411	1	Caseinolytic peptidase B protein homolog	EFO_0004747	Sun B	29875488	European	2017	-0.0476	0.0305	0.117	-	3301	1	IVNT	Sun-B_pQTL_EUR_2017
rs579459	rs579459	chr9:136154168	chr9:133278724	C	T	rs600038	chr9:136151806	chr9:133276354	C	T	1	0.99411	1	DCC-interacting protein 13-alpha	EFO_0004747	Sun B	29875488	European	2017	0.0478	0.0305	0.117	+	3301	1	IVNT	Sun-B_pQTL_EUR_2017
rs579459	rs579459	chr9:136154168	chr9:133278724	C	T	rs600038	chr9:136151806	chr9:133276354	C	T	1	0.99411	1	Membrane-associated progesterone receptor component 2	EFO_0004747	Sun B	29875488	European	2017	-0.0478	0.0305	0.117	-	3301	1	IVNT	Sun-B_pQTL_EUR_2017
rs579459	rs579459	chr9:136154168	chr9:133278724	C	T	rs600038	chr9:136151806	chr9:133276354	C	T	1	0.99411	1	Polyphosphoinositide phosphatase	EFO_0004747	Sun B	29875488	European	2017	0.0478	0.0305	0.117	+	3301	1	IVNT	Sun-B_pQTL_EUR_2017
rs579459	rs579459	chr9:136154168	chr9:133278724	C	T	rs600038	chr9:136151806	chr9:133276354	C	T	1	0.99411	1	Protein kinase C alpha type	EFO_0004747	Sun B	29875488	European	2017	-0.0476	0.0305	0.117	-	3301	1	IVNT	Sun-B_pQTL_EUR_2017
rs579459	rs579459	chr9:136154168	chr9:133278724	C	T	rs600038	chr9:136151806	chr9:133276354	C	T	1	0.99411	1	Ras-related protein Rap-2a	EFO_0004747	Sun B	29875488	European	2017	0.0475	0.0305	0.117	+	3301	1	IVNT	Sun-B_pQTL_EUR_2017
rs579459	rs579459	chr9:136154168	chr9:133278724	C	T	rs600038	chr9:136151806	chr9:133276354	C	T	1	0.99411	1	SLIT and NTRK-like protein 1	EFO_0004747	Sun B	29875488	European	2017	-0.0475	0.0305	0.117	-	3301	1	IVNT	Sun-B_pQTL_EUR_2017
rs579459	rs579459	chr9:136154168	chr9:133278724	C	T	rs600038	chr9:136151806	chr9:133276354	C	T	1	0.99411	1	Scavenger receptor class F member 2	EFO_0004747	Sun B	29875488	European	2017	-0.0476	0.0305	0.117	-	3301	1	IVNT	Sun-B_pQTL_EUR_2017
rs579459	rs579459	chr9:136154168	chr9:133278724	C	T	rs600038	chr9:136151806	chr9:133276354	C	T	1	0.99411	1	Tyrosine-protein phosphatase non-receptor type substrate 1	EFO_0004747	Sun B	29875488	European	2017	-0.0477	0.0305	0.117	-	3301	1	IVNT	Sun-B_pQTL_EUR_2017
rs579459	rs579459	chr9:136154168	chr9:133278724	C	T	rs635634	chr9:136155000	chr9:133279427	T	C	1	0.83452	1	Casein kinase I isoform gamma-2	EFO_0004747	Sun B	29875488	European	2017	-0.0505	0.0323	0.117	-	3301	1	IVNT	Sun-B_pQTL_EUR_2017
rs579459	rs579459	chr9:136154168	chr9:133278724	C	T	rs635634	chr9:136155000	chr9:133279427	T	C	1	0.83452	1	Heterogeneous nuclear ribonucleoprotein A/B	EFO_0004747	Sun B	29875488	European	2017	-0.0505	0.0323	0.117	-	3301	1	IVNT	Sun-B_pQTL_EUR_2017
rs579459	rs579459	chr9:136154168	chr9:133278724	C	T	rs635634	chr9:136155000	chr9:133279427	T	C	1	0.83452	1	Interleukin-31 receptor subunit alpha	EFO_0004747	Sun B	29875488	European	2017	0.0506	0.0323	0.117	+	3301	1	IVNT	Sun-B_pQTL_EUR_2017
rs579459	rs579459	chr9:136154168	chr9:133278724	C	T	rs635634	chr9:136155000	chr9:133279427	T	C	1	0.83452	1	Kremen protein 1	EFO_0004747	Sun B	29875488	European	2017	-0.0507	0.0323	0.117	-	3301	1	IVNT	Sun-B_pQTL_EUR_2017
rs579459	rs579459	chr9:136154168	chr9:133278724	C	T	rs635634	chr9:136155000	chr9:133279427	T	C	1	0.83452	1	Lon protease homolog, mitochondrial	EFO_0004747	Sun B	29875488	European	2017	-0.0504	0.0323	0.117	-	3301	1	IVNT	Sun-B_pQTL_EUR_2017
rs579459	rs579459	chr9:136154168	chr9:133278724	C	T	rs635634	chr9:136155000	chr9:133279427	T	C	1	0.83452	1	Myelin regulatory factor	EFO_0004747	Sun B	29875488	European	2017	0.0505	0.0323	0.117	+	3301	1	IVNT	Sun-B_pQTL_EUR_2017
rs579459	rs579459	chr9:136154168	chr9:133278724	C	T	rs635634	chr9:136155000	chr9:133279427	T	C	1	0.83452	1	Polyadenylate-binding protein 4	EFO_0004747	Sun B	29875488	European	2017	-0.0505	0.0323	0.117	-	3301	1	IVNT	Sun-B_pQTL_EUR_2017
rs579459	rs579459	chr9:136154168	chr9:133278724	C	T	rs635634	chr9:136155000	chr9:133279427	T	C	1	0.83452	1	Probable RNA-binding protein 23	EFO_0004747	Sun B	29875488	European	2017	-0.0504	0.0323	0.117	-	3301	1	IVNT	Sun-B_pQTL_EUR_2017
rs579459	rs579459	chr9:136154168	chr9:133278724	C	T	rs635634	chr9:136155000	chr9:133279427	T	C	1	0.83452	1	Ragulator complex protein LAMTOR3	EFO_0004747	Sun B	29875488	European	2017	-0.0504	0.0323	0.117	-	3301	1	IVNT	Sun-B_pQTL_EUR_2017
rs579459	rs579459	chr9:136154168	chr9:133278724	C	T	rs635634	chr9:136155000	chr9:133279427	T	C	1	0.83452	1	Ras-related C3 botulinum toxin substrate 3	EFO_0004747	Sun B	29875488	European	2017	-0.0505	0.0323	0.117	-	3301	1	IVNT	Sun-B_pQTL_EUR_2017
rs579459	rs579459	chr9:136154168	chr9:133278724	C	T	rs635634	chr9:136155000	chr9:133279427	T	C	1	0.83452	1	Small ubiquitin-related modifier 3	EFO_0004747	Sun B	29875488	European	2017	-0.0505	0.0323	0.117	-	3301	1	IVNT	Sun-B_pQTL_EUR_2017
rs579459	rs579459	chr9:136154168	chr9:133278724	C	T	rs635634	chr9:136155000	chr9:133279427	T	C	1	0.83452	1	UPF0454 protein C12orf49	EFO_0004747	Sun B	29875488	European	2017	0.0504	0.0323	0.117	+	3301	1	IVNT	Sun-B_pQTL_EUR_2017
rs579459	rs579459	chr9:136154168	chr9:133278724	C	T	chr9:136149399	chr9:136149399	chr9:133273983	A	G	1	0.82865	0.9932	Calcium-binding protein 8	EFO_0004747	Sun B	29875488	European	2017	-0.0504	0.0322	0.117	-	3301	1	IVNT	Sun-B_pQTL_EUR_2017
rs579459	rs579459	chr9:136154168	chr9:133278724	C	T	chr9:136149399	chr9:136149399	chr9:133273983	A	G	1	0.82865	0.9932	Insulin gene enhancer protein ISL-1	EFO_0004747	Sun B	29875488	European	2017	0.0502	0.0322	0.117	+	3301	1	IVNT	Sun-B_pQTL_EUR_2017
rs579459	rs579459	chr9:136154168	chr9:133278724	C	T	chr9:136149399	chr9:136149399	chr9:133273983	A	G	1	0.82865	0.9932	Low-density lipoprotein receptor-related protein 1, soluble	EFO_0004747	Sun B	29875488	European	2017	-0.0504	0.0322	0.117	-	3301	1	IVNT	Sun-B_pQTL_EUR_2017
rs579459	rs579459	chr9:136154168	chr9:133278724	C	T	chr9:136149399	chr9:136149399	chr9:133273983	A	G	1	0.82865	0.9932	Lysosomal acid phosphatase	EFO_0004747	Sun B	29875488	European	2017	-0.0503	0.0322	0.117	-	3301	1	IVNT	Sun-B_pQTL_EUR_2017
rs579459	rs579459	chr9:136154168	chr9:133278724	C	T	chr9:136149399	chr9:136149399	chr9:133273983	A	G	1	0.82865	0.9932	Pulmonary surfactant-associated protein D	EFO_0004747	Sun B	29875488	European	2017	-0.0502	0.0322	0.117	-	3301	1	IVNT	Sun-B_pQTL_EUR_2017
rs579459	rs579459	chr9:136154168	chr9:133278724	C	T	chr9:136149399	chr9:136149399	chr9:133273983	A	G	1	0.82865	0.9932	Stem Cell Growth Factor-beta	EFO_0004747	Sun B	29875488	European	2017	-0.0502	0.0322	0.117	-	3301	1	IVNT	Sun-B_pQTL_EUR_2017
rs579459	rs579459	chr9:136154168	chr9:133278724	C	T	chr9:136149399	chr9:136149399	chr9:133273983	A	G	1	0.82865	0.9932	Transmembrane protein 59-like	EFO_0004747	Sun B	29875488	European	2017	0.0504	0.0321	0.117	+	3301	1	IVNT	Sun-B_pQTL_EUR_2017
rs579459	rs579459	chr9:136154168	chr9:133278724	C	T	chr9:136149399	chr9:136149399	chr9:133273983	A	G	1	0.82865	0.9932	Vesicle-associated membrane protein-associated protein B/C	EFO_0004747	Sun B	29875488	European	2017	0.0503	0.0322	0.117	+	3301	1	IVNT	Sun-B_pQTL_EUR_2017
rs579459	rs579459	chr9:136154168	chr9:133278724	C	T	rs532436	chr9:136149830	chr9:133274414	A	G	1	0.82865	0.9932	Bactericidal permeability-increasing protein	EFO_0004747	Sun B	29875488	European	2017	-0.0502	0.0321	0.117	-	3301	1	IVNT	Sun-B_pQTL_EUR_2017
rs579459	rs579459	chr9:136154168	chr9:133278724	C	T	rs532436	chr9:136149830	chr9:133274414	A	G	1	0.82865	0.9932	Cytohesin-4	EFO_0004747	Sun B	29875488	European	2017	0.0502	0.0321	0.117	+	3301	1	IVNT	Sun-B_pQTL_EUR_2017
rs579459	rs579459	chr9:136154168	chr9:133278724	C	T	rs532436	chr9:136149830	chr9:133274414	A	G	1	0.82865	0.9932	Erythropoietin	EFO_0004747	Sun B	29875488	European	2017	0.0504	0.0321	0.117	+	3301	1	IVNT	Sun-B_pQTL_EUR_2017
rs579459	rs579459	chr9:136154168	chr9:133278724	C	T	rs532436	chr9:136149830	chr9:133274414	A	G	1	0.82865	0.9932	Leucine-rich repeat and transmembrane domain-containing protein 2	EFO_0004747	Sun B	29875488	European	2017	0.0504	0.0321	0.117	+	3301	1	IVNT	Sun-B_pQTL_EUR_2017
rs579459	rs579459	chr9:136154168	chr9:133278724	C	T	rs532436	chr9:136149830	chr9:133274414	A	G	1	0.82865	0.9932	Leucine-rich repeat neuronal protein 3	EFO_0004747	Sun B	29875488	European	2017	-0.0504	0.0321	0.117	-	3301	1	IVNT	Sun-B_pQTL_EUR_2017
rs579459	rs579459	chr9:136154168	chr9:133278724	C	T	rs532436	chr9:136149830	chr9:133274414	A	G	1	0.82865	0.9932	Nidogen-2	EFO_0004747	Sun B	29875488	European	2017	-0.0503	0.0321	0.117	-	3301	1	IVNT	Sun-B_pQTL_EUR_2017
rs579459	rs579459	chr9:136154168	chr9:133278724	C	T	rs532436	chr9:136149830	chr9:133274414	A	G	1	0.82865	0.9932	Peroxisomal NADH pyrophosphatase NUDT12	EFO_0004747	Sun B	29875488	European	2017	-0.0504	0.0321	0.117	-	3301	1	IVNT	Sun-B_pQTL_EUR_2017
rs579459	rs579459	chr9:136154168	chr9:133278724	C	T	rs532436	chr9:136149830	chr9:133274414	A	G	1	0.82865	0.9932	Probable RNA-binding protein 23	EFO_0004747	Sun B	29875488	European	2017	-0.0504	0.0321	0.117	-	3301	1	IVNT	Sun-B_pQTL_EUR_2017
rs579459	rs579459	chr9:136154168	chr9:133278724	C	T	rs532436	chr9:136149830	chr9:133274414	A	G	1	0.82865	0.9932	Protein regulator of cytokinesis 1	EFO_0004747	Sun B	29875488	European	2017	0.0503	0.0321	0.117	+	3301	1	IVNT	Sun-B_pQTL_EUR_2017
rs579459	rs579459	chr9:136154168	chr9:133278724	C	T	rs532436	chr9:136149830	chr9:133274414	A	G	1	0.82865	0.9932	Serine palmitoyltransferase 1	EFO_0004747	Sun B	29875488	European	2017	-0.0502	0.0321	0.117	-	3301	1	IVNT	Sun-B_pQTL_EUR_2017
rs579459	rs579459	chr9:136154168	chr9:133278724	C	T	rs532436	chr9:136149830	chr9:133274414	A	G	1	0.82865	0.9932	Sulfhydryl oxidase 1	EFO_0004747	Sun B	29875488	European	2017	0.0504	0.0321	0.117	+	3301	1	IVNT	Sun-B_pQTL_EUR_2017
rs579459	rs579459	chr9:136154168	chr9:133278724	C	T	rs532436	chr9:136149830	chr9:133274414	A	G	1	0.82865	0.9932	Tumor necrosis factor receptor superfamily member 11A	EFO_0004747	Sun B	29875488	European	2017	0.0502	0.0321	0.117	+	3301	1	IVNT	Sun-B_pQTL_EUR_2017
rs579459	rs579459	chr9:136154168	chr9:133278724	C	T	chr9:136151579	chr9:136151579	chr9:133276163	T	TGGTGCAGGCGCAGGAAAAAATTGTGGCAATTCCTCA	1	0.82865	0.9932	40S ribosomal protein S3a	EFO_0004747	Sun B	29875488	European	2017	-0.0501	0.0321	0.117	-	3301	1	IVNT	Sun-B_pQTL_EUR_2017
rs579459	rs579459	chr9:136154168	chr9:133278724	C	T	chr9:136151579	chr9:136151579	chr9:133276163	T	TGGTGCAGGCGCAGGAAAAAATTGTGGCAATTCCTCA	1	0.82865	0.9932	Calcium/calmodulin-dependent protein kinase type II subunit alpha	EFO_0004747	Sun B	29875488	European	2017	-0.0503	0.0321	0.117	-	3301	1	IVNT	Sun-B_pQTL_EUR_2017
rs579459	rs579459	chr9:136154168	chr9:133278724	C	T	chr9:136151579	chr9:136151579	chr9:133276163	T	TGGTGCAGGCGCAGGAAAAAATTGTGGCAATTCCTCA	1	0.82865	0.9932	Chitotriosidase-1	EFO_0004747	Sun B	29875488	European	2017	0.0501	0.0321	0.117	+	3301	1	IVNT	Sun-B_pQTL_EUR_2017
rs579459	rs579459	chr9:136154168	chr9:133278724	C	T	chr9:136151579	chr9:136151579	chr9:133276163	T	TGGTGCAGGCGCAGGAAAAAATTGTGGCAATTCCTCA	1	0.82865	0.9932	DNA-(apurinic or apyrimidinic site) lyase	EFO_0004747	Sun B	29875488	European	2017	-0.0502	0.0321	0.117	-	3301	1	IVNT	Sun-B_pQTL_EUR_2017
rs579459	rs579459	chr9:136154168	chr9:133278724	C	T	chr9:136151579	chr9:136151579	chr9:133276163	T	TGGTGCAGGCGCAGGAAAAAATTGTGGCAATTCCTCA	1	0.82865	0.9932	Fibroblast growth factor 1	EFO_0004747	Sun B	29875488	European	2017	0.0501	0.0321	0.117	+	3301	1	IVNT	Sun-B_pQTL_EUR_2017
rs579459	rs579459	chr9:136154168	chr9:133278724	C	T	chr9:136151579	chr9:136151579	chr9:133276163	T	TGGTGCAGGCGCAGGAAAAAATTGTGGCAATTCCTCA	1	0.82865	0.9932	Leucine-rich repeat and transmembrane domain-containing protein 2	EFO_0004747	Sun B	29875488	European	2017	0.0502	0.0321	0.117	+	3301	1	IVNT	Sun-B_pQTL_EUR_2017
rs579459	rs579459	chr9:136154168	chr9:133278724	C	T	chr9:136151579	chr9:136151579	chr9:133276163	T	TGGTGCAGGCGCAGGAAAAAATTGTGGCAATTCCTCA	1	0.82865	0.9932	Myelin regulatory factor	EFO_0004747	Sun B	29875488	European	2017	0.0503	0.0321	0.117	+	3301	1	IVNT	Sun-B_pQTL_EUR_2017
rs579459	rs579459	chr9:136154168	chr9:133278724	C	T	chr9:136151579	chr9:136151579	chr9:133276163	T	TGGTGCAGGCGCAGGAAAAAATTGTGGCAATTCCTCA	1	0.82865	0.9932	Pyruvate kinase PKLR	EFO_0004747	Sun B	29875488	European	2017	-0.0501	0.0321	0.117	-	3301	1	IVNT	Sun-B_pQTL_EUR_2017
rs579459	rs579459	chr9:136154168	chr9:133278724	C	T	chr9:136151579	chr9:136151579	chr9:133276163	T	TGGTGCAGGCGCAGGAAAAAATTGTGGCAATTCCTCA	1	0.82865	0.9932	Septin-10	EFO_0004747	Sun B	29875488	European	2017	0.0503	0.0321	0.117	+	3301	1	IVNT	Sun-B_pQTL_EUR_2017
rs579459	rs579459	chr9:136154168	chr9:133278724	C	T	chr9:136151579	chr9:136151579	chr9:133276163	T	TGGTGCAGGCGCAGGAAAAAATTGTGGCAATTCCTCA	1	0.82865	0.9932	Serine palmitoyltransferase 1	EFO_0004747	Sun B	29875488	European	2017	-0.0502	0.0321	0.117	-	3301	1	IVNT	Sun-B_pQTL_EUR_2017
rs579459	rs579459	chr9:136154168	chr9:133278724	C	T	chr9:136151579	chr9:136151579	chr9:133276163	T	TGGTGCAGGCGCAGGAAAAAATTGTGGCAATTCCTCA	1	0.82865	0.9932	Sulfhydryl oxidase 1	EFO_0004747	Sun B	29875488	European	2017	0.05	0.0321	0.117	+	3301	1	IVNT	Sun-B_pQTL_EUR_2017
rs579459	rs579459	chr9:136154168	chr9:133278724	C	T	chr9:136151579	chr9:136151579	chr9:133276163	T	TGGTGCAGGCGCAGGAAAAAATTGTGGCAATTCCTCA	1	0.82865	0.9932	Voltage-gated potassium channel subunit beta-2	EFO_0004747	Sun B	29875488	European	2017	-0.0503	0.0321	0.117	-	3301	1	IVNT	Sun-B_pQTL_EUR_2017
rs579459	rs579459	chr9:136154168	chr9:133278724	C	T	chr9:136141870	chr9:136141870	chr9:133266456	T	C	1	0.82314	0.99316	Cystatin-M	EFO_0004747	Sun B	29875488	European	2017	0.0504	0.0322	0.117	+	3301	1	IVNT	Sun-B_pQTL_EUR_2017
rs579459	rs579459	chr9:136154168	chr9:133278724	C	T	chr9:136141870	chr9:136141870	chr9:133266456	T	C	1	0.82314	0.99316	DnaJ homolog subfamily B member 2	EFO_0004747	Sun B	29875488	European	2017	-0.0504	0.0322	0.117	-	3301	1	IVNT	Sun-B_pQTL_EUR_2017
rs579459	rs579459	chr9:136154168	chr9:133278724	C	T	chr9:136141870	chr9:136141870	chr9:133266456	T	C	1	0.82314	0.99316	E3 ubiquitin-protein ligase FANCL	EFO_0004747	Sun B	29875488	European	2017	0.0506	0.0322	0.117	+	3301	1	IVNT	Sun-B_pQTL_EUR_2017
rs579459	rs579459	chr9:136154168	chr9:133278724	C	T	chr9:136141870	chr9:136141870	chr9:133266456	T	C	1	0.82314	0.99316	ES1 protein homolog, mitochondrial	EFO_0004747	Sun B	29875488	European	2017	0.0505	0.0322	0.117	+	3301	1	IVNT	Sun-B_pQTL_EUR_2017
rs579459	rs579459	chr9:136154168	chr9:133278724	C	T	chr9:136141870	chr9:136141870	chr9:133266456	T	C	1	0.82314	0.99316	Glucocorticoid receptor	EFO_0004747	Sun B	29875488	European	2017	-0.0505	0.0322	0.117	-	3301	1	IVNT	Sun-B_pQTL_EUR_2017
rs579459	rs579459	chr9:136154168	chr9:133278724	C	T	chr9:136141870	chr9:136141870	chr9:133266456	T	C	1	0.82314	0.99316	Glycoprotein hormones alpha chain	EFO_0004747	Sun B	29875488	European	2017	0.0506	0.0322	0.117	+	3301	1	IVNT	Sun-B_pQTL_EUR_2017
rs579459	rs579459	chr9:136154168	chr9:133278724	C	T	chr9:136141870	chr9:136141870	chr9:133266456	T	C	1	0.82314	0.99316	Hematopoietic prostaglandin D synthase	EFO_0004747	Sun B	29875488	European	2017	0.0506	0.0322	0.117	+	3301	1	IVNT	Sun-B_pQTL_EUR_2017
rs579459	rs579459	chr9:136154168	chr9:133278724	C	T	chr9:136141870	chr9:136141870	chr9:133266456	T	C	1	0.82314	0.99316	Integrin alpha-L	EFO_0004747	Sun B	29875488	European	2017	-0.0506	0.0322	0.117	-	3301	1	IVNT	Sun-B_pQTL_EUR_2017
rs579459	rs579459	chr9:136154168	chr9:133278724	C	T	chr9:136141870	chr9:136141870	chr9:133266456	T	C	1	0.82314	0.99316	Leucine-rich repeat neuronal protein 3	EFO_0004747	Sun B	29875488	European	2017	-0.0503	0.0322	0.117	-	3301	1	IVNT	Sun-B_pQTL_EUR_2017
rs579459	rs579459	chr9:136154168	chr9:133278724	C	T	chr9:136141870	chr9:136141870	chr9:133266456	T	C	1	0.82314	0.99316	Leukocyte immunoglobulin-like receptor subfamily A member 5	EFO_0004747	Sun B	29875488	European	2017	0.0504	0.0322	0.117	+	3301	1	IVNT	Sun-B_pQTL_EUR_2017
rs579459	rs579459	chr9:136154168	chr9:133278724	C	T	chr9:136141870	chr9:136141870	chr9:133266456	T	C	1	0.82314	0.99316	Matrix metalloproteinase-16	EFO_0004747	Sun B	29875488	European	2017	-0.0504	0.0322	0.117	-	3301	1	IVNT	Sun-B_pQTL_EUR_2017
rs579459	rs579459	chr9:136154168	chr9:133278724	C	T	chr9:136141870	chr9:136141870	chr9:133266456	T	C	1	0.82314	0.99316	Multifunctional protein ADE2	EFO_0004747	Sun B	29875488	European	2017	0.0504	0.0322	0.117	+	3301	1	IVNT	Sun-B_pQTL_EUR_2017
rs579459	rs579459	chr9:136154168	chr9:133278724	C	T	chr9:136141870	chr9:136141870	chr9:133266456	T	C	1	0.82314	0.99316	Neuropilin-2	EFO_0004747	Sun B	29875488	European	2017	0.0505	0.0322	0.117	+	3301	1	IVNT	Sun-B_pQTL_EUR_2017
rs579459	rs579459	chr9:136154168	chr9:133278724	C	T	chr9:136141870	chr9:136141870	chr9:133266456	T	C	1	0.82314	0.99316	Nidogen-2	EFO_0004747	Sun B	29875488	European	2017	-0.0506	0.0322	0.117	-	3301	1	IVNT	Sun-B_pQTL_EUR_2017
rs579459	rs579459	chr9:136154168	chr9:133278724	C	T	chr9:136141870	chr9:136141870	chr9:133266456	T	C	1	0.82314	0.99316	Pituitary adenylate cyclase-activating polypeptide	EFO_0004747	Sun B	29875488	European	2017	0.0503	0.0322	0.117	+	3301	1	IVNT	Sun-B_pQTL_EUR_2017
rs579459	rs579459	chr9:136154168	chr9:133278724	C	T	chr9:136141870	chr9:136141870	chr9:133266456	T	C	1	0.82314	0.99316	Retinol-binding protein 4	EFO_0004747	Sun B	29875488	European	2017	-0.0506	0.0322	0.117	-	3301	1	IVNT	Sun-B_pQTL_EUR_2017
rs579459	rs579459	chr9:136154168	chr9:133278724	C	T	chr9:136141870	chr9:136141870	chr9:133266456	T	C	1	0.82314	0.99316	Rho GTPase-activating protein 25	EFO_0004747	Sun B	29875488	European	2017	-0.0504	0.0322	0.117	-	3301	1	IVNT	Sun-B_pQTL_EUR_2017
rs579459	rs579459	chr9:136154168	chr9:133278724	C	T	chr9:136141870	chr9:136141870	chr9:133266456	T	C	1	0.82314	0.99316	Ribosome-recycling factor, mitochondrial	EFO_0004747	Sun B	29875488	European	2017	-0.0505	0.0322	0.117	-	3301	1	IVNT	Sun-B_pQTL_EUR_2017
rs579459	rs579459	chr9:136154168	chr9:133278724	C	T	chr9:136141870	chr9:136141870	chr9:133266456	T	C	1	0.82314	0.99316	SUMO-conjugating enzyme UBC9	EFO_0004747	Sun B	29875488	European	2017	-0.0503	0.0322	0.117	-	3301	1	IVNT	Sun-B_pQTL_EUR_2017
rs579459	rs579459	chr9:136154168	chr9:133278724	C	T	chr9:136141870	chr9:136141870	chr9:133266456	T	C	1	0.82314	0.99316	Sialic acid-binding Ig-like lectin 14	EFO_0004747	Sun B	29875488	European	2017	0.0505	0.0322	0.117	+	3301	1	IVNT	Sun-B_pQTL_EUR_2017
rs579459	rs579459	chr9:136154168	chr9:133278724	C	T	chr9:136141870	chr9:136141870	chr9:133266456	T	C	1	0.82314	0.99316	tRNA (guanine-N(7)-)-methyltransferase	EFO_0004747	Sun B	29875488	European	2017	0.0505	0.0322	0.117	+	3301	1	IVNT	Sun-B_pQTL_EUR_2017
rs579459	rs579459	chr9:136154168	chr9:133278724	C	T	chr9:136138765	chr9:136138765	chr9:133263362	G	GCGCCCACCACTA	1	0.81767	0.99313	ADP-ribosyl cyclase/cyclic ADP-ribose hydrolase 1	EFO_0004747	Sun B	29875488	European	2017	0.0507	0.0324	0.117	+	3301	1	IVNT	Sun-B_pQTL_EUR_2017
rs579459	rs579459	chr9:136154168	chr9:133278724	C	T	chr9:136138765	chr9:136138765	chr9:133263362	G	GCGCCCACCACTA	1	0.81767	0.99313	Beta-defensin 1	EFO_0004747	Sun B	29875488	European	2017	-0.0506	0.0324	0.117	-	3301	1	IVNT	Sun-B_pQTL_EUR_2017
rs579459	rs579459	chr9:136154168	chr9:133278724	C	T	chr9:136138765	chr9:136138765	chr9:133263362	G	GCGCCCACCACTA	1	0.81767	0.99313	Cathepsin L2	EFO_0004747	Sun B	29875488	European	2017	-0.0507	0.0324	0.117	-	3301	1	IVNT	Sun-B_pQTL_EUR_2017
rs579459	rs579459	chr9:136154168	chr9:133278724	C	T	chr9:136138765	chr9:136138765	chr9:133263362	G	GCGCCCACCACTA	1	0.81767	0.99313	Heterogeneous nuclear ribonucleoprotein K	EFO_0004747	Sun B	29875488	European	2017	0.0507	0.0324	0.117	+	3301	1	IVNT	Sun-B_pQTL_EUR_2017
rs579459	rs579459	chr9:136154168	chr9:133278724	C	T	chr9:136138765	chr9:136138765	chr9:133263362	G	GCGCCCACCACTA	1	0.81767	0.99313	Matrix metalloproteinase-16	EFO_0004747	Sun B	29875488	European	2017	-0.0507	0.0324	0.117	-	3301	1	IVNT	Sun-B_pQTL_EUR_2017
rs579459	rs579459	chr9:136154168	chr9:133278724	C	T	chr9:136138765	chr9:136138765	chr9:133263362	G	GCGCCCACCACTA	1	0.81767	0.99313	Protein kinase C-binding protein NELL2	EFO_0004747	Sun B	29875488	European	2017	0.0509	0.0324	0.117	+	3301	1	IVNT	Sun-B_pQTL_EUR_2017
rs579459	rs579459	chr9:136154168	chr9:133278724	C	T	chr9:136138765	chr9:136138765	chr9:133263362	G	GCGCCCACCACTA	1	0.81767	0.99313	Ribosyldihydronicotinamide dehydrogenase [quinone]	EFO_0004747	Sun B	29875488	European	2017	-0.0507	0.0324	0.117	-	3301	1	IVNT	Sun-B_pQTL_EUR_2017
rs579459	rs579459	chr9:136154168	chr9:133278724	C	T	chr9:136138765	chr9:136138765	chr9:133263362	G	GCGCCCACCACTA	1	0.81767	0.99313	Roundabout homolog 2	EFO_0004747	Sun B	29875488	European	2017	0.0506	0.0324	0.117	+	3301	1	IVNT	Sun-B_pQTL_EUR_2017
rs579459	rs579459	chr9:136154168	chr9:133278724	C	T	chr9:136138765	chr9:136138765	chr9:133263362	G	GCGCCCACCACTA	1	0.81767	0.99313	Vascular endothelial growth factor A	EFO_0004747	Sun B	29875488	European	2017	-0.0506	0.0324	0.117	-	3301	1	IVNT	Sun-B_pQTL_EUR_2017
rs579459	rs579459	chr9:136154168	chr9:133278724	C	T	rs8176643	chr9:136149709	chr9:133274293	A	AC	1	0.81767	0.99313	Angiopoietin-related protein 7	EFO_0004747	Sun B	29875488	European	2017	0.052	0.0332	0.117	+	3301	1	IVNT	Sun-B_pQTL_EUR_2017
rs579459	rs579459	chr9:136154168	chr9:133278724	C	T	rs8176643	chr9:136149709	chr9:133274293	A	AC	1	0.81767	0.99313	Apolipoprotein M	EFO_0004747	Sun B	29875488	European	2017	0.0517	0.0331	0.117	+	3301	1	IVNT	Sun-B_pQTL_EUR_2017
rs579459	rs579459	chr9:136154168	chr9:133278724	C	T	rs8176643	chr9:136149709	chr9:133274293	A	AC	1	0.81767	0.99313	B-cell receptor-associated protein 29	EFO_0004747	Sun B	29875488	European	2017	0.052	0.0332	0.117	+	3301	1	IVNT	Sun-B_pQTL_EUR_2017
rs579459	rs579459	chr9:136154168	chr9:133278724	C	T	rs8176643	chr9:136149709	chr9:133274293	A	AC	1	0.81767	0.99313	Copine-1	EFO_0004747	Sun B	29875488	European	2017	-0.0519	0.0332	0.117	-	3301	1	IVNT	Sun-B_pQTL_EUR_2017
rs579459	rs579459	chr9:136154168	chr9:133278724	C	T	rs8176643	chr9:136149709	chr9:133274293	A	AC	1	0.81767	0.99313	Fatty-acid amide hydrolase 2	EFO_0004747	Sun B	29875488	European	2017	0.0518	0.0332	0.117	+	3301	1	IVNT	Sun-B_pQTL_EUR_2017
rs579459	rs579459	chr9:136154168	chr9:133278724	C	T	rs8176643	chr9:136149709	chr9:133274293	A	AC	1	0.81767	0.99313	Induced myeloid leukemia cell differentiation protein Mcl-1	EFO_0004747	Sun B	29875488	European	2017	0.052	0.0332	0.117	+	3301	1	IVNT	Sun-B_pQTL_EUR_2017
rs579459	rs579459	chr9:136154168	chr9:133278724	C	T	rs8176643	chr9:136149709	chr9:133274293	A	AC	1	0.81767	0.99313	Interleukin-12	EFO_0004747	Sun B	29875488	European	2017	0.0521	0.0331	0.117	+	3301	1	IVNT	Sun-B_pQTL_EUR_2017
rs579459	rs579459	chr9:136154168	chr9:133278724	C	T	rs8176643	chr9:136149709	chr9:133274293	A	AC	1	0.81767	0.99313	Interleukin-17F	EFO_0004747	Sun B	29875488	European	2017	0.052	0.0331	0.117	+	3301	1	IVNT	Sun-B_pQTL_EUR_2017
rs579459	rs579459	chr9:136154168	chr9:133278724	C	T	rs8176643	chr9:136149709	chr9:133274293	A	AC	1	0.81767	0.99313	NHP2-like protein 1	EFO_0004747	Sun B	29875488	European	2017	-0.0517	0.0332	0.117	-	3301	1	IVNT	Sun-B_pQTL_EUR_2017
rs579459	rs579459	chr9:136154168	chr9:133278724	C	T	rs8176643	chr9:136149709	chr9:133274293	A	AC	1	0.81767	0.99313	Protein HEG homolog 1	EFO_0004747	Sun B	29875488	European	2017	0.0518	0.0332	0.117	+	3301	1	IVNT	Sun-B_pQTL_EUR_2017
rs579459	rs579459	chr9:136154168	chr9:133278724	C	T	rs8176643	chr9:136149709	chr9:133274293	A	AC	1	0.81767	0.99313	Protein SCO1 homolog, mitochondrial	EFO_0004747	Sun B	29875488	European	2017	0.0517	0.0331	0.117	+	3301	1	IVNT	Sun-B_pQTL_EUR_2017
rs579459	rs579459	chr9:136154168	chr9:133278724	C	T	rs8176643	chr9:136149709	chr9:133274293	A	AC	1	0.81767	0.99313	SLIT and NTRK-like protein 5	EFO_0004747	Sun B	29875488	European	2017	0.0518	0.0331	0.117	+	3301	1	IVNT	Sun-B_pQTL_EUR_2017
rs579459	rs579459	chr9:136154168	chr9:133278724	C	T	rs8176643	chr9:136149709	chr9:133274293	A	AC	1	0.81767	0.99313	Stathmin-2	EFO_0004747	Sun B	29875488	European	2017	-0.052	0.0332	0.117	-	3301	1	IVNT	Sun-B_pQTL_EUR_2017
rs579459	rs579459	chr9:136154168	chr9:133278724	C	T	rs115478735	chr9:136149711	chr9:133274295	T	A	1	0.81767	0.99313	Apolipoprotein M	EFO_0004747	Sun B	29875488	European	2017	0.0504	0.0323	0.117	+	3301	1	IVNT	Sun-B_pQTL_EUR_2017
rs579459	rs579459	chr9:136154168	chr9:133278724	C	T	rs115478735	chr9:136149711	chr9:133274295	T	A	1	0.81767	0.99313	Cell differentiation protein RCD1 homolog	EFO_0004747	Sun B	29875488	European	2017	-0.0507	0.0323	0.117	-	3301	1	IVNT	Sun-B_pQTL_EUR_2017
rs579459	rs579459	chr9:136154168	chr9:133278724	C	T	rs115478735	chr9:136149711	chr9:133274295	T	A	1	0.81767	0.99313	Induced myeloid leukemia cell differentiation protein Mcl-1	EFO_0004747	Sun B	29875488	European	2017	0.0505	0.0323	0.117	+	3301	1	IVNT	Sun-B_pQTL_EUR_2017
rs579459	rs579459	chr9:136154168	chr9:133278724	C	T	rs115478735	chr9:136149711	chr9:133274295	T	A	1	0.81767	0.99313	Leukocyte immunoglobulin-like receptor subfamily A member 5	EFO_0004747	Sun B	29875488	European	2017	0.0504	0.0323	0.117	+	3301	1	IVNT	Sun-B_pQTL_EUR_2017
rs579459	rs579459	chr9:136154168	chr9:133278724	C	T	rs115478735	chr9:136149711	chr9:133274295	T	A	1	0.81767	0.99313	Stabilin-1	EFO_0004747	Sun B	29875488	European	2017	-0.0506	0.0323	0.117	-	3301	1	IVNT	Sun-B_pQTL_EUR_2017
rs579459	rs579459	chr9:136154168	chr9:133278724	C	T	rs115478735	chr9:136149711	chr9:133274295	T	A	1	0.81767	0.99313	UPF0454 protein C12orf49	EFO_0004747	Sun B	29875488	European	2017	0.0506	0.0323	0.117	+	3301	1	IVNT	Sun-B_pQTL_EUR_2017
rs579459	rs579459	chr9:136154168	chr9:133278724	C	T	rs115478735	chr9:136149711	chr9:133274295	T	A	1	0.81767	0.99313	Zinc finger protein 334	EFO_0004747	Sun B	29875488	European	2017	0.0507	0.0323	0.117	+	3301	1	IVNT	Sun-B_pQTL_EUR_2017
rs579459	rs579459	chr9:136154168	chr9:133278724	C	T	rs649129	chr9:136154304	-	T	C	1	1	1	Interstitial collagenase	EFO_0004747	Folkersen L	28369058	European	2017	-0.0446	0.0285	0.1172	-	3394	1	-	Folkersen-L_Proteins_EUR_2017
rs579459	rs579459	chr9:136154168	chr9:133278724	C	T	rs651007	chr9:136153875	chr9:133278431	T	C	1	1	1	Nucleoside diphosphate kinase A	EFO_0004747	Suhre K	28240269	European	2017	-0.08251	0.05262	0.1173	-	1000	1	-	Suhre-K_Proteins_EUR_2017
rs579459	rs579459	chr9:136154168	chr9:133278724	C	T	chr9:136141870	chr9:136141870	chr9:133266456	T	C	1	0.82314	0.99316	Adrenomedullin	EFO_0004747	Folkersen L	28369058	European	2017	0.0458	0.0292	0.1173	+	3394	1	-	Folkersen-L_Proteins_EUR_2017
rs579459	rs579459	chr9:136154168	chr9:133278724	C	T	rs651007	chr9:136153875	chr9:133278431	T	C	1	1	1	Vascular endothelial growth factor C	EFO_0004747	Suhre K	28240269	European	2017	0.0825	0.05265	0.1175	+	1000	1	-	Suhre-K_Proteins_EUR_2017
rs579459	rs579459	chr9:136154168	chr9:133278724	C	T	rs651007	chr9:136153875	chr9:133278431	T	C	1	1	1	Insulin	EFO_0004747	Suhre K	28240269	European	2017	0.0814	0.05198	0.1177	+	1000	1	-	Suhre-K_Proteins_EUR_2017
rs579459	rs579459	chr9:136154168	chr9:133278724	C	T	rs651007	chr9:136153875	chr9:133278431	T	C	1	1	1	Acidic leucine-rich nuclear phosphoprotein 32 family member B	EFO_0004747	Suhre K	28240269	European	2017	0.0818	0.05227	0.1178	+	1000	1	-	Suhre-K_Proteins_EUR_2017
rs579459	rs579459	chr9:136154168	chr9:133278724	C	T	rs651007	chr9:136153875	chr9:133278431	T	C	1	1	1	Transforming growth factor-beta-induced protein ig-h3	EFO_0004747	Suhre K	28240269	European	2017	-0.07601	0.04857	0.1179	-	1000	1	-	Suhre-K_Proteins_EUR_2017
rs579459	rs579459	chr9:136154168	chr9:133278724	C	T	rs651007	chr9:136153875	chr9:133278431	T	C	1	1	1	Chromobox protein homolog 5	EFO_0004747	Suhre K	28240269	European	2017	0.08239	0.05278	0.1187	+	1000	1	-	Suhre-K_Proteins_EUR_2017
rs579459	rs579459	chr9:136154168	chr9:133278724	C	T	rs495828	chr9:136154867	chr9:133279294	T	G	1	1	1	Tumor necrosis factor receptor superfamily member 6	EFO_0004747	Folkersen L	28369058	European	2017	-0.0444	0.0285	0.119	-	3394	1	-	Folkersen-L_Proteins_EUR_2017
rs579459	rs579459	chr9:136154168	chr9:133278724	C	T	rs635634	chr9:136155000	chr9:133279427	T	C	1	0.83452	1	C-X-C motif chemokine 16	EFO_0004747	Folkersen L	28369058	European	2017	0.0457	0.0293	0.119	+	3394	1	-	Folkersen-L_Proteins_EUR_2017
rs579459	rs579459	chr9:136154168	chr9:133278724	C	T	rs579459	chr9:136154168	chr9:133278724	C	T	0	1	1	Dickkopf-related protein 3	EFO_0004747	Sun B	29875488	European	2017	-0.0475	0.0305	0.12	-	3301	1	IVNT	Sun-B_pQTL_EUR_2017
rs579459	rs579459	chr9:136154168	chr9:133278724	C	T	rs579459	chr9:136154168	chr9:133278724	C	T	0	1	1	Dorsal root ganglia homeobox protein	EFO_0004747	Sun B	29875488	European	2017	0.0474	0.0305	0.12	+	3301	1	IVNT	Sun-B_pQTL_EUR_2017
rs579459	rs579459	chr9:136154168	chr9:133278724	C	T	rs579459	chr9:136154168	chr9:133278724	C	T	0	1	1	Epidermal growth factor receptor	EFO_0004747	Sun B	29875488	European	2017	0.0473	0.0305	0.12	+	3301	1	IVNT	Sun-B_pQTL_EUR_2017
rs579459	rs579459	chr9:136154168	chr9:133278724	C	T	rs579459	chr9:136154168	chr9:133278724	C	T	0	1	1	Galectin-9	EFO_0004747	Sun B	29875488	European	2017	-0.0474	0.0305	0.12	-	3301	1	IVNT	Sun-B_pQTL_EUR_2017
rs579459	rs579459	chr9:136154168	chr9:133278724	C	T	rs579459	chr9:136154168	chr9:133278724	C	T	0	1	1	Gamma-aminobutyric acid type B receptor subunit 2	EFO_0004747	Sun B	29875488	European	2017	0.0472	0.0305	0.12	+	3301	1	IVNT	Sun-B_pQTL_EUR_2017
rs579459	rs579459	chr9:136154168	chr9:133278724	C	T	rs579459	chr9:136154168	chr9:133278724	C	T	0	1	1	Protocadherin beta-4	EFO_0004747	Sun B	29875488	European	2017	0.0473	0.0305	0.12	+	3301	1	IVNT	Sun-B_pQTL_EUR_2017
rs579459	rs579459	chr9:136154168	chr9:133278724	C	T	rs579459	chr9:136154168	chr9:133278724	C	T	0	1	1	Tax1-binding protein 1	EFO_0004747	Sun B	29875488	European	2017	0.0474	0.0305	0.12	+	3301	1	IVNT	Sun-B_pQTL_EUR_2017
rs579459	rs579459	chr9:136154168	chr9:133278724	C	T	rs651007	chr9:136153875	chr9:133278431	T	C	1	1	1	Arf-GAP with SH3 domain, ANK repeat and PH domain-containing protein 2	EFO_0004747	Sun B	29875488	European	2017	0.0474	0.0304	0.12	+	3301	1	IVNT	Sun-B_pQTL_EUR_2017
rs579459	rs579459	chr9:136154168	chr9:133278724	C	T	rs651007	chr9:136153875	chr9:133278431	T	C	1	1	1	Cell adhesion molecule 3	EFO_0004747	Sun B	29875488	European	2017	-0.0474	0.0304	0.12	-	3301	1	IVNT	Sun-B_pQTL_EUR_2017
rs579459	rs579459	chr9:136154168	chr9:133278724	C	T	rs651007	chr9:136153875	chr9:133278431	T	C	1	1	1	DCC-interacting protein 13-alpha	EFO_0004747	Sun B	29875488	European	2017	0.0473	0.0304	0.12	+	3301	1	IVNT	Sun-B_pQTL_EUR_2017
rs579459	rs579459	chr9:136154168	chr9:133278724	C	T	rs651007	chr9:136153875	chr9:133278431	T	C	1	1	1	Glycoprotein hormone alpha-2	EFO_0004747	Sun B	29875488	European	2017	0.0471	0.0304	0.12	+	3301	1	IVNT	Sun-B_pQTL_EUR_2017
rs579459	rs579459	chr9:136154168	chr9:133278724	C	T	rs651007	chr9:136153875	chr9:133278431	T	C	1	1	1	Insulin growth factor-like family member 4	EFO_0004747	Sun B	29875488	European	2017	0.0471	0.0304	0.12	+	3301	1	IVNT	Sun-B_pQTL_EUR_2017
rs579459	rs579459	chr9:136154168	chr9:133278724	C	T	rs651007	chr9:136153875	chr9:133278431	T	C	1	1	1	Mitogen-activated protein kinase 13	EFO_0004747	Sun B	29875488	European	2017	-0.0473	0.0304	0.12	-	3301	1	IVNT	Sun-B_pQTL_EUR_2017
rs579459	rs579459	chr9:136154168	chr9:133278724	C	T	rs651007	chr9:136153875	chr9:133278431	T	C	1	1	1	Ras-related protein Rap-2a	EFO_0004747	Sun B	29875488	European	2017	0.0472	0.0304	0.12	+	3301	1	IVNT	Sun-B_pQTL_EUR_2017
rs579459	rs579459	chr9:136154168	chr9:133278724	C	T	rs651007	chr9:136153875	chr9:133278431	T	C	1	1	1	Serine/threonine-protein kinase PAK 4	EFO_0004747	Sun B	29875488	European	2017	-0.0473	0.0304	0.12	-	3301	1	IVNT	Sun-B_pQTL_EUR_2017
rs579459	rs579459	chr9:136154168	chr9:133278724	C	T	rs651007	chr9:136153875	chr9:133278431	T	C	1	1	1	WAP, Kazal, immunoglobulin, Kunitz and NTR domain-containing protein 2	EFO_0004747	Sun B	29875488	European	2017	0.0471	0.0304	0.12	+	3301	1	IVNT	Sun-B_pQTL_EUR_2017
rs579459	rs579459	chr9:136154168	chr9:133278724	C	T	rs649129	chr9:136154304	-	T	C	1	1	1	Arf-GAP with SH3 domain, ANK repeat and PH domain-containing protein 2	EFO_0004747	Sun B	29875488	European	2017	0.0477	0.0307	0.12	+	3301	1	IVNT	Sun-B_pQTL_EUR_2017
rs579459	rs579459	chr9:136154168	chr9:133278724	C	T	rs649129	chr9:136154304	-	T	C	1	1	1	BCL2/adenovirus E1B 19 kDa protein-interacting protein 3	EFO_0004747	Sun B	29875488	European	2017	-0.0476	0.0307	0.12	-	3301	1	IVNT	Sun-B_pQTL_EUR_2017
rs579459	rs579459	chr9:136154168	chr9:133278724	C	T	rs649129	chr9:136154304	-	T	C	1	1	1	Dickkopf-related protein 3	EFO_0004747	Sun B	29875488	European	2017	-0.0475	0.0307	0.12	-	3301	1	IVNT	Sun-B_pQTL_EUR_2017
rs579459	rs579459	chr9:136154168	chr9:133278724	C	T	rs649129	chr9:136154304	-	T	C	1	1	1	E3 ubiquitin-protein ligase RNF34	EFO_0004747	Sun B	29875488	European	2017	0.0476	0.0307	0.12	+	3301	1	IVNT	Sun-B_pQTL_EUR_2017
rs579459	rs579459	chr9:136154168	chr9:133278724	C	T	rs649129	chr9:136154304	-	T	C	1	1	1	Erythroid membrane-associated protein	EFO_0004747	Sun B	29875488	European	2017	0.0478	0.0307	0.12	+	3301	1	IVNT	Sun-B_pQTL_EUR_2017
rs579459	rs579459	chr9:136154168	chr9:133278724	C	T	rs649129	chr9:136154304	-	T	C	1	1	1	Galectin-9	EFO_0004747	Sun B	29875488	European	2017	-0.0475	0.0307	0.12	-	3301	1	IVNT	Sun-B_pQTL_EUR_2017
rs579459	rs579459	chr9:136154168	chr9:133278724	C	T	rs649129	chr9:136154304	-	T	C	1	1	1	Glutathione S-transferase A3	EFO_0004747	Sun B	29875488	European	2017	0.0477	0.0307	0.12	+	3301	1	IVNT	Sun-B_pQTL_EUR_2017
rs579459	rs579459	chr9:136154168	chr9:133278724	C	T	rs649129	chr9:136154304	-	T	C	1	1	1	Interleukin-4 receptor subunit alpha	EFO_0004747	Sun B	29875488	European	2017	0.0475	0.0307	0.12	+	3301	1	IVNT	Sun-B_pQTL_EUR_2017
rs579459	rs579459	chr9:136154168	chr9:133278724	C	T	rs649129	chr9:136154304	-	T	C	1	1	1	Odorant-binding protein 2a	EFO_0004747	Sun B	29875488	European	2017	-0.0476	0.0307	0.12	-	3301	1	IVNT	Sun-B_pQTL_EUR_2017
rs579459	rs579459	chr9:136154168	chr9:133278724	C	T	rs649129	chr9:136154304	-	T	C	1	1	1	Osteocalcin	EFO_0004747	Sun B	29875488	European	2017	-0.0475	0.0307	0.12	-	3301	1	IVNT	Sun-B_pQTL_EUR_2017
rs579459	rs579459	chr9:136154168	chr9:133278724	C	T	rs649129	chr9:136154304	-	T	C	1	1	1	Prenylcysteine oxidase-like	EFO_0004747	Sun B	29875488	European	2017	-0.0475	0.0307	0.12	-	3301	1	IVNT	Sun-B_pQTL_EUR_2017
rs579459	rs579459	chr9:136154168	chr9:133278724	C	T	rs649129	chr9:136154304	-	T	C	1	1	1	Prolyl endopeptidase FAP	EFO_0004747	Sun B	29875488	European	2017	0.0476	0.0307	0.12	+	3301	1	IVNT	Sun-B_pQTL_EUR_2017
rs579459	rs579459	chr9:136154168	chr9:133278724	C	T	rs649129	chr9:136154304	-	T	C	1	1	1	SLIT and NTRK-like protein 5	EFO_0004747	Sun B	29875488	European	2017	0.0477	0.0307	0.12	+	3301	1	IVNT	Sun-B_pQTL_EUR_2017
rs579459	rs579459	chr9:136154168	chr9:133278724	C	T	rs649129	chr9:136154304	-	T	C	1	1	1	Signaling threshold-regulating transmembrane adapter 1	EFO_0004747	Sun B	29875488	European	2017	-0.0477	0.0307	0.12	-	3301	1	IVNT	Sun-B_pQTL_EUR_2017
rs579459	rs579459	chr9:136154168	chr9:133278724	C	T	rs649129	chr9:136154304	-	T	C	1	1	1	Transcriptional regulator Kaiso	EFO_0004747	Sun B	29875488	European	2017	0.0477	0.0307	0.12	+	3301	1	IVNT	Sun-B_pQTL_EUR_2017
rs579459	rs579459	chr9:136154168	chr9:133278724	C	T	rs649129	chr9:136154304	-	T	C	1	1	1	Vesicle-associated membrane protein 8	EFO_0004747	Sun B	29875488	European	2017	0.0475	0.0307	0.12	+	3301	1	IVNT	Sun-B_pQTL_EUR_2017
rs579459	rs579459	chr9:136154168	chr9:133278724	C	T	rs495828	chr9:136154867	chr9:133279294	T	G	1	1	1	ADAMTS-like protein 1	EFO_0004747	Sun B	29875488	European	2017	0.0476	0.0305	0.12	+	3301	1	IVNT	Sun-B_pQTL_EUR_2017
rs579459	rs579459	chr9:136154168	chr9:133278724	C	T	rs495828	chr9:136154867	chr9:133279294	T	G	1	1	1	Dickkopf-related protein 3	EFO_0004747	Sun B	29875488	European	2017	-0.0473	0.0305	0.12	-	3301	1	IVNT	Sun-B_pQTL_EUR_2017
rs579459	rs579459	chr9:136154168	chr9:133278724	C	T	rs495828	chr9:136154867	chr9:133279294	T	G	1	1	1	ETS-related transcription factor Elf-5	EFO_0004747	Sun B	29875488	European	2017	0.0473	0.0305	0.12	+	3301	1	IVNT	Sun-B_pQTL_EUR_2017
rs579459	rs579459	chr9:136154168	chr9:133278724	C	T	rs495828	chr9:136154867	chr9:133279294	T	G	1	1	1	Glutaredoxin-2, mitochondrial	EFO_0004747	Sun B	29875488	European	2017	0.0473	0.0305	0.12	+	3301	1	IVNT	Sun-B_pQTL_EUR_2017
rs579459	rs579459	chr9:136154168	chr9:133278724	C	T	rs495828	chr9:136154867	chr9:133279294	T	G	1	1	1	Microfibrillar-associated protein 1	EFO_0004747	Sun B	29875488	European	2017	0.0474	0.0305	0.12	+	3301	1	IVNT	Sun-B_pQTL_EUR_2017
rs579459	rs579459	chr9:136154168	chr9:133278724	C	T	rs495828	chr9:136154867	chr9:133279294	T	G	1	1	1	SPARC-like protein 1	EFO_0004747	Sun B	29875488	European	2017	0.0473	0.0305	0.12	+	3301	1	IVNT	Sun-B_pQTL_EUR_2017
rs579459	rs579459	chr9:136154168	chr9:133278724	C	T	rs495828	chr9:136154867	chr9:133279294	T	G	1	1	1	Vesicle-associated membrane protein-associated protein B/C	EFO_0004747	Sun B	29875488	European	2017	0.0475	0.0305	0.12	+	3301	1	IVNT	Sun-B_pQTL_EUR_2017
rs579459	rs579459	chr9:136154168	chr9:133278724	C	T	rs495828	chr9:136154867	chr9:133279294	T	G	1	1	1	Zinc finger protein 134	EFO_0004747	Sun B	29875488	European	2017	0.0474	0.0305	0.12	+	3301	1	IVNT	Sun-B_pQTL_EUR_2017
rs579459	rs579459	chr9:136154168	chr9:133278724	C	T	rs495828	chr9:136154867	chr9:133279294	T	G	1	1	1	[Pyruvate dehydrogenase (acetyl-transferring)] kinase isozyme 2, mitochondrial	EFO_0004747	Sun B	29875488	European	2017	0.0475	0.0305	0.12	+	3301	1	IVNT	Sun-B_pQTL_EUR_2017
rs579459	rs579459	chr9:136154168	chr9:133278724	C	T	rs600038	chr9:136151806	chr9:133276354	C	T	1	0.99411	1	C-C motif chemokine 3	EFO_0004747	Sun B	29875488	European	2017	0.0474	0.0305	0.12	+	3301	1	IVNT	Sun-B_pQTL_EUR_2017
rs579459	rs579459	chr9:136154168	chr9:133278724	C	T	rs600038	chr9:136151806	chr9:133276354	C	T	1	0.99411	1	Gamma-aminobutyric acid type B receptor subunit 2	EFO_0004747	Sun B	29875488	European	2017	0.0473	0.0304	0.12	+	3301	1	IVNT	Sun-B_pQTL_EUR_2017
rs579459	rs579459	chr9:136154168	chr9:133278724	C	T	rs600038	chr9:136151806	chr9:133276354	C	T	1	0.99411	1	Glutaredoxin-2, mitochondrial	EFO_0004747	Sun B	29875488	European	2017	0.0475	0.0304	0.12	+	3301	1	IVNT	Sun-B_pQTL_EUR_2017
rs579459	rs579459	chr9:136154168	chr9:133278724	C	T	rs600038	chr9:136151806	chr9:133276354	C	T	1	0.99411	1	Killer cell immunoglobulin-like receptor 2DL5A	EFO_0004747	Sun B	29875488	European	2017	0.0474	0.0305	0.12	+	3301	1	IVNT	Sun-B_pQTL_EUR_2017
rs579459	rs579459	chr9:136154168	chr9:133278724	C	T	rs600038	chr9:136151806	chr9:133276354	C	T	1	0.99411	1	Leukocyte immunoglobulin-like receptor subfamily B member 4	EFO_0004747	Sun B	29875488	European	2017	-0.0473	0.0305	0.12	-	3301	1	IVNT	Sun-B_pQTL_EUR_2017
rs579459	rs579459	chr9:136154168	chr9:133278724	C	T	rs600038	chr9:136151806	chr9:133276354	C	T	1	0.99411	1	NADH dehydrogenase [ubiquinone] iron-sulfur protein 4, mitochondrial	EFO_0004747	Sun B	29875488	European	2017	-0.0472	0.0305	0.12	-	3301	1	IVNT	Sun-B_pQTL_EUR_2017
rs579459	rs579459	chr9:136154168	chr9:133278724	C	T	rs600038	chr9:136151806	chr9:133276354	C	T	1	0.99411	1	Osteocalcin	EFO_0004747	Sun B	29875488	European	2017	-0.0475	0.0305	0.12	-	3301	1	IVNT	Sun-B_pQTL_EUR_2017
rs579459	rs579459	chr9:136154168	chr9:133278724	C	T	rs600038	chr9:136151806	chr9:133276354	C	T	1	0.99411	1	Protein C-ets-2	EFO_0004747	Sun B	29875488	European	2017	-0.0475	0.0305	0.12	-	3301	1	IVNT	Sun-B_pQTL_EUR_2017
rs579459	rs579459	chr9:136154168	chr9:133278724	C	T	rs600038	chr9:136151806	chr9:133276354	C	T	1	0.99411	1	Protein FAM151A	EFO_0004747	Sun B	29875488	European	2017	0.0473	0.0305	0.12	+	3301	1	IVNT	Sun-B_pQTL_EUR_2017
rs579459	rs579459	chr9:136154168	chr9:133278724	C	T	rs600038	chr9:136151806	chr9:133276354	C	T	1	0.99411	1	Protein FAM171B	EFO_0004747	Sun B	29875488	European	2017	0.0474	0.0304	0.12	+	3301	1	IVNT	Sun-B_pQTL_EUR_2017
rs579459	rs579459	chr9:136154168	chr9:133278724	C	T	rs600038	chr9:136151806	chr9:133276354	C	T	1	0.99411	1	SPARC	EFO_0004747	Sun B	29875488	European	2017	-0.0473	0.0305	0.12	-	3301	1	IVNT	Sun-B_pQTL_EUR_2017
rs579459	rs579459	chr9:136154168	chr9:133278724	C	T	rs600038	chr9:136151806	chr9:133276354	C	T	1	0.99411	1	WW domain binding protein 1-like	EFO_0004747	Sun B	29875488	European	2017	0.0473	0.0305	0.12	+	3301	1	IVNT	Sun-B_pQTL_EUR_2017
rs579459	rs579459	chr9:136154168	chr9:133278724	C	T	rs635634	chr9:136155000	chr9:133279427	T	C	1	0.83452	1	BAG family molecular chaperone regulator 3	EFO_0004747	Sun B	29875488	European	2017	0.0502	0.0323	0.12	+	3301	1	IVNT	Sun-B_pQTL_EUR_2017
rs579459	rs579459	chr9:136154168	chr9:133278724	C	T	rs635634	chr9:136155000	chr9:133279427	T	C	1	0.83452	1	Coiled-coil-helix-coiled-coil-helix domain-containing protein 2	EFO_0004747	Sun B	29875488	European	2017	0.05	0.0323	0.12	+	3301	1	IVNT	Sun-B_pQTL_EUR_2017
rs579459	rs579459	chr9:136154168	chr9:133278724	C	T	rs635634	chr9:136155000	chr9:133279427	T	C	1	0.83452	1	Dedicator of cytokinesis protein 9	EFO_0004747	Sun B	29875488	European	2017	0.0502	0.0323	0.12	+	3301	1	IVNT	Sun-B_pQTL_EUR_2017
rs579459	rs579459	chr9:136154168	chr9:133278724	C	T	rs635634	chr9:136155000	chr9:133279427	T	C	1	0.83452	1	Disks large homolog 3	EFO_0004747	Sun B	29875488	European	2017	-0.0503	0.0323	0.12	-	3301	1	IVNT	Sun-B_pQTL_EUR_2017
rs579459	rs579459	chr9:136154168	chr9:133278724	C	T	rs635634	chr9:136155000	chr9:133279427	T	C	1	0.83452	1	DnaJ homolog subfamily C member 10	EFO_0004747	Sun B	29875488	European	2017	-0.0501	0.0323	0.12	-	3301	1	IVNT	Sun-B_pQTL_EUR_2017
rs579459	rs579459	chr9:136154168	chr9:133278724	C	T	rs635634	chr9:136155000	chr9:133279427	T	C	1	0.83452	1	Eukaryotic translation initiation factor 3 subunit G	EFO_0004747	Sun B	29875488	European	2017	-0.0502	0.0323	0.12	-	3301	1	IVNT	Sun-B_pQTL_EUR_2017
rs579459	rs579459	chr9:136154168	chr9:133278724	C	T	rs635634	chr9:136155000	chr9:133279427	T	C	1	0.83452	1	IST1 homolog	EFO_0004747	Sun B	29875488	European	2017	-0.0502	0.0323	0.12	-	3301	1	IVNT	Sun-B_pQTL_EUR_2017
rs579459	rs579459	chr9:136154168	chr9:133278724	C	T	rs635634	chr9:136155000	chr9:133279427	T	C	1	0.83452	1	Leucine-rich repeat and transmembrane domain-containing protein 2	EFO_0004747	Sun B	29875488	European	2017	0.0502	0.0323	0.12	+	3301	1	IVNT	Sun-B_pQTL_EUR_2017
rs579459	rs579459	chr9:136154168	chr9:133278724	C	T	rs635634	chr9:136155000	chr9:133279427	T	C	1	0.83452	1	Protein argonaute-1	EFO_0004747	Sun B	29875488	European	2017	0.0503	0.0323	0.12	+	3301	1	IVNT	Sun-B_pQTL_EUR_2017
rs579459	rs579459	chr9:136154168	chr9:133278724	C	T	rs635634	chr9:136155000	chr9:133279427	T	C	1	0.83452	1	SLIT and NTRK-like protein 4	EFO_0004747	Sun B	29875488	European	2017	0.0503	0.0323	0.12	+	3301	1	IVNT	Sun-B_pQTL_EUR_2017
rs579459	rs579459	chr9:136154168	chr9:133278724	C	T	rs635634	chr9:136155000	chr9:133279427	T	C	1	0.83452	1	Serine palmitoyltransferase 1	EFO_0004747	Sun B	29875488	European	2017	-0.0503	0.0323	0.12	-	3301	1	IVNT	Sun-B_pQTL_EUR_2017
rs579459	rs579459	chr9:136154168	chr9:133278724	C	T	rs635634	chr9:136155000	chr9:133279427	T	C	1	0.83452	1	TOX high mobility group box family member 3	EFO_0004747	Sun B	29875488	European	2017	-0.05	0.0323	0.12	-	3301	1	IVNT	Sun-B_pQTL_EUR_2017
rs579459	rs579459	chr9:136154168	chr9:133278724	C	T	rs635634	chr9:136155000	chr9:133279427	T	C	1	0.83452	1	Thrombospondin-3	EFO_0004747	Sun B	29875488	European	2017	-0.0504	0.0323	0.12	-	3301	1	IVNT	Sun-B_pQTL_EUR_2017
rs579459	rs579459	chr9:136154168	chr9:133278724	C	T	rs635634	chr9:136155000	chr9:133279427	T	C	1	0.83452	1	Vacuolar protein sorting-associated protein 29	EFO_0004747	Sun B	29875488	European	2017	-0.0502	0.0323	0.12	-	3301	1	IVNT	Sun-B_pQTL_EUR_2017
rs579459	rs579459	chr9:136154168	chr9:133278724	C	T	chr9:136149399	chr9:136149399	chr9:133273983	A	G	1	0.82865	0.9932	ADP-ribosyl cyclase/cyclic ADP-ribose hydrolase 1	EFO_0004747	Sun B	29875488	European	2017	0.05	0.0321	0.12	+	3301	1	IVNT	Sun-B_pQTL_EUR_2017
rs579459	rs579459	chr9:136154168	chr9:133278724	C	T	chr9:136149399	chr9:136149399	chr9:133273983	A	G	1	0.82865	0.9932	Activating signal cointegrator 1 complex subunit 1	EFO_0004747	Sun B	29875488	European	2017	0.0499	0.0321	0.12	+	3301	1	IVNT	Sun-B_pQTL_EUR_2017
rs579459	rs579459	chr9:136154168	chr9:133278724	C	T	chr9:136149399	chr9:136149399	chr9:133273983	A	G	1	0.82865	0.9932	Cerebral dopamine neurotrophic factor	EFO_0004747	Sun B	29875488	European	2017	0.0498	0.0322	0.12	+	3301	1	IVNT	Sun-B_pQTL_EUR_2017
rs579459	rs579459	chr9:136154168	chr9:133278724	C	T	chr9:136149399	chr9:136149399	chr9:133273983	A	G	1	0.82865	0.9932	Connective tissue growth factor	EFO_0004747	Sun B	29875488	European	2017	-0.0499	0.0322	0.12	-	3301	1	IVNT	Sun-B_pQTL_EUR_2017
rs579459	rs579459	chr9:136154168	chr9:133278724	C	T	chr9:136149399	chr9:136149399	chr9:133273983	A	G	1	0.82865	0.9932	Contactin-2	EFO_0004747	Sun B	29875488	European	2017	-0.0499	0.0322	0.12	-	3301	1	IVNT	Sun-B_pQTL_EUR_2017
rs579459	rs579459	chr9:136154168	chr9:133278724	C	T	chr9:136149399	chr9:136149399	chr9:133273983	A	G	1	0.82865	0.9932	Dipeptidyl peptidase 1	EFO_0004747	Sun B	29875488	European	2017	0.0498	0.0322	0.12	+	3301	1	IVNT	Sun-B_pQTL_EUR_2017
rs579459	rs579459	chr9:136154168	chr9:133278724	C	T	chr9:136149399	chr9:136149399	chr9:133273983	A	G	1	0.82865	0.9932	Interferon alpha-5	EFO_0004747	Sun B	29875488	European	2017	0.05	0.0321	0.12	+	3301	1	IVNT	Sun-B_pQTL_EUR_2017
rs579459	rs579459	chr9:136154168	chr9:133278724	C	T	chr9:136149399	chr9:136149399	chr9:133273983	A	G	1	0.82865	0.9932	Interleukin-22 receptor subunit alpha-2	EFO_0004747	Sun B	29875488	European	2017	-0.05	0.0321	0.12	-	3301	1	IVNT	Sun-B_pQTL_EUR_2017
rs579459	rs579459	chr9:136154168	chr9:133278724	C	T	chr9:136149399	chr9:136149399	chr9:133273983	A	G	1	0.82865	0.9932	Neuroendocrine convertase 1	EFO_0004747	Sun B	29875488	European	2017	0.05	0.0322	0.12	+	3301	1	IVNT	Sun-B_pQTL_EUR_2017
rs579459	rs579459	chr9:136154168	chr9:133278724	C	T	chr9:136149399	chr9:136149399	chr9:133273983	A	G	1	0.82865	0.9932	PH and SEC7 domain-containing protein 2	EFO_0004747	Sun B	29875488	European	2017	0.0499	0.0322	0.12	+	3301	1	IVNT	Sun-B_pQTL_EUR_2017
rs579459	rs579459	chr9:136154168	chr9:133278724	C	T	chr9:136149399	chr9:136149399	chr9:133273983	A	G	1	0.82865	0.9932	SLIT and NTRK-like protein 1	EFO_0004747	Sun B	29875488	European	2017	-0.0498	0.0322	0.12	-	3301	1	IVNT	Sun-B_pQTL_EUR_2017
rs579459	rs579459	chr9:136154168	chr9:133278724	C	T	chr9:136149399	chr9:136149399	chr9:133273983	A	G	1	0.82865	0.9932	Tumor necrosis factor ligand superfamily member 15	EFO_0004747	Sun B	29875488	European	2017	-0.0498	0.0322	0.12	-	3301	1	IVNT	Sun-B_pQTL_EUR_2017
rs579459	rs579459	chr9:136154168	chr9:133278724	C	T	chr9:136149399	chr9:136149399	chr9:133273983	A	G	1	0.82865	0.9932	UPF0454 protein C12orf49	EFO_0004747	Sun B	29875488	European	2017	0.0498	0.0321	0.12	+	3301	1	IVNT	Sun-B_pQTL_EUR_2017
rs579459	rs579459	chr9:136154168	chr9:133278724	C	T	rs532436	chr9:136149830	chr9:133274414	A	G	1	0.82865	0.9932	Alpha-N-acetylgalactosaminide alpha-2,6-sialyltransferase 3	EFO_0004747	Sun B	29875488	European	2017	0.05	0.0321	0.12	+	3301	1	IVNT	Sun-B_pQTL_EUR_2017
rs579459	rs579459	chr9:136154168	chr9:133278724	C	T	rs532436	chr9:136149830	chr9:133274414	A	G	1	0.82865	0.9932	Histone H2A deubiquitinase MYSM1	EFO_0004747	Sun B	29875488	European	2017	-0.0498	0.0321	0.12	-	3301	1	IVNT	Sun-B_pQTL_EUR_2017
rs579459	rs579459	chr9:136154168	chr9:133278724	C	T	rs532436	chr9:136149830	chr9:133274414	A	G	1	0.82865	0.9932	Kremen protein 1	EFO_0004747	Sun B	29875488	European	2017	-0.05	0.0321	0.12	-	3301	1	IVNT	Sun-B_pQTL_EUR_2017
rs579459	rs579459	chr9:136154168	chr9:133278724	C	T	rs532436	chr9:136149830	chr9:133274414	A	G	1	0.82865	0.9932	Lactosylceramide 4-alpha-galactosyltransferase	EFO_0004747	Sun B	29875488	European	2017	0.0498	0.0321	0.12	+	3301	1	IVNT	Sun-B_pQTL_EUR_2017
rs579459	rs579459	chr9:136154168	chr9:133278724	C	T	rs532436	chr9:136149830	chr9:133274414	A	G	1	0.82865	0.9932	Neutrophil-activating peptide 2	EFO_0004747	Sun B	29875488	European	2017	-0.0498	0.0321	0.12	-	3301	1	IVNT	Sun-B_pQTL_EUR_2017
rs579459	rs579459	chr9:136154168	chr9:133278724	C	T	rs532436	chr9:136149830	chr9:133274414	A	G	1	0.82865	0.9932	Orexigenic neuropeptide QRFP	EFO_0004747	Sun B	29875488	European	2017	-0.05	0.0321	0.12	-	3301	1	IVNT	Sun-B_pQTL_EUR_2017
rs579459	rs579459	chr9:136154168	chr9:133278724	C	T	rs532436	chr9:136149830	chr9:133274414	A	G	1	0.82865	0.9932	Prestin	EFO_0004747	Sun B	29875488	European	2017	0.0499	0.0321	0.12	+	3301	1	IVNT	Sun-B_pQTL_EUR_2017
rs579459	rs579459	chr9:136154168	chr9:133278724	C	T	rs532436	chr9:136149830	chr9:133274414	A	G	1	0.82865	0.9932	Protein Z-dependent protease inhibitor	EFO_0004747	Sun B	29875488	European	2017	0.0497	0.0321	0.12	+	3301	1	IVNT	Sun-B_pQTL_EUR_2017
rs579459	rs579459	chr9:136154168	chr9:133278724	C	T	rs532436	chr9:136149830	chr9:133274414	A	G	1	0.82865	0.9932	Transmembrane protein 59-like	EFO_0004747	Sun B	29875488	European	2017	0.0499	0.0321	0.12	+	3301	1	IVNT	Sun-B_pQTL_EUR_2017
rs579459	rs579459	chr9:136154168	chr9:133278724	C	T	rs532436	chr9:136149830	chr9:133274414	A	G	1	0.82865	0.9932	Voltage-gated potassium channel subunit beta-2	EFO_0004747	Sun B	29875488	European	2017	-0.0498	0.0321	0.12	-	3301	1	IVNT	Sun-B_pQTL_EUR_2017
rs579459	rs579459	chr9:136154168	chr9:133278724	C	T	chr9:136151579	chr9:136151579	chr9:133276163	T	TGGTGCAGGCGCAGGAAAAAATTGTGGCAATTCCTCA	1	0.82865	0.9932	Beta-1,3-glucosyltransferase	EFO_0004747	Sun B	29875488	European	2017	-0.0499	0.0321	0.12	-	3301	1	IVNT	Sun-B_pQTL_EUR_2017
rs579459	rs579459	chr9:136154168	chr9:133278724	C	T	chr9:136151579	chr9:136151579	chr9:133276163	T	TGGTGCAGGCGCAGGAAAAAATTGTGGCAATTCCTCA	1	0.82865	0.9932	Dedicator of cytokinesis protein 9	EFO_0004747	Sun B	29875488	European	2017	0.0497	0.0321	0.12	+	3301	1	IVNT	Sun-B_pQTL_EUR_2017
rs579459	rs579459	chr9:136154168	chr9:133278724	C	T	chr9:136151579	chr9:136151579	chr9:133276163	T	TGGTGCAGGCGCAGGAAAAAATTGTGGCAATTCCTCA	1	0.82865	0.9932	Heat shock protein HSP 90-alpha/beta	EFO_0004747	Sun B	29875488	European	2017	-0.0497	0.0321	0.12	-	3301	1	IVNT	Sun-B_pQTL_EUR_2017
rs579459	rs579459	chr9:136154168	chr9:133278724	C	T	chr9:136151579	chr9:136151579	chr9:133276163	T	TGGTGCAGGCGCAGGAAAAAATTGTGGCAATTCCTCA	1	0.82865	0.9932	NKG2-D type II integral membrane protein	EFO_0004747	Sun B	29875488	European	2017	0.0498	0.0321	0.12	+	3301	1	IVNT	Sun-B_pQTL_EUR_2017
rs579459	rs579459	chr9:136154168	chr9:133278724	C	T	chr9:136151579	chr9:136151579	chr9:133276163	T	TGGTGCAGGCGCAGGAAAAAATTGTGGCAATTCCTCA	1	0.82865	0.9932	Peroxisomal NADH pyrophosphatase NUDT12	EFO_0004747	Sun B	29875488	European	2017	-0.0499	0.0321	0.12	-	3301	1	IVNT	Sun-B_pQTL_EUR_2017
rs579459	rs579459	chr9:136154168	chr9:133278724	C	T	chr9:136151579	chr9:136151579	chr9:133276163	T	TGGTGCAGGCGCAGGAAAAAATTGTGGCAATTCCTCA	1	0.82865	0.9932	Probable RNA-binding protein 23	EFO_0004747	Sun B	29875488	European	2017	-0.0499	0.0321	0.12	-	3301	1	IVNT	Sun-B_pQTL_EUR_2017
rs579459	rs579459	chr9:136154168	chr9:133278724	C	T	chr9:136151579	chr9:136151579	chr9:133276163	T	TGGTGCAGGCGCAGGAAAAAATTGTGGCAATTCCTCA	1	0.82865	0.9932	Rap guanine nucleotide exchange factor 5	EFO_0004747	Sun B	29875488	European	2017	0.0499	0.0321	0.12	+	3301	1	IVNT	Sun-B_pQTL_EUR_2017
rs579459	rs579459	chr9:136154168	chr9:133278724	C	T	chr9:136151579	chr9:136151579	chr9:133276163	T	TGGTGCAGGCGCAGGAAAAAATTGTGGCAATTCCTCA	1	0.82865	0.9932	Toll/interleukin-1 receptor domain-containing adapter protein	EFO_0004747	Sun B	29875488	European	2017	-0.0498	0.0321	0.12	-	3301	1	IVNT	Sun-B_pQTL_EUR_2017
rs579459	rs579459	chr9:136154168	chr9:133278724	C	T	chr9:136141870	chr9:136141870	chr9:133266456	T	C	1	0.82314	0.99316	ADP-ribosylation factor-like protein 3	EFO_0004747	Sun B	29875488	European	2017	-0.0501	0.0322	0.12	-	3301	1	IVNT	Sun-B_pQTL_EUR_2017
rs579459	rs579459	chr9:136154168	chr9:133278724	C	T	chr9:136141870	chr9:136141870	chr9:133266456	T	C	1	0.82314	0.99316	Cathepsin L2	EFO_0004747	Sun B	29875488	European	2017	-0.05	0.0322	0.12	-	3301	1	IVNT	Sun-B_pQTL_EUR_2017
rs579459	rs579459	chr9:136154168	chr9:133278724	C	T	chr9:136141870	chr9:136141870	chr9:133266456	T	C	1	0.82314	0.99316	DnaJ homolog subfamily B member 11	EFO_0004747	Sun B	29875488	European	2017	-0.0502	0.0322	0.12	-	3301	1	IVNT	Sun-B_pQTL_EUR_2017
rs579459	rs579459	chr9:136154168	chr9:133278724	C	T	chr9:136141870	chr9:136141870	chr9:133266456	T	C	1	0.82314	0.99316	Erythropoietin	EFO_0004747	Sun B	29875488	European	2017	0.0503	0.0322	0.12	+	3301	1	IVNT	Sun-B_pQTL_EUR_2017
rs579459	rs579459	chr9:136154168	chr9:133278724	C	T	chr9:136141870	chr9:136141870	chr9:133266456	T	C	1	0.82314	0.99316	Interleukin-1 receptor type 1	EFO_0004747	Sun B	29875488	European	2017	-0.0499	0.0322	0.12	-	3301	1	IVNT	Sun-B_pQTL_EUR_2017
rs579459	rs579459	chr9:136154168	chr9:133278724	C	T	chr9:136141870	chr9:136141870	chr9:133266456	T	C	1	0.82314	0.99316	Interleukin-18-binding protein	EFO_0004747	Sun B	29875488	European	2017	-0.05	0.0322	0.12	-	3301	1	IVNT	Sun-B_pQTL_EUR_2017
rs579459	rs579459	chr9:136154168	chr9:133278724	C	T	chr9:136141870	chr9:136141870	chr9:133266456	T	C	1	0.82314	0.99316	NHP2-like protein 1	EFO_0004747	Sun B	29875488	European	2017	-0.0499	0.0322	0.12	-	3301	1	IVNT	Sun-B_pQTL_EUR_2017
rs579459	rs579459	chr9:136154168	chr9:133278724	C	T	chr9:136141870	chr9:136141870	chr9:133266456	T	C	1	0.82314	0.99316	Pleckstrin homology domain-containing family A member 1	EFO_0004747	Sun B	29875488	European	2017	0.0499	0.0322	0.12	+	3301	1	IVNT	Sun-B_pQTL_EUR_2017
rs579459	rs579459	chr9:136154168	chr9:133278724	C	T	chr9:136141870	chr9:136141870	chr9:133266456	T	C	1	0.82314	0.99316	Ribonucleoside-diphosphate reductase subunit M2 B	EFO_0004747	Sun B	29875488	European	2017	-0.0499	0.0322	0.12	-	3301	1	IVNT	Sun-B_pQTL_EUR_2017
rs579459	rs579459	chr9:136154168	chr9:133278724	C	T	chr9:136141870	chr9:136141870	chr9:133266456	T	C	1	0.82314	0.99316	Ribosome-binding protein 1	EFO_0004747	Sun B	29875488	European	2017	0.0502	0.0322	0.12	+	3301	1	IVNT	Sun-B_pQTL_EUR_2017
rs579459	rs579459	chr9:136154168	chr9:133278724	C	T	chr9:136141870	chr9:136141870	chr9:133266456	T	C	1	0.82314	0.99316	Tyrosine-protein kinase Lck	EFO_0004747	Sun B	29875488	European	2017	-0.0502	0.0322	0.12	-	3301	1	IVNT	Sun-B_pQTL_EUR_2017
rs579459	rs579459	chr9:136154168	chr9:133278724	C	T	chr9:136138765	chr9:136138765	chr9:133263362	G	GCGCCCACCACTA	1	0.81767	0.99313	Allograft inflammatory factor 1	EFO_0004747	Sun B	29875488	European	2017	-0.0502	0.0324	0.12	-	3301	1	IVNT	Sun-B_pQTL_EUR_2017
rs579459	rs579459	chr9:136154168	chr9:133278724	C	T	chr9:136138765	chr9:136138765	chr9:133263362	G	GCGCCCACCACTA	1	0.81767	0.99313	Contactin-2	EFO_0004747	Sun B	29875488	European	2017	-0.0502	0.0324	0.12	-	3301	1	IVNT	Sun-B_pQTL_EUR_2017
rs579459	rs579459	chr9:136154168	chr9:133278724	C	T	chr9:136138765	chr9:136138765	chr9:133263362	G	GCGCCCACCACTA	1	0.81767	0.99313	Eukaryotic translation initiation factor 4E type 2	EFO_0004747	Sun B	29875488	European	2017	-0.0504	0.0324	0.12	-	3301	1	IVNT	Sun-B_pQTL_EUR_2017
rs579459	rs579459	chr9:136154168	chr9:133278724	C	T	chr9:136138765	chr9:136138765	chr9:133263362	G	GCGCCCACCACTA	1	0.81767	0.99313	Gamma-enolase	EFO_0004747	Sun B	29875488	European	2017	-0.0504	0.0324	0.12	-	3301	1	IVNT	Sun-B_pQTL_EUR_2017
rs579459	rs579459	chr9:136154168	chr9:133278724	C	T	chr9:136138765	chr9:136138765	chr9:133263362	G	GCGCCCACCACTA	1	0.81767	0.99313	Interferon regulatory factor 2	EFO_0004747	Sun B	29875488	European	2017	-0.0503	0.0324	0.12	-	3301	1	IVNT	Sun-B_pQTL_EUR_2017
rs579459	rs579459	chr9:136154168	chr9:133278724	C	T	chr9:136138765	chr9:136138765	chr9:133263362	G	GCGCCCACCACTA	1	0.81767	0.99313	Kallikrein-6	EFO_0004747	Sun B	29875488	European	2017	0.0505	0.0324	0.12	+	3301	1	IVNT	Sun-B_pQTL_EUR_2017
rs579459	rs579459	chr9:136154168	chr9:133278724	C	T	chr9:136138765	chr9:136138765	chr9:133263362	G	GCGCCCACCACTA	1	0.81767	0.99313	Lactoperoxidase	EFO_0004747	Sun B	29875488	European	2017	0.0503	0.0324	0.12	+	3301	1	IVNT	Sun-B_pQTL_EUR_2017
rs579459	rs579459	chr9:136154168	chr9:133278724	C	T	chr9:136138765	chr9:136138765	chr9:133263362	G	GCGCCCACCACTA	1	0.81767	0.99313	Multifunctional protein ADE2	EFO_0004747	Sun B	29875488	European	2017	0.0505	0.0324	0.12	+	3301	1	IVNT	Sun-B_pQTL_EUR_2017
rs579459	rs579459	chr9:136154168	chr9:133278724	C	T	chr9:136138765	chr9:136138765	chr9:133263362	G	GCGCCCACCACTA	1	0.81767	0.99313	Netrin receptor UNC5A	EFO_0004747	Sun B	29875488	European	2017	0.0505	0.0324	0.12	+	3301	1	IVNT	Sun-B_pQTL_EUR_2017
rs579459	rs579459	chr9:136154168	chr9:133278724	C	T	chr9:136138765	chr9:136138765	chr9:133263362	G	GCGCCCACCACTA	1	0.81767	0.99313	Protein C-ets-2	EFO_0004747	Sun B	29875488	European	2017	-0.0505	0.0324	0.12	-	3301	1	IVNT	Sun-B_pQTL_EUR_2017
rs579459	rs579459	chr9:136154168	chr9:133278724	C	T	chr9:136138765	chr9:136138765	chr9:133263362	G	GCGCCCACCACTA	1	0.81767	0.99313	Protein NDRG4	EFO_0004747	Sun B	29875488	European	2017	-0.0503	0.0324	0.12	-	3301	1	IVNT	Sun-B_pQTL_EUR_2017
rs579459	rs579459	chr9:136154168	chr9:133278724	C	T	rs8176643	chr9:136149709	chr9:133274293	A	AC	1	0.81767	0.99313	Bone morphogenetic protein 6	EFO_0004747	Sun B	29875488	European	2017	-0.0516	0.0331	0.12	-	3301	1	IVNT	Sun-B_pQTL_EUR_2017
rs579459	rs579459	chr9:136154168	chr9:133278724	C	T	rs8176643	chr9:136149709	chr9:133274293	A	AC	1	0.81767	0.99313	Cullin-4B	EFO_0004747	Sun B	29875488	European	2017	-0.0515	0.0332	0.12	-	3301	1	IVNT	Sun-B_pQTL_EUR_2017
rs579459	rs579459	chr9:136154168	chr9:133278724	C	T	rs8176643	chr9:136149709	chr9:133274293	A	AC	1	0.81767	0.99313	Erythroid membrane-associated protein	EFO_0004747	Sun B	29875488	European	2017	0.0515	0.0332	0.12	+	3301	1	IVNT	Sun-B_pQTL_EUR_2017
rs579459	rs579459	chr9:136154168	chr9:133278724	C	T	rs8176643	chr9:136149709	chr9:133274293	A	AC	1	0.81767	0.99313	Glycoprotein Xg	EFO_0004747	Sun B	29875488	European	2017	0.0513	0.0331	0.12	+	3301	1	IVNT	Sun-B_pQTL_EUR_2017
rs579459	rs579459	chr9:136154168	chr9:133278724	C	T	rs8176643	chr9:136149709	chr9:133274293	A	AC	1	0.81767	0.99313	Immunoglobulin superfamily member 8	EFO_0004747	Sun B	29875488	European	2017	0.0514	0.0331	0.12	+	3301	1	IVNT	Sun-B_pQTL_EUR_2017
rs579459	rs579459	chr9:136154168	chr9:133278724	C	T	rs8176643	chr9:136149709	chr9:133274293	A	AC	1	0.81767	0.99313	Interleukin-1 receptor type 1	EFO_0004747	Sun B	29875488	European	2017	-0.0515	0.0332	0.12	-	3301	1	IVNT	Sun-B_pQTL_EUR_2017
rs579459	rs579459	chr9:136154168	chr9:133278724	C	T	rs8176643	chr9:136149709	chr9:133274293	A	AC	1	0.81767	0.99313	Osteocalcin	EFO_0004747	Sun B	29875488	European	2017	-0.0515	0.0331	0.12	-	3301	1	IVNT	Sun-B_pQTL_EUR_2017
rs579459	rs579459	chr9:136154168	chr9:133278724	C	T	rs8176643	chr9:136149709	chr9:133274293	A	AC	1	0.81767	0.99313	RING finger protein 219	EFO_0004747	Sun B	29875488	European	2017	0.0516	0.0332	0.12	+	3301	1	IVNT	Sun-B_pQTL_EUR_2017
rs579459	rs579459	chr9:136154168	chr9:133278724	C	T	rs8176643	chr9:136149709	chr9:133274293	A	AC	1	0.81767	0.99313	Steroidogenic acute regulatory protein, mitochondrial	EFO_0004747	Sun B	29875488	European	2017	0.0515	0.0332	0.12	+	3301	1	IVNT	Sun-B_pQTL_EUR_2017
rs579459	rs579459	chr9:136154168	chr9:133278724	C	T	rs115478735	chr9:136149711	chr9:133274295	T	A	1	0.81767	0.99313	5-formyltetrahydrofolate cyclo-ligase	EFO_0004747	Sun B	29875488	European	2017	-0.05	0.0323	0.12	-	3301	1	IVNT	Sun-B_pQTL_EUR_2017
rs579459	rs579459	chr9:136154168	chr9:133278724	C	T	rs115478735	chr9:136149711	chr9:133274295	T	A	1	0.81767	0.99313	Alpha-1,3-mannosyl-glycoprotein 2-beta-N-acetylglucosaminyltransferase	EFO_0004747	Sun B	29875488	European	2017	0.0501	0.0323	0.12	+	3301	1	IVNT	Sun-B_pQTL_EUR_2017
rs579459	rs579459	chr9:136154168	chr9:133278724	C	T	rs115478735	chr9:136149711	chr9:133274295	T	A	1	0.81767	0.99313	Calcium/calmodulin-dependent protein kinase type II subunit alpha	EFO_0004747	Sun B	29875488	European	2017	-0.0503	0.0323	0.12	-	3301	1	IVNT	Sun-B_pQTL_EUR_2017
rs579459	rs579459	chr9:136154168	chr9:133278724	C	T	rs115478735	chr9:136149711	chr9:133274295	T	A	1	0.81767	0.99313	Carbohydrate sulfotransferase 1	EFO_0004747	Sun B	29875488	European	2017	0.0502	0.0323	0.12	+	3301	1	IVNT	Sun-B_pQTL_EUR_2017
rs579459	rs579459	chr9:136154168	chr9:133278724	C	T	rs115478735	chr9:136149711	chr9:133274295	T	A	1	0.81767	0.99313	Cullin-4B	EFO_0004747	Sun B	29875488	European	2017	-0.05	0.0323	0.12	-	3301	1	IVNT	Sun-B_pQTL_EUR_2017
rs579459	rs579459	chr9:136154168	chr9:133278724	C	T	rs115478735	chr9:136149711	chr9:133274295	T	A	1	0.81767	0.99313	Cystatin-M	EFO_0004747	Sun B	29875488	European	2017	0.05	0.0323	0.12	+	3301	1	IVNT	Sun-B_pQTL_EUR_2017
rs579459	rs579459	chr9:136154168	chr9:133278724	C	T	rs115478735	chr9:136149711	chr9:133274295	T	A	1	0.81767	0.99313	Fibroblast growth factor 1	EFO_0004747	Sun B	29875488	European	2017	0.0503	0.0323	0.12	+	3301	1	IVNT	Sun-B_pQTL_EUR_2017
rs579459	rs579459	chr9:136154168	chr9:133278724	C	T	rs115478735	chr9:136149711	chr9:133274295	T	A	1	0.81767	0.99313	High mobility group protein B1	EFO_0004747	Sun B	29875488	European	2017	-0.0501	0.0323	0.12	-	3301	1	IVNT	Sun-B_pQTL_EUR_2017
rs579459	rs579459	chr9:136154168	chr9:133278724	C	T	rs115478735	chr9:136149711	chr9:133274295	T	A	1	0.81767	0.99313	PILR alpha-associated neural protein	EFO_0004747	Sun B	29875488	European	2017	0.0502	0.0323	0.12	+	3301	1	IVNT	Sun-B_pQTL_EUR_2017
rs579459	rs579459	chr9:136154168	chr9:133278724	C	T	rs115478735	chr9:136149711	chr9:133274295	T	A	1	0.81767	0.99313	SPARC	EFO_0004747	Sun B	29875488	European	2017	-0.0503	0.0323	0.12	-	3301	1	IVNT	Sun-B_pQTL_EUR_2017
rs579459	rs579459	chr9:136154168	chr9:133278724	C	T	rs115478735	chr9:136149711	chr9:133274295	T	A	1	0.81767	0.99313	Thyrotropin-releasing hormone	EFO_0004747	Sun B	29875488	European	2017	0.0501	0.0323	0.12	+	3301	1	IVNT	Sun-B_pQTL_EUR_2017
rs579459	rs579459	chr9:136154168	chr9:133278724	C	T	rs651007	chr9:136153875	chr9:133278431	T	C	1	1	1	26S proteasome non-ATPase regulatory subunit 7	EFO_0004747	Suhre K	28240269	European	2017	-0.08116	0.05226	0.1209	-	1000	1	-	Suhre-K_Proteins_EUR_2017
rs579459	rs579459	chr9:136154168	chr9:133278724	C	T	chr9:136138765	chr9:136138765	chr9:133263362	G	GCGCCCACCACTA	1	0.81767	0.99313	Endothelial cell-specific molecule 1	EFO_0004747	Folkersen L	28369058	European	2017	NA	NA	0.1211	NA	3394	1	-	Folkersen-L_Proteins_EUR_2017
rs579459	rs579459	chr9:136154168	chr9:133278724	C	T	rs8176643	chr9:136149709	chr9:133274293	A	AC	1	0.81767	0.99313	Fractalkine	EFO_0004747	Folkersen L	28369058	European	2017	NA	NA	0.1212	NA	3394	1	-	Folkersen-L_Proteins_EUR_2017
rs579459	rs579459	chr9:136154168	chr9:133278724	C	T	rs600038	chr9:136151806	chr9:133276354	C	T	1	0.99411	1	Interstitial collagenase	EFO_0004747	Folkersen L	28369058	European	2017	-0.0441	0.0285	0.1213	-	3394	1	-	Folkersen-L_Proteins_EUR_2017
rs579459	rs579459	chr9:136154168	chr9:133278724	C	T	rs649129	chr9:136154304	-	T	C	1	1	1	Tumor necrosis factor receptor superfamily member 6	EFO_0004747	Folkersen L	28369058	European	2017	-0.0441	0.0285	0.1214	-	3394	1	-	Folkersen-L_Proteins_EUR_2017
rs579459	rs579459	chr9:136154168	chr9:133278724	C	T	rs495828	chr9:136154867	chr9:133279294	T	G	1	1	1	Interstitial collagenase	EFO_0004747	Folkersen L	28369058	European	2017	-0.0441	0.0285	0.1215	-	3394	1	-	Folkersen-L_Proteins_EUR_2017
rs579459	rs579459	chr9:136154168	chr9:133278724	C	T	rs579459	chr9:136154168	chr9:133278724	C	T	0	1	1	Tumor necrosis factor receptor superfamily member 6	EFO_0004747	Folkersen L	28369058	European	2017	-0.044	0.0285	0.1224	-	3394	1	-	Folkersen-L_Proteins_EUR_2017
rs579459	rs579459	chr9:136154168	chr9:133278724	C	T	rs495828	chr9:136154867	chr9:133279294	T	G	1	1	1	Follistatin	EFO_0004747	Folkersen L	28369058	European	2017	-0.044	0.0285	0.1224	-	3394	1	-	Folkersen-L_Proteins_EUR_2017
rs579459	rs579459	chr9:136154168	chr9:133278724	C	T	rs600038	chr9:136151806	chr9:133276354	C	T	1	0.99411	1	Tumor necrosis factor ligand superfamily member 11	EFO_0004747	Folkersen L	28369058	European	2017	-0.044	0.0285	0.1226	-	3394	1	-	Folkersen-L_Proteins_EUR_2017
rs579459	rs579459	chr9:136154168	chr9:133278724	C	T	rs579459	chr9:136154168	chr9:133278724	C	T	0	1	1	Glycerol-3-phosphate dehydrogenase 1-like protein	EFO_0004747	Sun B	29875488	European	2017	0.0469	0.0305	0.123	+	3301	1	IVNT	Sun-B_pQTL_EUR_2017
rs579459	rs579459	chr9:136154168	chr9:133278724	C	T	rs579459	chr9:136154168	chr9:133278724	C	T	0	1	1	Immunoglobulin superfamily member 8	EFO_0004747	Sun B	29875488	European	2017	0.0471	0.0305	0.123	+	3301	1	IVNT	Sun-B_pQTL_EUR_2017
rs579459	rs579459	chr9:136154168	chr9:133278724	C	T	rs579459	chr9:136154168	chr9:133278724	C	T	0	1	1	Linker for activation of T-cells family member 2	EFO_0004747	Sun B	29875488	European	2017	0.0472	0.0305	0.123	+	3301	1	IVNT	Sun-B_pQTL_EUR_2017
rs579459	rs579459	chr9:136154168	chr9:133278724	C	T	rs579459	chr9:136154168	chr9:133278724	C	T	0	1	1	Macoilin	EFO_0004747	Sun B	29875488	European	2017	0.0471	0.0305	0.123	+	3301	1	IVNT	Sun-B_pQTL_EUR_2017
rs579459	rs579459	chr9:136154168	chr9:133278724	C	T	rs579459	chr9:136154168	chr9:133278724	C	T	0	1	1	Matrix metalloproteinase-16	EFO_0004747	Sun B	29875488	European	2017	-0.0469	0.0305	0.123	-	3301	1	IVNT	Sun-B_pQTL_EUR_2017
rs579459	rs579459	chr9:136154168	chr9:133278724	C	T	rs579459	chr9:136154168	chr9:133278724	C	T	0	1	1	Osteocalcin	EFO_0004747	Sun B	29875488	European	2017	-0.047	0.0305	0.123	-	3301	1	IVNT	Sun-B_pQTL_EUR_2017
rs579459	rs579459	chr9:136154168	chr9:133278724	C	T	rs579459	chr9:136154168	chr9:133278724	C	T	0	1	1	POU domain, class 2, transcription factor 1	EFO_0004747	Sun B	29875488	European	2017	0.0469	0.0305	0.123	+	3301	1	IVNT	Sun-B_pQTL_EUR_2017
rs579459	rs579459	chr9:136154168	chr9:133278724	C	T	rs579459	chr9:136154168	chr9:133278724	C	T	0	1	1	Rho GTPase-activating protein 1	EFO_0004747	Sun B	29875488	European	2017	0.0471	0.0305	0.123	+	3301	1	IVNT	Sun-B_pQTL_EUR_2017
rs579459	rs579459	chr9:136154168	chr9:133278724	C	T	rs579459	chr9:136154168	chr9:133278724	C	T	0	1	1	Serine/threonine-protein kinase 16	EFO_0004747	Sun B	29875488	European	2017	0.0469	0.0305	0.123	+	3301	1	IVNT	Sun-B_pQTL_EUR_2017
rs579459	rs579459	chr9:136154168	chr9:133278724	C	T	rs651007	chr9:136153875	chr9:133278431	T	C	1	1	1	Angiopoietin-2	EFO_0004747	Sun B	29875488	European	2017	-0.0467	0.0304	0.123	-	3301	1	IVNT	Sun-B_pQTL_EUR_2017
rs579459	rs579459	chr9:136154168	chr9:133278724	C	T	rs651007	chr9:136153875	chr9:133278431	T	C	1	1	1	Beta-defensin 121	EFO_0004747	Sun B	29875488	European	2017	-0.047	0.0304	0.123	-	3301	1	IVNT	Sun-B_pQTL_EUR_2017
rs579459	rs579459	chr9:136154168	chr9:133278724	C	T	rs651007	chr9:136153875	chr9:133278431	T	C	1	1	1	CCR4-NOT transcription complex subunit 1	EFO_0004747	Sun B	29875488	European	2017	-0.047	0.0304	0.123	-	3301	1	IVNT	Sun-B_pQTL_EUR_2017
rs579459	rs579459	chr9:136154168	chr9:133278724	C	T	rs651007	chr9:136153875	chr9:133278431	T	C	1	1	1	Ectonucleoside triphosphate diphosphohydrolase 6	EFO_0004747	Sun B	29875488	European	2017	0.0468	0.0304	0.123	+	3301	1	IVNT	Sun-B_pQTL_EUR_2017
rs579459	rs579459	chr9:136154168	chr9:133278724	C	T	rs651007	chr9:136153875	chr9:133278431	T	C	1	1	1	Glutaredoxin-2, mitochondrial	EFO_0004747	Sun B	29875488	European	2017	0.0468	0.0304	0.123	+	3301	1	IVNT	Sun-B_pQTL_EUR_2017
rs579459	rs579459	chr9:136154168	chr9:133278724	C	T	rs651007	chr9:136153875	chr9:133278431	T	C	1	1	1	Lymphocyte antigen 6 complex locus protein G6c	EFO_0004747	Sun B	29875488	European	2017	-0.0467	0.0304	0.123	-	3301	1	IVNT	Sun-B_pQTL_EUR_2017
rs579459	rs579459	chr9:136154168	chr9:133278724	C	T	rs651007	chr9:136153875	chr9:133278431	T	C	1	1	1	PILR alpha-associated neural protein	EFO_0004747	Sun B	29875488	European	2017	0.0469	0.0304	0.123	+	3301	1	IVNT	Sun-B_pQTL_EUR_2017
rs579459	rs579459	chr9:136154168	chr9:133278724	C	T	rs651007	chr9:136153875	chr9:133278431	T	C	1	1	1	Protein kinase C alpha type	EFO_0004747	Sun B	29875488	European	2017	-0.047	0.0304	0.123	-	3301	1	IVNT	Sun-B_pQTL_EUR_2017
rs579459	rs579459	chr9:136154168	chr9:133278724	C	T	rs651007	chr9:136153875	chr9:133278431	T	C	1	1	1	Sorting nexin-4	EFO_0004747	Sun B	29875488	European	2017	-0.047	0.0304	0.123	-	3301	1	IVNT	Sun-B_pQTL_EUR_2017
rs579459	rs579459	chr9:136154168	chr9:133278724	C	T	rs651007	chr9:136153875	chr9:133278431	T	C	1	1	1	Synaptic vesicle glycoprotein 2A	EFO_0004747	Sun B	29875488	European	2017	0.0467	0.0304	0.123	+	3301	1	IVNT	Sun-B_pQTL_EUR_2017
rs579459	rs579459	chr9:136154168	chr9:133278724	C	T	rs651007	chr9:136153875	chr9:133278431	T	C	1	1	1	Thyroid Stimulating Hormone	EFO_0004747	Sun B	29875488	European	2017	0.0468	0.0304	0.123	+	3301	1	IVNT	Sun-B_pQTL_EUR_2017
rs579459	rs579459	chr9:136154168	chr9:133278724	C	T	rs651007	chr9:136153875	chr9:133278431	T	C	1	1	1	Zinc finger protein 134	EFO_0004747	Sun B	29875488	European	2017	0.0468	0.0304	0.123	+	3301	1	IVNT	Sun-B_pQTL_EUR_2017
rs579459	rs579459	chr9:136154168	chr9:133278724	C	T	rs649129	chr9:136154304	-	T	C	1	1	1	BCL2/adenovirus E1B 19 kDa protein-interacting protein 3-like	EFO_0004747	Sun B	29875488	European	2017	-0.0474	0.0307	0.123	-	3301	1	IVNT	Sun-B_pQTL_EUR_2017
rs579459	rs579459	chr9:136154168	chr9:133278724	C	T	rs649129	chr9:136154304	-	T	C	1	1	1	Caseinolytic peptidase B protein homolog	EFO_0004747	Sun B	29875488	European	2017	-0.0474	0.0307	0.123	-	3301	1	IVNT	Sun-B_pQTL_EUR_2017
rs579459	rs579459	chr9:136154168	chr9:133278724	C	T	rs649129	chr9:136154304	-	T	C	1	1	1	DNA primase small subunit	EFO_0004747	Sun B	29875488	European	2017	0.0473	0.0306	0.123	+	3301	1	IVNT	Sun-B_pQTL_EUR_2017
rs579459	rs579459	chr9:136154168	chr9:133278724	C	T	rs649129	chr9:136154304	-	T	C	1	1	1	Erythropoietin	EFO_0004747	Sun B	29875488	European	2017	0.0473	0.0307	0.123	+	3301	1	IVNT	Sun-B_pQTL_EUR_2017
rs579459	rs579459	chr9:136154168	chr9:133278724	C	T	rs649129	chr9:136154304	-	T	C	1	1	1	Fractalkine	EFO_0004747	Sun B	29875488	European	2017	-0.0472	0.0307	0.123	-	3301	1	IVNT	Sun-B_pQTL_EUR_2017
rs579459	rs579459	chr9:136154168	chr9:133278724	C	T	rs649129	chr9:136154304	-	T	C	1	1	1	Growth/differentiation factor 8	EFO_0004747	Sun B	29875488	European	2017	0.0474	0.0307	0.123	+	3301	1	IVNT	Sun-B_pQTL_EUR_2017
rs579459	rs579459	chr9:136154168	chr9:133278724	C	T	rs649129	chr9:136154304	-	T	C	1	1	1	Insulin-degrading enzyme	EFO_0004747	Sun B	29875488	European	2017	0.0473	0.0307	0.123	+	3301	1	IVNT	Sun-B_pQTL_EUR_2017
rs579459	rs579459	chr9:136154168	chr9:133278724	C	T	rs649129	chr9:136154304	-	T	C	1	1	1	Interferon regulatory factor 6	EFO_0004747	Sun B	29875488	European	2017	0.0472	0.0307	0.123	+	3301	1	IVNT	Sun-B_pQTL_EUR_2017
rs579459	rs579459	chr9:136154168	chr9:133278724	C	T	rs649129	chr9:136154304	-	T	C	1	1	1	Properdin	EFO_0004747	Sun B	29875488	European	2017	-0.0473	0.0307	0.123	-	3301	1	IVNT	Sun-B_pQTL_EUR_2017
rs579459	rs579459	chr9:136154168	chr9:133278724	C	T	rs649129	chr9:136154304	-	T	C	1	1	1	Serine/threonine-protein kinase DCLK3	EFO_0004747	Sun B	29875488	European	2017	0.0472	0.0307	0.123	+	3301	1	IVNT	Sun-B_pQTL_EUR_2017
rs579459	rs579459	chr9:136154168	chr9:133278724	C	T	rs649129	chr9:136154304	-	T	C	1	1	1	Serine/threonine-protein kinase PAK 4	EFO_0004747	Sun B	29875488	European	2017	-0.0474	0.0307	0.123	-	3301	1	IVNT	Sun-B_pQTL_EUR_2017
rs579459	rs579459	chr9:136154168	chr9:133278724	C	T	rs495828	chr9:136154867	chr9:133279294	T	G	1	1	1	Arf-GAP with SH3 domain, ANK repeat and PH domain-containing protein 2	EFO_0004747	Sun B	29875488	European	2017	0.0471	0.0305	0.123	+	3301	1	IVNT	Sun-B_pQTL_EUR_2017
rs579459	rs579459	chr9:136154168	chr9:133278724	C	T	rs495828	chr9:136154867	chr9:133279294	T	G	1	1	1	CUGBP Elav-like family member 2	EFO_0004747	Sun B	29875488	European	2017	-0.0471	0.0305	0.123	-	3301	1	IVNT	Sun-B_pQTL_EUR_2017
rs579459	rs579459	chr9:136154168	chr9:133278724	C	T	rs495828	chr9:136154867	chr9:133279294	T	G	1	1	1	Collagen alpha-5(VI) chain	EFO_0004747	Sun B	29875488	European	2017	0.0471	0.0305	0.123	+	3301	1	IVNT	Sun-B_pQTL_EUR_2017
rs579459	rs579459	chr9:136154168	chr9:133278724	C	T	rs495828	chr9:136154867	chr9:133279294	T	G	1	1	1	EMILIN-3	EFO_0004747	Sun B	29875488	European	2017	0.0469	0.0305	0.123	+	3301	1	IVNT	Sun-B_pQTL_EUR_2017
rs579459	rs579459	chr9:136154168	chr9:133278724	C	T	rs495828	chr9:136154867	chr9:133279294	T	G	1	1	1	HemK methyltransferase family member 2	EFO_0004747	Sun B	29875488	European	2017	-0.0469	0.0305	0.123	-	3301	1	IVNT	Sun-B_pQTL_EUR_2017
rs579459	rs579459	chr9:136154168	chr9:133278724	C	T	rs495828	chr9:136154867	chr9:133279294	T	G	1	1	1	Interleukin-24	EFO_0004747	Sun B	29875488	European	2017	-0.0472	0.0305	0.123	-	3301	1	IVNT	Sun-B_pQTL_EUR_2017
rs579459	rs579459	chr9:136154168	chr9:133278724	C	T	rs495828	chr9:136154867	chr9:133279294	T	G	1	1	1	Janus kinase and microtubule-interacting protein 3	EFO_0004747	Sun B	29875488	European	2017	-0.0469	0.0305	0.123	-	3301	1	IVNT	Sun-B_pQTL_EUR_2017
rs579459	rs579459	chr9:136154168	chr9:133278724	C	T	rs495828	chr9:136154867	chr9:133279294	T	G	1	1	1	N-acetylglucosamine-1-phosphodiester alpha-N-acetylglucosaminidase	EFO_0004747	Sun B	29875488	European	2017	-0.047	0.0305	0.123	-	3301	1	IVNT	Sun-B_pQTL_EUR_2017
rs579459	rs579459	chr9:136154168	chr9:133278724	C	T	rs495828	chr9:136154867	chr9:133279294	T	G	1	1	1	Osteocalcin	EFO_0004747	Sun B	29875488	European	2017	-0.047	0.0305	0.123	-	3301	1	IVNT	Sun-B_pQTL_EUR_2017
rs579459	rs579459	chr9:136154168	chr9:133278724	C	T	rs495828	chr9:136154867	chr9:133279294	T	G	1	1	1	Prenylcysteine oxidase-like	EFO_0004747	Sun B	29875488	European	2017	-0.0469	0.0305	0.123	-	3301	1	IVNT	Sun-B_pQTL_EUR_2017
rs579459	rs579459	chr9:136154168	chr9:133278724	C	T	rs495828	chr9:136154867	chr9:133279294	T	G	1	1	1	Pro-FMRFamide-related neuropeptide FF	EFO_0004747	Sun B	29875488	European	2017	-0.0472	0.0305	0.123	-	3301	1	IVNT	Sun-B_pQTL_EUR_2017
rs579459	rs579459	chr9:136154168	chr9:133278724	C	T	rs495828	chr9:136154867	chr9:133279294	T	G	1	1	1	Prokineticin-1	EFO_0004747	Sun B	29875488	European	2017	0.0469	0.0305	0.123	+	3301	1	IVNT	Sun-B_pQTL_EUR_2017
rs579459	rs579459	chr9:136154168	chr9:133278724	C	T	rs495828	chr9:136154867	chr9:133279294	T	G	1	1	1	Ribosome-binding protein 1	EFO_0004747	Sun B	29875488	European	2017	0.0471	0.0305	0.123	+	3301	1	IVNT	Sun-B_pQTL_EUR_2017
rs579459	rs579459	chr9:136154168	chr9:133278724	C	T	rs495828	chr9:136154867	chr9:133279294	T	G	1	1	1	SH3 domain-binding protein 2	EFO_0004747	Sun B	29875488	European	2017	-0.0471	0.0305	0.123	-	3301	1	IVNT	Sun-B_pQTL_EUR_2017
rs579459	rs579459	chr9:136154168	chr9:133278724	C	T	rs495828	chr9:136154867	chr9:133279294	T	G	1	1	1	Semaphorin-4C	EFO_0004747	Sun B	29875488	European	2017	0.0471	0.0305	0.123	+	3301	1	IVNT	Sun-B_pQTL_EUR_2017
rs579459	rs579459	chr9:136154168	chr9:133278724	C	T	rs495828	chr9:136154867	chr9:133279294	T	G	1	1	1	Synaptic vesicle glycoprotein 2A	EFO_0004747	Sun B	29875488	European	2017	0.0469	0.0305	0.123	+	3301	1	IVNT	Sun-B_pQTL_EUR_2017
rs579459	rs579459	chr9:136154168	chr9:133278724	C	T	rs600038	chr9:136151806	chr9:133276354	C	T	1	0.99411	1	Arrestin domain-containing protein 3	EFO_0004747	Sun B	29875488	European	2017	0.047	0.0305	0.123	+	3301	1	IVNT	Sun-B_pQTL_EUR_2017
rs579459	rs579459	chr9:136154168	chr9:133278724	C	T	rs600038	chr9:136151806	chr9:133276354	C	T	1	0.99411	1	Collagen alpha-1(VIII) chain	EFO_0004747	Sun B	29875488	European	2017	0.0468	0.0305	0.123	+	3301	1	IVNT	Sun-B_pQTL_EUR_2017
rs579459	rs579459	chr9:136154168	chr9:133278724	C	T	rs600038	chr9:136151806	chr9:133276354	C	T	1	0.99411	1	GTPase KRas	EFO_0004747	Sun B	29875488	European	2017	0.0468	0.0305	0.123	+	3301	1	IVNT	Sun-B_pQTL_EUR_2017
rs579459	rs579459	chr9:136154168	chr9:133278724	C	T	rs600038	chr9:136151806	chr9:133276354	C	T	1	0.99411	1	Glycoprotein hormone alpha-2	EFO_0004747	Sun B	29875488	European	2017	0.0469	0.0305	0.123	+	3301	1	IVNT	Sun-B_pQTL_EUR_2017
rs579459	rs579459	chr9:136154168	chr9:133278724	C	T	rs600038	chr9:136151806	chr9:133276354	C	T	1	0.99411	1	Growth/differentiation factor 11	EFO_0004747	Sun B	29875488	European	2017	0.0471	0.0305	0.123	+	3301	1	IVNT	Sun-B_pQTL_EUR_2017
rs579459	rs579459	chr9:136154168	chr9:133278724	C	T	rs600038	chr9:136151806	chr9:133276354	C	T	1	0.99411	1	Hepatocyte nuclear factor 4-alpha	EFO_0004747	Sun B	29875488	European	2017	0.0471	0.0305	0.123	+	3301	1	IVNT	Sun-B_pQTL_EUR_2017
rs579459	rs579459	chr9:136154168	chr9:133278724	C	T	rs600038	chr9:136151806	chr9:133276354	C	T	1	0.99411	1	Insulin growth factor-like family member 3	EFO_0004747	Sun B	29875488	European	2017	0.0468	0.0305	0.123	+	3301	1	IVNT	Sun-B_pQTL_EUR_2017
rs579459	rs579459	chr9:136154168	chr9:133278724	C	T	rs600038	chr9:136151806	chr9:133276354	C	T	1	0.99411	1	L-lactate dehydrogenase C chain	EFO_0004747	Sun B	29875488	European	2017	0.047	0.0305	0.123	+	3301	1	IVNT	Sun-B_pQTL_EUR_2017
rs579459	rs579459	chr9:136154168	chr9:133278724	C	T	rs600038	chr9:136151806	chr9:133276354	C	T	1	0.99411	1	Mitochondrial ubiquitin ligase activator of NFKB 1	EFO_0004747	Sun B	29875488	European	2017	-0.0469	0.0305	0.123	-	3301	1	IVNT	Sun-B_pQTL_EUR_2017
rs579459	rs579459	chr9:136154168	chr9:133278724	C	T	rs600038	chr9:136151806	chr9:133276354	C	T	1	0.99411	1	PILR alpha-associated neural protein	EFO_0004747	Sun B	29875488	European	2017	0.0472	0.0305	0.123	+	3301	1	IVNT	Sun-B_pQTL_EUR_2017
rs579459	rs579459	chr9:136154168	chr9:133278724	C	T	rs600038	chr9:136151806	chr9:133276354	C	T	1	0.99411	1	Programmed cell death protein 5	EFO_0004747	Sun B	29875488	European	2017	-0.0469	0.0305	0.123	-	3301	1	IVNT	Sun-B_pQTL_EUR_2017
rs579459	rs579459	chr9:136154168	chr9:133278724	C	T	rs600038	chr9:136151806	chr9:133276354	C	T	1	0.99411	1	Prokineticin-1	EFO_0004747	Sun B	29875488	European	2017	0.047	0.0305	0.123	+	3301	1	IVNT	Sun-B_pQTL_EUR_2017
rs579459	rs579459	chr9:136154168	chr9:133278724	C	T	rs600038	chr9:136151806	chr9:133276354	C	T	1	0.99411	1	Serine/threonine-protein kinase 16	EFO_0004747	Sun B	29875488	European	2017	0.047	0.0305	0.123	+	3301	1	IVNT	Sun-B_pQTL_EUR_2017
rs579459	rs579459	chr9:136154168	chr9:133278724	C	T	rs600038	chr9:136151806	chr9:133276354	C	T	1	0.99411	1	Tumor necrosis factor receptor superfamily member 17	EFO_0004747	Sun B	29875488	European	2017	-0.0471	0.0305	0.123	-	3301	1	IVNT	Sun-B_pQTL_EUR_2017
rs579459	rs579459	chr9:136154168	chr9:133278724	C	T	rs635634	chr9:136155000	chr9:133279427	T	C	1	0.83452	1	ADP-ribosyl cyclase/cyclic ADP-ribose hydrolase 1	EFO_0004747	Sun B	29875488	European	2017	0.0498	0.0323	0.123	+	3301	1	IVNT	Sun-B_pQTL_EUR_2017
rs579459	rs579459	chr9:136154168	chr9:133278724	C	T	rs635634	chr9:136155000	chr9:133279427	T	C	1	0.83452	1	Amyloid-like protein 2	EFO_0004747	Sun B	29875488	European	2017	-0.0497	0.0323	0.123	-	3301	1	IVNT	Sun-B_pQTL_EUR_2017
rs579459	rs579459	chr9:136154168	chr9:133278724	C	T	rs635634	chr9:136155000	chr9:133279427	T	C	1	0.83452	1	Beta-defensin 116	EFO_0004747	Sun B	29875488	European	2017	0.0498	0.0323	0.123	+	3301	1	IVNT	Sun-B_pQTL_EUR_2017
rs579459	rs579459	chr9:136154168	chr9:133278724	C	T	rs635634	chr9:136155000	chr9:133279427	T	C	1	0.83452	1	C-C motif chemokine 14	EFO_0004747	Sun B	29875488	European	2017	-0.0499	0.0323	0.123	-	3301	1	IVNT	Sun-B_pQTL_EUR_2017
rs579459	rs579459	chr9:136154168	chr9:133278724	C	T	rs635634	chr9:136155000	chr9:133279427	T	C	1	0.83452	1	C-type lectin domain family 6 member A	EFO_0004747	Sun B	29875488	European	2017	0.0498	0.0323	0.123	+	3301	1	IVNT	Sun-B_pQTL_EUR_2017
rs579459	rs579459	chr9:136154168	chr9:133278724	C	T	rs635634	chr9:136155000	chr9:133279427	T	C	1	0.83452	1	Dipeptidyl peptidase 1	EFO_0004747	Sun B	29875488	European	2017	0.05	0.0323	0.123	+	3301	1	IVNT	Sun-B_pQTL_EUR_2017
rs579459	rs579459	chr9:136154168	chr9:133278724	C	T	rs635634	chr9:136155000	chr9:133279427	T	C	1	0.83452	1	Erythropoietin	EFO_0004747	Sun B	29875488	European	2017	0.0497	0.0323	0.123	+	3301	1	IVNT	Sun-B_pQTL_EUR_2017
rs579459	rs579459	chr9:136154168	chr9:133278724	C	T	rs635634	chr9:136155000	chr9:133279427	T	C	1	0.83452	1	Group 10 secretory phospholipase A2	EFO_0004747	Sun B	29875488	European	2017	-0.0497	0.0323	0.123	-	3301	1	IVNT	Sun-B_pQTL_EUR_2017
rs579459	rs579459	chr9:136154168	chr9:133278724	C	T	rs635634	chr9:136155000	chr9:133279427	T	C	1	0.83452	1	Interferon alpha-8	EFO_0004747	Sun B	29875488	European	2017	0.0498	0.0323	0.123	+	3301	1	IVNT	Sun-B_pQTL_EUR_2017
rs579459	rs579459	chr9:136154168	chr9:133278724	C	T	rs635634	chr9:136155000	chr9:133279427	T	C	1	0.83452	1	RING finger protein 219	EFO_0004747	Sun B	29875488	European	2017	0.0497	0.0323	0.123	+	3301	1	IVNT	Sun-B_pQTL_EUR_2017
rs579459	rs579459	chr9:136154168	chr9:133278724	C	T	rs635634	chr9:136155000	chr9:133279427	T	C	1	0.83452	1	Septin-10	EFO_0004747	Sun B	29875488	European	2017	0.0499	0.0323	0.123	+	3301	1	IVNT	Sun-B_pQTL_EUR_2017
rs579459	rs579459	chr9:136154168	chr9:133278724	C	T	rs635634	chr9:136155000	chr9:133279427	T	C	1	0.83452	1	Stromal membrane-associated protein 1	EFO_0004747	Sun B	29875488	European	2017	-0.0498	0.0323	0.123	-	3301	1	IVNT	Sun-B_pQTL_EUR_2017
rs579459	rs579459	chr9:136154168	chr9:133278724	C	T	rs635634	chr9:136155000	chr9:133279427	T	C	1	0.83452	1	Sulfhydryl oxidase 1	EFO_0004747	Sun B	29875488	European	2017	0.0498	0.0323	0.123	+	3301	1	IVNT	Sun-B_pQTL_EUR_2017
rs579459	rs579459	chr9:136154168	chr9:133278724	C	T	rs635634	chr9:136155000	chr9:133279427	T	C	1	0.83452	1	Testican-3	EFO_0004747	Sun B	29875488	European	2017	-0.0499	0.0323	0.123	-	3301	1	IVNT	Sun-B_pQTL_EUR_2017
rs579459	rs579459	chr9:136154168	chr9:133278724	C	T	chr9:136149399	chr9:136149399	chr9:133273983	A	G	1	0.82865	0.9932	A disintegrin and metalloproteinase with thrombospondin motifs 3	EFO_0004747	Sun B	29875488	European	2017	0.0496	0.0322	0.123	+	3301	1	IVNT	Sun-B_pQTL_EUR_2017
rs579459	rs579459	chr9:136154168	chr9:133278724	C	T	chr9:136149399	chr9:136149399	chr9:133273983	A	G	1	0.82865	0.9932	Amyloid-like protein 2	EFO_0004747	Sun B	29875488	European	2017	-0.0496	0.0322	0.123	-	3301	1	IVNT	Sun-B_pQTL_EUR_2017
rs579459	rs579459	chr9:136154168	chr9:133278724	C	T	chr9:136149399	chr9:136149399	chr9:133273983	A	G	1	0.82865	0.9932	Aurora kinase B	EFO_0004747	Sun B	29875488	European	2017	0.0495	0.0322	0.123	+	3301	1	IVNT	Sun-B_pQTL_EUR_2017
rs579459	rs579459	chr9:136154168	chr9:133278724	C	T	chr9:136149399	chr9:136149399	chr9:133273983	A	G	1	0.82865	0.9932	BAG family molecular chaperone regulator 3	EFO_0004747	Sun B	29875488	European	2017	0.0494	0.0321	0.123	+	3301	1	IVNT	Sun-B_pQTL_EUR_2017
rs579459	rs579459	chr9:136154168	chr9:133278724	C	T	chr9:136149399	chr9:136149399	chr9:133273983	A	G	1	0.82865	0.9932	Cadherin-12	EFO_0004747	Sun B	29875488	European	2017	-0.0497	0.0322	0.123	-	3301	1	IVNT	Sun-B_pQTL_EUR_2017
rs579459	rs579459	chr9:136154168	chr9:133278724	C	T	chr9:136149399	chr9:136149399	chr9:133273983	A	G	1	0.82865	0.9932	Glutathione S-transferase A1	EFO_0004747	Sun B	29875488	European	2017	-0.0498	0.0321	0.123	-	3301	1	IVNT	Sun-B_pQTL_EUR_2017
rs579459	rs579459	chr9:136154168	chr9:133278724	C	T	chr9:136149399	chr9:136149399	chr9:133273983	A	G	1	0.82865	0.9932	Leukocyte immunoglobulin-like receptor subfamily A member 5	EFO_0004747	Sun B	29875488	European	2017	0.0497	0.0321	0.123	+	3301	1	IVNT	Sun-B_pQTL_EUR_2017
rs579459	rs579459	chr9:136154168	chr9:133278724	C	T	chr9:136149399	chr9:136149399	chr9:133273983	A	G	1	0.82865	0.9932	Pyruvate kinase PKLR	EFO_0004747	Sun B	29875488	European	2017	-0.0495	0.0322	0.123	-	3301	1	IVNT	Sun-B_pQTL_EUR_2017
rs579459	rs579459	chr9:136154168	chr9:133278724	C	T	rs532436	chr9:136149830	chr9:133274414	A	G	1	0.82865	0.9932	C-type lectin domain family 6 member A	EFO_0004747	Sun B	29875488	European	2017	0.0494	0.0321	0.123	+	3301	1	IVNT	Sun-B_pQTL_EUR_2017
rs579459	rs579459	chr9:136154168	chr9:133278724	C	T	rs532436	chr9:136149830	chr9:133274414	A	G	1	0.82865	0.9932	Connective tissue growth factor	EFO_0004747	Sun B	29875488	European	2017	-0.0497	0.0321	0.123	-	3301	1	IVNT	Sun-B_pQTL_EUR_2017
rs579459	rs579459	chr9:136154168	chr9:133278724	C	T	rs532436	chr9:136149830	chr9:133274414	A	G	1	0.82865	0.9932	Dedicator of cytokinesis protein 9	EFO_0004747	Sun B	29875488	European	2017	0.0495	0.0321	0.123	+	3301	1	IVNT	Sun-B_pQTL_EUR_2017
rs579459	rs579459	chr9:136154168	chr9:133278724	C	T	rs532436	chr9:136149830	chr9:133274414	A	G	1	0.82865	0.9932	Disintegrin and metalloproteinase domain-containing protein 19	EFO_0004747	Sun B	29875488	European	2017	0.0496	0.0321	0.123	+	3301	1	IVNT	Sun-B_pQTL_EUR_2017
rs579459	rs579459	chr9:136154168	chr9:133278724	C	T	rs532436	chr9:136149830	chr9:133274414	A	G	1	0.82865	0.9932	DnaJ homolog subfamily A member 4	EFO_0004747	Sun B	29875488	European	2017	0.0497	0.0321	0.123	+	3301	1	IVNT	Sun-B_pQTL_EUR_2017
rs579459	rs579459	chr9:136154168	chr9:133278724	C	T	rs532436	chr9:136149830	chr9:133274414	A	G	1	0.82865	0.9932	E3 ubiquitin-protein ligase FANCL	EFO_0004747	Sun B	29875488	European	2017	0.0495	0.0321	0.123	+	3301	1	IVNT	Sun-B_pQTL_EUR_2017
rs579459	rs579459	chr9:136154168	chr9:133278724	C	T	rs532436	chr9:136149830	chr9:133274414	A	G	1	0.82865	0.9932	Immunoglobulin superfamily member 8	EFO_0004747	Sun B	29875488	European	2017	0.0494	0.0321	0.123	+	3301	1	IVNT	Sun-B_pQTL_EUR_2017
rs579459	rs579459	chr9:136154168	chr9:133278724	C	T	rs532436	chr9:136149830	chr9:133274414	A	G	1	0.82865	0.9932	Lactoperoxidase	EFO_0004747	Sun B	29875488	European	2017	0.0497	0.0321	0.123	+	3301	1	IVNT	Sun-B_pQTL_EUR_2017
rs579459	rs579459	chr9:136154168	chr9:133278724	C	T	rs532436	chr9:136149830	chr9:133274414	A	G	1	0.82865	0.9932	Lactotransferrin	EFO_0004747	Sun B	29875488	European	2017	-0.0496	0.0321	0.123	-	3301	1	IVNT	Sun-B_pQTL_EUR_2017
rs579459	rs579459	chr9:136154168	chr9:133278724	C	T	rs532436	chr9:136149830	chr9:133274414	A	G	1	0.82865	0.9932	Protein RIC-3	EFO_0004747	Sun B	29875488	European	2017	0.0494	0.0321	0.123	+	3301	1	IVNT	Sun-B_pQTL_EUR_2017
rs579459	rs579459	chr9:136154168	chr9:133278724	C	T	rs532436	chr9:136149830	chr9:133274414	A	G	1	0.82865	0.9932	Protein unc-13 homolog A	EFO_0004747	Sun B	29875488	European	2017	0.0497	0.0321	0.123	+	3301	1	IVNT	Sun-B_pQTL_EUR_2017
rs579459	rs579459	chr9:136154168	chr9:133278724	C	T	rs532436	chr9:136149830	chr9:133274414	A	G	1	0.82865	0.9932	Rap guanine nucleotide exchange factor 5	EFO_0004747	Sun B	29875488	European	2017	0.0497	0.0321	0.123	+	3301	1	IVNT	Sun-B_pQTL_EUR_2017
rs579459	rs579459	chr9:136154168	chr9:133278724	C	T	chr9:136151579	chr9:136151579	chr9:133276163	T	TGGTGCAGGCGCAGGAAAAAATTGTGGCAATTCCTCA	1	0.82865	0.9932	A disintegrin and metalloproteinase with thrombospondin motifs 3	EFO_0004747	Sun B	29875488	European	2017	0.0494	0.0321	0.123	+	3301	1	IVNT	Sun-B_pQTL_EUR_2017
rs579459	rs579459	chr9:136154168	chr9:133278724	C	T	chr9:136151579	chr9:136151579	chr9:133276163	T	TGGTGCAGGCGCAGGAAAAAATTGTGGCAATTCCTCA	1	0.82865	0.9932	Alpha-N-acetylgalactosaminide alpha-2,6-sialyltransferase 3	EFO_0004747	Sun B	29875488	European	2017	0.0496	0.0321	0.123	+	3301	1	IVNT	Sun-B_pQTL_EUR_2017
rs579459	rs579459	chr9:136154168	chr9:133278724	C	T	chr9:136151579	chr9:136151579	chr9:133276163	T	TGGTGCAGGCGCAGGAAAAAATTGTGGCAATTCCTCA	1	0.82865	0.9932	Cystatin-M	EFO_0004747	Sun B	29875488	European	2017	0.0496	0.0321	0.123	+	3301	1	IVNT	Sun-B_pQTL_EUR_2017
rs579459	rs579459	chr9:136154168	chr9:133278724	C	T	chr9:136151579	chr9:136151579	chr9:133276163	T	TGGTGCAGGCGCAGGAAAAAATTGTGGCAATTCCTCA	1	0.82865	0.9932	Disks large homolog 3	EFO_0004747	Sun B	29875488	European	2017	-0.0495	0.0321	0.123	-	3301	1	IVNT	Sun-B_pQTL_EUR_2017
rs579459	rs579459	chr9:136154168	chr9:133278724	C	T	chr9:136151579	chr9:136151579	chr9:133276163	T	TGGTGCAGGCGCAGGAAAAAATTGTGGCAATTCCTCA	1	0.82865	0.9932	DnaJ homolog subfamily A member 4	EFO_0004747	Sun B	29875488	European	2017	0.0496	0.0321	0.123	+	3301	1	IVNT	Sun-B_pQTL_EUR_2017
rs579459	rs579459	chr9:136154168	chr9:133278724	C	T	chr9:136151579	chr9:136151579	chr9:133276163	T	TGGTGCAGGCGCAGGAAAAAATTGTGGCAATTCCTCA	1	0.82865	0.9932	Group 10 secretory phospholipase A2	EFO_0004747	Sun B	29875488	European	2017	-0.0496	0.0321	0.123	-	3301	1	IVNT	Sun-B_pQTL_EUR_2017
rs579459	rs579459	chr9:136154168	chr9:133278724	C	T	chr9:136151579	chr9:136151579	chr9:133276163	T	TGGTGCAGGCGCAGGAAAAAATTGTGGCAATTCCTCA	1	0.82865	0.9932	Induced myeloid leukemia cell differentiation protein Mcl-1	EFO_0004747	Sun B	29875488	European	2017	0.0495	0.0321	0.123	+	3301	1	IVNT	Sun-B_pQTL_EUR_2017
rs579459	rs579459	chr9:136154168	chr9:133278724	C	T	chr9:136151579	chr9:136151579	chr9:133276163	T	TGGTGCAGGCGCAGGAAAAAATTGTGGCAATTCCTCA	1	0.82865	0.9932	Insulin-degrading enzyme	EFO_0004747	Sun B	29875488	European	2017	0.0494	0.0321	0.123	+	3301	1	IVNT	Sun-B_pQTL_EUR_2017
rs579459	rs579459	chr9:136154168	chr9:133278724	C	T	chr9:136151579	chr9:136151579	chr9:133276163	T	TGGTGCAGGCGCAGGAAAAAATTGTGGCAATTCCTCA	1	0.82865	0.9932	Interleukin-18-binding protein	EFO_0004747	Sun B	29875488	European	2017	-0.0497	0.0321	0.123	-	3301	1	IVNT	Sun-B_pQTL_EUR_2017
rs579459	rs579459	chr9:136154168	chr9:133278724	C	T	chr9:136151579	chr9:136151579	chr9:133276163	T	TGGTGCAGGCGCAGGAAAAAATTGTGGCAATTCCTCA	1	0.82865	0.9932	Neutrophil-activating peptide 2	EFO_0004747	Sun B	29875488	European	2017	-0.0495	0.0321	0.123	-	3301	1	IVNT	Sun-B_pQTL_EUR_2017
rs579459	rs579459	chr9:136154168	chr9:133278724	C	T	chr9:136151579	chr9:136151579	chr9:133276163	T	TGGTGCAGGCGCAGGAAAAAATTGTGGCAATTCCTCA	1	0.82865	0.9932	PILR alpha-associated neural protein	EFO_0004747	Sun B	29875488	European	2017	0.0496	0.0321	0.123	+	3301	1	IVNT	Sun-B_pQTL_EUR_2017
rs579459	rs579459	chr9:136154168	chr9:133278724	C	T	chr9:136151579	chr9:136151579	chr9:133276163	T	TGGTGCAGGCGCAGGAAAAAATTGTGGCAATTCCTCA	1	0.82865	0.9932	Protein RIC-3	EFO_0004747	Sun B	29875488	European	2017	0.0495	0.0321	0.123	+	3301	1	IVNT	Sun-B_pQTL_EUR_2017
rs579459	rs579459	chr9:136154168	chr9:133278724	C	T	chr9:136151579	chr9:136151579	chr9:133276163	T	TGGTGCAGGCGCAGGAAAAAATTGTGGCAATTCCTCA	1	0.82865	0.9932	Pulmonary surfactant-associated protein D	EFO_0004747	Sun B	29875488	European	2017	-0.0496	0.0321	0.123	-	3301	1	IVNT	Sun-B_pQTL_EUR_2017
rs579459	rs579459	chr9:136154168	chr9:133278724	C	T	chr9:136151579	chr9:136151579	chr9:133276163	T	TGGTGCAGGCGCAGGAAAAAATTGTGGCAATTCCTCA	1	0.82865	0.9932	Receptor-type tyrosine-protein phosphatase delta	EFO_0004747	Sun B	29875488	European	2017	0.0495	0.0321	0.123	+	3301	1	IVNT	Sun-B_pQTL_EUR_2017
rs579459	rs579459	chr9:136154168	chr9:133278724	C	T	chr9:136151579	chr9:136151579	chr9:133276163	T	TGGTGCAGGCGCAGGAAAAAATTGTGGCAATTCCTCA	1	0.82865	0.9932	Tumor necrosis factor receptor superfamily member 11A	EFO_0004747	Sun B	29875488	European	2017	0.0496	0.0321	0.123	+	3301	1	IVNT	Sun-B_pQTL_EUR_2017
rs579459	rs579459	chr9:136154168	chr9:133278724	C	T	chr9:136151579	chr9:136151579	chr9:133276163	T	TGGTGCAGGCGCAGGAAAAAATTGTGGCAATTCCTCA	1	0.82865	0.9932	UPF0696 protein C11orf68	EFO_0004747	Sun B	29875488	European	2017	-0.0494	0.0321	0.123	-	3301	1	IVNT	Sun-B_pQTL_EUR_2017
rs579459	rs579459	chr9:136154168	chr9:133278724	C	T	chr9:136141870	chr9:136141870	chr9:133266456	T	C	1	0.82314	0.99316	Amyloid beta A4 precursor protein-binding family B member 1	EFO_0004747	Sun B	29875488	European	2017	0.0495	0.0322	0.123	+	3301	1	IVNT	Sun-B_pQTL_EUR_2017
rs579459	rs579459	chr9:136154168	chr9:133278724	C	T	chr9:136141870	chr9:136141870	chr9:133266456	T	C	1	0.82314	0.99316	Eukaryotic initiation factor 4A-III	EFO_0004747	Sun B	29875488	European	2017	-0.0496	0.0322	0.123	-	3301	1	IVNT	Sun-B_pQTL_EUR_2017
rs579459	rs579459	chr9:136154168	chr9:133278724	C	T	chr9:136141870	chr9:136141870	chr9:133266456	T	C	1	0.82314	0.99316	Heterogeneous nuclear ribonucleoprotein K	EFO_0004747	Sun B	29875488	European	2017	0.0496	0.0322	0.123	+	3301	1	IVNT	Sun-B_pQTL_EUR_2017
rs579459	rs579459	chr9:136154168	chr9:133278724	C	T	chr9:136141870	chr9:136141870	chr9:133266456	T	C	1	0.82314	0.99316	Induced myeloid leukemia cell differentiation protein Mcl-1	EFO_0004747	Sun B	29875488	European	2017	0.0499	0.0322	0.123	+	3301	1	IVNT	Sun-B_pQTL_EUR_2017
rs579459	rs579459	chr9:136154168	chr9:133278724	C	T	chr9:136141870	chr9:136141870	chr9:133266456	T	C	1	0.82314	0.99316	Netrin-G1	EFO_0004747	Sun B	29875488	European	2017	0.0498	0.0322	0.123	+	3301	1	IVNT	Sun-B_pQTL_EUR_2017
rs579459	rs579459	chr9:136154168	chr9:133278724	C	T	chr9:136141870	chr9:136141870	chr9:133266456	T	C	1	0.82314	0.99316	Protein kinase C-binding protein NELL2	EFO_0004747	Sun B	29875488	European	2017	0.0497	0.0322	0.123	+	3301	1	IVNT	Sun-B_pQTL_EUR_2017
rs579459	rs579459	chr9:136154168	chr9:133278724	C	T	chr9:136141870	chr9:136141870	chr9:133266456	T	C	1	0.82314	0.99316	SH2 domain-containing protein 1A	EFO_0004747	Sun B	29875488	European	2017	-0.0498	0.0322	0.123	-	3301	1	IVNT	Sun-B_pQTL_EUR_2017
rs579459	rs579459	chr9:136154168	chr9:133278724	C	T	chr9:136141870	chr9:136141870	chr9:133266456	T	C	1	0.82314	0.99316	Serine/threonine-protein kinase PLK1	EFO_0004747	Sun B	29875488	European	2017	0.0497	0.0322	0.123	+	3301	1	IVNT	Sun-B_pQTL_EUR_2017
rs579459	rs579459	chr9:136154168	chr9:133278724	C	T	chr9:136141870	chr9:136141870	chr9:133266456	T	C	1	0.82314	0.99316	Signaling threshold-regulating transmembrane adapter 1	EFO_0004747	Sun B	29875488	European	2017	-0.0496	0.0322	0.123	-	3301	1	IVNT	Sun-B_pQTL_EUR_2017
rs579459	rs579459	chr9:136154168	chr9:133278724	C	T	chr9:136141870	chr9:136141870	chr9:133266456	T	C	1	0.82314	0.99316	Stathmin-2	EFO_0004747	Sun B	29875488	European	2017	-0.0497	0.0322	0.123	-	3301	1	IVNT	Sun-B_pQTL_EUR_2017
rs579459	rs579459	chr9:136154168	chr9:133278724	C	T	chr9:136141870	chr9:136141870	chr9:133266456	T	C	1	0.82314	0.99316	Vacuolar protein sorting-associated protein VTA1 homolog	EFO_0004747	Sun B	29875488	European	2017	-0.0498	0.0322	0.123	-	3301	1	IVNT	Sun-B_pQTL_EUR_2017
rs579459	rs579459	chr9:136154168	chr9:133278724	C	T	chr9:136141870	chr9:136141870	chr9:133266456	T	C	1	0.82314	0.99316	Vesicle-associated membrane protein 8	EFO_0004747	Sun B	29875488	European	2017	0.0496	0.0322	0.123	+	3301	1	IVNT	Sun-B_pQTL_EUR_2017
rs579459	rs579459	chr9:136154168	chr9:133278724	C	T	chr9:136138765	chr9:136138765	chr9:133263362	G	GCGCCCACCACTA	1	0.81767	0.99313	A disintegrin and metalloproteinase with thrombospondin motifs 3	EFO_0004747	Sun B	29875488	European	2017	0.0501	0.0324	0.123	+	3301	1	IVNT	Sun-B_pQTL_EUR_2017
rs579459	rs579459	chr9:136154168	chr9:133278724	C	T	chr9:136138765	chr9:136138765	chr9:133263362	G	GCGCCCACCACTA	1	0.81767	0.99313	BCL2/adenovirus E1B 19 kDa protein-interacting protein 3-like	EFO_0004747	Sun B	29875488	European	2017	-0.0501	0.0324	0.123	-	3301	1	IVNT	Sun-B_pQTL_EUR_2017
rs579459	rs579459	chr9:136154168	chr9:133278724	C	T	chr9:136138765	chr9:136138765	chr9:133263362	G	GCGCCCACCACTA	1	0.81767	0.99313	CUB domain-containing protein 1	EFO_0004747	Sun B	29875488	European	2017	0.0501	0.0324	0.123	+	3301	1	IVNT	Sun-B_pQTL_EUR_2017
rs579459	rs579459	chr9:136154168	chr9:133278724	C	T	chr9:136138765	chr9:136138765	chr9:133263362	G	GCGCCCACCACTA	1	0.81767	0.99313	Dickkopf-related protein 1	EFO_0004747	Sun B	29875488	European	2017	-0.0498	0.0324	0.123	-	3301	1	IVNT	Sun-B_pQTL_EUR_2017
rs579459	rs579459	chr9:136154168	chr9:133278724	C	T	chr9:136138765	chr9:136138765	chr9:133263362	G	GCGCCCACCACTA	1	0.81767	0.99313	Erythropoietin	EFO_0004747	Sun B	29875488	European	2017	0.0499	0.0324	0.123	+	3301	1	IVNT	Sun-B_pQTL_EUR_2017
rs579459	rs579459	chr9:136154168	chr9:133278724	C	T	chr9:136138765	chr9:136138765	chr9:133263362	G	GCGCCCACCACTA	1	0.81767	0.99313	Mineralocorticoid receptor	EFO_0004747	Sun B	29875488	European	2017	-0.0498	0.0324	0.123	-	3301	1	IVNT	Sun-B_pQTL_EUR_2017
rs579459	rs579459	chr9:136154168	chr9:133278724	C	T	chr9:136138765	chr9:136138765	chr9:133263362	G	GCGCCCACCACTA	1	0.81767	0.99313	Myelin regulatory factor	EFO_0004747	Sun B	29875488	European	2017	0.05	0.0324	0.123	+	3301	1	IVNT	Sun-B_pQTL_EUR_2017
rs579459	rs579459	chr9:136154168	chr9:133278724	C	T	chr9:136138765	chr9:136138765	chr9:133263362	G	GCGCCCACCACTA	1	0.81767	0.99313	Myoglobin	EFO_0004747	Sun B	29875488	European	2017	0.05	0.0324	0.123	+	3301	1	IVNT	Sun-B_pQTL_EUR_2017
rs579459	rs579459	chr9:136154168	chr9:133278724	C	T	chr9:136138765	chr9:136138765	chr9:133263362	G	GCGCCCACCACTA	1	0.81767	0.99313	Neutrophil-activating peptide 2	EFO_0004747	Sun B	29875488	European	2017	-0.0499	0.0324	0.123	-	3301	1	IVNT	Sun-B_pQTL_EUR_2017
rs579459	rs579459	chr9:136154168	chr9:133278724	C	T	chr9:136138765	chr9:136138765	chr9:133263362	G	GCGCCCACCACTA	1	0.81767	0.99313	Pituitary adenylate cyclase-activating polypeptide	EFO_0004747	Sun B	29875488	European	2017	0.05	0.0324	0.123	+	3301	1	IVNT	Sun-B_pQTL_EUR_2017
rs579459	rs579459	chr9:136154168	chr9:133278724	C	T	chr9:136138765	chr9:136138765	chr9:133263362	G	GCGCCCACCACTA	1	0.81767	0.99313	Ragulator complex protein LAMTOR3	EFO_0004747	Sun B	29875488	European	2017	-0.0501	0.0324	0.123	-	3301	1	IVNT	Sun-B_pQTL_EUR_2017
rs579459	rs579459	chr9:136154168	chr9:133278724	C	T	chr9:136138765	chr9:136138765	chr9:133263362	G	GCGCCCACCACTA	1	0.81767	0.99313	Receptor-type tyrosine-protein phosphatase delta	EFO_0004747	Sun B	29875488	European	2017	0.0499	0.0324	0.123	+	3301	1	IVNT	Sun-B_pQTL_EUR_2017
rs579459	rs579459	chr9:136154168	chr9:133278724	C	T	chr9:136138765	chr9:136138765	chr9:133263362	G	GCGCCCACCACTA	1	0.81767	0.99313	Transmembrane protein 59-like	EFO_0004747	Sun B	29875488	European	2017	0.0498	0.0324	0.123	+	3301	1	IVNT	Sun-B_pQTL_EUR_2017
rs579459	rs579459	chr9:136154168	chr9:133278724	C	T	chr9:136138765	chr9:136138765	chr9:133263362	G	GCGCCCACCACTA	1	0.81767	0.99313	UPF0454 protein C12orf49	EFO_0004747	Sun B	29875488	European	2017	0.05	0.0324	0.123	+	3301	1	IVNT	Sun-B_pQTL_EUR_2017
rs579459	rs579459	chr9:136154168	chr9:133278724	C	T	chr9:136138765	chr9:136138765	chr9:133263362	G	GCGCCCACCACTA	1	0.81767	0.99313	Vesicle-associated membrane protein 8	EFO_0004747	Sun B	29875488	European	2017	0.0501	0.0324	0.123	+	3301	1	IVNT	Sun-B_pQTL_EUR_2017
rs579459	rs579459	chr9:136154168	chr9:133278724	C	T	rs8176643	chr9:136149709	chr9:133274293	A	AC	1	0.81767	0.99313	Alanine aminotransferase 1	EFO_0004747	Sun B	29875488	European	2017	-0.051	0.0331	0.123	-	3301	1	IVNT	Sun-B_pQTL_EUR_2017
rs579459	rs579459	chr9:136154168	chr9:133278724	C	T	rs8176643	chr9:136149709	chr9:133274293	A	AC	1	0.81767	0.99313	Ameloblastin	EFO_0004747	Sun B	29875488	European	2017	0.0511	0.0331	0.123	+	3301	1	IVNT	Sun-B_pQTL_EUR_2017
rs579459	rs579459	chr9:136154168	chr9:133278724	C	T	rs8176643	chr9:136149709	chr9:133274293	A	AC	1	0.81767	0.99313	Cadherin-12	EFO_0004747	Sun B	29875488	European	2017	-0.051	0.0332	0.123	-	3301	1	IVNT	Sun-B_pQTL_EUR_2017
rs579459	rs579459	chr9:136154168	chr9:133278724	C	T	rs8176643	chr9:136149709	chr9:133274293	A	AC	1	0.81767	0.99313	Clusterin	EFO_0004747	Sun B	29875488	European	2017	0.051	0.0331	0.123	+	3301	1	IVNT	Sun-B_pQTL_EUR_2017
rs579459	rs579459	chr9:136154168	chr9:133278724	C	T	rs8176643	chr9:136149709	chr9:133274293	A	AC	1	0.81767	0.99313	DnaJ homolog subfamily C member 10	EFO_0004747	Sun B	29875488	European	2017	-0.0512	0.0331	0.123	-	3301	1	IVNT	Sun-B_pQTL_EUR_2017
rs579459	rs579459	chr9:136154168	chr9:133278724	C	T	rs8176643	chr9:136149709	chr9:133274293	A	AC	1	0.81767	0.99313	Growth/differentiation factor 11	EFO_0004747	Sun B	29875488	European	2017	0.051	0.0332	0.123	+	3301	1	IVNT	Sun-B_pQTL_EUR_2017
rs579459	rs579459	chr9:136154168	chr9:133278724	C	T	rs8176643	chr9:136149709	chr9:133274293	A	AC	1	0.81767	0.99313	Neuroligin-1	EFO_0004747	Sun B	29875488	European	2017	-0.051	0.0331	0.123	-	3301	1	IVNT	Sun-B_pQTL_EUR_2017
rs579459	rs579459	chr9:136154168	chr9:133278724	C	T	rs8176643	chr9:136149709	chr9:133274293	A	AC	1	0.81767	0.99313	Neutrophil-activating peptide 2	EFO_0004747	Sun B	29875488	European	2017	-0.051	0.0331	0.123	-	3301	1	IVNT	Sun-B_pQTL_EUR_2017
rs579459	rs579459	chr9:136154168	chr9:133278724	C	T	rs8176643	chr9:136149709	chr9:133274293	A	AC	1	0.81767	0.99313	Protein FAM107B	EFO_0004747	Sun B	29875488	European	2017	0.051	0.0331	0.123	+	3301	1	IVNT	Sun-B_pQTL_EUR_2017
rs579459	rs579459	chr9:136154168	chr9:133278724	C	T	rs8176643	chr9:136149709	chr9:133274293	A	AC	1	0.81767	0.99313	WAP, Kazal, immunoglobulin, Kunitz and NTR domain-containing protein 2	EFO_0004747	Sun B	29875488	European	2017	0.0512	0.0331	0.123	+	3301	1	IVNT	Sun-B_pQTL_EUR_2017
rs579459	rs579459	chr9:136154168	chr9:133278724	C	T	rs115478735	chr9:136149711	chr9:133274295	T	A	1	0.81767	0.99313	BCL2/adenovirus E1B 19 kDa protein-interacting protein 3-like	EFO_0004747	Sun B	29875488	European	2017	-0.0497	0.0323	0.123	-	3301	1	IVNT	Sun-B_pQTL_EUR_2017
rs579459	rs579459	chr9:136154168	chr9:133278724	C	T	rs115478735	chr9:136149711	chr9:133274295	T	A	1	0.81767	0.99313	Calcium-binding protein 8	EFO_0004747	Sun B	29875488	European	2017	-0.0499	0.0323	0.123	-	3301	1	IVNT	Sun-B_pQTL_EUR_2017
rs579459	rs579459	chr9:136154168	chr9:133278724	C	T	rs115478735	chr9:136149711	chr9:133274295	T	A	1	0.81767	0.99313	Clusterin	EFO_0004747	Sun B	29875488	European	2017	0.0497	0.0323	0.123	+	3301	1	IVNT	Sun-B_pQTL_EUR_2017
rs579459	rs579459	chr9:136154168	chr9:133278724	C	T	rs115478735	chr9:136149711	chr9:133274295	T	A	1	0.81767	0.99313	Collagen alpha-1(I) chain	EFO_0004747	Sun B	29875488	European	2017	-0.0497	0.0323	0.123	-	3301	1	IVNT	Sun-B_pQTL_EUR_2017
rs579459	rs579459	chr9:136154168	chr9:133278724	C	T	rs115478735	chr9:136149711	chr9:133274295	T	A	1	0.81767	0.99313	Contactin-2	EFO_0004747	Sun B	29875488	European	2017	-0.0499	0.0323	0.123	-	3301	1	IVNT	Sun-B_pQTL_EUR_2017
rs579459	rs579459	chr9:136154168	chr9:133278724	C	T	rs115478735	chr9:136149711	chr9:133274295	T	A	1	0.81767	0.99313	Cytochrome P450 3A4	EFO_0004747	Sun B	29875488	European	2017	0.0498	0.0323	0.123	+	3301	1	IVNT	Sun-B_pQTL_EUR_2017
rs579459	rs579459	chr9:136154168	chr9:133278724	C	T	rs115478735	chr9:136149711	chr9:133274295	T	A	1	0.81767	0.99313	Gro-beta/gamma	EFO_0004747	Sun B	29875488	European	2017	-0.0499	0.0323	0.123	-	3301	1	IVNT	Sun-B_pQTL_EUR_2017
rs579459	rs579459	chr9:136154168	chr9:133278724	C	T	rs115478735	chr9:136149711	chr9:133274295	T	A	1	0.81767	0.99313	Interferon alpha-5	EFO_0004747	Sun B	29875488	European	2017	0.0498	0.0323	0.123	+	3301	1	IVNT	Sun-B_pQTL_EUR_2017
rs579459	rs579459	chr9:136154168	chr9:133278724	C	T	rs115478735	chr9:136149711	chr9:133274295	T	A	1	0.81767	0.99313	Interleukin-22 receptor subunit alpha-2	EFO_0004747	Sun B	29875488	European	2017	-0.0497	0.0323	0.123	-	3301	1	IVNT	Sun-B_pQTL_EUR_2017
rs579459	rs579459	chr9:136154168	chr9:133278724	C	T	rs115478735	chr9:136149711	chr9:133274295	T	A	1	0.81767	0.99313	L-lactate dehydrogenase B chain	EFO_0004747	Sun B	29875488	European	2017	-0.0497	0.0323	0.123	-	3301	1	IVNT	Sun-B_pQTL_EUR_2017
rs579459	rs579459	chr9:136154168	chr9:133278724	C	T	rs115478735	chr9:136149711	chr9:133274295	T	A	1	0.81767	0.99313	N-lysine methyltransferase SMYD2	EFO_0004747	Sun B	29875488	European	2017	0.0497	0.0323	0.123	+	3301	1	IVNT	Sun-B_pQTL_EUR_2017
rs579459	rs579459	chr9:136154168	chr9:133278724	C	T	rs115478735	chr9:136149711	chr9:133274295	T	A	1	0.81767	0.99313	RUN and FYVE domain-containing protein 1	EFO_0004747	Sun B	29875488	European	2017	-0.0499	0.0323	0.123	-	3301	1	IVNT	Sun-B_pQTL_EUR_2017
rs579459	rs579459	chr9:136154168	chr9:133278724	C	T	rs115478735	chr9:136149711	chr9:133274295	T	A	1	0.81767	0.99313	Rap guanine nucleotide exchange factor 5	EFO_0004747	Sun B	29875488	European	2017	0.0497	0.0323	0.123	+	3301	1	IVNT	Sun-B_pQTL_EUR_2017
rs579459	rs579459	chr9:136154168	chr9:133278724	C	T	rs115478735	chr9:136149711	chr9:133274295	T	A	1	0.81767	0.99313	Sterol-4-alpha-carboxylate 3-dehydrogenase, decarboxylating	EFO_0004747	Sun B	29875488	European	2017	0.0498	0.0323	0.123	+	3301	1	IVNT	Sun-B_pQTL_EUR_2017
rs579459	rs579459	chr9:136154168	chr9:133278724	C	T	rs651007	chr9:136153875	chr9:133278431	T	C	1	1	1	Tumor necrosis factor receptor superfamily member 6	EFO_0004747	Folkersen L	28369058	European	2017	-0.0439	0.0285	0.1234	-	3394	1	-	Folkersen-L_Proteins_EUR_2017
rs579459	rs579459	chr9:136154168	chr9:133278724	C	T	rs651007	chr9:136153875	chr9:133278431	T	C	1	1	1	dCTP pyrophosphatase 1	EFO_0004747	Suhre K	28240269	European	2017	-0.07982	0.05193	0.1246	-	1000	1	-	Suhre-K_Proteins_EUR_2017
rs579459	rs579459	chr9:136154168	chr9:133278724	C	T	rs495828	chr9:136154867	chr9:133279294	T	G	1	1	1	C-C motif chemokine 3	EFO_0004747	Folkersen L	28369058	European	2017	0.0437	0.0285	0.1248	+	3394	1	-	Folkersen-L_Proteins_EUR_2017
rs579459	rs579459	chr9:136154168	chr9:133278724	C	T	rs649129	chr9:136154304	-	T	C	1	1	1	Follistatin	EFO_0004747	Folkersen L	28369058	European	2017	-0.0437	0.0284	0.1249	-	3394	1	-	Folkersen-L_Proteins_EUR_2017
rs579459	rs579459	chr9:136154168	chr9:133278724	C	T	rs600038	chr9:136151806	chr9:133276354	C	T	1	0.99411	1	C-C motif chemokine 2	EFO_0004747	Folkersen L	28369058	European	2017	0.0437	0.0285	0.1251	+	3394	1	-	Folkersen-L_Proteins_EUR_2017
rs579459	rs579459	chr9:136154168	chr9:133278724	C	T	rs8176643	chr9:136149709	chr9:133274293	A	AC	1	0.81767	0.99313	Interstitial collagenase	EFO_0004747	Folkersen L	28369058	European	2017	NA	NA	0.1252	NA	3394	1	-	Folkersen-L_Proteins_EUR_2017
rs579459	rs579459	chr9:136154168	chr9:133278724	C	T	rs651007	chr9:136153875	chr9:133278431	T	C	1	1	1	Insulin-like growth factor-binding protein 5	EFO_0004747	Suhre K	28240269	European	2017	-0.07872	0.05132	0.1253	-	1000	1	-	Suhre-K_Proteins_EUR_2017
rs579459	rs579459	chr9:136154168	chr9:133278724	C	T	rs651007	chr9:136153875	chr9:133278431	T	C	1	1	1	Stabilin-2	EFO_0004747	Suhre K	28240269	European	2017	-0.081	0.05284	0.1256	-	1000	1	-	Suhre-K_Proteins_EUR_2017
rs579459	rs579459	chr9:136154168	chr9:133278724	C	T	rs651007	chr9:136153875	chr9:133278431	T	C	1	1	1	Integrin alpha-I: beta-1 complex	EFO_0004747	Suhre K	28240269	European	2017	-0.07866	0.05134	0.1259	-	1000	1	-	Suhre-K_Proteins_EUR_2017
rs579459	rs579459	chr9:136154168	chr9:133278724	C	T	rs579459	chr9:136154168	chr9:133278724	C	T	0	1	1	Follistatin	EFO_0004747	Folkersen L	28369058	European	2017	-0.0435	0.0284	0.126	-	3394	1	-	Folkersen-L_Proteins_EUR_2017
rs579459	rs579459	chr9:136154168	chr9:133278724	C	T	rs579459	chr9:136154168	chr9:133278724	C	T	0	1	1	Activated Protein C	EFO_0004747	Sun B	29875488	European	2017	-0.0466	0.0305	0.126	-	3301	1	IVNT	Sun-B_pQTL_EUR_2017
rs579459	rs579459	chr9:136154168	chr9:133278724	C	T	rs579459	chr9:136154168	chr9:133278724	C	T	0	1	1	Apolipoprotein M	EFO_0004747	Sun B	29875488	European	2017	0.0466	0.0305	0.126	+	3301	1	IVNT	Sun-B_pQTL_EUR_2017
rs579459	rs579459	chr9:136154168	chr9:133278724	C	T	rs579459	chr9:136154168	chr9:133278724	C	T	0	1	1	CCR4-NOT transcription complex subunit 1	EFO_0004747	Sun B	29875488	European	2017	-0.0468	0.0305	0.126	-	3301	1	IVNT	Sun-B_pQTL_EUR_2017
rs579459	rs579459	chr9:136154168	chr9:133278724	C	T	rs579459	chr9:136154168	chr9:133278724	C	T	0	1	1	Collectin-12	EFO_0004747	Sun B	29875488	European	2017	0.0468	0.0305	0.126	+	3301	1	IVNT	Sun-B_pQTL_EUR_2017
rs579459	rs579459	chr9:136154168	chr9:133278724	C	T	rs579459	chr9:136154168	chr9:133278724	C	T	0	1	1	Heat shock protein HSP 90-alpha/beta	EFO_0004747	Sun B	29875488	European	2017	-0.0467	0.0305	0.126	-	3301	1	IVNT	Sun-B_pQTL_EUR_2017
rs579459	rs579459	chr9:136154168	chr9:133278724	C	T	rs579459	chr9:136154168	chr9:133278724	C	T	0	1	1	Hephaestin-like protein 1	EFO_0004747	Sun B	29875488	European	2017	0.0466	0.0305	0.126	+	3301	1	IVNT	Sun-B_pQTL_EUR_2017
rs579459	rs579459	chr9:136154168	chr9:133278724	C	T	rs579459	chr9:136154168	chr9:133278724	C	T	0	1	1	Insulin-degrading enzyme	EFO_0004747	Sun B	29875488	European	2017	0.0465	0.0305	0.126	+	3301	1	IVNT	Sun-B_pQTL_EUR_2017
rs579459	rs579459	chr9:136154168	chr9:133278724	C	T	rs579459	chr9:136154168	chr9:133278724	C	T	0	1	1	Janus kinase and microtubule-interacting protein 3	EFO_0004747	Sun B	29875488	European	2017	-0.0468	0.0305	0.126	-	3301	1	IVNT	Sun-B_pQTL_EUR_2017
rs579459	rs579459	chr9:136154168	chr9:133278724	C	T	rs579459	chr9:136154168	chr9:133278724	C	T	0	1	1	Mitochondrial ubiquitin ligase activator of NFKB 1	EFO_0004747	Sun B	29875488	European	2017	-0.0468	0.0305	0.126	-	3301	1	IVNT	Sun-B_pQTL_EUR_2017
rs579459	rs579459	chr9:136154168	chr9:133278724	C	T	rs579459	chr9:136154168	chr9:133278724	C	T	0	1	1	Monoacylglycerol lipase ABHD12	EFO_0004747	Sun B	29875488	European	2017	0.0468	0.0305	0.126	+	3301	1	IVNT	Sun-B_pQTL_EUR_2017
rs579459	rs579459	chr9:136154168	chr9:133278724	C	T	rs579459	chr9:136154168	chr9:133278724	C	T	0	1	1	N-acetylglucosamine-1-phosphodiester alpha-N-acetylglucosaminidase	EFO_0004747	Sun B	29875488	European	2017	-0.0466	0.0305	0.126	-	3301	1	IVNT	Sun-B_pQTL_EUR_2017
rs579459	rs579459	chr9:136154168	chr9:133278724	C	T	rs579459	chr9:136154168	chr9:133278724	C	T	0	1	1	Prokineticin-1	EFO_0004747	Sun B	29875488	European	2017	0.0467	0.0305	0.126	+	3301	1	IVNT	Sun-B_pQTL_EUR_2017
rs579459	rs579459	chr9:136154168	chr9:133278724	C	T	rs579459	chr9:136154168	chr9:133278724	C	T	0	1	1	SH2 domain-containing protein 1A	EFO_0004747	Sun B	29875488	European	2017	-0.0468	0.0305	0.126	-	3301	1	IVNT	Sun-B_pQTL_EUR_2017
rs579459	rs579459	chr9:136154168	chr9:133278724	C	T	rs579459	chr9:136154168	chr9:133278724	C	T	0	1	1	Set1/Ash2 histone methyltransferase complex subunit ASH2	EFO_0004747	Sun B	29875488	European	2017	-0.0467	0.0305	0.126	-	3301	1	IVNT	Sun-B_pQTL_EUR_2017
rs579459	rs579459	chr9:136154168	chr9:133278724	C	T	rs579459	chr9:136154168	chr9:133278724	C	T	0	1	1	WAP, Kazal, immunoglobulin, Kunitz and NTR domain-containing protein 2	EFO_0004747	Sun B	29875488	European	2017	0.0467	0.0305	0.126	+	3301	1	IVNT	Sun-B_pQTL_EUR_2017
rs579459	rs579459	chr9:136154168	chr9:133278724	C	T	rs651007	chr9:136153875	chr9:133278431	T	C	1	1	1	Alanine--tRNA ligase, cytoplasmic	EFO_0004747	Sun B	29875488	European	2017	-0.0464	0.0304	0.126	-	3301	1	IVNT	Sun-B_pQTL_EUR_2017
rs579459	rs579459	chr9:136154168	chr9:133278724	C	T	rs651007	chr9:136153875	chr9:133278431	T	C	1	1	1	Breast cancer anti-estrogen resistance protein 3	EFO_0004747	Sun B	29875488	European	2017	-0.0466	0.0304	0.126	-	3301	1	IVNT	Sun-B_pQTL_EUR_2017
rs579459	rs579459	chr9:136154168	chr9:133278724	C	T	rs651007	chr9:136153875	chr9:133278431	T	C	1	1	1	CUB domain-containing protein 1	EFO_0004747	Sun B	29875488	European	2017	0.0465	0.0304	0.126	+	3301	1	IVNT	Sun-B_pQTL_EUR_2017
rs579459	rs579459	chr9:136154168	chr9:133278724	C	T	rs651007	chr9:136153875	chr9:133278431	T	C	1	1	1	FAS-associated factor 2	EFO_0004747	Sun B	29875488	European	2017	0.0467	0.0304	0.126	+	3301	1	IVNT	Sun-B_pQTL_EUR_2017
rs579459	rs579459	chr9:136154168	chr9:133278724	C	T	rs651007	chr9:136153875	chr9:133278431	T	C	1	1	1	Growth/differentiation factor 11	EFO_0004747	Sun B	29875488	European	2017	0.0466	0.0304	0.126	+	3301	1	IVNT	Sun-B_pQTL_EUR_2017
rs579459	rs579459	chr9:136154168	chr9:133278724	C	T	rs651007	chr9:136153875	chr9:133278431	T	C	1	1	1	Heparan sulfate glucosamine 3-O-sulfotransferase 3A1	EFO_0004747	Sun B	29875488	European	2017	-0.0467	0.0304	0.126	-	3301	1	IVNT	Sun-B_pQTL_EUR_2017
rs579459	rs579459	chr9:136154168	chr9:133278724	C	T	rs651007	chr9:136153875	chr9:133278431	T	C	1	1	1	Insulin growth factor-like family member 3	EFO_0004747	Sun B	29875488	European	2017	0.0467	0.0304	0.126	+	3301	1	IVNT	Sun-B_pQTL_EUR_2017
rs579459	rs579459	chr9:136154168	chr9:133278724	C	T	rs651007	chr9:136153875	chr9:133278431	T	C	1	1	1	Killer cell immunoglobulin-like receptor 2DL5A	EFO_0004747	Sun B	29875488	European	2017	0.0465	0.0304	0.126	+	3301	1	IVNT	Sun-B_pQTL_EUR_2017
rs579459	rs579459	chr9:136154168	chr9:133278724	C	T	rs651007	chr9:136153875	chr9:133278431	T	C	1	1	1	L-lactate dehydrogenase C chain	EFO_0004747	Sun B	29875488	European	2017	0.0466	0.0304	0.126	+	3301	1	IVNT	Sun-B_pQTL_EUR_2017
rs579459	rs579459	chr9:136154168	chr9:133278724	C	T	rs651007	chr9:136153875	chr9:133278431	T	C	1	1	1	Set1/Ash2 histone methyltransferase complex subunit ASH2	EFO_0004747	Sun B	29875488	European	2017	-0.0465	0.0304	0.126	-	3301	1	IVNT	Sun-B_pQTL_EUR_2017
rs579459	rs579459	chr9:136154168	chr9:133278724	C	T	rs651007	chr9:136153875	chr9:133278431	T	C	1	1	1	Vesicle-associated membrane protein-associated protein B/C	EFO_0004747	Sun B	29875488	European	2017	0.0464	0.0304	0.126	+	3301	1	IVNT	Sun-B_pQTL_EUR_2017
rs579459	rs579459	chr9:136154168	chr9:133278724	C	T	rs651007	chr9:136153875	chr9:133278431	T	C	1	1	1	Vesicular integral-membrane protein VIP36	EFO_0004747	Sun B	29875488	European	2017	0.0465	0.0304	0.126	+	3301	1	IVNT	Sun-B_pQTL_EUR_2017
rs579459	rs579459	chr9:136154168	chr9:133278724	C	T	rs649129	chr9:136154304	-	T	C	1	1	1	Annexin A2	EFO_0004747	Sun B	29875488	European	2017	-0.0469	0.0307	0.126	-	3301	1	IVNT	Sun-B_pQTL_EUR_2017
rs579459	rs579459	chr9:136154168	chr9:133278724	C	T	rs649129	chr9:136154304	-	T	C	1	1	1	Apolipoprotein M	EFO_0004747	Sun B	29875488	European	2017	0.0469	0.0307	0.126	+	3301	1	IVNT	Sun-B_pQTL_EUR_2017
rs579459	rs579459	chr9:136154168	chr9:133278724	C	T	rs649129	chr9:136154304	-	T	C	1	1	1	Collagen alpha-5(VI) chain	EFO_0004747	Sun B	29875488	European	2017	0.0471	0.0307	0.126	+	3301	1	IVNT	Sun-B_pQTL_EUR_2017
rs579459	rs579459	chr9:136154168	chr9:133278724	C	T	rs649129	chr9:136154304	-	T	C	1	1	1	Dipeptidyl peptidase 1	EFO_0004747	Sun B	29875488	European	2017	0.0469	0.0307	0.126	+	3301	1	IVNT	Sun-B_pQTL_EUR_2017
rs579459	rs579459	chr9:136154168	chr9:133278724	C	T	rs649129	chr9:136154304	-	T	C	1	1	1	Galectin-2	EFO_0004747	Sun B	29875488	European	2017	-0.0469	0.0307	0.126	-	3301	1	IVNT	Sun-B_pQTL_EUR_2017
rs579459	rs579459	chr9:136154168	chr9:133278724	C	T	rs649129	chr9:136154304	-	T	C	1	1	1	Glycerol-3-phosphate dehydrogenase 1-like protein	EFO_0004747	Sun B	29875488	European	2017	0.0471	0.0307	0.126	+	3301	1	IVNT	Sun-B_pQTL_EUR_2017
rs579459	rs579459	chr9:136154168	chr9:133278724	C	T	rs649129	chr9:136154304	-	T	C	1	1	1	Glycoprotein hormone alpha-2	EFO_0004747	Sun B	29875488	European	2017	0.0469	0.0307	0.126	+	3301	1	IVNT	Sun-B_pQTL_EUR_2017
rs579459	rs579459	chr9:136154168	chr9:133278724	C	T	rs649129	chr9:136154304	-	T	C	1	1	1	Group 10 secretory phospholipase A2	EFO_0004747	Sun B	29875488	European	2017	-0.0469	0.0307	0.126	-	3301	1	IVNT	Sun-B_pQTL_EUR_2017
rs579459	rs579459	chr9:136154168	chr9:133278724	C	T	rs649129	chr9:136154304	-	T	C	1	1	1	Low-density lipoprotein receptor-related protein 1, soluble	EFO_0004747	Sun B	29875488	European	2017	-0.0468	0.0307	0.126	-	3301	1	IVNT	Sun-B_pQTL_EUR_2017
rs579459	rs579459	chr9:136154168	chr9:133278724	C	T	rs649129	chr9:136154304	-	T	C	1	1	1	Normal mucosa of esophagus-specific gene 1 protein	EFO_0004747	Sun B	29875488	European	2017	-0.0471	0.0307	0.126	-	3301	1	IVNT	Sun-B_pQTL_EUR_2017
rs579459	rs579459	chr9:136154168	chr9:133278724	C	T	rs649129	chr9:136154304	-	T	C	1	1	1	Serine/threonine-protein kinase ULK3	EFO_0004747	Sun B	29875488	European	2017	0.0469	0.0307	0.126	+	3301	1	IVNT	Sun-B_pQTL_EUR_2017
rs579459	rs579459	chr9:136154168	chr9:133278724	C	T	rs495828	chr9:136154867	chr9:133279294	T	G	1	1	1	Dorsal root ganglia homeobox protein	EFO_0004747	Sun B	29875488	European	2017	0.0468	0.0305	0.126	+	3301	1	IVNT	Sun-B_pQTL_EUR_2017
rs579459	rs579459	chr9:136154168	chr9:133278724	C	T	rs495828	chr9:136154867	chr9:133279294	T	G	1	1	1	Growth/differentiation factor 11	EFO_0004747	Sun B	29875488	European	2017	0.0466	0.0305	0.126	+	3301	1	IVNT	Sun-B_pQTL_EUR_2017
rs579459	rs579459	chr9:136154168	chr9:133278724	C	T	rs495828	chr9:136154867	chr9:133279294	T	G	1	1	1	Histone deacetylase complex subunit SAP18	EFO_0004747	Sun B	29875488	European	2017	-0.0467	0.0305	0.126	-	3301	1	IVNT	Sun-B_pQTL_EUR_2017
rs579459	rs579459	chr9:136154168	chr9:133278724	C	T	rs495828	chr9:136154867	chr9:133279294	T	G	1	1	1	Insulin growth factor-like family member 3	EFO_0004747	Sun B	29875488	European	2017	0.0468	0.0305	0.126	+	3301	1	IVNT	Sun-B_pQTL_EUR_2017
rs579459	rs579459	chr9:136154168	chr9:133278724	C	T	rs495828	chr9:136154867	chr9:133279294	T	G	1	1	1	L-lactate dehydrogenase C chain	EFO_0004747	Sun B	29875488	European	2017	0.0466	0.0305	0.126	+	3301	1	IVNT	Sun-B_pQTL_EUR_2017
rs579459	rs579459	chr9:136154168	chr9:133278724	C	T	rs495828	chr9:136154867	chr9:133279294	T	G	1	1	1	Tyrosine-protein kinase HCK	EFO_0004747	Sun B	29875488	European	2017	-0.0467	0.0305	0.126	-	3301	1	IVNT	Sun-B_pQTL_EUR_2017
rs579459	rs579459	chr9:136154168	chr9:133278724	C	T	rs600038	chr9:136151806	chr9:133276354	C	T	1	0.99411	1	ADP-ribosylation factor 6	EFO_0004747	Sun B	29875488	European	2017	-0.0465	0.0305	0.126	-	3301	1	IVNT	Sun-B_pQTL_EUR_2017
rs579459	rs579459	chr9:136154168	chr9:133278724	C	T	rs600038	chr9:136151806	chr9:133276354	C	T	1	0.99411	1	CREB-binding protein	EFO_0004747	Sun B	29875488	European	2017	0.0466	0.0305	0.126	+	3301	1	IVNT	Sun-B_pQTL_EUR_2017
rs579459	rs579459	chr9:136154168	chr9:133278724	C	T	rs600038	chr9:136151806	chr9:133276354	C	T	1	0.99411	1	Coiled-coil-helix-coiled-coil-helix domain-containing protein 2	EFO_0004747	Sun B	29875488	European	2017	0.0465	0.0304	0.126	+	3301	1	IVNT	Sun-B_pQTL_EUR_2017
rs579459	rs579459	chr9:136154168	chr9:133278724	C	T	rs600038	chr9:136151806	chr9:133276354	C	T	1	0.99411	1	Corticotropin-releasing factor-binding protein	EFO_0004747	Sun B	29875488	European	2017	0.0465	0.0305	0.126	+	3301	1	IVNT	Sun-B_pQTL_EUR_2017
rs579459	rs579459	chr9:136154168	chr9:133278724	C	T	rs600038	chr9:136151806	chr9:133276354	C	T	1	0.99411	1	ETS-related transcription factor Elf-5	EFO_0004747	Sun B	29875488	European	2017	0.0465	0.0305	0.126	+	3301	1	IVNT	Sun-B_pQTL_EUR_2017
rs579459	rs579459	chr9:136154168	chr9:133278724	C	T	rs600038	chr9:136151806	chr9:133276354	C	T	1	0.99411	1	FAS-associated factor 2	EFO_0004747	Sun B	29875488	European	2017	0.0467	0.0305	0.126	+	3301	1	IVNT	Sun-B_pQTL_EUR_2017
rs579459	rs579459	chr9:136154168	chr9:133278724	C	T	rs600038	chr9:136151806	chr9:133276354	C	T	1	0.99411	1	Heparan sulfate glucosamine 3-O-sulfotransferase 3A1	EFO_0004747	Sun B	29875488	European	2017	-0.0465	0.0305	0.126	-	3301	1	IVNT	Sun-B_pQTL_EUR_2017
rs579459	rs579459	chr9:136154168	chr9:133278724	C	T	rs600038	chr9:136151806	chr9:133276354	C	T	1	0.99411	1	Insulin-degrading enzyme	EFO_0004747	Sun B	29875488	European	2017	0.0466	0.0305	0.126	+	3301	1	IVNT	Sun-B_pQTL_EUR_2017
rs579459	rs579459	chr9:136154168	chr9:133278724	C	T	rs600038	chr9:136151806	chr9:133276354	C	T	1	0.99411	1	Protocadherin beta-1	EFO_0004747	Sun B	29875488	European	2017	0.0466	0.0305	0.126	+	3301	1	IVNT	Sun-B_pQTL_EUR_2017
rs579459	rs579459	chr9:136154168	chr9:133278724	C	T	rs600038	chr9:136151806	chr9:133276354	C	T	1	0.99411	1	Set1/Ash2 histone methyltransferase complex subunit ASH2	EFO_0004747	Sun B	29875488	European	2017	-0.0467	0.0305	0.126	-	3301	1	IVNT	Sun-B_pQTL_EUR_2017
rs579459	rs579459	chr9:136154168	chr9:133278724	C	T	rs600038	chr9:136151806	chr9:133276354	C	T	1	0.99411	1	[Pyruvate dehydrogenase (acetyl-transferring)] kinase isozyme 2, mitochondrial	EFO_0004747	Sun B	29875488	European	2017	0.0466	0.0305	0.126	+	3301	1	IVNT	Sun-B_pQTL_EUR_2017
rs579459	rs579459	chr9:136154168	chr9:133278724	C	T	rs635634	chr9:136155000	chr9:133279427	T	C	1	0.83452	1	40S ribosomal protein S3a	EFO_0004747	Sun B	29875488	European	2017	-0.0497	0.0323	0.126	-	3301	1	IVNT	Sun-B_pQTL_EUR_2017
rs579459	rs579459	chr9:136154168	chr9:133278724	C	T	rs635634	chr9:136155000	chr9:133279427	T	C	1	0.83452	1	CCR4-NOT transcription complex subunit 1	EFO_0004747	Sun B	29875488	European	2017	-0.0493	0.0323	0.126	-	3301	1	IVNT	Sun-B_pQTL_EUR_2017
rs579459	rs579459	chr9:136154168	chr9:133278724	C	T	rs635634	chr9:136155000	chr9:133279427	T	C	1	0.83452	1	Docking protein 2	EFO_0004747	Sun B	29875488	European	2017	-0.0494	0.0323	0.126	-	3301	1	IVNT	Sun-B_pQTL_EUR_2017
rs579459	rs579459	chr9:136154168	chr9:133278724	C	T	rs635634	chr9:136155000	chr9:133279427	T	C	1	0.83452	1	Glucose-6-phosphate isomerase	EFO_0004747	Sun B	29875488	European	2017	-0.0495	0.0323	0.126	-	3301	1	IVNT	Sun-B_pQTL_EUR_2017
rs579459	rs579459	chr9:136154168	chr9:133278724	C	T	rs635634	chr9:136155000	chr9:133279427	T	C	1	0.83452	1	Histone deacetylase 8	EFO_0004747	Sun B	29875488	European	2017	-0.0495	0.0323	0.126	-	3301	1	IVNT	Sun-B_pQTL_EUR_2017
rs579459	rs579459	chr9:136154168	chr9:133278724	C	T	rs635634	chr9:136155000	chr9:133279427	T	C	1	0.83452	1	Histone-lysine N-methyltransferase SUV420H2	EFO_0004747	Sun B	29875488	European	2017	0.0494	0.0323	0.126	+	3301	1	IVNT	Sun-B_pQTL_EUR_2017
rs579459	rs579459	chr9:136154168	chr9:133278724	C	T	rs635634	chr9:136155000	chr9:133279427	T	C	1	0.83452	1	Insulin gene enhancer protein ISL-1	EFO_0004747	Sun B	29875488	European	2017	0.0496	0.0323	0.126	+	3301	1	IVNT	Sun-B_pQTL_EUR_2017
rs579459	rs579459	chr9:136154168	chr9:133278724	C	T	rs635634	chr9:136155000	chr9:133279427	T	C	1	0.83452	1	Interleukin-12	EFO_0004747	Sun B	29875488	European	2017	0.0496	0.0323	0.126	+	3301	1	IVNT	Sun-B_pQTL_EUR_2017
rs579459	rs579459	chr9:136154168	chr9:133278724	C	T	rs635634	chr9:136155000	chr9:133279427	T	C	1	0.83452	1	Lactoperoxidase	EFO_0004747	Sun B	29875488	European	2017	0.0496	0.0323	0.126	+	3301	1	IVNT	Sun-B_pQTL_EUR_2017
rs579459	rs579459	chr9:136154168	chr9:133278724	C	T	rs635634	chr9:136155000	chr9:133279427	T	C	1	0.83452	1	Nectin-3	EFO_0004747	Sun B	29875488	European	2017	0.0494	0.0323	0.126	+	3301	1	IVNT	Sun-B_pQTL_EUR_2017
rs579459	rs579459	chr9:136154168	chr9:133278724	C	T	rs635634	chr9:136155000	chr9:133279427	T	C	1	0.83452	1	Rap guanine nucleotide exchange factor 5	EFO_0004747	Sun B	29875488	European	2017	0.0495	0.0323	0.126	+	3301	1	IVNT	Sun-B_pQTL_EUR_2017
rs579459	rs579459	chr9:136154168	chr9:133278724	C	T	rs635634	chr9:136155000	chr9:133279427	T	C	1	0.83452	1	Retinol dehydrogenase 16	EFO_0004747	Sun B	29875488	European	2017	0.0495	0.0323	0.126	+	3301	1	IVNT	Sun-B_pQTL_EUR_2017
rs579459	rs579459	chr9:136154168	chr9:133278724	C	T	rs635634	chr9:136155000	chr9:133279427	T	C	1	0.83452	1	S-methyl-5-thioadenosine phosphorylase	EFO_0004747	Sun B	29875488	European	2017	0.0495	0.0323	0.126	+	3301	1	IVNT	Sun-B_pQTL_EUR_2017
rs579459	rs579459	chr9:136154168	chr9:133278724	C	T	rs635634	chr9:136155000	chr9:133279427	T	C	1	0.83452	1	SPARC	EFO_0004747	Sun B	29875488	European	2017	-0.0495	0.0323	0.126	-	3301	1	IVNT	Sun-B_pQTL_EUR_2017
rs579459	rs579459	chr9:136154168	chr9:133278724	C	T	rs635634	chr9:136155000	chr9:133279427	T	C	1	0.83452	1	Thyrotropin-releasing hormone	EFO_0004747	Sun B	29875488	European	2017	0.0495	0.0323	0.126	+	3301	1	IVNT	Sun-B_pQTL_EUR_2017
rs579459	rs579459	chr9:136154168	chr9:133278724	C	T	rs635634	chr9:136155000	chr9:133279427	T	C	1	0.83452	1	Tumor necrosis factor receptor superfamily member 11A	EFO_0004747	Sun B	29875488	European	2017	0.0496	0.0323	0.126	+	3301	1	IVNT	Sun-B_pQTL_EUR_2017
rs579459	rs579459	chr9:136154168	chr9:133278724	C	T	chr9:136149399	chr9:136149399	chr9:133273983	A	G	1	0.82865	0.9932	14-3-3 protein zeta/delta	EFO_0004747	Sun B	29875488	European	2017	-0.0491	0.0322	0.126	-	3301	1	IVNT	Sun-B_pQTL_EUR_2017
rs579459	rs579459	chr9:136154168	chr9:133278724	C	T	chr9:136149399	chr9:136149399	chr9:133273983	A	G	1	0.82865	0.9932	40S ribosomal protein S3a	EFO_0004747	Sun B	29875488	European	2017	-0.0493	0.0322	0.126	-	3301	1	IVNT	Sun-B_pQTL_EUR_2017
rs579459	rs579459	chr9:136154168	chr9:133278724	C	T	chr9:136149399	chr9:136149399	chr9:133273983	A	G	1	0.82865	0.9932	Activated Protein C	EFO_0004747	Sun B	29875488	European	2017	-0.0493	0.0322	0.126	-	3301	1	IVNT	Sun-B_pQTL_EUR_2017
rs579459	rs579459	chr9:136154168	chr9:133278724	C	T	chr9:136149399	chr9:136149399	chr9:133273983	A	G	1	0.82865	0.9932	C-type lectin domain family 6 member A	EFO_0004747	Sun B	29875488	European	2017	0.0492	0.0321	0.126	+	3301	1	IVNT	Sun-B_pQTL_EUR_2017
rs579459	rs579459	chr9:136154168	chr9:133278724	C	T	chr9:136149399	chr9:136149399	chr9:133273983	A	G	1	0.82865	0.9932	Cystatin-M	EFO_0004747	Sun B	29875488	European	2017	0.0492	0.0321	0.126	+	3301	1	IVNT	Sun-B_pQTL_EUR_2017
rs579459	rs579459	chr9:136154168	chr9:133278724	C	T	chr9:136149399	chr9:136149399	chr9:133273983	A	G	1	0.82865	0.9932	Dedicator of cytokinesis protein 9	EFO_0004747	Sun B	29875488	European	2017	0.0493	0.0321	0.126	+	3301	1	IVNT	Sun-B_pQTL_EUR_2017
rs579459	rs579459	chr9:136154168	chr9:133278724	C	T	chr9:136149399	chr9:136149399	chr9:133273983	A	G	1	0.82865	0.9932	Heat shock protein HSP 90-alpha/beta	EFO_0004747	Sun B	29875488	European	2017	-0.0493	0.0322	0.126	-	3301	1	IVNT	Sun-B_pQTL_EUR_2017
rs579459	rs579459	chr9:136154168	chr9:133278724	C	T	chr9:136149399	chr9:136149399	chr9:133273983	A	G	1	0.82865	0.9932	Immunoglobulin superfamily member 8	EFO_0004747	Sun B	29875488	European	2017	0.0494	0.0321	0.126	+	3301	1	IVNT	Sun-B_pQTL_EUR_2017
rs579459	rs579459	chr9:136154168	chr9:133278724	C	T	chr9:136149399	chr9:136149399	chr9:133273983	A	G	1	0.82865	0.9932	Interleukin-1 receptor type 2	EFO_0004747	Sun B	29875488	European	2017	0.0493	0.0322	0.126	+	3301	1	IVNT	Sun-B_pQTL_EUR_2017
rs579459	rs579459	chr9:136154168	chr9:133278724	C	T	chr9:136149399	chr9:136149399	chr9:133273983	A	G	1	0.82865	0.9932	Interleukin-12	EFO_0004747	Sun B	29875488	European	2017	0.049	0.0322	0.126	+	3301	1	IVNT	Sun-B_pQTL_EUR_2017
rs579459	rs579459	chr9:136154168	chr9:133278724	C	T	chr9:136149399	chr9:136149399	chr9:133273983	A	G	1	0.82865	0.9932	Interleukin-4 receptor subunit alpha	EFO_0004747	Sun B	29875488	European	2017	0.0492	0.0321	0.126	+	3301	1	IVNT	Sun-B_pQTL_EUR_2017
rs579459	rs579459	chr9:136154168	chr9:133278724	C	T	chr9:136149399	chr9:136149399	chr9:133273983	A	G	1	0.82865	0.9932	Prostaglandin F2 receptor negative regulator	EFO_0004747	Sun B	29875488	European	2017	0.0493	0.0321	0.126	+	3301	1	IVNT	Sun-B_pQTL_EUR_2017
rs579459	rs579459	chr9:136154168	chr9:133278724	C	T	chr9:136149399	chr9:136149399	chr9:133273983	A	G	1	0.82865	0.9932	Protein regulator of cytokinesis 1	EFO_0004747	Sun B	29875488	European	2017	0.0493	0.0321	0.126	+	3301	1	IVNT	Sun-B_pQTL_EUR_2017
rs579459	rs579459	chr9:136154168	chr9:133278724	C	T	chr9:136149399	chr9:136149399	chr9:133273983	A	G	1	0.82865	0.9932	Receptor-type tyrosine-protein phosphatase delta	EFO_0004747	Sun B	29875488	European	2017	0.0491	0.0322	0.126	+	3301	1	IVNT	Sun-B_pQTL_EUR_2017
rs579459	rs579459	chr9:136154168	chr9:133278724	C	T	chr9:136149399	chr9:136149399	chr9:133273983	A	G	1	0.82865	0.9932	SLIT and NTRK-like protein 4	EFO_0004747	Sun B	29875488	European	2017	0.0493	0.0322	0.126	+	3301	1	IVNT	Sun-B_pQTL_EUR_2017
rs579459	rs579459	chr9:136154168	chr9:133278724	C	T	chr9:136149399	chr9:136149399	chr9:133273983	A	G	1	0.82865	0.9932	Signal-regulatory protein beta-1	EFO_0004747	Sun B	29875488	European	2017	0.0491	0.0321	0.126	+	3301	1	IVNT	Sun-B_pQTL_EUR_2017
rs579459	rs579459	chr9:136154168	chr9:133278724	C	T	chr9:136149399	chr9:136149399	chr9:133273983	A	G	1	0.82865	0.9932	WAP four-disulfide core domain protein 3	EFO_0004747	Sun B	29875488	European	2017	-0.0492	0.0322	0.126	-	3301	1	IVNT	Sun-B_pQTL_EUR_2017
rs579459	rs579459	chr9:136154168	chr9:133278724	C	T	rs532436	chr9:136149830	chr9:133274414	A	G	1	0.82865	0.9932	Ankyrin-2	EFO_0004747	Sun B	29875488	European	2017	0.0493	0.0321	0.126	+	3301	1	IVNT	Sun-B_pQTL_EUR_2017
rs579459	rs579459	chr9:136154168	chr9:133278724	C	T	rs532436	chr9:136149830	chr9:133274414	A	G	1	0.82865	0.9932	Aurora kinase B	EFO_0004747	Sun B	29875488	European	2017	0.0493	0.0321	0.126	+	3301	1	IVNT	Sun-B_pQTL_EUR_2017
rs579459	rs579459	chr9:136154168	chr9:133278724	C	T	rs532436	chr9:136149830	chr9:133274414	A	G	1	0.82865	0.9932	C-C motif chemokine 14	EFO_0004747	Sun B	29875488	European	2017	-0.0491	0.0321	0.126	-	3301	1	IVNT	Sun-B_pQTL_EUR_2017
rs579459	rs579459	chr9:136154168	chr9:133278724	C	T	rs532436	chr9:136149830	chr9:133274414	A	G	1	0.82865	0.9932	Contactin-2	EFO_0004747	Sun B	29875488	European	2017	-0.0491	0.0321	0.126	-	3301	1	IVNT	Sun-B_pQTL_EUR_2017
rs579459	rs579459	chr9:136154168	chr9:133278724	C	T	rs532436	chr9:136149830	chr9:133274414	A	G	1	0.82865	0.9932	Disks large homolog 3	EFO_0004747	Sun B	29875488	European	2017	-0.0491	0.0321	0.126	-	3301	1	IVNT	Sun-B_pQTL_EUR_2017
rs579459	rs579459	chr9:136154168	chr9:133278724	C	T	rs532436	chr9:136149830	chr9:133274414	A	G	1	0.82865	0.9932	Heat shock protein HSP 90-alpha/beta	EFO_0004747	Sun B	29875488	European	2017	-0.0493	0.0321	0.126	-	3301	1	IVNT	Sun-B_pQTL_EUR_2017
rs579459	rs579459	chr9:136154168	chr9:133278724	C	T	rs532436	chr9:136149830	chr9:133274414	A	G	1	0.82865	0.9932	Integrin alpha-L	EFO_0004747	Sun B	29875488	European	2017	-0.0492	0.0321	0.126	-	3301	1	IVNT	Sun-B_pQTL_EUR_2017
rs579459	rs579459	chr9:136154168	chr9:133278724	C	T	rs532436	chr9:136149830	chr9:133274414	A	G	1	0.82865	0.9932	Interleukin-18-binding protein	EFO_0004747	Sun B	29875488	European	2017	-0.0492	0.0321	0.126	-	3301	1	IVNT	Sun-B_pQTL_EUR_2017
rs579459	rs579459	chr9:136154168	chr9:133278724	C	T	rs532436	chr9:136149830	chr9:133274414	A	G	1	0.82865	0.9932	Platelet-derived growth factor receptor beta	EFO_0004747	Sun B	29875488	European	2017	0.0493	0.0321	0.126	+	3301	1	IVNT	Sun-B_pQTL_EUR_2017
rs579459	rs579459	chr9:136154168	chr9:133278724	C	T	rs532436	chr9:136149830	chr9:133274414	A	G	1	0.82865	0.9932	Ragulator complex protein LAMTOR3	EFO_0004747	Sun B	29875488	European	2017	-0.049	0.0321	0.126	-	3301	1	IVNT	Sun-B_pQTL_EUR_2017
rs579459	rs579459	chr9:136154168	chr9:133278724	C	T	rs532436	chr9:136149830	chr9:133274414	A	G	1	0.82865	0.9932	Riboflavin kinase	EFO_0004747	Sun B	29875488	European	2017	0.049	0.0321	0.126	+	3301	1	IVNT	Sun-B_pQTL_EUR_2017
rs579459	rs579459	chr9:136154168	chr9:133278724	C	T	rs532436	chr9:136149830	chr9:133274414	A	G	1	0.82865	0.9932	SLIT and NTRK-like protein 1	EFO_0004747	Sun B	29875488	European	2017	-0.0491	0.0321	0.126	-	3301	1	IVNT	Sun-B_pQTL_EUR_2017
rs579459	rs579459	chr9:136154168	chr9:133278724	C	T	rs532436	chr9:136149830	chr9:133274414	A	G	1	0.82865	0.9932	WNT1-inducible-signaling pathway protein 1	EFO_0004747	Sun B	29875488	European	2017	-0.0493	0.0321	0.126	-	3301	1	IVNT	Sun-B_pQTL_EUR_2017
rs579459	rs579459	chr9:136154168	chr9:133278724	C	T	chr9:136151579	chr9:136151579	chr9:133276163	T	TGGTGCAGGCGCAGGAAAAAATTGTGGCAATTCCTCA	1	0.82865	0.9932	C-C motif chemokine 14	EFO_0004747	Sun B	29875488	European	2017	-0.0491	0.0321	0.126	-	3301	1	IVNT	Sun-B_pQTL_EUR_2017
rs579459	rs579459	chr9:136154168	chr9:133278724	C	T	chr9:136151579	chr9:136151579	chr9:133276163	T	TGGTGCAGGCGCAGGAAAAAATTGTGGCAATTCCTCA	1	0.82865	0.9932	Dolichyl-diphosphooligosaccharide--protein glycosyltransferase subunit 1	EFO_0004747	Sun B	29875488	European	2017	0.049	0.0321	0.126	+	3301	1	IVNT	Sun-B_pQTL_EUR_2017
rs579459	rs579459	chr9:136154168	chr9:133278724	C	T	chr9:136151579	chr9:136151579	chr9:133276163	T	TGGTGCAGGCGCAGGAAAAAATTGTGGCAATTCCTCA	1	0.82865	0.9932	Interleukin-1 receptor type 2	EFO_0004747	Sun B	29875488	European	2017	0.0491	0.0321	0.126	+	3301	1	IVNT	Sun-B_pQTL_EUR_2017
rs579459	rs579459	chr9:136154168	chr9:133278724	C	T	chr9:136151579	chr9:136151579	chr9:133276163	T	TGGTGCAGGCGCAGGAAAAAATTGTGGCAATTCCTCA	1	0.82865	0.9932	Leucine-rich repeat neuronal protein 3	EFO_0004747	Sun B	29875488	European	2017	-0.0489	0.0321	0.126	-	3301	1	IVNT	Sun-B_pQTL_EUR_2017
rs579459	rs579459	chr9:136154168	chr9:133278724	C	T	chr9:136151579	chr9:136151579	chr9:133276163	T	TGGTGCAGGCGCAGGAAAAAATTGTGGCAATTCCTCA	1	0.82865	0.9932	Neuroligin-4, X-linked	EFO_0004747	Sun B	29875488	European	2017	-0.0492	0.0321	0.126	-	3301	1	IVNT	Sun-B_pQTL_EUR_2017
rs579459	rs579459	chr9:136154168	chr9:133278724	C	T	chr9:136151579	chr9:136151579	chr9:133276163	T	TGGTGCAGGCGCAGGAAAAAATTGTGGCAATTCCTCA	1	0.82865	0.9932	Pregnancy-specific beta-1-glycoprotein 9	EFO_0004747	Sun B	29875488	European	2017	-0.049	0.0321	0.126	-	3301	1	IVNT	Sun-B_pQTL_EUR_2017
rs579459	rs579459	chr9:136154168	chr9:133278724	C	T	chr9:136151579	chr9:136151579	chr9:133276163	T	TGGTGCAGGCGCAGGAAAAAATTGTGGCAATTCCTCA	1	0.82865	0.9932	Protein regulator of cytokinesis 1	EFO_0004747	Sun B	29875488	European	2017	0.0489	0.0321	0.126	+	3301	1	IVNT	Sun-B_pQTL_EUR_2017
rs579459	rs579459	chr9:136154168	chr9:133278724	C	T	chr9:136151579	chr9:136151579	chr9:133276163	T	TGGTGCAGGCGCAGGAAAAAATTGTGGCAATTCCTCA	1	0.82865	0.9932	Pterin-4-alpha-carbinolamine dehydratase	EFO_0004747	Sun B	29875488	European	2017	-0.049	0.0321	0.126	-	3301	1	IVNT	Sun-B_pQTL_EUR_2017
rs579459	rs579459	chr9:136154168	chr9:133278724	C	T	chr9:136151579	chr9:136151579	chr9:133276163	T	TGGTGCAGGCGCAGGAAAAAATTGTGGCAATTCCTCA	1	0.82865	0.9932	Ragulator complex protein LAMTOR3	EFO_0004747	Sun B	29875488	European	2017	-0.049	0.0321	0.126	-	3301	1	IVNT	Sun-B_pQTL_EUR_2017
rs579459	rs579459	chr9:136154168	chr9:133278724	C	T	chr9:136151579	chr9:136151579	chr9:133276163	T	TGGTGCAGGCGCAGGAAAAAATTGTGGCAATTCCTCA	1	0.82865	0.9932	Riboflavin kinase	EFO_0004747	Sun B	29875488	European	2017	0.049	0.0321	0.126	+	3301	1	IVNT	Sun-B_pQTL_EUR_2017
rs579459	rs579459	chr9:136154168	chr9:133278724	C	T	chr9:136151579	chr9:136151579	chr9:133276163	T	TGGTGCAGGCGCAGGAAAAAATTGTGGCAATTCCTCA	1	0.82865	0.9932	SLIT and NTRK-like protein 4	EFO_0004747	Sun B	29875488	European	2017	0.0492	0.0321	0.126	+	3301	1	IVNT	Sun-B_pQTL_EUR_2017
rs579459	rs579459	chr9:136154168	chr9:133278724	C	T	chr9:136151579	chr9:136151579	chr9:133276163	T	TGGTGCAGGCGCAGGAAAAAATTGTGGCAATTCCTCA	1	0.82865	0.9932	SPARC-like protein 1	EFO_0004747	Sun B	29875488	European	2017	0.0492	0.0321	0.126	+	3301	1	IVNT	Sun-B_pQTL_EUR_2017
rs579459	rs579459	chr9:136154168	chr9:133278724	C	T	chr9:136151579	chr9:136151579	chr9:133276163	T	TGGTGCAGGCGCAGGAAAAAATTGTGGCAATTCCTCA	1	0.82865	0.9932	Transketolase	EFO_0004747	Sun B	29875488	European	2017	-0.0491	0.0321	0.126	-	3301	1	IVNT	Sun-B_pQTL_EUR_2017
rs579459	rs579459	chr9:136154168	chr9:133278724	C	T	chr9:136141870	chr9:136141870	chr9:133266456	T	C	1	0.82314	0.99316	BAG family molecular chaperone regulator 3	EFO_0004747	Sun B	29875488	European	2017	0.0492	0.0322	0.126	+	3301	1	IVNT	Sun-B_pQTL_EUR_2017
rs579459	rs579459	chr9:136154168	chr9:133278724	C	T	chr9:136141870	chr9:136141870	chr9:133266456	T	C	1	0.82314	0.99316	CUB domain-containing protein 1	EFO_0004747	Sun B	29875488	European	2017	0.0492	0.0322	0.126	+	3301	1	IVNT	Sun-B_pQTL_EUR_2017
rs579459	rs579459	chr9:136154168	chr9:133278724	C	T	chr9:136141870	chr9:136141870	chr9:133266456	T	C	1	0.82314	0.99316	Calcipressin-1	EFO_0004747	Sun B	29875488	European	2017	0.0494	0.0322	0.126	+	3301	1	IVNT	Sun-B_pQTL_EUR_2017
rs579459	rs579459	chr9:136154168	chr9:133278724	C	T	chr9:136141870	chr9:136141870	chr9:133266456	T	C	1	0.82314	0.99316	Dickkopf-related protein 1	EFO_0004747	Sun B	29875488	European	2017	-0.0492	0.0322	0.126	-	3301	1	IVNT	Sun-B_pQTL_EUR_2017
rs579459	rs579459	chr9:136154168	chr9:133278724	C	T	chr9:136141870	chr9:136141870	chr9:133266456	T	C	1	0.82314	0.99316	Gremlin-2	EFO_0004747	Sun B	29875488	European	2017	0.0492	0.0322	0.126	+	3301	1	IVNT	Sun-B_pQTL_EUR_2017
rs579459	rs579459	chr9:136154168	chr9:133278724	C	T	chr9:136141870	chr9:136141870	chr9:133266456	T	C	1	0.82314	0.99316	Heparan sulfate glucosamine 3-O-sulfotransferase 3A1	EFO_0004747	Sun B	29875488	European	2017	-0.0495	0.0322	0.126	-	3301	1	IVNT	Sun-B_pQTL_EUR_2017
rs579459	rs579459	chr9:136154168	chr9:133278724	C	T	chr9:136141870	chr9:136141870	chr9:133266456	T	C	1	0.82314	0.99316	Hydroxymethylglutaryl-CoA synthase, mitochondrial	EFO_0004747	Sun B	29875488	European	2017	-0.0493	0.0322	0.126	-	3301	1	IVNT	Sun-B_pQTL_EUR_2017
rs579459	rs579459	chr9:136154168	chr9:133278724	C	T	chr9:136141870	chr9:136141870	chr9:133266456	T	C	1	0.82314	0.99316	Interleukin-17F	EFO_0004747	Sun B	29875488	European	2017	0.0494	0.0322	0.126	+	3301	1	IVNT	Sun-B_pQTL_EUR_2017
rs579459	rs579459	chr9:136154168	chr9:133278724	C	T	chr9:136141870	chr9:136141870	chr9:133266456	T	C	1	0.82314	0.99316	Interleukin-31 receptor subunit alpha	EFO_0004747	Sun B	29875488	European	2017	0.0493	0.0322	0.126	+	3301	1	IVNT	Sun-B_pQTL_EUR_2017
rs579459	rs579459	chr9:136154168	chr9:133278724	C	T	chr9:136141870	chr9:136141870	chr9:133266456	T	C	1	0.82314	0.99316	Linker for activation of T-cells family member 2	EFO_0004747	Sun B	29875488	European	2017	0.0495	0.0322	0.126	+	3301	1	IVNT	Sun-B_pQTL_EUR_2017
rs579459	rs579459	chr9:136154168	chr9:133278724	C	T	chr9:136141870	chr9:136141870	chr9:133266456	T	C	1	0.82314	0.99316	Platelet-derived growth factor receptor beta	EFO_0004747	Sun B	29875488	European	2017	0.0495	0.0322	0.126	+	3301	1	IVNT	Sun-B_pQTL_EUR_2017
rs579459	rs579459	chr9:136154168	chr9:133278724	C	T	chr9:136141870	chr9:136141870	chr9:133266456	T	C	1	0.82314	0.99316	Protein S100-A9	EFO_0004747	Sun B	29875488	European	2017	-0.0492	0.0322	0.126	-	3301	1	IVNT	Sun-B_pQTL_EUR_2017
rs579459	rs579459	chr9:136154168	chr9:133278724	C	T	chr9:136141870	chr9:136141870	chr9:133266456	T	C	1	0.82314	0.99316	Sodium channel subunit beta-2	EFO_0004747	Sun B	29875488	European	2017	0.0494	0.0322	0.126	+	3301	1	IVNT	Sun-B_pQTL_EUR_2017
rs579459	rs579459	chr9:136154168	chr9:133278724	C	T	chr9:136141870	chr9:136141870	chr9:133266456	T	C	1	0.82314	0.99316	Xaa-Pro aminopeptidase 1	EFO_0004747	Sun B	29875488	European	2017	-0.0495	0.0322	0.126	-	3301	1	IVNT	Sun-B_pQTL_EUR_2017
rs579459	rs579459	chr9:136154168	chr9:133278724	C	T	chr9:136138765	chr9:136138765	chr9:133263362	G	GCGCCCACCACTA	1	0.81767	0.99313	Activator of 90 kDa heat shock protein ATPase homolog 1	EFO_0004747	Sun B	29875488	European	2017	-0.0495	0.0324	0.126	-	3301	1	IVNT	Sun-B_pQTL_EUR_2017
rs579459	rs579459	chr9:136154168	chr9:133278724	C	T	chr9:136138765	chr9:136138765	chr9:133263362	G	GCGCCCACCACTA	1	0.81767	0.99313	Annexin A2	EFO_0004747	Sun B	29875488	European	2017	-0.0494	0.0324	0.126	-	3301	1	IVNT	Sun-B_pQTL_EUR_2017
rs579459	rs579459	chr9:136154168	chr9:133278724	C	T	chr9:136138765	chr9:136138765	chr9:133263362	G	GCGCCCACCACTA	1	0.81767	0.99313	Caspase-10	EFO_0004747	Sun B	29875488	European	2017	-0.0495	0.0324	0.126	-	3301	1	IVNT	Sun-B_pQTL_EUR_2017
rs579459	rs579459	chr9:136154168	chr9:133278724	C	T	chr9:136138765	chr9:136138765	chr9:133263362	G	GCGCCCACCACTA	1	0.81767	0.99313	ES1 protein homolog, mitochondrial	EFO_0004747	Sun B	29875488	European	2017	0.0495	0.0324	0.126	+	3301	1	IVNT	Sun-B_pQTL_EUR_2017
rs579459	rs579459	chr9:136154168	chr9:133278724	C	T	chr9:136138765	chr9:136138765	chr9:133263362	G	GCGCCCACCACTA	1	0.81767	0.99313	Heparan sulfate glucosamine 3-O-sulfotransferase 3A1	EFO_0004747	Sun B	29875488	European	2017	-0.0494	0.0324	0.126	-	3301	1	IVNT	Sun-B_pQTL_EUR_2017
rs579459	rs579459	chr9:136154168	chr9:133278724	C	T	chr9:136138765	chr9:136138765	chr9:133263362	G	GCGCCCACCACTA	1	0.81767	0.99313	Hephaestin-like protein 1	EFO_0004747	Sun B	29875488	European	2017	0.0494	0.0324	0.126	+	3301	1	IVNT	Sun-B_pQTL_EUR_2017
rs579459	rs579459	chr9:136154168	chr9:133278724	C	T	chr9:136138765	chr9:136138765	chr9:133263362	G	GCGCCCACCACTA	1	0.81767	0.99313	Histone H1x	EFO_0004747	Sun B	29875488	European	2017	-0.0497	0.0324	0.126	-	3301	1	IVNT	Sun-B_pQTL_EUR_2017
rs579459	rs579459	chr9:136154168	chr9:133278724	C	T	chr9:136138765	chr9:136138765	chr9:133263362	G	GCGCCCACCACTA	1	0.81767	0.99313	Interleukin-18-binding protein	EFO_0004747	Sun B	29875488	European	2017	-0.0494	0.0324	0.126	-	3301	1	IVNT	Sun-B_pQTL_EUR_2017
rs579459	rs579459	chr9:136154168	chr9:133278724	C	T	chr9:136138765	chr9:136138765	chr9:133263362	G	GCGCCCACCACTA	1	0.81767	0.99313	Interleukin-25	EFO_0004747	Sun B	29875488	European	2017	-0.0497	0.0324	0.126	-	3301	1	IVNT	Sun-B_pQTL_EUR_2017
rs579459	rs579459	chr9:136154168	chr9:133278724	C	T	chr9:136138765	chr9:136138765	chr9:133263362	G	GCGCCCACCACTA	1	0.81767	0.99313	Membrane-associated progesterone receptor component 2	EFO_0004747	Sun B	29875488	European	2017	-0.0497	0.0324	0.126	-	3301	1	IVNT	Sun-B_pQTL_EUR_2017
rs579459	rs579459	chr9:136154168	chr9:133278724	C	T	chr9:136138765	chr9:136138765	chr9:133263362	G	GCGCCCACCACTA	1	0.81767	0.99313	N-lysine methyltransferase SMYD2	EFO_0004747	Sun B	29875488	European	2017	0.0495	0.0324	0.126	+	3301	1	IVNT	Sun-B_pQTL_EUR_2017
rs579459	rs579459	chr9:136154168	chr9:133278724	C	T	chr9:136138765	chr9:136138765	chr9:133263362	G	GCGCCCACCACTA	1	0.81767	0.99313	Nidogen-2	EFO_0004747	Sun B	29875488	European	2017	-0.0495	0.0324	0.126	-	3301	1	IVNT	Sun-B_pQTL_EUR_2017
rs579459	rs579459	chr9:136154168	chr9:133278724	C	T	chr9:136138765	chr9:136138765	chr9:133263362	G	GCGCCCACCACTA	1	0.81767	0.99313	Rho guanine nucleotide exchange factor 1	EFO_0004747	Sun B	29875488	European	2017	-0.0497	0.0324	0.126	-	3301	1	IVNT	Sun-B_pQTL_EUR_2017
rs579459	rs579459	chr9:136154168	chr9:133278724	C	T	chr9:136138765	chr9:136138765	chr9:133263362	G	GCGCCCACCACTA	1	0.81767	0.99313	T-box transcription factor TBX5	EFO_0004747	Sun B	29875488	European	2017	0.0495	0.0324	0.126	+	3301	1	IVNT	Sun-B_pQTL_EUR_2017
rs579459	rs579459	chr9:136154168	chr9:133278724	C	T	rs8176643	chr9:136149709	chr9:133274293	A	AC	1	0.81767	0.99313	C-type lectin domain family 6 member A	EFO_0004747	Sun B	29875488	European	2017	0.0505	0.0331	0.126	+	3301	1	IVNT	Sun-B_pQTL_EUR_2017
rs579459	rs579459	chr9:136154168	chr9:133278724	C	T	rs8176643	chr9:136149709	chr9:133274293	A	AC	1	0.81767	0.99313	Desmocollin-2	EFO_0004747	Sun B	29875488	European	2017	-0.0507	0.0332	0.126	-	3301	1	IVNT	Sun-B_pQTL_EUR_2017
rs579459	rs579459	chr9:136154168	chr9:133278724	C	T	rs8176643	chr9:136149709	chr9:133274293	A	AC	1	0.81767	0.99313	Endoplasmic reticulum resident protein 44	EFO_0004747	Sun B	29875488	European	2017	-0.0508	0.0332	0.126	-	3301	1	IVNT	Sun-B_pQTL_EUR_2017
rs579459	rs579459	chr9:136154168	chr9:133278724	C	T	rs8176643	chr9:136149709	chr9:133274293	A	AC	1	0.81767	0.99313	F-box/LRR-repeat protein 4	EFO_0004747	Sun B	29875488	European	2017	0.0506	0.0332	0.126	+	3301	1	IVNT	Sun-B_pQTL_EUR_2017
rs579459	rs579459	chr9:136154168	chr9:133278724	C	T	rs8176643	chr9:136149709	chr9:133274293	A	AC	1	0.81767	0.99313	Growth/differentiation factor 11	EFO_0004747	Sun B	29875488	European	2017	-0.0506	0.0331	0.126	-	3301	1	IVNT	Sun-B_pQTL_EUR_2017
rs579459	rs579459	chr9:136154168	chr9:133278724	C	T	rs8176643	chr9:136149709	chr9:133274293	A	AC	1	0.81767	0.99313	Heparin-binding EGF-like growth factor	EFO_0004747	Sun B	29875488	European	2017	0.0507	0.0331	0.126	+	3301	1	IVNT	Sun-B_pQTL_EUR_2017
rs579459	rs579459	chr9:136154168	chr9:133278724	C	T	rs8176643	chr9:136149709	chr9:133274293	A	AC	1	0.81767	0.99313	Insulin-degrading enzyme	EFO_0004747	Sun B	29875488	European	2017	0.0507	0.0332	0.126	+	3301	1	IVNT	Sun-B_pQTL_EUR_2017
rs579459	rs579459	chr9:136154168	chr9:133278724	C	T	rs8176643	chr9:136149709	chr9:133274293	A	AC	1	0.81767	0.99313	Matrix metalloproteinase-16	EFO_0004747	Sun B	29875488	European	2017	-0.0508	0.0332	0.126	-	3301	1	IVNT	Sun-B_pQTL_EUR_2017
rs579459	rs579459	chr9:136154168	chr9:133278724	C	T	rs8176643	chr9:136149709	chr9:133274293	A	AC	1	0.81767	0.99313	Nectin-3	EFO_0004747	Sun B	29875488	European	2017	0.0508	0.0332	0.126	+	3301	1	IVNT	Sun-B_pQTL_EUR_2017
rs579459	rs579459	chr9:136154168	chr9:133278724	C	T	rs8176643	chr9:136149709	chr9:133274293	A	AC	1	0.81767	0.99313	Protein argonaute-1	EFO_0004747	Sun B	29875488	European	2017	0.0507	0.0331	0.126	+	3301	1	IVNT	Sun-B_pQTL_EUR_2017
rs579459	rs579459	chr9:136154168	chr9:133278724	C	T	rs8176643	chr9:136149709	chr9:133274293	A	AC	1	0.81767	0.99313	Protein kinase C alpha type	EFO_0004747	Sun B	29875488	European	2017	-0.0506	0.0331	0.126	-	3301	1	IVNT	Sun-B_pQTL_EUR_2017
rs579459	rs579459	chr9:136154168	chr9:133278724	C	T	rs8176643	chr9:136149709	chr9:133274293	A	AC	1	0.81767	0.99313	RAC-beta serine/threonine-protein kinase	EFO_0004747	Sun B	29875488	European	2017	0.0505	0.0332	0.126	+	3301	1	IVNT	Sun-B_pQTL_EUR_2017
rs579459	rs579459	chr9:136154168	chr9:133278724	C	T	rs8176643	chr9:136149709	chr9:133274293	A	AC	1	0.81767	0.99313	Rap guanine nucleotide exchange factor 5	EFO_0004747	Sun B	29875488	European	2017	0.0508	0.0331	0.126	+	3301	1	IVNT	Sun-B_pQTL_EUR_2017
rs579459	rs579459	chr9:136154168	chr9:133278724	C	T	rs8176643	chr9:136149709	chr9:133274293	A	AC	1	0.81767	0.99313	SPARC-like protein 1	EFO_0004747	Sun B	29875488	European	2017	0.0506	0.0331	0.126	+	3301	1	IVNT	Sun-B_pQTL_EUR_2017
rs579459	rs579459	chr9:136154168	chr9:133278724	C	T	rs8176643	chr9:136149709	chr9:133274293	A	AC	1	0.81767	0.99313	Synaptotagmin-11	EFO_0004747	Sun B	29875488	European	2017	-0.0509	0.0332	0.126	-	3301	1	IVNT	Sun-B_pQTL_EUR_2017
rs579459	rs579459	chr9:136154168	chr9:133278724	C	T	rs8176643	chr9:136149709	chr9:133274293	A	AC	1	0.81767	0.99313	Vesicle-associated membrane protein-associated protein A	EFO_0004747	Sun B	29875488	European	2017	-0.0506	0.0331	0.126	-	3301	1	IVNT	Sun-B_pQTL_EUR_2017
rs579459	rs579459	chr9:136154168	chr9:133278724	C	T	rs115478735	chr9:136149711	chr9:133274295	T	A	1	0.81767	0.99313	Dedicator of cytokinesis protein 9	EFO_0004747	Sun B	29875488	European	2017	0.0493	0.0323	0.126	+	3301	1	IVNT	Sun-B_pQTL_EUR_2017
rs579459	rs579459	chr9:136154168	chr9:133278724	C	T	rs115478735	chr9:136149711	chr9:133274295	T	A	1	0.81767	0.99313	Erythroid membrane-associated protein	EFO_0004747	Sun B	29875488	European	2017	0.0493	0.0323	0.126	+	3301	1	IVNT	Sun-B_pQTL_EUR_2017
rs579459	rs579459	chr9:136154168	chr9:133278724	C	T	rs115478735	chr9:136149711	chr9:133274295	T	A	1	0.81767	0.99313	Heparan sulfate glucosamine 3-O-sulfotransferase 4	EFO_0004747	Sun B	29875488	European	2017	0.0494	0.0323	0.126	+	3301	1	IVNT	Sun-B_pQTL_EUR_2017
rs579459	rs579459	chr9:136154168	chr9:133278724	C	T	rs115478735	chr9:136149711	chr9:133274295	T	A	1	0.81767	0.99313	Histone H1.2	EFO_0004747	Sun B	29875488	European	2017	-0.0495	0.0323	0.126	-	3301	1	IVNT	Sun-B_pQTL_EUR_2017
rs579459	rs579459	chr9:136154168	chr9:133278724	C	T	rs115478735	chr9:136149711	chr9:133274295	T	A	1	0.81767	0.99313	Insulin-degrading enzyme	EFO_0004747	Sun B	29875488	European	2017	0.0493	0.0323	0.126	+	3301	1	IVNT	Sun-B_pQTL_EUR_2017
rs579459	rs579459	chr9:136154168	chr9:133278724	C	T	rs115478735	chr9:136149711	chr9:133274295	T	A	1	0.81767	0.99313	Membrane-associated progesterone receptor component 2	EFO_0004747	Sun B	29875488	European	2017	-0.0494	0.0323	0.126	-	3301	1	IVNT	Sun-B_pQTL_EUR_2017
rs579459	rs579459	chr9:136154168	chr9:133278724	C	T	rs115478735	chr9:136149711	chr9:133274295	T	A	1	0.81767	0.99313	NKG2-D type II integral membrane protein	EFO_0004747	Sun B	29875488	European	2017	0.0494	0.0323	0.126	+	3301	1	IVNT	Sun-B_pQTL_EUR_2017
rs579459	rs579459	chr9:136154168	chr9:133278724	C	T	rs115478735	chr9:136149711	chr9:133274295	T	A	1	0.81767	0.99313	PH and SEC7 domain-containing protein 2	EFO_0004747	Sun B	29875488	European	2017	0.0493	0.0323	0.126	+	3301	1	IVNT	Sun-B_pQTL_EUR_2017
rs579459	rs579459	chr9:136154168	chr9:133278724	C	T	rs115478735	chr9:136149711	chr9:133274295	T	A	1	0.81767	0.99313	Pancreatic hormone	EFO_0004747	Sun B	29875488	European	2017	-0.0493	0.0323	0.126	-	3301	1	IVNT	Sun-B_pQTL_EUR_2017
rs579459	rs579459	chr9:136154168	chr9:133278724	C	T	rs115478735	chr9:136149711	chr9:133274295	T	A	1	0.81767	0.99313	Pigment epithelium-derived factor	EFO_0004747	Sun B	29875488	European	2017	0.0494	0.0323	0.126	+	3301	1	IVNT	Sun-B_pQTL_EUR_2017
rs579459	rs579459	chr9:136154168	chr9:133278724	C	T	rs115478735	chr9:136149711	chr9:133274295	T	A	1	0.81767	0.99313	Protein Z-dependent protease inhibitor	EFO_0004747	Sun B	29875488	European	2017	0.0493	0.0323	0.126	+	3301	1	IVNT	Sun-B_pQTL_EUR_2017
rs579459	rs579459	chr9:136154168	chr9:133278724	C	T	rs115478735	chr9:136149711	chr9:133274295	T	A	1	0.81767	0.99313	Ribonucleoside-diphosphate reductase subunit M2 B	EFO_0004747	Sun B	29875488	European	2017	-0.0493	0.0323	0.126	-	3301	1	IVNT	Sun-B_pQTL_EUR_2017
rs579459	rs579459	chr9:136154168	chr9:133278724	C	T	rs115478735	chr9:136149711	chr9:133274295	T	A	1	0.81767	0.99313	SLIT and NTRK-like protein 4	EFO_0004747	Sun B	29875488	European	2017	0.0492	0.0323	0.126	+	3301	1	IVNT	Sun-B_pQTL_EUR_2017
rs579459	rs579459	chr9:136154168	chr9:133278724	C	T	rs115478735	chr9:136149711	chr9:133274295	T	A	1	0.81767	0.99313	Serine/threonine-protein kinase PLK1	EFO_0004747	Sun B	29875488	European	2017	0.0494	0.0323	0.126	+	3301	1	IVNT	Sun-B_pQTL_EUR_2017
rs579459	rs579459	chr9:136154168	chr9:133278724	C	T	rs115478735	chr9:136149711	chr9:133274295	T	A	1	0.81767	0.99313	Signal-regulatory protein beta-2	EFO_0004747	Sun B	29875488	European	2017	-0.0494	0.0323	0.126	-	3301	1	IVNT	Sun-B_pQTL_EUR_2017
rs579459	rs579459	chr9:136154168	chr9:133278724	C	T	rs115478735	chr9:136149711	chr9:133274295	T	A	1	0.81767	0.99313	Signaling threshold-regulating transmembrane adapter 1	EFO_0004747	Sun B	29875488	European	2017	-0.0494	0.0323	0.126	-	3301	1	IVNT	Sun-B_pQTL_EUR_2017
rs579459	rs579459	chr9:136154168	chr9:133278724	C	T	rs115478735	chr9:136149711	chr9:133274295	T	A	1	0.81767	0.99313	Tyrosine-protein kinase Lck	EFO_0004747	Sun B	29875488	European	2017	-0.0492	0.0323	0.126	-	3301	1	IVNT	Sun-B_pQTL_EUR_2017
rs579459	rs579459	chr9:136154168	chr9:133278724	C	T	rs651007	chr9:136153875	chr9:133278431	T	C	1	1	1	1-phosphatidylinositol 4,5-bisphosphate phosphodiesterase gamma-1	EFO_0004747	Suhre K	28240269	European	2017	-0.07918	0.05172	0.1262	-	1000	1	-	Suhre-K_Proteins_EUR_2017
rs579459	rs579459	chr9:136154168	chr9:133278724	C	T	rs8176643	chr9:136149709	chr9:133274293	A	AC	1	0.81767	0.99313	Endothelial cell-specific molecule 1	EFO_0004747	Folkersen L	28369058	European	2017	NA	NA	0.1263	NA	3394	1	-	Folkersen-L_Proteins_EUR_2017
rs579459	rs579459	chr9:136154168	chr9:133278724	C	T	rs651007	chr9:136153875	chr9:133278431	T	C	1	1	1	Olfactomedin-4	EFO_0004747	Suhre K	28240269	European	2017	0.0807	0.05275	0.1264	+	1000	1	-	Suhre-K_Proteins_EUR_2017
rs579459	rs579459	chr9:136154168	chr9:133278724	C	T	rs651007	chr9:136153875	chr9:133278431	T	C	1	1	1	Follistatin	EFO_0004747	Folkersen L	28369058	European	2017	-0.0434	0.0284	0.1267	-	3394	1	-	Folkersen-L_Proteins_EUR_2017
rs579459	rs579459	chr9:136154168	chr9:133278724	C	T	chr9:136138765	chr9:136138765	chr9:133263362	G	GCGCCCACCACTA	1	0.81767	0.99313	Interleukin-27 subunit alpha	EFO_0004747	Folkersen L	28369058	European	2017	NA	NA	0.127	NA	3394	1	-	Folkersen-L_Proteins_EUR_2017
rs579459	rs579459	chr9:136154168	chr9:133278724	C	T	rs651007	chr9:136153875	chr9:133278431	T	C	1	1	1	C-C motif chemokine 3	EFO_0004747	Folkersen L	28369058	European	2017	0.0433	0.0285	0.1283	+	3394	1	-	Folkersen-L_Proteins_EUR_2017
rs579459	rs579459	chr9:136154168	chr9:133278724	C	T	rs579459	chr9:136154168	chr9:133278724	C	T	0	1	1	ADP-ribosylation factor 6	EFO_0004747	Sun B	29875488	European	2017	-0.0464	0.0305	0.129	-	3301	1	IVNT	Sun-B_pQTL_EUR_2017
rs579459	rs579459	chr9:136154168	chr9:133278724	C	T	rs579459	chr9:136154168	chr9:133278724	C	T	0	1	1	Glutamate receptor ionotropic, delta-2	EFO_0004747	Sun B	29875488	European	2017	0.0464	0.0305	0.129	+	3301	1	IVNT	Sun-B_pQTL_EUR_2017
rs579459	rs579459	chr9:136154168	chr9:133278724	C	T	rs579459	chr9:136154168	chr9:133278724	C	T	0	1	1	Ribosome-binding protein 1	EFO_0004747	Sun B	29875488	European	2017	0.0462	0.0305	0.129	+	3301	1	IVNT	Sun-B_pQTL_EUR_2017
rs579459	rs579459	chr9:136154168	chr9:133278724	C	T	rs579459	chr9:136154168	chr9:133278724	C	T	0	1	1	SPARC-like protein 1	EFO_0004747	Sun B	29875488	European	2017	0.0465	0.0305	0.129	+	3301	1	IVNT	Sun-B_pQTL_EUR_2017
rs579459	rs579459	chr9:136154168	chr9:133278724	C	T	rs579459	chr9:136154168	chr9:133278724	C	T	0	1	1	Synaptic vesicle glycoprotein 2A	EFO_0004747	Sun B	29875488	European	2017	0.0463	0.0305	0.129	+	3301	1	IVNT	Sun-B_pQTL_EUR_2017
rs579459	rs579459	chr9:136154168	chr9:133278724	C	T	rs579459	chr9:136154168	chr9:133278724	C	T	0	1	1	Zinc finger protein 134	EFO_0004747	Sun B	29875488	European	2017	0.0462	0.0305	0.129	+	3301	1	IVNT	Sun-B_pQTL_EUR_2017
rs579459	rs579459	chr9:136154168	chr9:133278724	C	T	rs651007	chr9:136153875	chr9:133278431	T	C	1	1	1	Acylphosphatase-2	EFO_0004747	Sun B	29875488	European	2017	-0.0461	0.0304	0.129	-	3301	1	IVNT	Sun-B_pQTL_EUR_2017
rs579459	rs579459	chr9:136154168	chr9:133278724	C	T	rs651007	chr9:136153875	chr9:133278431	T	C	1	1	1	Caseinolytic peptidase B protein homolog	EFO_0004747	Sun B	29875488	European	2017	-0.0461	0.0304	0.129	-	3301	1	IVNT	Sun-B_pQTL_EUR_2017
rs579459	rs579459	chr9:136154168	chr9:133278724	C	T	rs651007	chr9:136153875	chr9:133278431	T	C	1	1	1	Dickkopf-related protein 3	EFO_0004747	Sun B	29875488	European	2017	-0.0463	0.0304	0.129	-	3301	1	IVNT	Sun-B_pQTL_EUR_2017
rs579459	rs579459	chr9:136154168	chr9:133278724	C	T	rs651007	chr9:136153875	chr9:133278431	T	C	1	1	1	ETS-related transcription factor Elf-5	EFO_0004747	Sun B	29875488	European	2017	0.0462	0.0304	0.129	+	3301	1	IVNT	Sun-B_pQTL_EUR_2017
rs579459	rs579459	chr9:136154168	chr9:133278724	C	T	rs651007	chr9:136153875	chr9:133278431	T	C	1	1	1	Heat shock protein HSP 90-alpha/beta	EFO_0004747	Sun B	29875488	European	2017	-0.0461	0.0304	0.129	-	3301	1	IVNT	Sun-B_pQTL_EUR_2017
rs579459	rs579459	chr9:136154168	chr9:133278724	C	T	rs651007	chr9:136153875	chr9:133278431	T	C	1	1	1	Hephaestin-like protein 1	EFO_0004747	Sun B	29875488	European	2017	0.0463	0.0304	0.129	+	3301	1	IVNT	Sun-B_pQTL_EUR_2017
rs579459	rs579459	chr9:136154168	chr9:133278724	C	T	rs651007	chr9:136153875	chr9:133278431	T	C	1	1	1	Killer cell immunoglobulin-like receptor 2DL4	EFO_0004747	Sun B	29875488	European	2017	-0.0461	0.0304	0.129	-	3301	1	IVNT	Sun-B_pQTL_EUR_2017
rs579459	rs579459	chr9:136154168	chr9:133278724	C	T	rs651007	chr9:136153875	chr9:133278431	T	C	1	1	1	Leucine-rich repeat, immunoglobulin-like domain and transmembrane domain-containing protein 3	EFO_0004747	Sun B	29875488	European	2017	0.0462	0.0304	0.129	+	3301	1	IVNT	Sun-B_pQTL_EUR_2017
rs579459	rs579459	chr9:136154168	chr9:133278724	C	T	rs651007	chr9:136153875	chr9:133278431	T	C	1	1	1	Pro-FMRFamide-related neuropeptide FF	EFO_0004747	Sun B	29875488	European	2017	-0.0463	0.0304	0.129	-	3301	1	IVNT	Sun-B_pQTL_EUR_2017
rs579459	rs579459	chr9:136154168	chr9:133278724	C	T	rs651007	chr9:136153875	chr9:133278431	T	C	1	1	1	Ubiquitin-fold modifier-conjugating enzyme 1	EFO_0004747	Sun B	29875488	European	2017	-0.0461	0.0304	0.129	-	3301	1	IVNT	Sun-B_pQTL_EUR_2017
rs579459	rs579459	chr9:136154168	chr9:133278724	C	T	rs649129	chr9:136154304	-	T	C	1	1	1	C-C motif chemokine 3	EFO_0004747	Folkersen L	28369058	European	2017	0.0432	0.0285	0.129	+	3394	1	-	Folkersen-L_Proteins_EUR_2017
rs579459	rs579459	chr9:136154168	chr9:133278724	C	T	rs649129	chr9:136154304	-	T	C	1	1	1	26S proteasome non-ATPase regulatory subunit 7	EFO_0004747	Sun B	29875488	European	2017	-0.0466	0.0307	0.129	-	3301	1	IVNT	Sun-B_pQTL_EUR_2017
rs579459	rs579459	chr9:136154168	chr9:133278724	C	T	rs649129	chr9:136154304	-	T	C	1	1	1	Acid ceramidase	EFO_0004747	Sun B	29875488	European	2017	-0.0467	0.0307	0.129	-	3301	1	IVNT	Sun-B_pQTL_EUR_2017
rs579459	rs579459	chr9:136154168	chr9:133278724	C	T	rs649129	chr9:136154304	-	T	C	1	1	1	Dermatopontin	EFO_0004747	Sun B	29875488	European	2017	0.0465	0.0307	0.129	+	3301	1	IVNT	Sun-B_pQTL_EUR_2017
rs579459	rs579459	chr9:136154168	chr9:133278724	C	T	rs649129	chr9:136154304	-	T	C	1	1	1	Disintegrin and metalloproteinase domain-containing protein 19	EFO_0004747	Sun B	29875488	European	2017	0.0465	0.0307	0.129	+	3301	1	IVNT	Sun-B_pQTL_EUR_2017
rs579459	rs579459	chr9:136154168	chr9:133278724	C	T	rs649129	chr9:136154304	-	T	C	1	1	1	Gamma-aminobutyric acid receptor-associated protein-like 2	EFO_0004747	Sun B	29875488	European	2017	-0.0467	0.0307	0.129	-	3301	1	IVNT	Sun-B_pQTL_EUR_2017
rs579459	rs579459	chr9:136154168	chr9:133278724	C	T	rs649129	chr9:136154304	-	T	C	1	1	1	Glypican-6	EFO_0004747	Sun B	29875488	European	2017	-0.0466	0.0307	0.129	-	3301	1	IVNT	Sun-B_pQTL_EUR_2017
rs579459	rs579459	chr9:136154168	chr9:133278724	C	T	rs649129	chr9:136154304	-	T	C	1	1	1	HemK methyltransferase family member 2	EFO_0004747	Sun B	29875488	European	2017	-0.0468	0.0307	0.129	-	3301	1	IVNT	Sun-B_pQTL_EUR_2017
rs579459	rs579459	chr9:136154168	chr9:133278724	C	T	rs649129	chr9:136154304	-	T	C	1	1	1	Interleukin-2 receptor subunit alpha	EFO_0004747	Sun B	29875488	European	2017	-0.0466	0.0307	0.129	-	3301	1	IVNT	Sun-B_pQTL_EUR_2017
rs579459	rs579459	chr9:136154168	chr9:133278724	C	T	rs649129	chr9:136154304	-	T	C	1	1	1	Janus kinase and microtubule-interacting protein 3	EFO_0004747	Sun B	29875488	European	2017	-0.0467	0.0307	0.129	-	3301	1	IVNT	Sun-B_pQTL_EUR_2017
rs579459	rs579459	chr9:136154168	chr9:133278724	C	T	rs649129	chr9:136154304	-	T	C	1	1	1	Kallikrein-11	EFO_0004747	Sun B	29875488	European	2017	-0.0465	0.0307	0.129	-	3301	1	IVNT	Sun-B_pQTL_EUR_2017
rs579459	rs579459	chr9:136154168	chr9:133278724	C	T	rs649129	chr9:136154304	-	T	C	1	1	1	Matrix-remodeling-associated protein 8	EFO_0004747	Sun B	29875488	European	2017	0.0465	0.0307	0.129	+	3301	1	IVNT	Sun-B_pQTL_EUR_2017
rs579459	rs579459	chr9:136154168	chr9:133278724	C	T	rs649129	chr9:136154304	-	T	C	1	1	1	Myotonin-protein kinase	EFO_0004747	Sun B	29875488	European	2017	0.0467	0.0307	0.129	+	3301	1	IVNT	Sun-B_pQTL_EUR_2017
rs579459	rs579459	chr9:136154168	chr9:133278724	C	T	rs649129	chr9:136154304	-	T	C	1	1	1	RING finger protein 219	EFO_0004747	Sun B	29875488	European	2017	0.0464	0.0307	0.129	+	3301	1	IVNT	Sun-B_pQTL_EUR_2017
rs579459	rs579459	chr9:136154168	chr9:133278724	C	T	rs649129	chr9:136154304	-	T	C	1	1	1	Regulator of microtubule dynamics protein 1	EFO_0004747	Sun B	29875488	European	2017	-0.0465	0.0307	0.129	-	3301	1	IVNT	Sun-B_pQTL_EUR_2017
rs579459	rs579459	chr9:136154168	chr9:133278724	C	T	rs649129	chr9:136154304	-	T	C	1	1	1	SPARC	EFO_0004747	Sun B	29875488	European	2017	-0.0465	0.0307	0.129	-	3301	1	IVNT	Sun-B_pQTL_EUR_2017
rs579459	rs579459	chr9:136154168	chr9:133278724	C	T	rs649129	chr9:136154304	-	T	C	1	1	1	Transferrin receptor protein 1	EFO_0004747	Sun B	29875488	European	2017	0.0466	0.0307	0.129	+	3301	1	IVNT	Sun-B_pQTL_EUR_2017
rs579459	rs579459	chr9:136154168	chr9:133278724	C	T	rs649129	chr9:136154304	-	T	C	1	1	1	Vesicle-associated membrane protein 3	EFO_0004747	Sun B	29875488	European	2017	0.0465	0.0307	0.129	+	3301	1	IVNT	Sun-B_pQTL_EUR_2017
rs579459	rs579459	chr9:136154168	chr9:133278724	C	T	rs495828	chr9:136154867	chr9:133279294	T	G	1	1	1	Ankyrin repeat domain-containing protein 46	EFO_0004747	Sun B	29875488	European	2017	0.0465	0.0305	0.129	+	3301	1	IVNT	Sun-B_pQTL_EUR_2017
rs579459	rs579459	chr9:136154168	chr9:133278724	C	T	rs495828	chr9:136154867	chr9:133279294	T	G	1	1	1	Collectin-12	EFO_0004747	Sun B	29875488	European	2017	0.0462	0.0305	0.129	+	3301	1	IVNT	Sun-B_pQTL_EUR_2017
rs579459	rs579459	chr9:136154168	chr9:133278724	C	T	rs495828	chr9:136154867	chr9:133279294	T	G	1	1	1	Creatine kinase B-type	EFO_0004747	Sun B	29875488	European	2017	0.0464	0.0305	0.129	+	3301	1	IVNT	Sun-B_pQTL_EUR_2017
rs579459	rs579459	chr9:136154168	chr9:133278724	C	T	rs495828	chr9:136154867	chr9:133279294	T	G	1	1	1	E3 ubiquitin-protein ligase RNF128	EFO_0004747	Sun B	29875488	European	2017	0.0465	0.0305	0.129	+	3301	1	IVNT	Sun-B_pQTL_EUR_2017
rs579459	rs579459	chr9:136154168	chr9:133278724	C	T	rs495828	chr9:136154867	chr9:133279294	T	G	1	1	1	E3 ubiquitin-protein ligase RNF34	EFO_0004747	Sun B	29875488	European	2017	0.0462	0.0305	0.129	+	3301	1	IVNT	Sun-B_pQTL_EUR_2017
rs579459	rs579459	chr9:136154168	chr9:133278724	C	T	rs495828	chr9:136154867	chr9:133279294	T	G	1	1	1	Lysosomal protective protein	EFO_0004747	Sun B	29875488	European	2017	-0.0464	0.0305	0.129	-	3301	1	IVNT	Sun-B_pQTL_EUR_2017
rs579459	rs579459	chr9:136154168	chr9:133278724	C	T	rs495828	chr9:136154867	chr9:133279294	T	G	1	1	1	Mitogen-activated protein kinase 13	EFO_0004747	Sun B	29875488	European	2017	-0.0462	0.0305	0.129	-	3301	1	IVNT	Sun-B_pQTL_EUR_2017
rs579459	rs579459	chr9:136154168	chr9:133278724	C	T	rs495828	chr9:136154867	chr9:133279294	T	G	1	1	1	Serine/threonine-protein kinase 16	EFO_0004747	Sun B	29875488	European	2017	0.0463	0.0305	0.129	+	3301	1	IVNT	Sun-B_pQTL_EUR_2017
rs579459	rs579459	chr9:136154168	chr9:133278724	C	T	rs495828	chr9:136154867	chr9:133279294	T	G	1	1	1	Tumor necrosis factor receptor superfamily member 16	EFO_0004747	Sun B	29875488	European	2017	-0.0462	0.0305	0.129	-	3301	1	IVNT	Sun-B_pQTL_EUR_2017
rs579459	rs579459	chr9:136154168	chr9:133278724	C	T	rs495828	chr9:136154867	chr9:133279294	T	G	1	1	1	Vascular endothelial growth factor A, isoform 121	EFO_0004747	Sun B	29875488	European	2017	-0.0464	0.0305	0.129	-	3301	1	IVNT	Sun-B_pQTL_EUR_2017
rs579459	rs579459	chr9:136154168	chr9:133278724	C	T	rs600038	chr9:136151806	chr9:133276354	C	T	1	0.99411	1	Acid sphingomyelinase-like phosphodiesterase 3a	EFO_0004747	Sun B	29875488	European	2017	-0.0462	0.0305	0.129	-	3301	1	IVNT	Sun-B_pQTL_EUR_2017
rs579459	rs579459	chr9:136154168	chr9:133278724	C	T	rs600038	chr9:136151806	chr9:133276354	C	T	1	0.99411	1	Alanine--tRNA ligase, cytoplasmic	EFO_0004747	Sun B	29875488	European	2017	-0.0461	0.0304	0.129	-	3301	1	IVNT	Sun-B_pQTL_EUR_2017
rs579459	rs579459	chr9:136154168	chr9:133278724	C	T	rs600038	chr9:136151806	chr9:133276354	C	T	1	0.99411	1	Apolipoprotein M	EFO_0004747	Sun B	29875488	European	2017	0.0461	0.0305	0.129	+	3301	1	IVNT	Sun-B_pQTL_EUR_2017
rs579459	rs579459	chr9:136154168	chr9:133278724	C	T	rs600038	chr9:136151806	chr9:133276354	C	T	1	0.99411	1	Beta-defensin 121	EFO_0004747	Sun B	29875488	European	2017	-0.0462	0.0305	0.129	-	3301	1	IVNT	Sun-B_pQTL_EUR_2017
rs579459	rs579459	chr9:136154168	chr9:133278724	C	T	rs600038	chr9:136151806	chr9:133276354	C	T	1	0.99411	1	Ectonucleoside triphosphate diphosphohydrolase 6	EFO_0004747	Sun B	29875488	European	2017	0.0464	0.0305	0.129	+	3301	1	IVNT	Sun-B_pQTL_EUR_2017
rs579459	rs579459	chr9:136154168	chr9:133278724	C	T	rs600038	chr9:136151806	chr9:133276354	C	T	1	0.99411	1	Leucine-rich repeat, immunoglobulin-like domain and transmembrane domain-containing protein 3	EFO_0004747	Sun B	29875488	European	2017	0.0464	0.0305	0.129	+	3301	1	IVNT	Sun-B_pQTL_EUR_2017
rs579459	rs579459	chr9:136154168	chr9:133278724	C	T	rs600038	chr9:136151806	chr9:133276354	C	T	1	0.99411	1	Synaptic vesicle glycoprotein 2A	EFO_0004747	Sun B	29875488	European	2017	0.0464	0.0305	0.129	+	3301	1	IVNT	Sun-B_pQTL_EUR_2017
rs579459	rs579459	chr9:136154168	chr9:133278724	C	T	rs600038	chr9:136151806	chr9:133276354	C	T	1	0.99411	1	WAP, Kazal, immunoglobulin, Kunitz and NTR domain-containing protein 2	EFO_0004747	Sun B	29875488	European	2017	0.0462	0.0305	0.129	+	3301	1	IVNT	Sun-B_pQTL_EUR_2017
rs579459	rs579459	chr9:136154168	chr9:133278724	C	T	rs635634	chr9:136155000	chr9:133279427	T	C	1	0.83452	1	Activated Protein C	EFO_0004747	Sun B	29875488	European	2017	-0.0493	0.0323	0.129	-	3301	1	IVNT	Sun-B_pQTL_EUR_2017
rs579459	rs579459	chr9:136154168	chr9:133278724	C	T	rs635634	chr9:136155000	chr9:133279427	T	C	1	0.83452	1	Bactericidal permeability-increasing protein	EFO_0004747	Sun B	29875488	European	2017	-0.0491	0.0323	0.129	-	3301	1	IVNT	Sun-B_pQTL_EUR_2017
rs579459	rs579459	chr9:136154168	chr9:133278724	C	T	rs635634	chr9:136155000	chr9:133279427	T	C	1	0.83452	1	C-X-C motif chemokine 9	EFO_0004747	Sun B	29875488	European	2017	0.0492	0.0323	0.129	+	3301	1	IVNT	Sun-B_pQTL_EUR_2017
rs579459	rs579459	chr9:136154168	chr9:133278724	C	T	rs635634	chr9:136155000	chr9:133279427	T	C	1	0.83452	1	Calcium/calmodulin-dependent protein kinase type II subunit alpha	EFO_0004747	Sun B	29875488	European	2017	-0.0491	0.0323	0.129	-	3301	1	IVNT	Sun-B_pQTL_EUR_2017
rs579459	rs579459	chr9:136154168	chr9:133278724	C	T	rs635634	chr9:136155000	chr9:133279427	T	C	1	0.83452	1	Induced myeloid leukemia cell differentiation protein Mcl-1	EFO_0004747	Sun B	29875488	European	2017	0.049	0.0323	0.129	+	3301	1	IVNT	Sun-B_pQTL_EUR_2017
rs579459	rs579459	chr9:136154168	chr9:133278724	C	T	rs635634	chr9:136155000	chr9:133279427	T	C	1	0.83452	1	Insulin-like 3	EFO_0004747	Sun B	29875488	European	2017	0.0491	0.0323	0.129	+	3301	1	IVNT	Sun-B_pQTL_EUR_2017
rs579459	rs579459	chr9:136154168	chr9:133278724	C	T	rs635634	chr9:136155000	chr9:133279427	T	C	1	0.83452	1	Interleukin-22 receptor subunit alpha-2	EFO_0004747	Sun B	29875488	European	2017	-0.0492	0.0323	0.129	-	3301	1	IVNT	Sun-B_pQTL_EUR_2017
rs579459	rs579459	chr9:136154168	chr9:133278724	C	T	rs635634	chr9:136155000	chr9:133279427	T	C	1	0.83452	1	Lactosylceramide 4-alpha-galactosyltransferase	EFO_0004747	Sun B	29875488	European	2017	0.049	0.0323	0.129	+	3301	1	IVNT	Sun-B_pQTL_EUR_2017
rs579459	rs579459	chr9:136154168	chr9:133278724	C	T	rs635634	chr9:136155000	chr9:133279427	T	C	1	0.83452	1	Leukocyte immunoglobulin-like receptor subfamily A member 5	EFO_0004747	Sun B	29875488	European	2017	0.0489	0.0323	0.129	+	3301	1	IVNT	Sun-B_pQTL_EUR_2017
rs579459	rs579459	chr9:136154168	chr9:133278724	C	T	rs635634	chr9:136155000	chr9:133279427	T	C	1	0.83452	1	Membrane-associated progesterone receptor component 2	EFO_0004747	Sun B	29875488	European	2017	-0.0491	0.0323	0.129	-	3301	1	IVNT	Sun-B_pQTL_EUR_2017
rs579459	rs579459	chr9:136154168	chr9:133278724	C	T	rs635634	chr9:136155000	chr9:133279427	T	C	1	0.83452	1	Multimerin-2	EFO_0004747	Sun B	29875488	European	2017	-0.0492	0.0323	0.129	-	3301	1	IVNT	Sun-B_pQTL_EUR_2017
rs579459	rs579459	chr9:136154168	chr9:133278724	C	T	rs635634	chr9:136155000	chr9:133279427	T	C	1	0.83452	1	Osteomodulin	EFO_0004747	Sun B	29875488	European	2017	-0.0489	0.0323	0.129	-	3301	1	IVNT	Sun-B_pQTL_EUR_2017
rs579459	rs579459	chr9:136154168	chr9:133278724	C	T	rs635634	chr9:136155000	chr9:133279427	T	C	1	0.83452	1	Splicing factor 1	EFO_0004747	Sun B	29875488	European	2017	-0.0492	0.0323	0.129	-	3301	1	IVNT	Sun-B_pQTL_EUR_2017
rs579459	rs579459	chr9:136154168	chr9:133278724	C	T	rs635634	chr9:136155000	chr9:133279427	T	C	1	0.83452	1	Transmembrane protein 59-like	EFO_0004747	Sun B	29875488	European	2017	0.0492	0.0323	0.129	+	3301	1	IVNT	Sun-B_pQTL_EUR_2017
rs579459	rs579459	chr9:136154168	chr9:133278724	C	T	rs635634	chr9:136155000	chr9:133279427	T	C	1	0.83452	1	Voltage-gated potassium channel subunit beta-2	EFO_0004747	Sun B	29875488	European	2017	-0.0492	0.0323	0.129	-	3301	1	IVNT	Sun-B_pQTL_EUR_2017
rs579459	rs579459	chr9:136154168	chr9:133278724	C	T	chr9:136149399	chr9:136149399	chr9:133273983	A	G	1	0.82865	0.9932	Calcipressin-1	EFO_0004747	Sun B	29875488	European	2017	0.0487	0.0322	0.129	+	3301	1	IVNT	Sun-B_pQTL_EUR_2017
rs579459	rs579459	chr9:136154168	chr9:133278724	C	T	chr9:136149399	chr9:136149399	chr9:133273983	A	G	1	0.82865	0.9932	Calnexin	EFO_0004747	Sun B	29875488	European	2017	0.0488	0.0322	0.129	+	3301	1	IVNT	Sun-B_pQTL_EUR_2017
rs579459	rs579459	chr9:136154168	chr9:133278724	C	T	chr9:136149399	chr9:136149399	chr9:133273983	A	G	1	0.82865	0.9932	Coiled-coil-helix-coiled-coil-helix domain-containing protein 2	EFO_0004747	Sun B	29875488	European	2017	0.0487	0.0321	0.129	+	3301	1	IVNT	Sun-B_pQTL_EUR_2017
rs579459	rs579459	chr9:136154168	chr9:133278724	C	T	chr9:136149399	chr9:136149399	chr9:133273983	A	G	1	0.82865	0.9932	Cytohesin-4	EFO_0004747	Sun B	29875488	European	2017	0.0489	0.0322	0.129	+	3301	1	IVNT	Sun-B_pQTL_EUR_2017
rs579459	rs579459	chr9:136154168	chr9:133278724	C	T	chr9:136149399	chr9:136149399	chr9:133273983	A	G	1	0.82865	0.9932	Dipeptidase 1	EFO_0004747	Sun B	29875488	European	2017	0.0487	0.0322	0.129	+	3301	1	IVNT	Sun-B_pQTL_EUR_2017
rs579459	rs579459	chr9:136154168	chr9:133278724	C	T	chr9:136149399	chr9:136149399	chr9:133273983	A	G	1	0.82865	0.9932	Endoplasmic reticulum mannosyl-oligosaccharide 1,2-alpha-mannosidase	EFO_0004747	Sun B	29875488	European	2017	0.0488	0.0322	0.129	+	3301	1	IVNT	Sun-B_pQTL_EUR_2017
rs579459	rs579459	chr9:136154168	chr9:133278724	C	T	chr9:136149399	chr9:136149399	chr9:133273983	A	G	1	0.82865	0.9932	Induced myeloid leukemia cell differentiation protein Mcl-1	EFO_0004747	Sun B	29875488	European	2017	0.0488	0.0322	0.129	+	3301	1	IVNT	Sun-B_pQTL_EUR_2017
rs579459	rs579459	chr9:136154168	chr9:133278724	C	T	chr9:136149399	chr9:136149399	chr9:133273983	A	G	1	0.82865	0.9932	Insulin-degrading enzyme	EFO_0004747	Sun B	29875488	European	2017	0.0488	0.0322	0.129	+	3301	1	IVNT	Sun-B_pQTL_EUR_2017
rs579459	rs579459	chr9:136154168	chr9:133278724	C	T	chr9:136149399	chr9:136149399	chr9:133273983	A	G	1	0.82865	0.9932	Major prion protein	EFO_0004747	Sun B	29875488	European	2017	0.0489	0.0322	0.129	+	3301	1	IVNT	Sun-B_pQTL_EUR_2017
rs579459	rs579459	chr9:136154168	chr9:133278724	C	T	chr9:136149399	chr9:136149399	chr9:133273983	A	G	1	0.82865	0.9932	Nidogen-2	EFO_0004747	Sun B	29875488	European	2017	-0.0487	0.0322	0.129	-	3301	1	IVNT	Sun-B_pQTL_EUR_2017
rs579459	rs579459	chr9:136154168	chr9:133278724	C	T	chr9:136149399	chr9:136149399	chr9:133273983	A	G	1	0.82865	0.9932	Pterin-4-alpha-carbinolamine dehydratase	EFO_0004747	Sun B	29875488	European	2017	-0.0488	0.0321	0.129	-	3301	1	IVNT	Sun-B_pQTL_EUR_2017
rs579459	rs579459	chr9:136154168	chr9:133278724	C	T	chr9:136149399	chr9:136149399	chr9:133273983	A	G	1	0.82865	0.9932	Serine palmitoyltransferase 1	EFO_0004747	Sun B	29875488	European	2017	-0.049	0.0322	0.129	-	3301	1	IVNT	Sun-B_pQTL_EUR_2017
rs579459	rs579459	chr9:136154168	chr9:133278724	C	T	chr9:136149399	chr9:136149399	chr9:133273983	A	G	1	0.82865	0.9932	tRNA (guanine-N(7)-)-methyltransferase	EFO_0004747	Sun B	29875488	European	2017	0.0489	0.0322	0.129	+	3301	1	IVNT	Sun-B_pQTL_EUR_2017
rs579459	rs579459	chr9:136154168	chr9:133278724	C	T	rs532436	chr9:136149830	chr9:133274414	A	G	1	0.82865	0.9932	Dickkopf-related protein 1	EFO_0004747	Sun B	29875488	European	2017	-0.0489	0.0321	0.129	-	3301	1	IVNT	Sun-B_pQTL_EUR_2017
rs579459	rs579459	chr9:136154168	chr9:133278724	C	T	rs532436	chr9:136149830	chr9:133274414	A	G	1	0.82865	0.9932	Endoplasmic reticulum resident protein 44	EFO_0004747	Sun B	29875488	European	2017	-0.0487	0.0321	0.129	-	3301	1	IVNT	Sun-B_pQTL_EUR_2017
rs579459	rs579459	chr9:136154168	chr9:133278724	C	T	rs532436	chr9:136149830	chr9:133274414	A	G	1	0.82865	0.9932	Integral membrane protein 2B	EFO_0004747	Sun B	29875488	European	2017	-0.0487	0.0321	0.129	-	3301	1	IVNT	Sun-B_pQTL_EUR_2017
rs579459	rs579459	chr9:136154168	chr9:133278724	C	T	rs532436	chr9:136149830	chr9:133274414	A	G	1	0.82865	0.9932	Neuroligin-4, X-linked	EFO_0004747	Sun B	29875488	European	2017	-0.049	0.0321	0.129	-	3301	1	IVNT	Sun-B_pQTL_EUR_2017
rs579459	rs579459	chr9:136154168	chr9:133278724	C	T	rs532436	chr9:136149830	chr9:133274414	A	G	1	0.82865	0.9932	Osteocalcin	EFO_0004747	Sun B	29875488	European	2017	-0.0488	0.0321	0.129	-	3301	1	IVNT	Sun-B_pQTL_EUR_2017
rs579459	rs579459	chr9:136154168	chr9:133278724	C	T	rs532436	chr9:136149830	chr9:133274414	A	G	1	0.82865	0.9932	Pleckstrin homology domain-containing family A member 1	EFO_0004747	Sun B	29875488	European	2017	0.049	0.0321	0.129	+	3301	1	IVNT	Sun-B_pQTL_EUR_2017
rs579459	rs579459	chr9:136154168	chr9:133278724	C	T	rs532436	chr9:136149830	chr9:133274414	A	G	1	0.82865	0.9932	Pregnancy-specific beta-1-glycoprotein 9	EFO_0004747	Sun B	29875488	European	2017	-0.049	0.0321	0.129	-	3301	1	IVNT	Sun-B_pQTL_EUR_2017
rs579459	rs579459	chr9:136154168	chr9:133278724	C	T	rs532436	chr9:136149830	chr9:133274414	A	G	1	0.82865	0.9932	Tumor necrosis factor ligand superfamily member 15	EFO_0004747	Sun B	29875488	European	2017	-0.0489	0.0321	0.129	-	3301	1	IVNT	Sun-B_pQTL_EUR_2017
rs579459	rs579459	chr9:136154168	chr9:133278724	C	T	rs532436	chr9:136149830	chr9:133274414	A	G	1	0.82865	0.9932	Ubiquitin-like protein 4A	EFO_0004747	Sun B	29875488	European	2017	-0.0488	0.0321	0.129	-	3301	1	IVNT	Sun-B_pQTL_EUR_2017
rs579459	rs579459	chr9:136154168	chr9:133278724	C	T	chr9:136151579	chr9:136151579	chr9:133276163	T	TGGTGCAGGCGCAGGAAAAAATTGTGGCAATTCCTCA	1	0.82865	0.9932	Angiopoietin-related protein 1	EFO_0004747	Sun B	29875488	European	2017	-0.0489	0.0321	0.129	-	3301	1	IVNT	Sun-B_pQTL_EUR_2017
rs579459	rs579459	chr9:136154168	chr9:133278724	C	T	chr9:136151579	chr9:136151579	chr9:133276163	T	TGGTGCAGGCGCAGGAAAAAATTGTGGCAATTCCTCA	1	0.82865	0.9932	Calcium-binding protein 8	EFO_0004747	Sun B	29875488	European	2017	-0.0488	0.0321	0.129	-	3301	1	IVNT	Sun-B_pQTL_EUR_2017
rs579459	rs579459	chr9:136154168	chr9:133278724	C	T	chr9:136151579	chr9:136151579	chr9:133276163	T	TGGTGCAGGCGCAGGAAAAAATTGTGGCAATTCCTCA	1	0.82865	0.9932	Connective tissue growth factor	EFO_0004747	Sun B	29875488	European	2017	-0.0487	0.0321	0.129	-	3301	1	IVNT	Sun-B_pQTL_EUR_2017
rs579459	rs579459	chr9:136154168	chr9:133278724	C	T	chr9:136151579	chr9:136151579	chr9:133276163	T	TGGTGCAGGCGCAGGAAAAAATTGTGGCAATTCCTCA	1	0.82865	0.9932	Erythropoietin	EFO_0004747	Sun B	29875488	European	2017	0.0488	0.0321	0.129	+	3301	1	IVNT	Sun-B_pQTL_EUR_2017
rs579459	rs579459	chr9:136154168	chr9:133278724	C	T	chr9:136151579	chr9:136151579	chr9:133276163	T	TGGTGCAGGCGCAGGAAAAAATTGTGGCAATTCCTCA	1	0.82865	0.9932	Histone H1.2	EFO_0004747	Sun B	29875488	European	2017	-0.0487	0.0321	0.129	-	3301	1	IVNT	Sun-B_pQTL_EUR_2017
rs579459	rs579459	chr9:136154168	chr9:133278724	C	T	chr9:136151579	chr9:136151579	chr9:133276163	T	TGGTGCAGGCGCAGGAAAAAATTGTGGCAATTCCTCA	1	0.82865	0.9932	Histone-lysine N-methyltransferase SUV420H2	EFO_0004747	Sun B	29875488	European	2017	0.0486	0.0321	0.129	+	3301	1	IVNT	Sun-B_pQTL_EUR_2017
rs579459	rs579459	chr9:136154168	chr9:133278724	C	T	chr9:136151579	chr9:136151579	chr9:133276163	T	TGGTGCAGGCGCAGGAAAAAATTGTGGCAATTCCTCA	1	0.82865	0.9932	Lactoperoxidase	EFO_0004747	Sun B	29875488	European	2017	0.0486	0.0321	0.129	+	3301	1	IVNT	Sun-B_pQTL_EUR_2017
rs579459	rs579459	chr9:136154168	chr9:133278724	C	T	chr9:136151579	chr9:136151579	chr9:133276163	T	TGGTGCAGGCGCAGGAAAAAATTGTGGCAATTCCTCA	1	0.82865	0.9932	Lactosylceramide 4-alpha-galactosyltransferase	EFO_0004747	Sun B	29875488	European	2017	0.0487	0.0321	0.129	+	3301	1	IVNT	Sun-B_pQTL_EUR_2017
rs579459	rs579459	chr9:136154168	chr9:133278724	C	T	chr9:136151579	chr9:136151579	chr9:133276163	T	TGGTGCAGGCGCAGGAAAAAATTGTGGCAATTCCTCA	1	0.82865	0.9932	Lactotransferrin	EFO_0004747	Sun B	29875488	European	2017	-0.0489	0.0321	0.129	-	3301	1	IVNT	Sun-B_pQTL_EUR_2017
rs579459	rs579459	chr9:136154168	chr9:133278724	C	T	chr9:136151579	chr9:136151579	chr9:133276163	T	TGGTGCAGGCGCAGGAAAAAATTGTGGCAATTCCTCA	1	0.82865	0.9932	Noggin	EFO_0004747	Sun B	29875488	European	2017	-0.0489	0.0321	0.129	-	3301	1	IVNT	Sun-B_pQTL_EUR_2017
rs579459	rs579459	chr9:136154168	chr9:133278724	C	T	chr9:136151579	chr9:136151579	chr9:133276163	T	TGGTGCAGGCGCAGGAAAAAATTGTGGCAATTCCTCA	1	0.82865	0.9932	Prestin	EFO_0004747	Sun B	29875488	European	2017	0.0488	0.0321	0.129	+	3301	1	IVNT	Sun-B_pQTL_EUR_2017
rs579459	rs579459	chr9:136154168	chr9:133278724	C	T	chr9:136151579	chr9:136151579	chr9:133276163	T	TGGTGCAGGCGCAGGAAAAAATTGTGGCAATTCCTCA	1	0.82865	0.9932	Protein NOV homolog	EFO_0004747	Sun B	29875488	European	2017	-0.0486	0.0321	0.129	-	3301	1	IVNT	Sun-B_pQTL_EUR_2017
rs579459	rs579459	chr9:136154168	chr9:133278724	C	T	chr9:136151579	chr9:136151579	chr9:133276163	T	TGGTGCAGGCGCAGGAAAAAATTGTGGCAATTCCTCA	1	0.82865	0.9932	RING finger protein 215	EFO_0004747	Sun B	29875488	European	2017	0.0486	0.0321	0.129	+	3301	1	IVNT	Sun-B_pQTL_EUR_2017
rs579459	rs579459	chr9:136154168	chr9:133278724	C	T	chr9:136151579	chr9:136151579	chr9:133276163	T	TGGTGCAGGCGCAGGAAAAAATTGTGGCAATTCCTCA	1	0.82865	0.9932	Ribonucleoside-diphosphate reductase subunit M2 B	EFO_0004747	Sun B	29875488	European	2017	-0.0486	0.0321	0.129	-	3301	1	IVNT	Sun-B_pQTL_EUR_2017
rs579459	rs579459	chr9:136154168	chr9:133278724	C	T	chr9:136151579	chr9:136151579	chr9:133276163	T	TGGTGCAGGCGCAGGAAAAAATTGTGGCAATTCCTCA	1	0.82865	0.9932	Ubiquitin-like protein 4A	EFO_0004747	Sun B	29875488	European	2017	-0.0487	0.0321	0.129	-	3301	1	IVNT	Sun-B_pQTL_EUR_2017
rs579459	rs579459	chr9:136154168	chr9:133278724	C	T	chr9:136141870	chr9:136141870	chr9:133266456	T	C	1	0.82314	0.99316	3-hydroxyanthranilate 3,4-dioxygenase	EFO_0004747	Sun B	29875488	European	2017	0.0491	0.0322	0.129	+	3301	1	IVNT	Sun-B_pQTL_EUR_2017
rs579459	rs579459	chr9:136154168	chr9:133278724	C	T	chr9:136141870	chr9:136141870	chr9:133266456	T	C	1	0.82314	0.99316	Acid sphingomyelinase-like phosphodiesterase 3a	EFO_0004747	Sun B	29875488	European	2017	-0.0489	0.0322	0.129	-	3301	1	IVNT	Sun-B_pQTL_EUR_2017
rs579459	rs579459	chr9:136154168	chr9:133278724	C	T	chr9:136141870	chr9:136141870	chr9:133266456	T	C	1	0.82314	0.99316	Activating signal cointegrator 1 complex subunit 1	EFO_0004747	Sun B	29875488	European	2017	0.049	0.0322	0.129	+	3301	1	IVNT	Sun-B_pQTL_EUR_2017
rs579459	rs579459	chr9:136154168	chr9:133278724	C	T	chr9:136141870	chr9:136141870	chr9:133266456	T	C	1	0.82314	0.99316	Activator of 90 kDa heat shock protein ATPase homolog 1	EFO_0004747	Sun B	29875488	European	2017	-0.049	0.0322	0.129	-	3301	1	IVNT	Sun-B_pQTL_EUR_2017
rs579459	rs579459	chr9:136154168	chr9:133278724	C	T	chr9:136141870	chr9:136141870	chr9:133266456	T	C	1	0.82314	0.99316	Disintegrin and metalloproteinase domain-containing protein 19	EFO_0004747	Sun B	29875488	European	2017	0.049	0.0322	0.129	+	3301	1	IVNT	Sun-B_pQTL_EUR_2017
rs579459	rs579459	chr9:136154168	chr9:133278724	C	T	chr9:136141870	chr9:136141870	chr9:133266456	T	C	1	0.82314	0.99316	Hepatocyte nuclear factor 4-alpha	EFO_0004747	Sun B	29875488	European	2017	0.0489	0.0322	0.129	+	3301	1	IVNT	Sun-B_pQTL_EUR_2017
rs579459	rs579459	chr9:136154168	chr9:133278724	C	T	chr9:136141870	chr9:136141870	chr9:133266456	T	C	1	0.82314	0.99316	Hephaestin-like protein 1	EFO_0004747	Sun B	29875488	European	2017	0.0488	0.0322	0.129	+	3301	1	IVNT	Sun-B_pQTL_EUR_2017
rs579459	rs579459	chr9:136154168	chr9:133278724	C	T	chr9:136141870	chr9:136141870	chr9:133266456	T	C	1	0.82314	0.99316	Immunoglobulin superfamily member 8	EFO_0004747	Sun B	29875488	European	2017	0.0488	0.0322	0.129	+	3301	1	IVNT	Sun-B_pQTL_EUR_2017
rs579459	rs579459	chr9:136154168	chr9:133278724	C	T	chr9:136141870	chr9:136141870	chr9:133266456	T	C	1	0.82314	0.99316	Interleukin-13 receptor subunit alpha-1	EFO_0004747	Sun B	29875488	European	2017	0.0488	0.0322	0.129	+	3301	1	IVNT	Sun-B_pQTL_EUR_2017
rs579459	rs579459	chr9:136154168	chr9:133278724	C	T	chr9:136141870	chr9:136141870	chr9:133266456	T	C	1	0.82314	0.99316	Ladinin-1	EFO_0004747	Sun B	29875488	European	2017	0.049	0.0322	0.129	+	3301	1	IVNT	Sun-B_pQTL_EUR_2017
rs579459	rs579459	chr9:136154168	chr9:133278724	C	T	chr9:136141870	chr9:136141870	chr9:133266456	T	C	1	0.82314	0.99316	Peptide chain release factor 1-like, mitochondrial	EFO_0004747	Sun B	29875488	European	2017	-0.0488	0.0322	0.129	-	3301	1	IVNT	Sun-B_pQTL_EUR_2017
rs579459	rs579459	chr9:136154168	chr9:133278724	C	T	chr9:136141870	chr9:136141870	chr9:133266456	T	C	1	0.82314	0.99316	Profilin-2	EFO_0004747	Sun B	29875488	European	2017	0.049	0.0322	0.129	+	3301	1	IVNT	Sun-B_pQTL_EUR_2017
rs579459	rs579459	chr9:136154168	chr9:133278724	C	T	chr9:136141870	chr9:136141870	chr9:133266456	T	C	1	0.82314	0.99316	Protein delta homolog 2	EFO_0004747	Sun B	29875488	European	2017	0.049	0.0322	0.129	+	3301	1	IVNT	Sun-B_pQTL_EUR_2017
rs579459	rs579459	chr9:136154168	chr9:133278724	C	T	chr9:136141870	chr9:136141870	chr9:133266456	T	C	1	0.82314	0.99316	RUN and FYVE domain-containing protein 1	EFO_0004747	Sun B	29875488	European	2017	-0.049	0.0322	0.129	-	3301	1	IVNT	Sun-B_pQTL_EUR_2017
rs579459	rs579459	chr9:136154168	chr9:133278724	C	T	chr9:136141870	chr9:136141870	chr9:133266456	T	C	1	0.82314	0.99316	Rho guanine nucleotide exchange factor 25	EFO_0004747	Sun B	29875488	European	2017	0.0488	0.0322	0.129	+	3301	1	IVNT	Sun-B_pQTL_EUR_2017
rs579459	rs579459	chr9:136154168	chr9:133278724	C	T	chr9:136141870	chr9:136141870	chr9:133266456	T	C	1	0.82314	0.99316	Vesicle-associated membrane protein-associated protein B/C	EFO_0004747	Sun B	29875488	European	2017	0.049	0.0322	0.129	+	3301	1	IVNT	Sun-B_pQTL_EUR_2017
rs579459	rs579459	chr9:136154168	chr9:133278724	C	T	chr9:136141870	chr9:136141870	chr9:133266456	T	C	1	0.82314	0.99316	WAP, Kazal, immunoglobulin, Kunitz and NTR domain-containing protein 2	EFO_0004747	Sun B	29875488	European	2017	0.0489	0.0322	0.129	+	3301	1	IVNT	Sun-B_pQTL_EUR_2017
rs579459	rs579459	chr9:136154168	chr9:133278724	C	T	chr9:136138765	chr9:136138765	chr9:133263362	G	GCGCCCACCACTA	1	0.81767	0.99313	Alanine--tRNA ligase, cytoplasmic	EFO_0004747	Sun B	29875488	European	2017	-0.0491	0.0324	0.129	-	3301	1	IVNT	Sun-B_pQTL_EUR_2017
rs579459	rs579459	chr9:136154168	chr9:133278724	C	T	chr9:136138765	chr9:136138765	chr9:133263362	G	GCGCCCACCACTA	1	0.81767	0.99313	Alpha-1,3-mannosyl-glycoprotein 2-beta-N-acetylglucosaminyltransferase	EFO_0004747	Sun B	29875488	European	2017	0.0492	0.0324	0.129	+	3301	1	IVNT	Sun-B_pQTL_EUR_2017
rs579459	rs579459	chr9:136154168	chr9:133278724	C	T	chr9:136138765	chr9:136138765	chr9:133263362	G	GCGCCCACCACTA	1	0.81767	0.99313	Angiopoietin-related protein 7	EFO_0004747	Sun B	29875488	European	2017	0.049	0.0324	0.129	+	3301	1	IVNT	Sun-B_pQTL_EUR_2017
rs579459	rs579459	chr9:136154168	chr9:133278724	C	T	chr9:136138765	chr9:136138765	chr9:133263362	G	GCGCCCACCACTA	1	0.81767	0.99313	Aurora kinase B	EFO_0004747	Sun B	29875488	European	2017	0.0492	0.0324	0.129	+	3301	1	IVNT	Sun-B_pQTL_EUR_2017
rs579459	rs579459	chr9:136154168	chr9:133278724	C	T	chr9:136138765	chr9:136138765	chr9:133263362	G	GCGCCCACCACTA	1	0.81767	0.99313	CUB and sushi domain-containing protein 2	EFO_0004747	Sun B	29875488	European	2017	-0.0493	0.0324	0.129	-	3301	1	IVNT	Sun-B_pQTL_EUR_2017
rs579459	rs579459	chr9:136154168	chr9:133278724	C	T	chr9:136138765	chr9:136138765	chr9:133263362	G	GCGCCCACCACTA	1	0.81767	0.99313	Calcium uptake protein 3, mitochondrial	EFO_0004747	Sun B	29875488	European	2017	0.0492	0.0324	0.129	+	3301	1	IVNT	Sun-B_pQTL_EUR_2017
rs579459	rs579459	chr9:136154168	chr9:133278724	C	T	chr9:136138765	chr9:136138765	chr9:133263362	G	GCGCCCACCACTA	1	0.81767	0.99313	Desmocollin-2	EFO_0004747	Sun B	29875488	European	2017	-0.0493	0.0324	0.129	-	3301	1	IVNT	Sun-B_pQTL_EUR_2017
rs579459	rs579459	chr9:136154168	chr9:133278724	C	T	chr9:136138765	chr9:136138765	chr9:133263362	G	GCGCCCACCACTA	1	0.81767	0.99313	Grancalcin	EFO_0004747	Sun B	29875488	European	2017	-0.0491	0.0324	0.129	-	3301	1	IVNT	Sun-B_pQTL_EUR_2017
rs579459	rs579459	chr9:136154168	chr9:133278724	C	T	chr9:136138765	chr9:136138765	chr9:133263362	G	GCGCCCACCACTA	1	0.81767	0.99313	Hydroxymethylglutaryl-CoA synthase, mitochondrial	EFO_0004747	Sun B	29875488	European	2017	-0.049	0.0324	0.129	-	3301	1	IVNT	Sun-B_pQTL_EUR_2017
rs579459	rs579459	chr9:136154168	chr9:133278724	C	T	chr9:136138765	chr9:136138765	chr9:133263362	G	GCGCCCACCACTA	1	0.81767	0.99313	IGF-like family receptor 1	EFO_0004747	Sun B	29875488	European	2017	0.0492	0.0324	0.129	+	3301	1	IVNT	Sun-B_pQTL_EUR_2017
rs579459	rs579459	chr9:136154168	chr9:133278724	C	T	chr9:136138765	chr9:136138765	chr9:133263362	G	GCGCCCACCACTA	1	0.81767	0.99313	Immunoglobulin superfamily member 8	EFO_0004747	Sun B	29875488	European	2017	0.0492	0.0324	0.129	+	3301	1	IVNT	Sun-B_pQTL_EUR_2017
rs579459	rs579459	chr9:136154168	chr9:133278724	C	T	chr9:136138765	chr9:136138765	chr9:133263362	G	GCGCCCACCACTA	1	0.81767	0.99313	Macoilin	EFO_0004747	Sun B	29875488	European	2017	0.0491	0.0324	0.129	+	3301	1	IVNT	Sun-B_pQTL_EUR_2017
rs579459	rs579459	chr9:136154168	chr9:133278724	C	T	chr9:136138765	chr9:136138765	chr9:133263362	G	GCGCCCACCACTA	1	0.81767	0.99313	Prenylcysteine oxidase-like	EFO_0004747	Sun B	29875488	European	2017	-0.049	0.0324	0.129	-	3301	1	IVNT	Sun-B_pQTL_EUR_2017
rs579459	rs579459	chr9:136154168	chr9:133278724	C	T	chr9:136138765	chr9:136138765	chr9:133263362	G	GCGCCCACCACTA	1	0.81767	0.99313	Protein Wnt-7a	EFO_0004747	Sun B	29875488	European	2017	0.0492	0.0324	0.129	+	3301	1	IVNT	Sun-B_pQTL_EUR_2017
rs579459	rs579459	chr9:136154168	chr9:133278724	C	T	chr9:136138765	chr9:136138765	chr9:133263362	G	GCGCCCACCACTA	1	0.81767	0.99313	Transmembrane and coiled-coil domain-containing protein 5A	EFO_0004747	Sun B	29875488	European	2017	0.0491	0.0324	0.129	+	3301	1	IVNT	Sun-B_pQTL_EUR_2017
rs579459	rs579459	chr9:136154168	chr9:133278724	C	T	chr9:136138765	chr9:136138765	chr9:133263362	G	GCGCCCACCACTA	1	0.81767	0.99313	WAP four-disulfide core domain protein 13	EFO_0004747	Sun B	29875488	European	2017	-0.049	0.0324	0.129	-	3301	1	IVNT	Sun-B_pQTL_EUR_2017
rs579459	rs579459	chr9:136154168	chr9:133278724	C	T	chr9:136138765	chr9:136138765	chr9:133263362	G	GCGCCCACCACTA	1	0.81767	0.99313	WAP four-disulfide core domain protein 3	EFO_0004747	Sun B	29875488	European	2017	-0.0492	0.0324	0.129	-	3301	1	IVNT	Sun-B_pQTL_EUR_2017
rs579459	rs579459	chr9:136154168	chr9:133278724	C	T	chr9:136138765	chr9:136138765	chr9:133263362	G	GCGCCCACCACTA	1	0.81767	0.99313	WAP, Kazal, immunoglobulin, Kunitz and NTR domain-containing protein 2	EFO_0004747	Sun B	29875488	European	2017	0.0492	0.0324	0.129	+	3301	1	IVNT	Sun-B_pQTL_EUR_2017
rs579459	rs579459	chr9:136154168	chr9:133278724	C	T	chr9:136138765	chr9:136138765	chr9:133263362	G	GCGCCCACCACTA	1	0.81767	0.99313	tRNA (guanine-N(7)-)-methyltransferase	EFO_0004747	Sun B	29875488	European	2017	0.0491	0.0324	0.129	+	3301	1	IVNT	Sun-B_pQTL_EUR_2017
rs579459	rs579459	chr9:136154168	chr9:133278724	C	T	rs8176643	chr9:136149709	chr9:133274293	A	AC	1	0.81767	0.99313	Armadillo repeat-containing protein 5	EFO_0004747	Sun B	29875488	European	2017	0.0503	0.0332	0.129	+	3301	1	IVNT	Sun-B_pQTL_EUR_2017
rs579459	rs579459	chr9:136154168	chr9:133278724	C	T	rs8176643	chr9:136149709	chr9:133274293	A	AC	1	0.81767	0.99313	Basic salivary proline-rich protein 4	EFO_0004747	Sun B	29875488	European	2017	-0.0505	0.0331	0.129	-	3301	1	IVNT	Sun-B_pQTL_EUR_2017
rs579459	rs579459	chr9:136154168	chr9:133278724	C	T	rs8176643	chr9:136149709	chr9:133274293	A	AC	1	0.81767	0.99313	Calnexin	EFO_0004747	Sun B	29875488	European	2017	0.0504	0.0332	0.129	+	3301	1	IVNT	Sun-B_pQTL_EUR_2017
rs579459	rs579459	chr9:136154168	chr9:133278724	C	T	rs8176643	chr9:136149709	chr9:133274293	A	AC	1	0.81767	0.99313	DNA-3-methyladenine glycosylase	EFO_0004747	Sun B	29875488	European	2017	-0.0504	0.0331	0.129	-	3301	1	IVNT	Sun-B_pQTL_EUR_2017
rs579459	rs579459	chr9:136154168	chr9:133278724	C	T	rs8176643	chr9:136149709	chr9:133274293	A	AC	1	0.81767	0.99313	Grancalcin	EFO_0004747	Sun B	29875488	European	2017	-0.0502	0.0332	0.129	-	3301	1	IVNT	Sun-B_pQTL_EUR_2017
rs579459	rs579459	chr9:136154168	chr9:133278724	C	T	rs8176643	chr9:136149709	chr9:133274293	A	AC	1	0.81767	0.99313	Granzyme B	EFO_0004747	Sun B	29875488	European	2017	-0.0504	0.0332	0.129	-	3301	1	IVNT	Sun-B_pQTL_EUR_2017
rs579459	rs579459	chr9:136154168	chr9:133278724	C	T	rs8176643	chr9:136149709	chr9:133274293	A	AC	1	0.81767	0.99313	Integrin alpha-L	EFO_0004747	Sun B	29875488	European	2017	-0.0502	0.0332	0.129	-	3301	1	IVNT	Sun-B_pQTL_EUR_2017
rs579459	rs579459	chr9:136154168	chr9:133278724	C	T	rs8176643	chr9:136149709	chr9:133274293	A	AC	1	0.81767	0.99313	Major prion protein	EFO_0004747	Sun B	29875488	European	2017	0.0504	0.0331	0.129	+	3301	1	IVNT	Sun-B_pQTL_EUR_2017
rs579459	rs579459	chr9:136154168	chr9:133278724	C	T	rs8176643	chr9:136149709	chr9:133274293	A	AC	1	0.81767	0.99313	Oxytocin-neurophysin 1	EFO_0004747	Sun B	29875488	European	2017	0.0504	0.0332	0.129	+	3301	1	IVNT	Sun-B_pQTL_EUR_2017
rs579459	rs579459	chr9:136154168	chr9:133278724	C	T	rs115478735	chr9:136149711	chr9:133274295	T	A	1	0.81767	0.99313	Alpha-N-acetylgalactosaminide alpha-2,6-sialyltransferase 3	EFO_0004747	Sun B	29875488	European	2017	0.0492	0.0323	0.129	+	3301	1	IVNT	Sun-B_pQTL_EUR_2017
rs579459	rs579459	chr9:136154168	chr9:133278724	C	T	rs115478735	chr9:136149711	chr9:133274295	T	A	1	0.81767	0.99313	Cystatin-D	EFO_0004747	Sun B	29875488	European	2017	0.0491	0.0323	0.129	+	3301	1	IVNT	Sun-B_pQTL_EUR_2017
rs579459	rs579459	chr9:136154168	chr9:133278724	C	T	rs115478735	chr9:136149711	chr9:133274295	T	A	1	0.81767	0.99313	Eukaryotic initiation factor 4A-III	EFO_0004747	Sun B	29875488	European	2017	-0.049	0.0323	0.129	-	3301	1	IVNT	Sun-B_pQTL_EUR_2017
rs579459	rs579459	chr9:136154168	chr9:133278724	C	T	rs115478735	chr9:136149711	chr9:133274295	T	A	1	0.81767	0.99313	Glutathione S-transferase A1	EFO_0004747	Sun B	29875488	European	2017	-0.0489	0.0323	0.129	-	3301	1	IVNT	Sun-B_pQTL_EUR_2017
rs579459	rs579459	chr9:136154168	chr9:133278724	C	T	rs115478735	chr9:136149711	chr9:133274295	T	A	1	0.81767	0.99313	Hematopoietic prostaglandin D synthase	EFO_0004747	Sun B	29875488	European	2017	0.0488	0.0323	0.129	+	3301	1	IVNT	Sun-B_pQTL_EUR_2017
rs579459	rs579459	chr9:136154168	chr9:133278724	C	T	rs115478735	chr9:136149711	chr9:133274295	T	A	1	0.81767	0.99313	Neuroendocrine convertase 1	EFO_0004747	Sun B	29875488	European	2017	0.0491	0.0323	0.129	+	3301	1	IVNT	Sun-B_pQTL_EUR_2017
rs579459	rs579459	chr9:136154168	chr9:133278724	C	T	rs115478735	chr9:136149711	chr9:133274295	T	A	1	0.81767	0.99313	SLIT and NTRK-like protein 1	EFO_0004747	Sun B	29875488	European	2017	-0.049	0.0323	0.129	-	3301	1	IVNT	Sun-B_pQTL_EUR_2017
rs579459	rs579459	chr9:136154168	chr9:133278724	C	T	rs115478735	chr9:136149711	chr9:133274295	T	A	1	0.81767	0.99313	tRNA (guanine-N(7)-)-methyltransferase	EFO_0004747	Sun B	29875488	European	2017	0.0491	0.0323	0.129	+	3301	1	IVNT	Sun-B_pQTL_EUR_2017
rs579459	rs579459	chr9:136154168	chr9:133278724	C	T	rs651007	chr9:136153875	chr9:133278431	T	C	1	1	1	14-3-3 protein sigma	EFO_0004747	Suhre K	28240269	European	2017	0.07807	0.05143	0.1294	+	1000	1	-	Suhre-K_Proteins_EUR_2017
rs579459	rs579459	chr9:136154168	chr9:133278724	C	T	rs651007	chr9:136153875	chr9:133278431	T	C	1	1	1	Dickkopf-related protein 1	EFO_0004747	Suhre K	28240269	European	2017	0.07895	0.05211	0.1302	+	1000	1	-	Suhre-K_Proteins_EUR_2017
rs579459	rs579459	chr9:136154168	chr9:133278724	C	T	rs579459	chr9:136154168	chr9:133278724	C	T	0	1	1	C-C motif chemokine 3	EFO_0004747	Folkersen L	28369058	European	2017	0.043	0.0285	0.1306	+	3394	1	-	Folkersen-L_Proteins_EUR_2017
rs579459	rs579459	chr9:136154168	chr9:133278724	C	T	rs600038	chr9:136151806	chr9:133276354	C	T	1	0.99411	1	Follistatin	EFO_0004747	Folkersen L	28369058	European	2017	-0.0429	0.0284	0.1312	-	3394	1	-	Folkersen-L_Proteins_EUR_2017
rs579459	rs579459	chr9:136154168	chr9:133278724	C	T	rs651007	chr9:136153875	chr9:133278431	T	C	1	1	1	Interleukin-23 receptor	EFO_0004747	Suhre K	28240269	European	2017	0.07845	0.05195	0.1314	+	1000	1	-	Suhre-K_Proteins_EUR_2017
rs579459	rs579459	chr9:136154168	chr9:133278724	C	T	rs651007	chr9:136153875	chr9:133278431	T	C	1	1	1	Neuroblastoma suppressor of tumorigenicity 1	EFO_0004747	Suhre K	28240269	European	2017	-0.07694	0.05099	0.1316	-	1000	1	-	Suhre-K_Proteins_EUR_2017
rs579459	rs579459	chr9:136154168	chr9:133278724	C	T	rs651007	chr9:136153875	chr9:133278431	T	C	1	1	1	Fibroblast growth factor 1	EFO_0004747	Suhre K	28240269	European	2017	0.07834	0.05192	0.1317	+	1000	1	-	Suhre-K_Proteins_EUR_2017
rs579459	rs579459	chr9:136154168	chr9:133278724	C	T	rs579459	chr9:136154168	chr9:133278724	C	T	0	1	1	Arf-GAP with SH3 domain, ANK repeat and PH domain-containing protein 2	EFO_0004747	Sun B	29875488	European	2017	0.0459	0.0305	0.132	+	3301	1	IVNT	Sun-B_pQTL_EUR_2017
rs579459	rs579459	chr9:136154168	chr9:133278724	C	T	rs579459	chr9:136154168	chr9:133278724	C	T	0	1	1	Caseinolytic peptidase B protein homolog	EFO_0004747	Sun B	29875488	European	2017	-0.0459	0.0305	0.132	-	3301	1	IVNT	Sun-B_pQTL_EUR_2017
rs579459	rs579459	chr9:136154168	chr9:133278724	C	T	rs579459	chr9:136154168	chr9:133278724	C	T	0	1	1	Cytosolic non-specific dipeptidase	EFO_0004747	Sun B	29875488	European	2017	-0.0458	0.0305	0.132	-	3301	1	IVNT	Sun-B_pQTL_EUR_2017
rs579459	rs579459	chr9:136154168	chr9:133278724	C	T	rs579459	chr9:136154168	chr9:133278724	C	T	0	1	1	DCN1-like protein 3	EFO_0004747	Sun B	29875488	European	2017	0.0458	0.0305	0.132	+	3301	1	IVNT	Sun-B_pQTL_EUR_2017
rs579459	rs579459	chr9:136154168	chr9:133278724	C	T	rs579459	chr9:136154168	chr9:133278724	C	T	0	1	1	ETS domain-containing protein Elk-1	EFO_0004747	Sun B	29875488	European	2017	-0.0459	0.0305	0.132	-	3301	1	IVNT	Sun-B_pQTL_EUR_2017
rs579459	rs579459	chr9:136154168	chr9:133278724	C	T	rs579459	chr9:136154168	chr9:133278724	C	T	0	1	1	FAS-associated factor 2	EFO_0004747	Sun B	29875488	European	2017	0.0458	0.0305	0.132	+	3301	1	IVNT	Sun-B_pQTL_EUR_2017
rs579459	rs579459	chr9:136154168	chr9:133278724	C	T	rs579459	chr9:136154168	chr9:133278724	C	T	0	1	1	Killer cell immunoglobulin-like receptor 2DL4	EFO_0004747	Sun B	29875488	European	2017	-0.0461	0.0305	0.132	-	3301	1	IVNT	Sun-B_pQTL_EUR_2017
rs579459	rs579459	chr9:136154168	chr9:133278724	C	T	rs579459	chr9:136154168	chr9:133278724	C	T	0	1	1	Tumor necrosis factor receptor superfamily member 16	EFO_0004747	Sun B	29875488	European	2017	-0.0459	0.0305	0.132	-	3301	1	IVNT	Sun-B_pQTL_EUR_2017
rs579459	rs579459	chr9:136154168	chr9:133278724	C	T	rs579459	chr9:136154168	chr9:133278724	C	T	0	1	1	Vesicle-associated membrane protein-associated protein B/C	EFO_0004747	Sun B	29875488	European	2017	0.046	0.0305	0.132	+	3301	1	IVNT	Sun-B_pQTL_EUR_2017
rs579459	rs579459	chr9:136154168	chr9:133278724	C	T	rs651007	chr9:136153875	chr9:133278431	T	C	1	1	1	Heparin-binding EGF-like growth factor	EFO_0004747	Suhre K	28240269	European	2017	0.07956	0.05279	0.132	+	1000	1	-	Suhre-K_Proteins_EUR_2017
rs579459	rs579459	chr9:136154168	chr9:133278724	C	T	rs651007	chr9:136153875	chr9:133278431	T	C	1	1	1	Activated Protein C	EFO_0004747	Sun B	29875488	European	2017	-0.0459	0.0304	0.132	-	3301	1	IVNT	Sun-B_pQTL_EUR_2017
rs579459	rs579459	chr9:136154168	chr9:133278724	C	T	rs651007	chr9:136153875	chr9:133278431	T	C	1	1	1	Aurora kinase B	EFO_0004747	Sun B	29875488	European	2017	0.0459	0.0304	0.132	+	3301	1	IVNT	Sun-B_pQTL_EUR_2017
rs579459	rs579459	chr9:136154168	chr9:133278724	C	T	rs651007	chr9:136153875	chr9:133278431	T	C	1	1	1	BCL2/adenovirus E1B 19 kDa protein-interacting protein 3-like	EFO_0004747	Sun B	29875488	European	2017	-0.0459	0.0304	0.132	-	3301	1	IVNT	Sun-B_pQTL_EUR_2017
rs579459	rs579459	chr9:136154168	chr9:133278724	C	T	rs651007	chr9:136153875	chr9:133278431	T	C	1	1	1	COMM domain-containing protein 7	EFO_0004747	Sun B	29875488	European	2017	-0.0458	0.0304	0.132	-	3301	1	IVNT	Sun-B_pQTL_EUR_2017
rs579459	rs579459	chr9:136154168	chr9:133278724	C	T	rs651007	chr9:136153875	chr9:133278431	T	C	1	1	1	Coiled-coil-helix-coiled-coil-helix domain-containing protein 10, mitochondrial	EFO_0004747	Sun B	29875488	European	2017	-0.0458	0.0304	0.132	-	3301	1	IVNT	Sun-B_pQTL_EUR_2017
rs579459	rs579459	chr9:136154168	chr9:133278724	C	T	rs651007	chr9:136153875	chr9:133278431	T	C	1	1	1	Collectin-11	EFO_0004747	Sun B	29875488	European	2017	0.0459	0.0304	0.132	+	3301	1	IVNT	Sun-B_pQTL_EUR_2017
rs579459	rs579459	chr9:136154168	chr9:133278724	C	T	rs651007	chr9:136153875	chr9:133278431	T	C	1	1	1	Collectin-12	EFO_0004747	Sun B	29875488	European	2017	0.0456	0.0304	0.132	+	3301	1	IVNT	Sun-B_pQTL_EUR_2017
rs579459	rs579459	chr9:136154168	chr9:133278724	C	T	rs651007	chr9:136153875	chr9:133278431	T	C	1	1	1	Creatine kinase B-type	EFO_0004747	Sun B	29875488	European	2017	0.0457	0.0304	0.132	+	3301	1	IVNT	Sun-B_pQTL_EUR_2017
rs579459	rs579459	chr9:136154168	chr9:133278724	C	T	rs651007	chr9:136153875	chr9:133278431	T	C	1	1	1	ETS domain-containing protein Elk-1	EFO_0004747	Sun B	29875488	European	2017	-0.0459	0.0304	0.132	-	3301	1	IVNT	Sun-B_pQTL_EUR_2017
rs579459	rs579459	chr9:136154168	chr9:133278724	C	T	rs651007	chr9:136153875	chr9:133278431	T	C	1	1	1	Hepatocyte nuclear factor 4-alpha	EFO_0004747	Sun B	29875488	European	2017	0.0459	0.0304	0.132	+	3301	1	IVNT	Sun-B_pQTL_EUR_2017
rs579459	rs579459	chr9:136154168	chr9:133278724	C	T	rs651007	chr9:136153875	chr9:133278431	T	C	1	1	1	Interleukin-24	EFO_0004747	Sun B	29875488	European	2017	-0.0456	0.0304	0.132	-	3301	1	IVNT	Sun-B_pQTL_EUR_2017
rs579459	rs579459	chr9:136154168	chr9:133278724	C	T	rs651007	chr9:136153875	chr9:133278431	T	C	1	1	1	Polyphosphoinositide phosphatase	EFO_0004747	Sun B	29875488	European	2017	0.046	0.0304	0.132	+	3301	1	IVNT	Sun-B_pQTL_EUR_2017
rs579459	rs579459	chr9:136154168	chr9:133278724	C	T	rs651007	chr9:136153875	chr9:133278431	T	C	1	1	1	Protocadherin beta-1	EFO_0004747	Sun B	29875488	European	2017	0.0459	0.0304	0.132	+	3301	1	IVNT	Sun-B_pQTL_EUR_2017
rs579459	rs579459	chr9:136154168	chr9:133278724	C	T	rs651007	chr9:136153875	chr9:133278431	T	C	1	1	1	SH3 domain-binding protein 2	EFO_0004747	Sun B	29875488	European	2017	-0.0457	0.0304	0.132	-	3301	1	IVNT	Sun-B_pQTL_EUR_2017
rs579459	rs579459	chr9:136154168	chr9:133278724	C	T	rs651007	chr9:136153875	chr9:133278431	T	C	1	1	1	SPARC-like protein 1	EFO_0004747	Sun B	29875488	European	2017	0.0457	0.0304	0.132	+	3301	1	IVNT	Sun-B_pQTL_EUR_2017
rs579459	rs579459	chr9:136154168	chr9:133278724	C	T	rs651007	chr9:136153875	chr9:133278431	T	C	1	1	1	[Pyruvate dehydrogenase (acetyl-transferring)] kinase isozyme 2, mitochondrial	EFO_0004747	Sun B	29875488	European	2017	0.0458	0.0304	0.132	+	3301	1	IVNT	Sun-B_pQTL_EUR_2017
rs579459	rs579459	chr9:136154168	chr9:133278724	C	T	rs649129	chr9:136154304	-	T	C	1	1	1	ADP-ribosylation factor 6	EFO_0004747	Sun B	29875488	European	2017	-0.0463	0.0307	0.132	-	3301	1	IVNT	Sun-B_pQTL_EUR_2017
rs579459	rs579459	chr9:136154168	chr9:133278724	C	T	rs649129	chr9:136154304	-	T	C	1	1	1	Armadillo repeat-containing protein 5	EFO_0004747	Sun B	29875488	European	2017	0.0462	0.0307	0.132	+	3301	1	IVNT	Sun-B_pQTL_EUR_2017
rs579459	rs579459	chr9:136154168	chr9:133278724	C	T	rs649129	chr9:136154304	-	T	C	1	1	1	Beta-sarcoglycan	EFO_0004747	Sun B	29875488	European	2017	0.0463	0.0307	0.132	+	3301	1	IVNT	Sun-B_pQTL_EUR_2017
rs579459	rs579459	chr9:136154168	chr9:133278724	C	T	rs649129	chr9:136154304	-	T	C	1	1	1	DCC-interacting protein 13-alpha	EFO_0004747	Sun B	29875488	European	2017	0.0461	0.0307	0.132	+	3301	1	IVNT	Sun-B_pQTL_EUR_2017
rs579459	rs579459	chr9:136154168	chr9:133278724	C	T	rs649129	chr9:136154304	-	T	C	1	1	1	Desert hedgehog protein N-product	EFO_0004747	Sun B	29875488	European	2017	-0.0464	0.0307	0.132	-	3301	1	IVNT	Sun-B_pQTL_EUR_2017
rs579459	rs579459	chr9:136154168	chr9:133278724	C	T	rs649129	chr9:136154304	-	T	C	1	1	1	Dorsal root ganglia homeobox protein	EFO_0004747	Sun B	29875488	European	2017	0.0463	0.0307	0.132	+	3301	1	IVNT	Sun-B_pQTL_EUR_2017
rs579459	rs579459	chr9:136154168	chr9:133278724	C	T	rs649129	chr9:136154304	-	T	C	1	1	1	Endothelial cell-selective adhesion molecule	EFO_0004747	Sun B	29875488	European	2017	-0.0463	0.0307	0.132	-	3301	1	IVNT	Sun-B_pQTL_EUR_2017
rs579459	rs579459	chr9:136154168	chr9:133278724	C	T	rs649129	chr9:136154304	-	T	C	1	1	1	FAS-associated factor 2	EFO_0004747	Sun B	29875488	European	2017	0.0462	0.0307	0.132	+	3301	1	IVNT	Sun-B_pQTL_EUR_2017
rs579459	rs579459	chr9:136154168	chr9:133278724	C	T	rs649129	chr9:136154304	-	T	C	1	1	1	Forkhead box protein L2	EFO_0004747	Sun B	29875488	European	2017	0.0462	0.0307	0.132	+	3301	1	IVNT	Sun-B_pQTL_EUR_2017
rs579459	rs579459	chr9:136154168	chr9:133278724	C	T	rs649129	chr9:136154304	-	T	C	1	1	1	GRB2-related adapter protein 2	EFO_0004747	Sun B	29875488	European	2017	-0.0462	0.0307	0.132	-	3301	1	IVNT	Sun-B_pQTL_EUR_2017
rs579459	rs579459	chr9:136154168	chr9:133278724	C	T	rs649129	chr9:136154304	-	T	C	1	1	1	Histone H2A.z	EFO_0004747	Sun B	29875488	European	2017	-0.046	0.0306	0.132	-	3301	1	IVNT	Sun-B_pQTL_EUR_2017
rs579459	rs579459	chr9:136154168	chr9:133278724	C	T	rs649129	chr9:136154304	-	T	C	1	1	1	Interleukin-31	EFO_0004747	Sun B	29875488	European	2017	0.0463	0.0307	0.132	+	3301	1	IVNT	Sun-B_pQTL_EUR_2017
rs579459	rs579459	chr9:136154168	chr9:133278724	C	T	rs649129	chr9:136154304	-	T	C	1	1	1	Linker for activation of T-cells family member 2	EFO_0004747	Sun B	29875488	European	2017	0.0461	0.0307	0.132	+	3301	1	IVNT	Sun-B_pQTL_EUR_2017
rs579459	rs579459	chr9:136154168	chr9:133278724	C	T	rs649129	chr9:136154304	-	T	C	1	1	1	Neuropilin-1	EFO_0004747	Sun B	29875488	European	2017	0.0464	0.0307	0.132	+	3301	1	IVNT	Sun-B_pQTL_EUR_2017
rs579459	rs579459	chr9:136154168	chr9:133278724	C	T	rs649129	chr9:136154304	-	T	C	1	1	1	Protein FAM189A2	EFO_0004747	Sun B	29875488	European	2017	0.0462	0.0307	0.132	+	3301	1	IVNT	Sun-B_pQTL_EUR_2017
rs579459	rs579459	chr9:136154168	chr9:133278724	C	T	rs649129	chr9:136154304	-	T	C	1	1	1	Serine/threonine-protein phosphatase 2A 65 kDa regulatory subunit A alpha isoform	EFO_0004747	Sun B	29875488	European	2017	0.0463	0.0307	0.132	+	3301	1	IVNT	Sun-B_pQTL_EUR_2017
rs579459	rs579459	chr9:136154168	chr9:133278724	C	T	rs649129	chr9:136154304	-	T	C	1	1	1	UMP-CMP kinase	EFO_0004747	Sun B	29875488	European	2017	0.0463	0.0307	0.132	+	3301	1	IVNT	Sun-B_pQTL_EUR_2017
rs579459	rs579459	chr9:136154168	chr9:133278724	C	T	rs495828	chr9:136154867	chr9:133279294	T	G	1	1	1	Bifunctional polynucleotide phosphatase/kinase	EFO_0004747	Sun B	29875488	European	2017	-0.0461	0.0305	0.132	-	3301	1	IVNT	Sun-B_pQTL_EUR_2017
rs579459	rs579459	chr9:136154168	chr9:133278724	C	T	rs495828	chr9:136154867	chr9:133279294	T	G	1	1	1	Collagen alpha-1(VIII) chain	EFO_0004747	Sun B	29875488	European	2017	0.0461	0.0305	0.132	+	3301	1	IVNT	Sun-B_pQTL_EUR_2017
rs579459	rs579459	chr9:136154168	chr9:133278724	C	T	rs495828	chr9:136154867	chr9:133279294	T	G	1	1	1	Epidermal growth factor receptor	EFO_0004747	Sun B	29875488	European	2017	0.0462	0.0305	0.132	+	3301	1	IVNT	Sun-B_pQTL_EUR_2017
rs579459	rs579459	chr9:136154168	chr9:133278724	C	T	rs495828	chr9:136154867	chr9:133279294	T	G	1	1	1	Fractalkine	EFO_0004747	Sun B	29875488	European	2017	-0.0461	0.0305	0.132	-	3301	1	IVNT	Sun-B_pQTL_EUR_2017
rs579459	rs579459	chr9:136154168	chr9:133278724	C	T	rs495828	chr9:136154867	chr9:133279294	T	G	1	1	1	Interleukin-4 receptor subunit alpha	EFO_0004747	Sun B	29875488	European	2017	0.046	0.0305	0.132	+	3301	1	IVNT	Sun-B_pQTL_EUR_2017
rs579459	rs579459	chr9:136154168	chr9:133278724	C	T	rs495828	chr9:136154867	chr9:133279294	T	G	1	1	1	Mitochondrial sodium/hydrogen exchanger 9B2	EFO_0004747	Sun B	29875488	European	2017	-0.046	0.0305	0.132	-	3301	1	IVNT	Sun-B_pQTL_EUR_2017
rs579459	rs579459	chr9:136154168	chr9:133278724	C	T	rs495828	chr9:136154867	chr9:133279294	T	G	1	1	1	T-box transcription factor TBX3	EFO_0004747	Sun B	29875488	European	2017	0.046	0.0305	0.132	+	3301	1	IVNT	Sun-B_pQTL_EUR_2017
rs579459	rs579459	chr9:136154168	chr9:133278724	C	T	rs495828	chr9:136154867	chr9:133279294	T	G	1	1	1	Thyroid Stimulating Hormone	EFO_0004747	Sun B	29875488	European	2017	0.0461	0.0305	0.132	+	3301	1	IVNT	Sun-B_pQTL_EUR_2017
rs579459	rs579459	chr9:136154168	chr9:133278724	C	T	rs495828	chr9:136154867	chr9:133279294	T	G	1	1	1	Vesicular integral-membrane protein VIP36	EFO_0004747	Sun B	29875488	European	2017	0.0459	0.0305	0.132	+	3301	1	IVNT	Sun-B_pQTL_EUR_2017
rs579459	rs579459	chr9:136154168	chr9:133278724	C	T	rs495828	chr9:136154867	chr9:133279294	T	G	1	1	1	WAP, Kazal, immunoglobulin, Kunitz and NTR domain-containing protein 2	EFO_0004747	Sun B	29875488	European	2017	0.0458	0.0305	0.132	+	3301	1	IVNT	Sun-B_pQTL_EUR_2017
rs579459	rs579459	chr9:136154168	chr9:133278724	C	T	rs600038	chr9:136151806	chr9:133276354	C	T	1	0.99411	1	BCL2/adenovirus E1B 19 kDa protein-interacting protein 3-like	EFO_0004747	Sun B	29875488	European	2017	-0.046	0.0305	0.132	-	3301	1	IVNT	Sun-B_pQTL_EUR_2017
rs579459	rs579459	chr9:136154168	chr9:133278724	C	T	rs600038	chr9:136151806	chr9:133276354	C	T	1	0.99411	1	Bifunctional polynucleotide phosphatase/kinase	EFO_0004747	Sun B	29875488	European	2017	-0.046	0.0305	0.132	-	3301	1	IVNT	Sun-B_pQTL_EUR_2017
rs579459	rs579459	chr9:136154168	chr9:133278724	C	T	rs600038	chr9:136151806	chr9:133276354	C	T	1	0.99411	1	CUB domain-containing protein 1	EFO_0004747	Sun B	29875488	European	2017	0.0457	0.0304	0.132	+	3301	1	IVNT	Sun-B_pQTL_EUR_2017
rs579459	rs579459	chr9:136154168	chr9:133278724	C	T	rs600038	chr9:136151806	chr9:133276354	C	T	1	0.99411	1	Calcium-binding and coiled-coil domain-containing protein 2	EFO_0004747	Sun B	29875488	European	2017	0.0459	0.0305	0.132	+	3301	1	IVNT	Sun-B_pQTL_EUR_2017
rs579459	rs579459	chr9:136154168	chr9:133278724	C	T	rs600038	chr9:136151806	chr9:133276354	C	T	1	0.99411	1	Cellular retinoic acid-binding protein 2	EFO_0004747	Sun B	29875488	European	2017	-0.046	0.0305	0.132	-	3301	1	IVNT	Sun-B_pQTL_EUR_2017
rs579459	rs579459	chr9:136154168	chr9:133278724	C	T	rs600038	chr9:136151806	chr9:133276354	C	T	1	0.99411	1	DNA/RNA-binding protein KIN17	EFO_0004747	Sun B	29875488	European	2017	0.0459	0.0305	0.132	+	3301	1	IVNT	Sun-B_pQTL_EUR_2017
rs579459	rs579459	chr9:136154168	chr9:133278724	C	T	rs600038	chr9:136151806	chr9:133276354	C	T	1	0.99411	1	Gastric triacylglycerol lipase	EFO_0004747	Sun B	29875488	European	2017	0.0458	0.0305	0.132	+	3301	1	IVNT	Sun-B_pQTL_EUR_2017
rs579459	rs579459	chr9:136154168	chr9:133278724	C	T	rs600038	chr9:136151806	chr9:133276354	C	T	1	0.99411	1	Inducible T-cell costimulator	EFO_0004747	Sun B	29875488	European	2017	0.0459	0.0305	0.132	+	3301	1	IVNT	Sun-B_pQTL_EUR_2017
rs579459	rs579459	chr9:136154168	chr9:133278724	C	T	rs600038	chr9:136151806	chr9:133276354	C	T	1	0.99411	1	Interleukin-24	EFO_0004747	Sun B	29875488	European	2017	-0.046	0.0305	0.132	-	3301	1	IVNT	Sun-B_pQTL_EUR_2017
rs579459	rs579459	chr9:136154168	chr9:133278724	C	T	rs600038	chr9:136151806	chr9:133276354	C	T	1	0.99411	1	Pancreatic hormone	EFO_0004747	Sun B	29875488	European	2017	-0.0459	0.0305	0.132	-	3301	1	IVNT	Sun-B_pQTL_EUR_2017
rs579459	rs579459	chr9:136154168	chr9:133278724	C	T	rs600038	chr9:136151806	chr9:133276354	C	T	1	0.99411	1	S-formylglutathione hydrolase	EFO_0004747	Sun B	29875488	European	2017	-0.0459	0.0305	0.132	-	3301	1	IVNT	Sun-B_pQTL_EUR_2017
rs579459	rs579459	chr9:136154168	chr9:133278724	C	T	rs600038	chr9:136151806	chr9:133276354	C	T	1	0.99411	1	SPARC-like protein 1	EFO_0004747	Sun B	29875488	European	2017	0.0457	0.0305	0.132	+	3301	1	IVNT	Sun-B_pQTL_EUR_2017
rs579459	rs579459	chr9:136154168	chr9:133278724	C	T	rs600038	chr9:136151806	chr9:133276354	C	T	1	0.99411	1	Thyroid Stimulating Hormone	EFO_0004747	Sun B	29875488	European	2017	0.0459	0.0305	0.132	+	3301	1	IVNT	Sun-B_pQTL_EUR_2017
rs579459	rs579459	chr9:136154168	chr9:133278724	C	T	rs600038	chr9:136151806	chr9:133276354	C	T	1	0.99411	1	Zinc finger protein 134	EFO_0004747	Sun B	29875488	European	2017	0.046	0.0305	0.132	+	3301	1	IVNT	Sun-B_pQTL_EUR_2017
rs579459	rs579459	chr9:136154168	chr9:133278724	C	T	rs635634	chr9:136155000	chr9:133279427	T	C	1	0.83452	1	ADP-ribosylation factor-binding protein GGA3	EFO_0004747	Sun B	29875488	European	2017	-0.0487	0.0323	0.132	-	3301	1	IVNT	Sun-B_pQTL_EUR_2017
rs579459	rs579459	chr9:136154168	chr9:133278724	C	T	rs635634	chr9:136155000	chr9:133279427	T	C	1	0.83452	1	Cullin-4B	EFO_0004747	Sun B	29875488	European	2017	-0.0489	0.0323	0.132	-	3301	1	IVNT	Sun-B_pQTL_EUR_2017
rs579459	rs579459	chr9:136154168	chr9:133278724	C	T	rs635634	chr9:136155000	chr9:133279427	T	C	1	0.83452	1	DNA-(apurinic or apyrimidinic site) lyase	EFO_0004747	Sun B	29875488	European	2017	-0.0486	0.0323	0.132	-	3301	1	IVNT	Sun-B_pQTL_EUR_2017
rs579459	rs579459	chr9:136154168	chr9:133278724	C	T	rs635634	chr9:136155000	chr9:133279427	T	C	1	0.83452	1	E3 ubiquitin-protein ligase FANCL	EFO_0004747	Sun B	29875488	European	2017	0.0486	0.0323	0.132	+	3301	1	IVNT	Sun-B_pQTL_EUR_2017
rs579459	rs579459	chr9:136154168	chr9:133278724	C	T	rs635634	chr9:136155000	chr9:133279427	T	C	1	0.83452	1	Latent-transforming growth factor beta-binding protein 4	EFO_0004747	Sun B	29875488	European	2017	-0.0486	0.0323	0.132	-	3301	1	IVNT	Sun-B_pQTL_EUR_2017
rs579459	rs579459	chr9:136154168	chr9:133278724	C	T	rs635634	chr9:136155000	chr9:133279427	T	C	1	0.83452	1	N-lysine methyltransferase SMYD2	EFO_0004747	Sun B	29875488	European	2017	0.0488	0.0323	0.132	+	3301	1	IVNT	Sun-B_pQTL_EUR_2017
rs579459	rs579459	chr9:136154168	chr9:133278724	C	T	rs635634	chr9:136155000	chr9:133279427	T	C	1	0.83452	1	Platelet-derived growth factor receptor beta	EFO_0004747	Sun B	29875488	European	2017	0.0488	0.0323	0.132	+	3301	1	IVNT	Sun-B_pQTL_EUR_2017
rs579459	rs579459	chr9:136154168	chr9:133278724	C	T	rs635634	chr9:136155000	chr9:133279427	T	C	1	0.83452	1	Protein regulator of cytokinesis 1	EFO_0004747	Sun B	29875488	European	2017	0.0485	0.0323	0.132	+	3301	1	IVNT	Sun-B_pQTL_EUR_2017
rs579459	rs579459	chr9:136154168	chr9:133278724	C	T	rs635634	chr9:136155000	chr9:133279427	T	C	1	0.83452	1	Pulmonary surfactant-associated protein D	EFO_0004747	Sun B	29875488	European	2017	-0.0486	0.0323	0.132	-	3301	1	IVNT	Sun-B_pQTL_EUR_2017
rs579459	rs579459	chr9:136154168	chr9:133278724	C	T	rs635634	chr9:136155000	chr9:133279427	T	C	1	0.83452	1	RING finger protein 215	EFO_0004747	Sun B	29875488	European	2017	0.0485	0.0323	0.132	+	3301	1	IVNT	Sun-B_pQTL_EUR_2017
rs579459	rs579459	chr9:136154168	chr9:133278724	C	T	rs635634	chr9:136155000	chr9:133279427	T	C	1	0.83452	1	Scavenger receptor class A member 5	EFO_0004747	Sun B	29875488	European	2017	0.0489	0.0323	0.132	+	3301	1	IVNT	Sun-B_pQTL_EUR_2017
rs579459	rs579459	chr9:136154168	chr9:133278724	C	T	rs635634	chr9:136155000	chr9:133279427	T	C	1	0.83452	1	Steroidogenic acute regulatory protein, mitochondrial	EFO_0004747	Sun B	29875488	European	2017	0.0486	0.0323	0.132	+	3301	1	IVNT	Sun-B_pQTL_EUR_2017
rs579459	rs579459	chr9:136154168	chr9:133278724	C	T	rs635634	chr9:136155000	chr9:133279427	T	C	1	0.83452	1	Transmembrane and coiled-coil domain-containing protein 5A	EFO_0004747	Sun B	29875488	European	2017	0.0488	0.0323	0.132	+	3301	1	IVNT	Sun-B_pQTL_EUR_2017
rs579459	rs579459	chr9:136154168	chr9:133278724	C	T	rs635634	chr9:136155000	chr9:133279427	T	C	1	0.83452	1	Trefoil factor 3	EFO_0004747	Sun B	29875488	European	2017	-0.0489	0.0323	0.132	-	3301	1	IVNT	Sun-B_pQTL_EUR_2017
rs579459	rs579459	chr9:136154168	chr9:133278724	C	T	chr9:136149399	chr9:136149399	chr9:133273983	A	G	1	0.82865	0.9932	Alpha-N-acetylgalactosaminide alpha-2,6-sialyltransferase 3	EFO_0004747	Sun B	29875488	European	2017	0.0484	0.0322	0.132	+	3301	1	IVNT	Sun-B_pQTL_EUR_2017
rs579459	rs579459	chr9:136154168	chr9:133278724	C	T	chr9:136149399	chr9:136149399	chr9:133273983	A	G	1	0.82865	0.9932	Calcium/calmodulin-dependent protein kinase type II subunit alpha	EFO_0004747	Sun B	29875488	European	2017	-0.0486	0.0322	0.132	-	3301	1	IVNT	Sun-B_pQTL_EUR_2017
rs579459	rs579459	chr9:136154168	chr9:133278724	C	T	chr9:136149399	chr9:136149399	chr9:133273983	A	G	1	0.82865	0.9932	Cation-independent mannose-6-phosphate receptor	EFO_0004747	Sun B	29875488	European	2017	-0.0484	0.0322	0.132	-	3301	1	IVNT	Sun-B_pQTL_EUR_2017
rs579459	rs579459	chr9:136154168	chr9:133278724	C	T	chr9:136149399	chr9:136149399	chr9:133273983	A	G	1	0.82865	0.9932	Collagen alpha-1(I) chain	EFO_0004747	Sun B	29875488	European	2017	-0.0486	0.0322	0.132	-	3301	1	IVNT	Sun-B_pQTL_EUR_2017
rs579459	rs579459	chr9:136154168	chr9:133278724	C	T	chr9:136149399	chr9:136149399	chr9:133273983	A	G	1	0.82865	0.9932	Erythroid membrane-associated protein	EFO_0004747	Sun B	29875488	European	2017	0.0486	0.0322	0.132	+	3301	1	IVNT	Sun-B_pQTL_EUR_2017
rs579459	rs579459	chr9:136154168	chr9:133278724	C	T	chr9:136149399	chr9:136149399	chr9:133273983	A	G	1	0.82865	0.9932	Histone-lysine N-methyltransferase SUV420H2	EFO_0004747	Sun B	29875488	European	2017	0.0484	0.0322	0.132	+	3301	1	IVNT	Sun-B_pQTL_EUR_2017
rs579459	rs579459	chr9:136154168	chr9:133278724	C	T	chr9:136149399	chr9:136149399	chr9:133273983	A	G	1	0.82865	0.9932	Latent-transforming growth factor beta-binding protein 4	EFO_0004747	Sun B	29875488	European	2017	-0.0485	0.0322	0.132	-	3301	1	IVNT	Sun-B_pQTL_EUR_2017
rs579459	rs579459	chr9:136154168	chr9:133278724	C	T	chr9:136149399	chr9:136149399	chr9:133273983	A	G	1	0.82865	0.9932	Peptide chain release factor 1-like, mitochondrial	EFO_0004747	Sun B	29875488	European	2017	-0.0486	0.0322	0.132	-	3301	1	IVNT	Sun-B_pQTL_EUR_2017
rs579459	rs579459	chr9:136154168	chr9:133278724	C	T	chr9:136149399	chr9:136149399	chr9:133273983	A	G	1	0.82865	0.9932	Pigment epithelium-derived factor	EFO_0004747	Sun B	29875488	European	2017	0.0485	0.0322	0.132	+	3301	1	IVNT	Sun-B_pQTL_EUR_2017
rs579459	rs579459	chr9:136154168	chr9:133278724	C	T	chr9:136149399	chr9:136149399	chr9:133273983	A	G	1	0.82865	0.9932	Protein Z-dependent protease inhibitor	EFO_0004747	Sun B	29875488	European	2017	0.0484	0.0322	0.132	+	3301	1	IVNT	Sun-B_pQTL_EUR_2017
rs579459	rs579459	chr9:136154168	chr9:133278724	C	T	chr9:136149399	chr9:136149399	chr9:133273983	A	G	1	0.82865	0.9932	RUN and FYVE domain-containing protein 1	EFO_0004747	Sun B	29875488	European	2017	-0.0486	0.0321	0.132	-	3301	1	IVNT	Sun-B_pQTL_EUR_2017
rs579459	rs579459	chr9:136154168	chr9:133278724	C	T	rs532436	chr9:136149830	chr9:133274414	A	G	1	0.82865	0.9932	14-3-3 protein zeta/delta	EFO_0004747	Sun B	29875488	European	2017	-0.0484	0.0321	0.132	-	3301	1	IVNT	Sun-B_pQTL_EUR_2017
rs579459	rs579459	chr9:136154168	chr9:133278724	C	T	rs532436	chr9:136149830	chr9:133274414	A	G	1	0.82865	0.9932	5-formyltetrahydrofolate cyclo-ligase	EFO_0004747	Sun B	29875488	European	2017	-0.0483	0.0321	0.132	-	3301	1	IVNT	Sun-B_pQTL_EUR_2017
rs579459	rs579459	chr9:136154168	chr9:133278724	C	T	rs532436	chr9:136149830	chr9:133274414	A	G	1	0.82865	0.9932	Rieske domain-containing protein	EFO_0004747	Sun B	29875488	European	2017	0.0484	0.0321	0.132	+	3301	1	IVNT	Sun-B_pQTL_EUR_2017
rs579459	rs579459	chr9:136154168	chr9:133278724	C	T	rs532436	chr9:136149830	chr9:133274414	A	G	1	0.82865	0.9932	SPARC-like protein 1	EFO_0004747	Sun B	29875488	European	2017	0.0485	0.0321	0.132	+	3301	1	IVNT	Sun-B_pQTL_EUR_2017
rs579459	rs579459	chr9:136154168	chr9:133278724	C	T	rs532436	chr9:136149830	chr9:133274414	A	G	1	0.82865	0.9932	Tropomodulin-1	EFO_0004747	Sun B	29875488	European	2017	0.0485	0.0321	0.132	+	3301	1	IVNT	Sun-B_pQTL_EUR_2017
rs579459	rs579459	chr9:136154168	chr9:133278724	C	T	chr9:136151579	chr9:136151579	chr9:133276163	T	TGGTGCAGGCGCAGGAAAAAATTGTGGCAATTCCTCA	1	0.82865	0.9932	Aurora kinase B	EFO_0004747	Sun B	29875488	European	2017	0.0483	0.0321	0.132	+	3301	1	IVNT	Sun-B_pQTL_EUR_2017
rs579459	rs579459	chr9:136154168	chr9:133278724	C	T	chr9:136151579	chr9:136151579	chr9:133276163	T	TGGTGCAGGCGCAGGAAAAAATTGTGGCAATTCCTCA	1	0.82865	0.9932	Bactericidal permeability-increasing protein	EFO_0004747	Sun B	29875488	European	2017	-0.0482	0.0321	0.132	-	3301	1	IVNT	Sun-B_pQTL_EUR_2017
rs579459	rs579459	chr9:136154168	chr9:133278724	C	T	chr9:136151579	chr9:136151579	chr9:133276163	T	TGGTGCAGGCGCAGGAAAAAATTGTGGCAATTCCTCA	1	0.82865	0.9932	C-type lectin domain family 6 member A	EFO_0004747	Sun B	29875488	European	2017	0.0481	0.0321	0.132	+	3301	1	IVNT	Sun-B_pQTL_EUR_2017
rs579459	rs579459	chr9:136154168	chr9:133278724	C	T	chr9:136151579	chr9:136151579	chr9:133276163	T	TGGTGCAGGCGCAGGAAAAAATTGTGGCAATTCCTCA	1	0.82865	0.9932	Hephaestin-like protein 1	EFO_0004747	Sun B	29875488	European	2017	0.0482	0.0321	0.132	+	3301	1	IVNT	Sun-B_pQTL_EUR_2017
rs579459	rs579459	chr9:136154168	chr9:133278724	C	T	chr9:136151579	chr9:136151579	chr9:133276163	T	TGGTGCAGGCGCAGGAAAAAATTGTGGCAATTCCTCA	1	0.82865	0.9932	Interleukin-12	EFO_0004747	Sun B	29875488	European	2017	0.0484	0.0321	0.132	+	3301	1	IVNT	Sun-B_pQTL_EUR_2017
rs579459	rs579459	chr9:136154168	chr9:133278724	C	T	chr9:136151579	chr9:136151579	chr9:133276163	T	TGGTGCAGGCGCAGGAAAAAATTGTGGCAATTCCTCA	1	0.82865	0.9932	Matrix metalloproteinase-16	EFO_0004747	Sun B	29875488	European	2017	0.0484	0.0321	0.132	+	3301	1	IVNT	Sun-B_pQTL_EUR_2017
rs579459	rs579459	chr9:136154168	chr9:133278724	C	T	chr9:136151579	chr9:136151579	chr9:133276163	T	TGGTGCAGGCGCAGGAAAAAATTGTGGCAATTCCTCA	1	0.82865	0.9932	Orexigenic neuropeptide QRFP	EFO_0004747	Sun B	29875488	European	2017	-0.0484	0.0321	0.132	-	3301	1	IVNT	Sun-B_pQTL_EUR_2017
rs579459	rs579459	chr9:136154168	chr9:133278724	C	T	chr9:136151579	chr9:136151579	chr9:133276163	T	TGGTGCAGGCGCAGGAAAAAATTGTGGCAATTCCTCA	1	0.82865	0.9932	Osteocalcin	EFO_0004747	Sun B	29875488	European	2017	-0.0483	0.0321	0.132	-	3301	1	IVNT	Sun-B_pQTL_EUR_2017
rs579459	rs579459	chr9:136154168	chr9:133278724	C	T	chr9:136151579	chr9:136151579	chr9:133276163	T	TGGTGCAGGCGCAGGAAAAAATTGTGGCAATTCCTCA	1	0.82865	0.9932	S-methyl-5-thioadenosine phosphorylase	EFO_0004747	Sun B	29875488	European	2017	0.0485	0.0321	0.132	+	3301	1	IVNT	Sun-B_pQTL_EUR_2017
rs579459	rs579459	chr9:136154168	chr9:133278724	C	T	chr9:136151579	chr9:136151579	chr9:133276163	T	TGGTGCAGGCGCAGGAAAAAATTGTGGCAATTCCTCA	1	0.82865	0.9932	Vesicle transport through interaction with t-SNAREs homolog 1B	EFO_0004747	Sun B	29875488	European	2017	-0.0483	0.0321	0.132	-	3301	1	IVNT	Sun-B_pQTL_EUR_2017
rs579459	rs579459	chr9:136154168	chr9:133278724	C	T	chr9:136141870	chr9:136141870	chr9:133266456	T	C	1	0.82314	0.99316	72 kDa type IV collagenase	EFO_0004747	Sun B	29875488	European	2017	0.0486	0.0322	0.132	+	3301	1	IVNT	Sun-B_pQTL_EUR_2017
rs579459	rs579459	chr9:136154168	chr9:133278724	C	T	chr9:136141870	chr9:136141870	chr9:133266456	T	C	1	0.82314	0.99316	Alanine--tRNA ligase, cytoplasmic	EFO_0004747	Sun B	29875488	European	2017	-0.0487	0.0322	0.132	-	3301	1	IVNT	Sun-B_pQTL_EUR_2017
rs579459	rs579459	chr9:136154168	chr9:133278724	C	T	chr9:136141870	chr9:136141870	chr9:133266456	T	C	1	0.82314	0.99316	Collectrin	EFO_0004747	Sun B	29875488	European	2017	0.0484	0.0322	0.132	+	3301	1	IVNT	Sun-B_pQTL_EUR_2017
rs579459	rs579459	chr9:136154168	chr9:133278724	C	T	chr9:136141870	chr9:136141870	chr9:133266456	T	C	1	0.82314	0.99316	DNA dC->dU-editing enzyme APOBEC-3G	EFO_0004747	Sun B	29875488	European	2017	-0.0486	0.0322	0.132	-	3301	1	IVNT	Sun-B_pQTL_EUR_2017
rs579459	rs579459	chr9:136154168	chr9:133278724	C	T	chr9:136141870	chr9:136141870	chr9:133266456	T	C	1	0.82314	0.99316	Glutathione S-transferase A1	EFO_0004747	Sun B	29875488	European	2017	-0.0486	0.0322	0.132	-	3301	1	IVNT	Sun-B_pQTL_EUR_2017
rs579459	rs579459	chr9:136154168	chr9:133278724	C	T	chr9:136141870	chr9:136141870	chr9:133266456	T	C	1	0.82314	0.99316	Heterogeneous nuclear ribonucleoproteins A2/B1	EFO_0004747	Sun B	29875488	European	2017	-0.0484	0.0322	0.132	-	3301	1	IVNT	Sun-B_pQTL_EUR_2017
rs579459	rs579459	chr9:136154168	chr9:133278724	C	T	chr9:136141870	chr9:136141870	chr9:133266456	T	C	1	0.82314	0.99316	Low-density lipoprotein receptor-related protein 1, soluble	EFO_0004747	Sun B	29875488	European	2017	-0.0487	0.0322	0.132	-	3301	1	IVNT	Sun-B_pQTL_EUR_2017
rs579459	rs579459	chr9:136154168	chr9:133278724	C	T	chr9:136141870	chr9:136141870	chr9:133266456	T	C	1	0.82314	0.99316	N-lysine methyltransferase SMYD2	EFO_0004747	Sun B	29875488	European	2017	0.0486	0.0322	0.132	+	3301	1	IVNT	Sun-B_pQTL_EUR_2017
rs579459	rs579459	chr9:136154168	chr9:133278724	C	T	chr9:136141870	chr9:136141870	chr9:133266456	T	C	1	0.82314	0.99316	Noggin	EFO_0004747	Sun B	29875488	European	2017	-0.0487	0.0322	0.132	-	3301	1	IVNT	Sun-B_pQTL_EUR_2017
rs579459	rs579459	chr9:136154168	chr9:133278724	C	T	chr9:136141870	chr9:136141870	chr9:133266456	T	C	1	0.82314	0.99316	Peptidyl-glycine alpha-amidating monooxygenase	EFO_0004747	Sun B	29875488	European	2017	-0.0488	0.0322	0.132	-	3301	1	IVNT	Sun-B_pQTL_EUR_2017
rs579459	rs579459	chr9:136154168	chr9:133278724	C	T	chr9:136141870	chr9:136141870	chr9:133266456	T	C	1	0.82314	0.99316	Pregnancy-specific beta-1-glycoprotein 5	EFO_0004747	Sun B	29875488	European	2017	0.0487	0.0322	0.132	+	3301	1	IVNT	Sun-B_pQTL_EUR_2017
rs579459	rs579459	chr9:136154168	chr9:133278724	C	T	chr9:136141870	chr9:136141870	chr9:133266456	T	C	1	0.82314	0.99316	Protein LDOC1	EFO_0004747	Sun B	29875488	European	2017	0.0484	0.0322	0.132	+	3301	1	IVNT	Sun-B_pQTL_EUR_2017
rs579459	rs579459	chr9:136154168	chr9:133278724	C	T	chr9:136141870	chr9:136141870	chr9:133266456	T	C	1	0.82314	0.99316	T-box transcription factor TBX3	EFO_0004747	Sun B	29875488	European	2017	0.0487	0.0322	0.132	+	3301	1	IVNT	Sun-B_pQTL_EUR_2017
rs579459	rs579459	chr9:136154168	chr9:133278724	C	T	chr9:136141870	chr9:136141870	chr9:133266456	T	C	1	0.82314	0.99316	T-box transcription factor TBX5	EFO_0004747	Sun B	29875488	European	2017	0.0487	0.0322	0.132	+	3301	1	IVNT	Sun-B_pQTL_EUR_2017
rs579459	rs579459	chr9:136154168	chr9:133278724	C	T	chr9:136141870	chr9:136141870	chr9:133266456	T	C	1	0.82314	0.99316	UPF0454 protein C12orf49	EFO_0004747	Sun B	29875488	European	2017	0.0485	0.0322	0.132	+	3301	1	IVNT	Sun-B_pQTL_EUR_2017
rs579459	rs579459	chr9:136154168	chr9:133278724	C	T	chr9:136138765	chr9:136138765	chr9:133263362	G	GCGCCCACCACTA	1	0.81767	0.99313	CMRF35-like molecule 6	EFO_0004747	Sun B	29875488	European	2017	-0.0489	0.0324	0.132	-	3301	1	IVNT	Sun-B_pQTL_EUR_2017
rs579459	rs579459	chr9:136154168	chr9:133278724	C	T	chr9:136138765	chr9:136138765	chr9:133263362	G	GCGCCCACCACTA	1	0.81767	0.99313	Chitinase-3-like protein 1	EFO_0004747	Sun B	29875488	European	2017	-0.0489	0.0324	0.132	-	3301	1	IVNT	Sun-B_pQTL_EUR_2017
rs579459	rs579459	chr9:136154168	chr9:133278724	C	T	chr9:136138765	chr9:136138765	chr9:133263362	G	GCGCCCACCACTA	1	0.81767	0.99313	Cytohesin-4	EFO_0004747	Sun B	29875488	European	2017	0.049	0.0324	0.132	+	3301	1	IVNT	Sun-B_pQTL_EUR_2017
rs579459	rs579459	chr9:136154168	chr9:133278724	C	T	chr9:136138765	chr9:136138765	chr9:133263362	G	GCGCCCACCACTA	1	0.81767	0.99313	DnaJ homolog subfamily B member 11	EFO_0004747	Sun B	29875488	European	2017	-0.0488	0.0324	0.132	-	3301	1	IVNT	Sun-B_pQTL_EUR_2017
rs579459	rs579459	chr9:136154168	chr9:133278724	C	T	chr9:136138765	chr9:136138765	chr9:133263362	G	GCGCCCACCACTA	1	0.81767	0.99313	Ephrin type-B receptor 6	EFO_0004747	Sun B	29875488	European	2017	0.0489	0.0324	0.132	+	3301	1	IVNT	Sun-B_pQTL_EUR_2017
rs579459	rs579459	chr9:136154168	chr9:133278724	C	T	chr9:136138765	chr9:136138765	chr9:133263362	G	GCGCCCACCACTA	1	0.81767	0.99313	Heterogeneous nuclear ribonucleoproteins A2/B1	EFO_0004747	Sun B	29875488	European	2017	-0.0489	0.0324	0.132	-	3301	1	IVNT	Sun-B_pQTL_EUR_2017
rs579459	rs579459	chr9:136154168	chr9:133278724	C	T	chr9:136138765	chr9:136138765	chr9:133263362	G	GCGCCCACCACTA	1	0.81767	0.99313	Integral membrane protein 2C	EFO_0004747	Sun B	29875488	European	2017	0.0487	0.0324	0.132	+	3301	1	IVNT	Sun-B_pQTL_EUR_2017
rs579459	rs579459	chr9:136154168	chr9:133278724	C	T	chr9:136138765	chr9:136138765	chr9:133263362	G	GCGCCCACCACTA	1	0.81767	0.99313	Leukocyte immunoglobulin-like receptor subfamily A member 5	EFO_0004747	Sun B	29875488	European	2017	0.0486	0.0324	0.132	+	3301	1	IVNT	Sun-B_pQTL_EUR_2017
rs579459	rs579459	chr9:136154168	chr9:133278724	C	T	chr9:136138765	chr9:136138765	chr9:133263362	G	GCGCCCACCACTA	1	0.81767	0.99313	Nuclear receptor subfamily 1 group D member 2	EFO_0004747	Sun B	29875488	European	2017	0.0487	0.0324	0.132	+	3301	1	IVNT	Sun-B_pQTL_EUR_2017
rs579459	rs579459	chr9:136154168	chr9:133278724	C	T	chr9:136138765	chr9:136138765	chr9:133263362	G	GCGCCCACCACTA	1	0.81767	0.99313	Osteocalcin	EFO_0004747	Sun B	29875488	European	2017	-0.0489	0.0324	0.132	-	3301	1	IVNT	Sun-B_pQTL_EUR_2017
rs579459	rs579459	chr9:136154168	chr9:133278724	C	T	chr9:136138765	chr9:136138765	chr9:133263362	G	GCGCCCACCACTA	1	0.81767	0.99313	Platelet-derived growth factor receptor beta	EFO_0004747	Sun B	29875488	European	2017	0.0487	0.0324	0.132	+	3301	1	IVNT	Sun-B_pQTL_EUR_2017
rs579459	rs579459	chr9:136154168	chr9:133278724	C	T	chr9:136138765	chr9:136138765	chr9:133263362	G	GCGCCCACCACTA	1	0.81767	0.99313	Ubiquitin-conjugating enzyme E2 J2	EFO_0004747	Sun B	29875488	European	2017	0.0487	0.0324	0.132	+	3301	1	IVNT	Sun-B_pQTL_EUR_2017
rs579459	rs579459	chr9:136154168	chr9:133278724	C	T	chr9:136138765	chr9:136138765	chr9:133263362	G	GCGCCCACCACTA	1	0.81767	0.99313	Xaa-Pro aminopeptidase 1	EFO_0004747	Sun B	29875488	European	2017	-0.0487	0.0324	0.132	-	3301	1	IVNT	Sun-B_pQTL_EUR_2017
rs579459	rs579459	chr9:136154168	chr9:133278724	C	T	rs8176643	chr9:136149709	chr9:133274293	A	AC	1	0.81767	0.99313	Ecto-NOX disulfide-thiol exchanger 2	EFO_0004747	Sun B	29875488	European	2017	0.0498	0.0331	0.132	+	3301	1	IVNT	Sun-B_pQTL_EUR_2017
rs579459	rs579459	chr9:136154168	chr9:133278724	C	T	rs8176643	chr9:136149709	chr9:133274293	A	AC	1	0.81767	0.99313	Gro-beta/gamma	EFO_0004747	Sun B	29875488	European	2017	-0.0499	0.0332	0.132	-	3301	1	IVNT	Sun-B_pQTL_EUR_2017
rs579459	rs579459	chr9:136154168	chr9:133278724	C	T	rs8176643	chr9:136149709	chr9:133274293	A	AC	1	0.81767	0.99313	Heparan sulfate glucosamine 3-O-sulfotransferase 4	EFO_0004747	Sun B	29875488	European	2017	0.0499	0.0332	0.132	+	3301	1	IVNT	Sun-B_pQTL_EUR_2017
rs579459	rs579459	chr9:136154168	chr9:133278724	C	T	rs8176643	chr9:136149709	chr9:133274293	A	AC	1	0.81767	0.99313	Insulin gene enhancer protein ISL-1	EFO_0004747	Sun B	29875488	European	2017	0.0501	0.0332	0.132	+	3301	1	IVNT	Sun-B_pQTL_EUR_2017
rs579459	rs579459	chr9:136154168	chr9:133278724	C	T	rs8176643	chr9:136149709	chr9:133274293	A	AC	1	0.81767	0.99313	Interferon alpha-5	EFO_0004747	Sun B	29875488	European	2017	0.0501	0.0331	0.132	+	3301	1	IVNT	Sun-B_pQTL_EUR_2017
rs579459	rs579459	chr9:136154168	chr9:133278724	C	T	rs8176643	chr9:136149709	chr9:133274293	A	AC	1	0.81767	0.99313	Interleukin-17 receptor D	EFO_0004747	Sun B	29875488	European	2017	0.0498	0.0332	0.132	+	3301	1	IVNT	Sun-B_pQTL_EUR_2017
rs579459	rs579459	chr9:136154168	chr9:133278724	C	T	rs8176643	chr9:136149709	chr9:133274293	A	AC	1	0.81767	0.99313	L-lactate dehydrogenase B chain	EFO_0004747	Sun B	29875488	European	2017	-0.0501	0.0331	0.132	-	3301	1	IVNT	Sun-B_pQTL_EUR_2017
rs579459	rs579459	chr9:136154168	chr9:133278724	C	T	rs8176643	chr9:136149709	chr9:133274293	A	AC	1	0.81767	0.99313	Protein syndesmos	EFO_0004747	Sun B	29875488	European	2017	-0.0499	0.0332	0.132	-	3301	1	IVNT	Sun-B_pQTL_EUR_2017
rs579459	rs579459	chr9:136154168	chr9:133278724	C	T	rs8176643	chr9:136149709	chr9:133274293	A	AC	1	0.81767	0.99313	Tryptase beta-2	EFO_0004747	Sun B	29875488	European	2017	0.0498	0.0331	0.132	+	3301	1	IVNT	Sun-B_pQTL_EUR_2017
rs579459	rs579459	chr9:136154168	chr9:133278724	C	T	rs8176643	chr9:136149709	chr9:133274293	A	AC	1	0.81767	0.99313	Uncharacterized protein KIAA2013	EFO_0004747	Sun B	29875488	European	2017	0.0501	0.0332	0.132	+	3301	1	IVNT	Sun-B_pQTL_EUR_2017
rs579459	rs579459	chr9:136154168	chr9:133278724	C	T	rs115478735	chr9:136149711	chr9:133274295	T	A	1	0.81767	0.99313	Annexin A10	EFO_0004747	Sun B	29875488	European	2017	0.0488	0.0323	0.132	+	3301	1	IVNT	Sun-B_pQTL_EUR_2017
rs579459	rs579459	chr9:136154168	chr9:133278724	C	T	rs115478735	chr9:136149711	chr9:133274295	T	A	1	0.81767	0.99313	Aurora kinase B	EFO_0004747	Sun B	29875488	European	2017	0.0486	0.0323	0.132	+	3301	1	IVNT	Sun-B_pQTL_EUR_2017
rs579459	rs579459	chr9:136154168	chr9:133278724	C	T	rs115478735	chr9:136149711	chr9:133274295	T	A	1	0.81767	0.99313	C-X-C motif chemokine 9	EFO_0004747	Sun B	29875488	European	2017	0.0488	0.0323	0.132	+	3301	1	IVNT	Sun-B_pQTL_EUR_2017
rs579459	rs579459	chr9:136154168	chr9:133278724	C	T	rs115478735	chr9:136149711	chr9:133274295	T	A	1	0.81767	0.99313	Dipeptidase 1	EFO_0004747	Sun B	29875488	European	2017	0.0487	0.0323	0.132	+	3301	1	IVNT	Sun-B_pQTL_EUR_2017
rs579459	rs579459	chr9:136154168	chr9:133278724	C	T	rs115478735	chr9:136149711	chr9:133274295	T	A	1	0.81767	0.99313	Hemojuvelin	EFO_0004747	Sun B	29875488	European	2017	0.0486	0.0323	0.132	+	3301	1	IVNT	Sun-B_pQTL_EUR_2017
rs579459	rs579459	chr9:136154168	chr9:133278724	C	T	rs115478735	chr9:136149711	chr9:133274295	T	A	1	0.81767	0.99313	Integrin alpha-L	EFO_0004747	Sun B	29875488	European	2017	-0.0488	0.0323	0.132	-	3301	1	IVNT	Sun-B_pQTL_EUR_2017
rs579459	rs579459	chr9:136154168	chr9:133278724	C	T	rs115478735	chr9:136149711	chr9:133274295	T	A	1	0.81767	0.99313	Latent-transforming growth factor beta-binding protein 4	EFO_0004747	Sun B	29875488	European	2017	-0.0487	0.0323	0.132	-	3301	1	IVNT	Sun-B_pQTL_EUR_2017
rs579459	rs579459	chr9:136154168	chr9:133278724	C	T	rs115478735	chr9:136149711	chr9:133274295	T	A	1	0.81767	0.99313	Nuclear RNA export factor 1	EFO_0004747	Sun B	29875488	European	2017	-0.0487	0.0323	0.132	-	3301	1	IVNT	Sun-B_pQTL_EUR_2017
rs579459	rs579459	chr9:136154168	chr9:133278724	C	T	rs115478735	chr9:136149711	chr9:133274295	T	A	1	0.81767	0.99313	Phospholipase D3	EFO_0004747	Sun B	29875488	European	2017	-0.0486	0.0323	0.132	-	3301	1	IVNT	Sun-B_pQTL_EUR_2017
rs579459	rs579459	chr9:136154168	chr9:133278724	C	T	rs115478735	chr9:136149711	chr9:133274295	T	A	1	0.81767	0.99313	Profilin-2	EFO_0004747	Sun B	29875488	European	2017	0.0488	0.0323	0.132	+	3301	1	IVNT	Sun-B_pQTL_EUR_2017
rs579459	rs579459	chr9:136154168	chr9:133278724	C	T	rs115478735	chr9:136149711	chr9:133274295	T	A	1	0.81767	0.99313	Prolyl 4-hydroxylase subunit alpha-1	EFO_0004747	Sun B	29875488	European	2017	0.0488	0.0323	0.132	+	3301	1	IVNT	Sun-B_pQTL_EUR_2017
rs579459	rs579459	chr9:136154168	chr9:133278724	C	T	rs115478735	chr9:136149711	chr9:133274295	T	A	1	0.81767	0.99313	Vesicle transport through interaction with t-SNAREs homolog 1B	EFO_0004747	Sun B	29875488	European	2017	-0.0485	0.0323	0.132	-	3301	1	IVNT	Sun-B_pQTL_EUR_2017
rs579459	rs579459	chr9:136154168	chr9:133278724	C	T	rs651007	chr9:136153875	chr9:133278431	T	C	1	1	1	CD40 ligand	EFO_0004747	Suhre K	28240269	European	2017	0.07936	0.05266	0.1321	+	1000	1	-	Suhre-K_Proteins_EUR_2017
rs579459	rs579459	chr9:136154168	chr9:133278724	C	T	rs600038	chr9:136151806	chr9:133276354	C	T	1	0.99411	1	C-C motif chemokine 3	EFO_0004747	Folkersen L	28369058	European	2017	0.0428	0.0285	0.1323	+	3394	1	-	Folkersen-L_Proteins_EUR_2017
rs579459	rs579459	chr9:136154168	chr9:133278724	C	T	rs635634	chr9:136155000	chr9:133279427	T	C	1	0.83452	1	Fatty acid-binding protein, adipocyte	EFO_0004747	Folkersen L	28369058	European	2017	0.0441	0.0293	0.1324	+	3394	1	-	Folkersen-L_Proteins_EUR_2017
rs579459	rs579459	chr9:136154168	chr9:133278724	C	T	rs651007	chr9:136153875	chr9:133278431	T	C	1	1	1	3-hydroxyacyl-CoA dehydrogenase type-2	EFO_0004747	Suhre K	28240269	European	2017	-0.07844	0.05215	0.133	-	1000	1	-	Suhre-K_Proteins_EUR_2017
rs579459	rs579459	chr9:136154168	chr9:133278724	C	T	rs651007	chr9:136153875	chr9:133278431	T	C	1	1	1	Heterogeneous nuclear ribonucleoprotein Q	EFO_0004747	Suhre K	28240269	European	2017	-0.07896	0.0526	0.1336	-	1000	1	-	Suhre-K_Proteins_EUR_2017
rs579459	rs579459	chr9:136154168	chr9:133278724	C	T	rs651007	chr9:136153875	chr9:133278431	T	C	1	1	1	Interleukin-17 receptor D	EFO_0004747	Suhre K	28240269	European	2017	0.07902	0.05279	0.1346	+	1000	1	-	Suhre-K_Proteins_EUR_2017
rs579459	rs579459	chr9:136154168	chr9:133278724	C	T	rs651007	chr9:136153875	chr9:133278431	T	C	1	1	1	Tumor necrosis factor ligand superfamily member 14	EFO_0004747	Suhre K	28240269	European	2017	0.07879	0.05263	0.1346	+	1000	1	-	Suhre-K_Proteins_EUR_2017
rs579459	rs579459	chr9:136154168	chr9:133278724	C	T	rs651007	chr9:136153875	chr9:133278431	T	C	1	1	1	72 kDa type IV collagenase	EFO_0004747	Suhre K	28240269	European	2017	0.07622	0.05092	0.1348	+	1000	1	-	Suhre-K_Proteins_EUR_2017
rs579459	rs579459	chr9:136154168	chr9:133278724	C	T	rs579459	chr9:136154168	chr9:133278724	C	T	0	1	1	Bifunctional polynucleotide phosphatase/kinase	EFO_0004747	Sun B	29875488	European	2017	-0.0457	0.0305	0.135	-	3301	1	IVNT	Sun-B_pQTL_EUR_2017
rs579459	rs579459	chr9:136154168	chr9:133278724	C	T	rs579459	chr9:136154168	chr9:133278724	C	T	0	1	1	Creatine kinase B-type	EFO_0004747	Sun B	29875488	European	2017	0.0455	0.0305	0.135	+	3301	1	IVNT	Sun-B_pQTL_EUR_2017
rs579459	rs579459	chr9:136154168	chr9:133278724	C	T	rs579459	chr9:136154168	chr9:133278724	C	T	0	1	1	Fc receptor-like protein 1	EFO_0004747	Sun B	29875488	European	2017	0.0455	0.0305	0.135	+	3301	1	IVNT	Sun-B_pQTL_EUR_2017
rs579459	rs579459	chr9:136154168	chr9:133278724	C	T	rs579459	chr9:136154168	chr9:133278724	C	T	0	1	1	Fractalkine	EFO_0004747	Sun B	29875488	European	2017	-0.0455	0.0305	0.135	-	3301	1	IVNT	Sun-B_pQTL_EUR_2017
rs579459	rs579459	chr9:136154168	chr9:133278724	C	T	rs579459	chr9:136154168	chr9:133278724	C	T	0	1	1	Glutaredoxin-2, mitochondrial	EFO_0004747	Sun B	29875488	European	2017	0.0457	0.0305	0.135	+	3301	1	IVNT	Sun-B_pQTL_EUR_2017
rs579459	rs579459	chr9:136154168	chr9:133278724	C	T	rs579459	chr9:136154168	chr9:133278724	C	T	0	1	1	Glypican-6	EFO_0004747	Sun B	29875488	European	2017	-0.0457	0.0305	0.135	-	3301	1	IVNT	Sun-B_pQTL_EUR_2017
rs579459	rs579459	chr9:136154168	chr9:133278724	C	T	rs579459	chr9:136154168	chr9:133278724	C	T	0	1	1	Histone deacetylase complex subunit SAP18	EFO_0004747	Sun B	29875488	European	2017	-0.0456	0.0305	0.135	-	3301	1	IVNT	Sun-B_pQTL_EUR_2017
rs579459	rs579459	chr9:136154168	chr9:133278724	C	T	rs579459	chr9:136154168	chr9:133278724	C	T	0	1	1	Interleukin-4 receptor subunit alpha	EFO_0004747	Sun B	29875488	European	2017	0.0457	0.0305	0.135	+	3301	1	IVNT	Sun-B_pQTL_EUR_2017
rs579459	rs579459	chr9:136154168	chr9:133278724	C	T	rs579459	chr9:136154168	chr9:133278724	C	T	0	1	1	Microfibrillar-associated protein 1	EFO_0004747	Sun B	29875488	European	2017	0.0455	0.0305	0.135	+	3301	1	IVNT	Sun-B_pQTL_EUR_2017
rs579459	rs579459	chr9:136154168	chr9:133278724	C	T	rs579459	chr9:136154168	chr9:133278724	C	T	0	1	1	Mitochondrial sodium/hydrogen exchanger 9B2	EFO_0004747	Sun B	29875488	European	2017	-0.0455	0.0305	0.135	-	3301	1	IVNT	Sun-B_pQTL_EUR_2017
rs579459	rs579459	chr9:136154168	chr9:133278724	C	T	rs579459	chr9:136154168	chr9:133278724	C	T	0	1	1	Odorant-binding protein 2a	EFO_0004747	Sun B	29875488	European	2017	-0.0457	0.0305	0.135	-	3301	1	IVNT	Sun-B_pQTL_EUR_2017
rs579459	rs579459	chr9:136154168	chr9:133278724	C	T	rs579459	chr9:136154168	chr9:133278724	C	T	0	1	1	SH3 domain-binding protein 2	EFO_0004747	Sun B	29875488	European	2017	-0.0455	0.0305	0.135	-	3301	1	IVNT	Sun-B_pQTL_EUR_2017
rs579459	rs579459	chr9:136154168	chr9:133278724	C	T	rs579459	chr9:136154168	chr9:133278724	C	T	0	1	1	SLIT and NTRK-like protein 1	EFO_0004747	Sun B	29875488	European	2017	-0.0457	0.0305	0.135	-	3301	1	IVNT	Sun-B_pQTL_EUR_2017
rs579459	rs579459	chr9:136154168	chr9:133278724	C	T	rs579459	chr9:136154168	chr9:133278724	C	T	0	1	1	Semaphorin-4C	EFO_0004747	Sun B	29875488	European	2017	0.0454	0.0305	0.135	+	3301	1	IVNT	Sun-B_pQTL_EUR_2017
rs579459	rs579459	chr9:136154168	chr9:133278724	C	T	rs651007	chr9:136153875	chr9:133278431	T	C	1	1	1	Annexin A1	EFO_0004747	Sun B	29875488	European	2017	-0.0453	0.0304	0.135	-	3301	1	IVNT	Sun-B_pQTL_EUR_2017
rs579459	rs579459	chr9:136154168	chr9:133278724	C	T	rs651007	chr9:136153875	chr9:133278431	T	C	1	1	1	Arrestin domain-containing protein 3	EFO_0004747	Sun B	29875488	European	2017	0.0453	0.0304	0.135	+	3301	1	IVNT	Sun-B_pQTL_EUR_2017
rs579459	rs579459	chr9:136154168	chr9:133278724	C	T	rs651007	chr9:136153875	chr9:133278431	T	C	1	1	1	Coiled-coil-helix-coiled-coil-helix domain-containing protein 2	EFO_0004747	Sun B	29875488	European	2017	0.0455	0.0304	0.135	+	3301	1	IVNT	Sun-B_pQTL_EUR_2017
rs579459	rs579459	chr9:136154168	chr9:133278724	C	T	rs651007	chr9:136153875	chr9:133278431	T	C	1	1	1	Cytosolic non-specific dipeptidase	EFO_0004747	Sun B	29875488	European	2017	-0.0453	0.0304	0.135	-	3301	1	IVNT	Sun-B_pQTL_EUR_2017
rs579459	rs579459	chr9:136154168	chr9:133278724	C	T	rs651007	chr9:136153875	chr9:133278431	T	C	1	1	1	Dickkopf-related protein 4	EFO_0004747	Sun B	29875488	European	2017	-0.0456	0.0304	0.135	-	3301	1	IVNT	Sun-B_pQTL_EUR_2017
rs579459	rs579459	chr9:136154168	chr9:133278724	C	T	rs651007	chr9:136153875	chr9:133278431	T	C	1	1	1	Essential MCU regulator, mitochondrial	EFO_0004747	Sun B	29875488	European	2017	0.0453	0.0304	0.135	+	3301	1	IVNT	Sun-B_pQTL_EUR_2017
rs579459	rs579459	chr9:136154168	chr9:133278724	C	T	rs651007	chr9:136153875	chr9:133278431	T	C	1	1	1	Gamma-aminobutyric acid type B receptor subunit 2	EFO_0004747	Sun B	29875488	European	2017	0.0455	0.0304	0.135	+	3301	1	IVNT	Sun-B_pQTL_EUR_2017
rs579459	rs579459	chr9:136154168	chr9:133278724	C	T	rs651007	chr9:136153875	chr9:133278431	T	C	1	1	1	Immunoglobulin superfamily member 8	EFO_0004747	Sun B	29875488	European	2017	0.0454	0.0304	0.135	+	3301	1	IVNT	Sun-B_pQTL_EUR_2017
rs579459	rs579459	chr9:136154168	chr9:133278724	C	T	rs651007	chr9:136153875	chr9:133278431	T	C	1	1	1	Polymeric immunoglobulin receptor	EFO_0004747	Sun B	29875488	European	2017	-0.0453	0.0304	0.135	-	3301	1	IVNT	Sun-B_pQTL_EUR_2017
rs579459	rs579459	chr9:136154168	chr9:133278724	C	T	rs651007	chr9:136153875	chr9:133278431	T	C	1	1	1	Protein FAM151A	EFO_0004747	Sun B	29875488	European	2017	0.0453	0.0304	0.135	+	3301	1	IVNT	Sun-B_pQTL_EUR_2017
rs579459	rs579459	chr9:136154168	chr9:133278724	C	T	rs651007	chr9:136153875	chr9:133278431	T	C	1	1	1	Protein Wnt-7a	EFO_0004747	Sun B	29875488	European	2017	0.0454	0.0304	0.135	+	3301	1	IVNT	Sun-B_pQTL_EUR_2017
rs579459	rs579459	chr9:136154168	chr9:133278724	C	T	rs651007	chr9:136153875	chr9:133278431	T	C	1	1	1	Scavenger receptor class F member 2	EFO_0004747	Sun B	29875488	European	2017	-0.0455	0.0304	0.135	-	3301	1	IVNT	Sun-B_pQTL_EUR_2017
rs579459	rs579459	chr9:136154168	chr9:133278724	C	T	rs651007	chr9:136153875	chr9:133278431	T	C	1	1	1	Toll-interacting protein	EFO_0004747	Sun B	29875488	European	2017	-0.0456	0.0304	0.135	-	3301	1	IVNT	Sun-B_pQTL_EUR_2017
rs579459	rs579459	chr9:136154168	chr9:133278724	C	T	rs649129	chr9:136154304	-	T	C	1	1	1	Ectonucleoside triphosphate diphosphohydrolase 6	EFO_0004747	Sun B	29875488	European	2017	0.0458	0.0307	0.135	+	3301	1	IVNT	Sun-B_pQTL_EUR_2017
rs579459	rs579459	chr9:136154168	chr9:133278724	C	T	rs649129	chr9:136154304	-	T	C	1	1	1	Epiphycan	EFO_0004747	Sun B	29875488	European	2017	0.0458	0.0307	0.135	+	3301	1	IVNT	Sun-B_pQTL_EUR_2017
rs579459	rs579459	chr9:136154168	chr9:133278724	C	T	rs649129	chr9:136154304	-	T	C	1	1	1	Gamma-aminobutyric acid type B receptor subunit 2	EFO_0004747	Sun B	29875488	European	2017	0.0458	0.0307	0.135	+	3301	1	IVNT	Sun-B_pQTL_EUR_2017
rs579459	rs579459	chr9:136154168	chr9:133278724	C	T	rs649129	chr9:136154304	-	T	C	1	1	1	Interleukin-24	EFO_0004747	Sun B	29875488	European	2017	-0.0459	0.0307	0.135	-	3301	1	IVNT	Sun-B_pQTL_EUR_2017
rs579459	rs579459	chr9:136154168	chr9:133278724	C	T	rs649129	chr9:136154304	-	T	C	1	1	1	Pituitary adenylate cyclase-activating polypeptide	EFO_0004747	Sun B	29875488	European	2017	0.0459	0.0307	0.135	+	3301	1	IVNT	Sun-B_pQTL_EUR_2017
rs579459	rs579459	chr9:136154168	chr9:133278724	C	T	rs649129	chr9:136154304	-	T	C	1	1	1	Pro-FMRFamide-related neuropeptide FF	EFO_0004747	Sun B	29875488	European	2017	-0.0457	0.0307	0.135	-	3301	1	IVNT	Sun-B_pQTL_EUR_2017
rs579459	rs579459	chr9:136154168	chr9:133278724	C	T	rs649129	chr9:136154304	-	T	C	1	1	1	Protein delta homolog 2	EFO_0004747	Sun B	29875488	European	2017	0.046	0.0307	0.135	+	3301	1	IVNT	Sun-B_pQTL_EUR_2017
rs579459	rs579459	chr9:136154168	chr9:133278724	C	T	rs649129	chr9:136154304	-	T	C	1	1	1	RELT-like protein 1	EFO_0004747	Sun B	29875488	European	2017	0.0458	0.0307	0.135	+	3301	1	IVNT	Sun-B_pQTL_EUR_2017
rs579459	rs579459	chr9:136154168	chr9:133278724	C	T	rs649129	chr9:136154304	-	T	C	1	1	1	Vesicle-associated membrane protein-associated protein B/C	EFO_0004747	Sun B	29875488	European	2017	0.0459	0.0307	0.135	+	3301	1	IVNT	Sun-B_pQTL_EUR_2017
rs579459	rs579459	chr9:136154168	chr9:133278724	C	T	rs495828	chr9:136154867	chr9:133279294	T	G	1	1	1	Activated Protein C	EFO_0004747	Sun B	29875488	European	2017	-0.0457	0.0305	0.135	-	3301	1	IVNT	Sun-B_pQTL_EUR_2017
rs579459	rs579459	chr9:136154168	chr9:133278724	C	T	rs495828	chr9:136154867	chr9:133279294	T	G	1	1	1	C-type lectin domain family 14 member A	EFO_0004747	Sun B	29875488	European	2017	-0.0455	0.0305	0.135	-	3301	1	IVNT	Sun-B_pQTL_EUR_2017
rs579459	rs579459	chr9:136154168	chr9:133278724	C	T	rs495828	chr9:136154867	chr9:133279294	T	G	1	1	1	Cation-dependent mannose-6-phosphate receptor	EFO_0004747	Sun B	29875488	European	2017	0.0455	0.0305	0.135	+	3301	1	IVNT	Sun-B_pQTL_EUR_2017
rs579459	rs579459	chr9:136154168	chr9:133278724	C	T	rs495828	chr9:136154867	chr9:133279294	T	G	1	1	1	Chymotrypsin-like protease CTRL-1	EFO_0004747	Sun B	29875488	European	2017	-0.0455	0.0305	0.135	-	3301	1	IVNT	Sun-B_pQTL_EUR_2017
rs579459	rs579459	chr9:136154168	chr9:133278724	C	T	rs495828	chr9:136154867	chr9:133279294	T	G	1	1	1	Dickkopf-related protein 4	EFO_0004747	Sun B	29875488	European	2017	-0.0456	0.0305	0.135	-	3301	1	IVNT	Sun-B_pQTL_EUR_2017
rs579459	rs579459	chr9:136154168	chr9:133278724	C	T	rs495828	chr9:136154867	chr9:133279294	T	G	1	1	1	Glypican-6	EFO_0004747	Sun B	29875488	European	2017	-0.0457	0.0305	0.135	-	3301	1	IVNT	Sun-B_pQTL_EUR_2017
rs579459	rs579459	chr9:136154168	chr9:133278724	C	T	rs495828	chr9:136154867	chr9:133279294	T	G	1	1	1	Heat shock protein HSP 90-alpha/beta	EFO_0004747	Sun B	29875488	European	2017	-0.0457	0.0305	0.135	-	3301	1	IVNT	Sun-B_pQTL_EUR_2017
rs579459	rs579459	chr9:136154168	chr9:133278724	C	T	rs495828	chr9:136154867	chr9:133279294	T	G	1	1	1	Inducible T-cell costimulator	EFO_0004747	Sun B	29875488	European	2017	0.0457	0.0305	0.135	+	3301	1	IVNT	Sun-B_pQTL_EUR_2017
rs579459	rs579459	chr9:136154168	chr9:133278724	C	T	rs495828	chr9:136154867	chr9:133279294	T	G	1	1	1	Odorant-binding protein 2a	EFO_0004747	Sun B	29875488	European	2017	-0.0457	0.0305	0.135	-	3301	1	IVNT	Sun-B_pQTL_EUR_2017
rs579459	rs579459	chr9:136154168	chr9:133278724	C	T	rs495828	chr9:136154867	chr9:133279294	T	G	1	1	1	Polymeric immunoglobulin receptor	EFO_0004747	Sun B	29875488	European	2017	-0.0458	0.0305	0.135	-	3301	1	IVNT	Sun-B_pQTL_EUR_2017
rs579459	rs579459	chr9:136154168	chr9:133278724	C	T	rs495828	chr9:136154867	chr9:133279294	T	G	1	1	1	Prolyl 4-hydroxylase subunit alpha-1	EFO_0004747	Sun B	29875488	European	2017	0.0457	0.0305	0.135	+	3301	1	IVNT	Sun-B_pQTL_EUR_2017
rs579459	rs579459	chr9:136154168	chr9:133278724	C	T	rs495828	chr9:136154867	chr9:133279294	T	G	1	1	1	Protocadherin beta-1	EFO_0004747	Sun B	29875488	European	2017	0.0457	0.0305	0.135	+	3301	1	IVNT	Sun-B_pQTL_EUR_2017
rs579459	rs579459	chr9:136154168	chr9:133278724	C	T	rs495828	chr9:136154867	chr9:133279294	T	G	1	1	1	Scavenger receptor class F member 2	EFO_0004747	Sun B	29875488	European	2017	-0.0457	0.0305	0.135	-	3301	1	IVNT	Sun-B_pQTL_EUR_2017
rs579459	rs579459	chr9:136154168	chr9:133278724	C	T	rs495828	chr9:136154867	chr9:133279294	T	G	1	1	1	Transmembrane gamma-carboxyglutamic acid protein 4	EFO_0004747	Sun B	29875488	European	2017	0.0458	0.0305	0.135	+	3301	1	IVNT	Sun-B_pQTL_EUR_2017
rs579459	rs579459	chr9:136154168	chr9:133278724	C	T	rs495828	chr9:136154867	chr9:133279294	T	G	1	1	1	WW domain binding protein 1-like	EFO_0004747	Sun B	29875488	European	2017	0.0457	0.0305	0.135	+	3301	1	IVNT	Sun-B_pQTL_EUR_2017
rs579459	rs579459	chr9:136154168	chr9:133278724	C	T	rs600038	chr9:136151806	chr9:133276354	C	T	1	0.99411	1	Breast cancer anti-estrogen resistance protein 3	EFO_0004747	Sun B	29875488	European	2017	-0.0456	0.0305	0.135	-	3301	1	IVNT	Sun-B_pQTL_EUR_2017
rs579459	rs579459	chr9:136154168	chr9:133278724	C	T	rs600038	chr9:136151806	chr9:133276354	C	T	1	0.99411	1	COMM domain-containing protein 7	EFO_0004747	Sun B	29875488	European	2017	-0.0455	0.0305	0.135	-	3301	1	IVNT	Sun-B_pQTL_EUR_2017
rs579459	rs579459	chr9:136154168	chr9:133278724	C	T	rs600038	chr9:136151806	chr9:133276354	C	T	1	0.99411	1	Essential MCU regulator, mitochondrial	EFO_0004747	Sun B	29875488	European	2017	0.0457	0.0305	0.135	+	3301	1	IVNT	Sun-B_pQTL_EUR_2017
rs579459	rs579459	chr9:136154168	chr9:133278724	C	T	rs600038	chr9:136151806	chr9:133276354	C	T	1	0.99411	1	Fc receptor-like protein 1	EFO_0004747	Sun B	29875488	European	2017	0.0456	0.0305	0.135	+	3301	1	IVNT	Sun-B_pQTL_EUR_2017
rs579459	rs579459	chr9:136154168	chr9:133278724	C	T	rs600038	chr9:136151806	chr9:133276354	C	T	1	0.99411	1	High affinity immunoglobulin gamma Fc receptor I	EFO_0004747	Sun B	29875488	European	2017	-0.0455	0.0305	0.135	-	3301	1	IVNT	Sun-B_pQTL_EUR_2017
rs579459	rs579459	chr9:136154168	chr9:133278724	C	T	rs600038	chr9:136151806	chr9:133276354	C	T	1	0.99411	1	Interleukin-13 receptor subunit alpha-1	EFO_0004747	Sun B	29875488	European	2017	0.0456	0.0305	0.135	+	3301	1	IVNT	Sun-B_pQTL_EUR_2017
rs579459	rs579459	chr9:136154168	chr9:133278724	C	T	rs600038	chr9:136151806	chr9:133276354	C	T	1	0.99411	1	Killer cell lectin-like receptor subfamily F member 1	EFO_0004747	Sun B	29875488	European	2017	0.0454	0.0305	0.135	+	3301	1	IVNT	Sun-B_pQTL_EUR_2017
rs579459	rs579459	chr9:136154168	chr9:133278724	C	T	rs600038	chr9:136151806	chr9:133276354	C	T	1	0.99411	1	Polymeric immunoglobulin receptor	EFO_0004747	Sun B	29875488	European	2017	-0.0454	0.0305	0.135	-	3301	1	IVNT	Sun-B_pQTL_EUR_2017
rs579459	rs579459	chr9:136154168	chr9:133278724	C	T	rs600038	chr9:136151806	chr9:133276354	C	T	1	0.99411	1	Protocadherin-9	EFO_0004747	Sun B	29875488	European	2017	0.0456	0.0305	0.135	+	3301	1	IVNT	Sun-B_pQTL_EUR_2017
rs579459	rs579459	chr9:136154168	chr9:133278724	C	T	rs600038	chr9:136151806	chr9:133276354	C	T	1	0.99411	1	Sialic acid-binding Ig-like lectin 11	EFO_0004747	Sun B	29875488	European	2017	-0.0454	0.0305	0.135	-	3301	1	IVNT	Sun-B_pQTL_EUR_2017
rs579459	rs579459	chr9:136154168	chr9:133278724	C	T	rs600038	chr9:136151806	chr9:133276354	C	T	1	0.99411	1	Vesicle-associated membrane protein-associated protein B/C	EFO_0004747	Sun B	29875488	European	2017	0.0455	0.0305	0.135	+	3301	1	IVNT	Sun-B_pQTL_EUR_2017
rs579459	rs579459	chr9:136154168	chr9:133278724	C	T	rs635634	chr9:136155000	chr9:133279427	T	C	1	0.83452	1	26S proteasome non-ATPase regulatory subunit 7	EFO_0004747	Sun B	29875488	European	2017	-0.0482	0.0323	0.135	-	3301	1	IVNT	Sun-B_pQTL_EUR_2017
rs579459	rs579459	chr9:136154168	chr9:133278724	C	T	rs635634	chr9:136155000	chr9:133279427	T	C	1	0.83452	1	Ankyrin-2	EFO_0004747	Sun B	29875488	European	2017	0.0485	0.0323	0.135	+	3301	1	IVNT	Sun-B_pQTL_EUR_2017
rs579459	rs579459	chr9:136154168	chr9:133278724	C	T	rs635634	chr9:136155000	chr9:133279427	T	C	1	0.83452	1	CUB domain-containing protein 1	EFO_0004747	Sun B	29875488	European	2017	0.0482	0.0323	0.135	+	3301	1	IVNT	Sun-B_pQTL_EUR_2017
rs579459	rs579459	chr9:136154168	chr9:133278724	C	T	rs635634	chr9:136155000	chr9:133279427	T	C	1	0.83452	1	Cystatin-M	EFO_0004747	Sun B	29875488	European	2017	0.0484	0.0323	0.135	+	3301	1	IVNT	Sun-B_pQTL_EUR_2017
rs579459	rs579459	chr9:136154168	chr9:133278724	C	T	rs635634	chr9:136155000	chr9:133279427	T	C	1	0.83452	1	Glutaredoxin-2, mitochondrial	EFO_0004747	Sun B	29875488	European	2017	0.0483	0.0323	0.135	+	3301	1	IVNT	Sun-B_pQTL_EUR_2017
rs579459	rs579459	chr9:136154168	chr9:133278724	C	T	rs635634	chr9:136155000	chr9:133279427	T	C	1	0.83452	1	Gro-beta/gamma	EFO_0004747	Sun B	29875488	European	2017	-0.0485	0.0323	0.135	-	3301	1	IVNT	Sun-B_pQTL_EUR_2017
rs579459	rs579459	chr9:136154168	chr9:133278724	C	T	rs635634	chr9:136155000	chr9:133279427	T	C	1	0.83452	1	Growth/differentiation factor 11	EFO_0004747	Sun B	29875488	European	2017	-0.0483	0.0323	0.135	-	3301	1	IVNT	Sun-B_pQTL_EUR_2017
rs579459	rs579459	chr9:136154168	chr9:133278724	C	T	rs635634	chr9:136155000	chr9:133279427	T	C	1	0.83452	1	Integral membrane protein 2B	EFO_0004747	Sun B	29875488	European	2017	-0.0484	0.0323	0.135	-	3301	1	IVNT	Sun-B_pQTL_EUR_2017
rs579459	rs579459	chr9:136154168	chr9:133278724	C	T	rs635634	chr9:136155000	chr9:133279427	T	C	1	0.83452	1	Noggin	EFO_0004747	Sun B	29875488	European	2017	-0.0483	0.0323	0.135	-	3301	1	IVNT	Sun-B_pQTL_EUR_2017
rs579459	rs579459	chr9:136154168	chr9:133278724	C	T	rs635634	chr9:136155000	chr9:133279427	T	C	1	0.83452	1	Osteocalcin	EFO_0004747	Sun B	29875488	European	2017	-0.0481	0.0323	0.135	-	3301	1	IVNT	Sun-B_pQTL_EUR_2017
rs579459	rs579459	chr9:136154168	chr9:133278724	C	T	rs635634	chr9:136155000	chr9:133279427	T	C	1	0.83452	1	Protein RIC-3	EFO_0004747	Sun B	29875488	European	2017	0.0483	0.0323	0.135	+	3301	1	IVNT	Sun-B_pQTL_EUR_2017
rs579459	rs579459	chr9:136154168	chr9:133278724	C	T	rs635634	chr9:136155000	chr9:133279427	T	C	1	0.83452	1	Protein kinase C alpha type	EFO_0004747	Sun B	29875488	European	2017	-0.0484	0.0323	0.135	-	3301	1	IVNT	Sun-B_pQTL_EUR_2017
rs579459	rs579459	chr9:136154168	chr9:133278724	C	T	rs635634	chr9:136155000	chr9:133279427	T	C	1	0.83452	1	RAC-beta serine/threonine-protein kinase	EFO_0004747	Sun B	29875488	European	2017	0.0482	0.0323	0.135	+	3301	1	IVNT	Sun-B_pQTL_EUR_2017
rs579459	rs579459	chr9:136154168	chr9:133278724	C	T	rs635634	chr9:136155000	chr9:133279427	T	C	1	0.83452	1	SPARC-related modular calcium-binding protein 1	EFO_0004747	Sun B	29875488	European	2017	0.0482	0.0323	0.135	+	3301	1	IVNT	Sun-B_pQTL_EUR_2017
rs579459	rs579459	chr9:136154168	chr9:133278724	C	T	rs635634	chr9:136155000	chr9:133279427	T	C	1	0.83452	1	SWI/SNF-related matrix-associated actin-dependent regulator of chromatin subfamily E member 1-related	EFO_0004747	Sun B	29875488	European	2017	0.0482	0.0323	0.135	+	3301	1	IVNT	Sun-B_pQTL_EUR_2017
rs579459	rs579459	chr9:136154168	chr9:133278724	C	T	chr9:136149399	chr9:136149399	chr9:133273983	A	G	1	0.82865	0.9932	Clusterin	EFO_0004747	Sun B	29875488	European	2017	0.0482	0.0322	0.135	+	3301	1	IVNT	Sun-B_pQTL_EUR_2017
rs579459	rs579459	chr9:136154168	chr9:133278724	C	T	chr9:136149399	chr9:136149399	chr9:133273983	A	G	1	0.82865	0.9932	Disintegrin and metalloproteinase domain-containing protein 19	EFO_0004747	Sun B	29875488	European	2017	0.048	0.0321	0.135	+	3301	1	IVNT	Sun-B_pQTL_EUR_2017
rs579459	rs579459	chr9:136154168	chr9:133278724	C	T	chr9:136149399	chr9:136149399	chr9:133273983	A	G	1	0.82865	0.9932	Hemojuvelin	EFO_0004747	Sun B	29875488	European	2017	0.0482	0.0322	0.135	+	3301	1	IVNT	Sun-B_pQTL_EUR_2017
rs579459	rs579459	chr9:136154168	chr9:133278724	C	T	chr9:136149399	chr9:136149399	chr9:133273983	A	G	1	0.82865	0.9932	Histone H1.2	EFO_0004747	Sun B	29875488	European	2017	-0.0479	0.0322	0.135	-	3301	1	IVNT	Sun-B_pQTL_EUR_2017
rs579459	rs579459	chr9:136154168	chr9:133278724	C	T	chr9:136149399	chr9:136149399	chr9:133273983	A	G	1	0.82865	0.9932	Leucine-rich repeat neuronal protein 3	EFO_0004747	Sun B	29875488	European	2017	-0.0481	0.0322	0.135	-	3301	1	IVNT	Sun-B_pQTL_EUR_2017
rs579459	rs579459	chr9:136154168	chr9:133278724	C	T	chr9:136149399	chr9:136149399	chr9:133273983	A	G	1	0.82865	0.9932	Malectin	EFO_0004747	Sun B	29875488	European	2017	-0.048	0.0322	0.135	-	3301	1	IVNT	Sun-B_pQTL_EUR_2017
rs579459	rs579459	chr9:136154168	chr9:133278724	C	T	chr9:136149399	chr9:136149399	chr9:133273983	A	G	1	0.82865	0.9932	Pituitary adenylate cyclase-activating polypeptide	EFO_0004747	Sun B	29875488	European	2017	0.0481	0.0321	0.135	+	3301	1	IVNT	Sun-B_pQTL_EUR_2017
rs579459	rs579459	chr9:136154168	chr9:133278724	C	T	chr9:136149399	chr9:136149399	chr9:133273983	A	G	1	0.82865	0.9932	Ribosome-binding protein 1	EFO_0004747	Sun B	29875488	European	2017	0.0482	0.0322	0.135	+	3301	1	IVNT	Sun-B_pQTL_EUR_2017
rs579459	rs579459	chr9:136154168	chr9:133278724	C	T	chr9:136149399	chr9:136149399	chr9:133273983	A	G	1	0.82865	0.9932	Steroidogenic acute regulatory protein, mitochondrial	EFO_0004747	Sun B	29875488	European	2017	0.0481	0.0322	0.135	+	3301	1	IVNT	Sun-B_pQTL_EUR_2017
rs579459	rs579459	chr9:136154168	chr9:133278724	C	T	rs532436	chr9:136149830	chr9:133274414	A	G	1	0.82865	0.9932	Activated Protein C	EFO_0004747	Sun B	29875488	European	2017	-0.0481	0.0321	0.135	-	3301	1	IVNT	Sun-B_pQTL_EUR_2017
rs579459	rs579459	chr9:136154168	chr9:133278724	C	T	rs532436	chr9:136149830	chr9:133274414	A	G	1	0.82865	0.9932	Anaphase-promoting complex subunit 10	EFO_0004747	Sun B	29875488	European	2017	-0.0479	0.0321	0.135	-	3301	1	IVNT	Sun-B_pQTL_EUR_2017
rs579459	rs579459	chr9:136154168	chr9:133278724	C	T	rs532436	chr9:136149830	chr9:133274414	A	G	1	0.82865	0.9932	Angiopoietin-related protein 1	EFO_0004747	Sun B	29875488	European	2017	-0.0481	0.0321	0.135	-	3301	1	IVNT	Sun-B_pQTL_EUR_2017
rs579459	rs579459	chr9:136154168	chr9:133278724	C	T	rs532436	chr9:136149830	chr9:133274414	A	G	1	0.82865	0.9932	Calcium/calmodulin-dependent protein kinase type II subunit alpha	EFO_0004747	Sun B	29875488	European	2017	-0.048	0.0321	0.135	-	3301	1	IVNT	Sun-B_pQTL_EUR_2017
rs579459	rs579459	chr9:136154168	chr9:133278724	C	T	rs532436	chr9:136149830	chr9:133274414	A	G	1	0.82865	0.9932	Cation-independent mannose-6-phosphate receptor	EFO_0004747	Sun B	29875488	European	2017	-0.048	0.0321	0.135	-	3301	1	IVNT	Sun-B_pQTL_EUR_2017
rs579459	rs579459	chr9:136154168	chr9:133278724	C	T	rs532436	chr9:136149830	chr9:133274414	A	G	1	0.82865	0.9932	DnaJ homolog subfamily B member 11	EFO_0004747	Sun B	29875488	European	2017	-0.048	0.0321	0.135	-	3301	1	IVNT	Sun-B_pQTL_EUR_2017
rs579459	rs579459	chr9:136154168	chr9:133278724	C	T	rs532436	chr9:136149830	chr9:133274414	A	G	1	0.82865	0.9932	Group 10 secretory phospholipase A2	EFO_0004747	Sun B	29875488	European	2017	-0.048	0.0321	0.135	-	3301	1	IVNT	Sun-B_pQTL_EUR_2017
rs579459	rs579459	chr9:136154168	chr9:133278724	C	T	rs532436	chr9:136149830	chr9:133274414	A	G	1	0.82865	0.9932	Histone-lysine N-methyltransferase SUV420H2	EFO_0004747	Sun B	29875488	European	2017	0.0482	0.0321	0.135	+	3301	1	IVNT	Sun-B_pQTL_EUR_2017
rs579459	rs579459	chr9:136154168	chr9:133278724	C	T	rs532436	chr9:136149830	chr9:133274414	A	G	1	0.82865	0.9932	Interferon alpha-8	EFO_0004747	Sun B	29875488	European	2017	0.0481	0.0321	0.135	+	3301	1	IVNT	Sun-B_pQTL_EUR_2017
rs579459	rs579459	chr9:136154168	chr9:133278724	C	T	rs532436	chr9:136149830	chr9:133274414	A	G	1	0.82865	0.9932	Interleukin-12	EFO_0004747	Sun B	29875488	European	2017	0.0479	0.0321	0.135	+	3301	1	IVNT	Sun-B_pQTL_EUR_2017
rs579459	rs579459	chr9:136154168	chr9:133278724	C	T	rs532436	chr9:136149830	chr9:133274414	A	G	1	0.82865	0.9932	Interleukin-22 receptor subunit alpha-2	EFO_0004747	Sun B	29875488	European	2017	-0.048	0.0321	0.135	-	3301	1	IVNT	Sun-B_pQTL_EUR_2017
rs579459	rs579459	chr9:136154168	chr9:133278724	C	T	rs532436	chr9:136149830	chr9:133274414	A	G	1	0.82865	0.9932	Leukocyte immunoglobulin-like receptor subfamily A member 5	EFO_0004747	Sun B	29875488	European	2017	0.0481	0.0321	0.135	+	3301	1	IVNT	Sun-B_pQTL_EUR_2017
rs579459	rs579459	chr9:136154168	chr9:133278724	C	T	rs532436	chr9:136149830	chr9:133274414	A	G	1	0.82865	0.9932	Matrix metalloproteinase-16	EFO_0004747	Sun B	29875488	European	2017	0.0481	0.0321	0.135	+	3301	1	IVNT	Sun-B_pQTL_EUR_2017
rs579459	rs579459	chr9:136154168	chr9:133278724	C	T	rs532436	chr9:136149830	chr9:133274414	A	G	1	0.82865	0.9932	Melanoma-derived growth regulatory protein	EFO_0004747	Sun B	29875488	European	2017	0.048	0.0321	0.135	+	3301	1	IVNT	Sun-B_pQTL_EUR_2017
rs579459	rs579459	chr9:136154168	chr9:133278724	C	T	rs532436	chr9:136149830	chr9:133274414	A	G	1	0.82865	0.9932	Protein delta homolog 2	EFO_0004747	Sun B	29875488	European	2017	0.0479	0.0321	0.135	+	3301	1	IVNT	Sun-B_pQTL_EUR_2017
rs579459	rs579459	chr9:136154168	chr9:133278724	C	T	rs532436	chr9:136149830	chr9:133274414	A	G	1	0.82865	0.9932	WAP four-disulfide core domain protein 13	EFO_0004747	Sun B	29875488	European	2017	-0.0482	0.0321	0.135	-	3301	1	IVNT	Sun-B_pQTL_EUR_2017
rs579459	rs579459	chr9:136154168	chr9:133278724	C	T	chr9:136151579	chr9:136151579	chr9:133276163	T	TGGTGCAGGCGCAGGAAAAAATTGTGGCAATTCCTCA	1	0.82865	0.9932	Anaphase-promoting complex subunit 10	EFO_0004747	Sun B	29875488	European	2017	-0.0478	0.0321	0.135	-	3301	1	IVNT	Sun-B_pQTL_EUR_2017
rs579459	rs579459	chr9:136154168	chr9:133278724	C	T	chr9:136151579	chr9:136151579	chr9:133276163	T	TGGTGCAGGCGCAGGAAAAAATTGTGGCAATTCCTCA	1	0.82865	0.9932	Ankyrin-2	EFO_0004747	Sun B	29875488	European	2017	0.0479	0.0321	0.135	+	3301	1	IVNT	Sun-B_pQTL_EUR_2017
rs579459	rs579459	chr9:136154168	chr9:133278724	C	T	chr9:136151579	chr9:136151579	chr9:133276163	T	TGGTGCAGGCGCAGGAAAAAATTGTGGCAATTCCTCA	1	0.82865	0.9932	Coiled-coil-helix-coiled-coil-helix domain-containing protein 2	EFO_0004747	Sun B	29875488	European	2017	0.0479	0.0321	0.135	+	3301	1	IVNT	Sun-B_pQTL_EUR_2017
rs579459	rs579459	chr9:136154168	chr9:133278724	C	T	chr9:136151579	chr9:136151579	chr9:133276163	T	TGGTGCAGGCGCAGGAAAAAATTGTGGCAATTCCTCA	1	0.82865	0.9932	Cystatin-M	EFO_0004747	Sun B	29875488	European	2017	0.0478	0.0321	0.135	+	3301	1	IVNT	Sun-B_pQTL_EUR_2017
rs579459	rs579459	chr9:136154168	chr9:133278724	C	T	chr9:136151579	chr9:136151579	chr9:133276163	T	TGGTGCAGGCGCAGGAAAAAATTGTGGCAATTCCTCA	1	0.82865	0.9932	Hydroxymethylglutaryl-CoA synthase, mitochondrial	EFO_0004747	Sun B	29875488	European	2017	-0.0478	0.0321	0.135	-	3301	1	IVNT	Sun-B_pQTL_EUR_2017
rs579459	rs579459	chr9:136154168	chr9:133278724	C	T	chr9:136151579	chr9:136151579	chr9:133276163	T	TGGTGCAGGCGCAGGAAAAAATTGTGGCAATTCCTCA	1	0.82865	0.9932	Integral membrane protein 2B	EFO_0004747	Sun B	29875488	European	2017	-0.0481	0.0321	0.135	-	3301	1	IVNT	Sun-B_pQTL_EUR_2017
rs579459	rs579459	chr9:136154168	chr9:133278724	C	T	chr9:136151579	chr9:136151579	chr9:133276163	T	TGGTGCAGGCGCAGGAAAAAATTGTGGCAATTCCTCA	1	0.82865	0.9932	Interferon regulatory factor 6	EFO_0004747	Sun B	29875488	European	2017	0.0481	0.0321	0.135	+	3301	1	IVNT	Sun-B_pQTL_EUR_2017
rs579459	rs579459	chr9:136154168	chr9:133278724	C	T	chr9:136151579	chr9:136151579	chr9:133276163	T	TGGTGCAGGCGCAGGAAAAAATTGTGGCAATTCCTCA	1	0.82865	0.9932	Pleckstrin homology domain-containing family A member 1	EFO_0004747	Sun B	29875488	European	2017	0.0478	0.0321	0.135	+	3301	1	IVNT	Sun-B_pQTL_EUR_2017
rs579459	rs579459	chr9:136154168	chr9:133278724	C	T	chr9:136151579	chr9:136151579	chr9:133276163	T	TGGTGCAGGCGCAGGAAAAAATTGTGGCAATTCCTCA	1	0.82865	0.9932	Ribosome-binding protein 1	EFO_0004747	Sun B	29875488	European	2017	0.0479	0.0321	0.135	+	3301	1	IVNT	Sun-B_pQTL_EUR_2017
rs579459	rs579459	chr9:136154168	chr9:133278724	C	T	chr9:136151579	chr9:136151579	chr9:133276163	T	TGGTGCAGGCGCAGGAAAAAATTGTGGCAATTCCTCA	1	0.82865	0.9932	SLIT and NTRK-like protein 1	EFO_0004747	Sun B	29875488	European	2017	-0.0481	0.0321	0.135	-	3301	1	IVNT	Sun-B_pQTL_EUR_2017
rs579459	rs579459	chr9:136154168	chr9:133278724	C	T	chr9:136151579	chr9:136151579	chr9:133276163	T	TGGTGCAGGCGCAGGAAAAAATTGTGGCAATTCCTCA	1	0.82865	0.9932	WNT1-inducible-signaling pathway protein 1	EFO_0004747	Sun B	29875488	European	2017	-0.048	0.0321	0.135	-	3301	1	IVNT	Sun-B_pQTL_EUR_2017
rs579459	rs579459	chr9:136154168	chr9:133278724	C	T	chr9:136141870	chr9:136141870	chr9:133266456	T	C	1	0.82314	0.99316	Calnexin	EFO_0004747	Sun B	29875488	European	2017	0.0481	0.0322	0.135	+	3301	1	IVNT	Sun-B_pQTL_EUR_2017
rs579459	rs579459	chr9:136154168	chr9:133278724	C	T	chr9:136141870	chr9:136141870	chr9:133266456	T	C	1	0.82314	0.99316	Dihydropteridine reductase	EFO_0004747	Sun B	29875488	European	2017	-0.048	0.0322	0.135	-	3301	1	IVNT	Sun-B_pQTL_EUR_2017
rs579459	rs579459	chr9:136154168	chr9:133278724	C	T	chr9:136141870	chr9:136141870	chr9:133266456	T	C	1	0.82314	0.99316	Ephrin type-B receptor 3	EFO_0004747	Sun B	29875488	European	2017	-0.0481	0.0322	0.135	-	3301	1	IVNT	Sun-B_pQTL_EUR_2017
rs579459	rs579459	chr9:136154168	chr9:133278724	C	T	chr9:136141870	chr9:136141870	chr9:133266456	T	C	1	0.82314	0.99316	Ephrin type-B receptor 6	EFO_0004747	Sun B	29875488	European	2017	0.0481	0.0322	0.135	+	3301	1	IVNT	Sun-B_pQTL_EUR_2017
rs579459	rs579459	chr9:136154168	chr9:133278724	C	T	chr9:136141870	chr9:136141870	chr9:133266456	T	C	1	0.82314	0.99316	Heparin-binding EGF-like growth factor	EFO_0004747	Sun B	29875488	European	2017	0.0481	0.0322	0.135	+	3301	1	IVNT	Sun-B_pQTL_EUR_2017
rs579459	rs579459	chr9:136154168	chr9:133278724	C	T	chr9:136141870	chr9:136141870	chr9:133266456	T	C	1	0.82314	0.99316	NAD-dependent protein deacylase sirtuin-5, mitochondrial	EFO_0004747	Sun B	29875488	European	2017	-0.0481	0.0322	0.135	-	3301	1	IVNT	Sun-B_pQTL_EUR_2017
rs579459	rs579459	chr9:136154168	chr9:133278724	C	T	chr9:136141870	chr9:136141870	chr9:133266456	T	C	1	0.82314	0.99316	Platelet-derived growth factor subunit A	EFO_0004747	Sun B	29875488	European	2017	-0.0481	0.0322	0.135	-	3301	1	IVNT	Sun-B_pQTL_EUR_2017
rs579459	rs579459	chr9:136154168	chr9:133278724	C	T	chr9:136141870	chr9:136141870	chr9:133266456	T	C	1	0.82314	0.99316	Prenylcysteine oxidase-like	EFO_0004747	Sun B	29875488	European	2017	-0.0481	0.0322	0.135	-	3301	1	IVNT	Sun-B_pQTL_EUR_2017
rs579459	rs579459	chr9:136154168	chr9:133278724	C	T	chr9:136141870	chr9:136141870	chr9:133266456	T	C	1	0.82314	0.99316	RELT-like protein 1	EFO_0004747	Sun B	29875488	European	2017	0.0481	0.0322	0.135	+	3301	1	IVNT	Sun-B_pQTL_EUR_2017
rs579459	rs579459	chr9:136154168	chr9:133278724	C	T	chr9:136141870	chr9:136141870	chr9:133266456	T	C	1	0.82314	0.99316	Serpin A12	EFO_0004747	Sun B	29875488	European	2017	0.0481	0.0322	0.135	+	3301	1	IVNT	Sun-B_pQTL_EUR_2017
rs579459	rs579459	chr9:136154168	chr9:133278724	C	T	chr9:136141870	chr9:136141870	chr9:133266456	T	C	1	0.82314	0.99316	Transmembrane protein 87B	EFO_0004747	Sun B	29875488	European	2017	-0.0482	0.0322	0.135	-	3301	1	IVNT	Sun-B_pQTL_EUR_2017
rs579459	rs579459	chr9:136154168	chr9:133278724	C	T	chr9:136138765	chr9:136138765	chr9:133263362	G	GCGCCCACCACTA	1	0.81767	0.99313	C-C motif chemokine 14	EFO_0004747	Sun B	29875488	European	2017	-0.0482	0.0324	0.135	-	3301	1	IVNT	Sun-B_pQTL_EUR_2017
rs579459	rs579459	chr9:136154168	chr9:133278724	C	T	chr9:136138765	chr9:136138765	chr9:133263362	G	GCGCCCACCACTA	1	0.81767	0.99313	Gremlin-2	EFO_0004747	Sun B	29875488	European	2017	0.0483	0.0324	0.135	+	3301	1	IVNT	Sun-B_pQTL_EUR_2017
rs579459	rs579459	chr9:136154168	chr9:133278724	C	T	chr9:136138765	chr9:136138765	chr9:133263362	G	GCGCCCACCACTA	1	0.81767	0.99313	Induced myeloid leukemia cell differentiation protein Mcl-1	EFO_0004747	Sun B	29875488	European	2017	0.0484	0.0324	0.135	+	3301	1	IVNT	Sun-B_pQTL_EUR_2017
rs579459	rs579459	chr9:136154168	chr9:133278724	C	T	chr9:136138765	chr9:136138765	chr9:133263362	G	GCGCCCACCACTA	1	0.81767	0.99313	Interferon alpha-8	EFO_0004747	Sun B	29875488	European	2017	0.0483	0.0324	0.135	+	3301	1	IVNT	Sun-B_pQTL_EUR_2017
rs579459	rs579459	chr9:136154168	chr9:133278724	C	T	chr9:136138765	chr9:136138765	chr9:133263362	G	GCGCCCACCACTA	1	0.81767	0.99313	Interleukin-1 receptor type 1	EFO_0004747	Sun B	29875488	European	2017	-0.0484	0.0324	0.135	-	3301	1	IVNT	Sun-B_pQTL_EUR_2017
rs579459	rs579459	chr9:136154168	chr9:133278724	C	T	chr9:136138765	chr9:136138765	chr9:133263362	G	GCGCCCACCACTA	1	0.81767	0.99313	Killer cell immunoglobulin-like receptor 2DL5A	EFO_0004747	Sun B	29875488	European	2017	0.0483	0.0324	0.135	+	3301	1	IVNT	Sun-B_pQTL_EUR_2017
rs579459	rs579459	chr9:136154168	chr9:133278724	C	T	chr9:136138765	chr9:136138765	chr9:133263362	G	GCGCCCACCACTA	1	0.81767	0.99313	Kin of IRRE-like protein 3	EFO_0004747	Sun B	29875488	European	2017	0.0484	0.0324	0.135	+	3301	1	IVNT	Sun-B_pQTL_EUR_2017
rs579459	rs579459	chr9:136154168	chr9:133278724	C	T	chr9:136138765	chr9:136138765	chr9:133263362	G	GCGCCCACCACTA	1	0.81767	0.99313	Melanoma-derived growth regulatory protein	EFO_0004747	Sun B	29875488	European	2017	0.0485	0.0324	0.135	+	3301	1	IVNT	Sun-B_pQTL_EUR_2017
rs579459	rs579459	chr9:136154168	chr9:133278724	C	T	chr9:136138765	chr9:136138765	chr9:133263362	G	GCGCCCACCACTA	1	0.81767	0.99313	NKG2-D type II integral membrane protein	EFO_0004747	Sun B	29875488	European	2017	0.0486	0.0324	0.135	+	3301	1	IVNT	Sun-B_pQTL_EUR_2017
rs579459	rs579459	chr9:136154168	chr9:133278724	C	T	chr9:136138765	chr9:136138765	chr9:133263362	G	GCGCCCACCACTA	1	0.81767	0.99313	Neuroendocrine convertase 1	EFO_0004747	Sun B	29875488	European	2017	0.0483	0.0324	0.135	+	3301	1	IVNT	Sun-B_pQTL_EUR_2017
rs579459	rs579459	chr9:136154168	chr9:133278724	C	T	chr9:136138765	chr9:136138765	chr9:133263362	G	GCGCCCACCACTA	1	0.81767	0.99313	PILR alpha-associated neural protein	EFO_0004747	Sun B	29875488	European	2017	0.0485	0.0324	0.135	+	3301	1	IVNT	Sun-B_pQTL_EUR_2017
rs579459	rs579459	chr9:136154168	chr9:133278724	C	T	chr9:136138765	chr9:136138765	chr9:133263362	G	GCGCCCACCACTA	1	0.81767	0.99313	Protein S100-A11	EFO_0004747	Sun B	29875488	European	2017	-0.0486	0.0324	0.135	-	3301	1	IVNT	Sun-B_pQTL_EUR_2017
rs579459	rs579459	chr9:136154168	chr9:133278724	C	T	chr9:136138765	chr9:136138765	chr9:133263362	G	GCGCCCACCACTA	1	0.81767	0.99313	Receptor-type tyrosine-protein phosphatase R	EFO_0004747	Sun B	29875488	European	2017	0.0482	0.0324	0.135	+	3301	1	IVNT	Sun-B_pQTL_EUR_2017
rs579459	rs579459	chr9:136154168	chr9:133278724	C	T	chr9:136138765	chr9:136138765	chr9:133263362	G	GCGCCCACCACTA	1	0.81767	0.99313	Rho guanine nucleotide exchange factor 25	EFO_0004747	Sun B	29875488	European	2017	0.0485	0.0324	0.135	+	3301	1	IVNT	Sun-B_pQTL_EUR_2017
rs579459	rs579459	chr9:136154168	chr9:133278724	C	T	chr9:136138765	chr9:136138765	chr9:133263362	G	GCGCCCACCACTA	1	0.81767	0.99313	Ribosome-binding protein 1	EFO_0004747	Sun B	29875488	European	2017	0.0483	0.0324	0.135	+	3301	1	IVNT	Sun-B_pQTL_EUR_2017
rs579459	rs579459	chr9:136154168	chr9:133278724	C	T	chr9:136138765	chr9:136138765	chr9:133263362	G	GCGCCCACCACTA	1	0.81767	0.99313	S-methyl-5-thioadenosine phosphorylase	EFO_0004747	Sun B	29875488	European	2017	0.0484	0.0324	0.135	+	3301	1	IVNT	Sun-B_pQTL_EUR_2017
rs579459	rs579459	chr9:136154168	chr9:133278724	C	T	rs8176643	chr9:136149709	chr9:133274293	A	AC	1	0.81767	0.99313	Beta-defensin 1	EFO_0004747	Sun B	29875488	European	2017	-0.0497	0.0331	0.135	-	3301	1	IVNT	Sun-B_pQTL_EUR_2017
rs579459	rs579459	chr9:136154168	chr9:133278724	C	T	rs8176643	chr9:136149709	chr9:133274293	A	AC	1	0.81767	0.99313	Cyclic AMP-dependent transcription factor ATF-6 alpha	EFO_0004747	Sun B	29875488	European	2017	-0.0497	0.0332	0.135	-	3301	1	IVNT	Sun-B_pQTL_EUR_2017
rs579459	rs579459	chr9:136154168	chr9:133278724	C	T	rs8176643	chr9:136149709	chr9:133274293	A	AC	1	0.81767	0.99313	Disks large homolog 3	EFO_0004747	Sun B	29875488	European	2017	-0.0495	0.0332	0.135	-	3301	1	IVNT	Sun-B_pQTL_EUR_2017
rs579459	rs579459	chr9:136154168	chr9:133278724	C	T	rs8176643	chr9:136149709	chr9:133274293	A	AC	1	0.81767	0.99313	Heterogeneous nuclear ribonucleoproteins A2/B1	EFO_0004747	Sun B	29875488	European	2017	-0.0494	0.0332	0.135	-	3301	1	IVNT	Sun-B_pQTL_EUR_2017
rs579459	rs579459	chr9:136154168	chr9:133278724	C	T	rs8176643	chr9:136149709	chr9:133274293	A	AC	1	0.81767	0.99313	Killer cell immunoglobulin-like receptor 2DL5A	EFO_0004747	Sun B	29875488	European	2017	0.0496	0.0332	0.135	+	3301	1	IVNT	Sun-B_pQTL_EUR_2017
rs579459	rs579459	chr9:136154168	chr9:133278724	C	T	rs8176643	chr9:136149709	chr9:133274293	A	AC	1	0.81767	0.99313	Lactotransferrin	EFO_0004747	Sun B	29875488	European	2017	-0.0495	0.0332	0.135	-	3301	1	IVNT	Sun-B_pQTL_EUR_2017
rs579459	rs579459	chr9:136154168	chr9:133278724	C	T	rs8176643	chr9:136149709	chr9:133274293	A	AC	1	0.81767	0.99313	Malectin	EFO_0004747	Sun B	29875488	European	2017	-0.0497	0.0332	0.135	-	3301	1	IVNT	Sun-B_pQTL_EUR_2017
rs579459	rs579459	chr9:136154168	chr9:133278724	C	T	rs8176643	chr9:136149709	chr9:133274293	A	AC	1	0.81767	0.99313	Membrane-associated progesterone receptor component 2	EFO_0004747	Sun B	29875488	European	2017	-0.0495	0.0332	0.135	-	3301	1	IVNT	Sun-B_pQTL_EUR_2017
rs579459	rs579459	chr9:136154168	chr9:133278724	C	T	rs8176643	chr9:136149709	chr9:133274293	A	AC	1	0.81767	0.99313	Netrin receptor UNC5A	EFO_0004747	Sun B	29875488	European	2017	0.0495	0.0332	0.135	+	3301	1	IVNT	Sun-B_pQTL_EUR_2017
rs579459	rs579459	chr9:136154168	chr9:133278724	C	T	rs8176643	chr9:136149709	chr9:133274293	A	AC	1	0.81767	0.99313	Nidogen-2	EFO_0004747	Sun B	29875488	European	2017	-0.0495	0.0332	0.135	-	3301	1	IVNT	Sun-B_pQTL_EUR_2017
rs579459	rs579459	chr9:136154168	chr9:133278724	C	T	rs8176643	chr9:136149709	chr9:133274293	A	AC	1	0.81767	0.99313	Pregnancy-specific beta-1-glycoprotein 5	EFO_0004747	Sun B	29875488	European	2017	0.0496	0.0332	0.135	+	3301	1	IVNT	Sun-B_pQTL_EUR_2017
rs579459	rs579459	chr9:136154168	chr9:133278724	C	T	rs8176643	chr9:136149709	chr9:133274293	A	AC	1	0.81767	0.99313	Prokineticin-1	EFO_0004747	Sun B	29875488	European	2017	0.0495	0.0331	0.135	+	3301	1	IVNT	Sun-B_pQTL_EUR_2017
rs579459	rs579459	chr9:136154168	chr9:133278724	C	T	rs8176643	chr9:136149709	chr9:133274293	A	AC	1	0.81767	0.99313	Protein RIC-3	EFO_0004747	Sun B	29875488	European	2017	0.0495	0.0332	0.135	+	3301	1	IVNT	Sun-B_pQTL_EUR_2017
rs579459	rs579459	chr9:136154168	chr9:133278724	C	T	rs8176643	chr9:136149709	chr9:133274293	A	AC	1	0.81767	0.99313	Protein Z-dependent protease inhibitor	EFO_0004747	Sun B	29875488	European	2017	0.0494	0.0331	0.135	+	3301	1	IVNT	Sun-B_pQTL_EUR_2017
rs579459	rs579459	chr9:136154168	chr9:133278724	C	T	rs8176643	chr9:136149709	chr9:133274293	A	AC	1	0.81767	0.99313	Receptor-type tyrosine-protein phosphatase R	EFO_0004747	Sun B	29875488	European	2017	0.0494	0.0331	0.135	+	3301	1	IVNT	Sun-B_pQTL_EUR_2017
rs579459	rs579459	chr9:136154168	chr9:133278724	C	T	rs8176643	chr9:136149709	chr9:133274293	A	AC	1	0.81767	0.99313	Rho-related GTP-binding protein RhoD	EFO_0004747	Sun B	29875488	European	2017	0.0496	0.0332	0.135	+	3301	1	IVNT	Sun-B_pQTL_EUR_2017
rs579459	rs579459	chr9:136154168	chr9:133278724	C	T	rs8176643	chr9:136149709	chr9:133274293	A	AC	1	0.81767	0.99313	Thrombospondin-3	EFO_0004747	Sun B	29875488	European	2017	-0.0496	0.0332	0.135	-	3301	1	IVNT	Sun-B_pQTL_EUR_2017
rs579459	rs579459	chr9:136154168	chr9:133278724	C	T	rs8176643	chr9:136149709	chr9:133274293	A	AC	1	0.81767	0.99313	Vacuolar protein sorting-associated protein 29	EFO_0004747	Sun B	29875488	European	2017	-0.0495	0.0331	0.135	-	3301	1	IVNT	Sun-B_pQTL_EUR_2017
rs579459	rs579459	chr9:136154168	chr9:133278724	C	T	rs115478735	chr9:136149711	chr9:133274295	T	A	1	0.81767	0.99313	Beta-mannosidase	EFO_0004747	Sun B	29875488	European	2017	-0.0482	0.0323	0.135	-	3301	1	IVNT	Sun-B_pQTL_EUR_2017
rs579459	rs579459	chr9:136154168	chr9:133278724	C	T	rs115478735	chr9:136149711	chr9:133274295	T	A	1	0.81767	0.99313	Cerebral dopamine neurotrophic factor	EFO_0004747	Sun B	29875488	European	2017	0.0482	0.0323	0.135	+	3301	1	IVNT	Sun-B_pQTL_EUR_2017
rs579459	rs579459	chr9:136154168	chr9:133278724	C	T	rs115478735	chr9:136149711	chr9:133274295	T	A	1	0.81767	0.99313	Copine-1	EFO_0004747	Sun B	29875488	European	2017	-0.0481	0.0323	0.135	-	3301	1	IVNT	Sun-B_pQTL_EUR_2017
rs579459	rs579459	chr9:136154168	chr9:133278724	C	T	rs115478735	chr9:136149711	chr9:133274295	T	A	1	0.81767	0.99313	Cystatin-M	EFO_0004747	Sun B	29875488	European	2017	0.0482	0.0323	0.135	+	3301	1	IVNT	Sun-B_pQTL_EUR_2017
rs579459	rs579459	chr9:136154168	chr9:133278724	C	T	rs115478735	chr9:136149711	chr9:133274295	T	A	1	0.81767	0.99313	E3 ubiquitin-protein ligase FANCL	EFO_0004747	Sun B	29875488	European	2017	0.0483	0.0323	0.135	+	3301	1	IVNT	Sun-B_pQTL_EUR_2017
rs579459	rs579459	chr9:136154168	chr9:133278724	C	T	rs115478735	chr9:136149711	chr9:133274295	T	A	1	0.81767	0.99313	Heat shock protein HSP 90-alpha/beta	EFO_0004747	Sun B	29875488	European	2017	-0.0484	0.0323	0.135	-	3301	1	IVNT	Sun-B_pQTL_EUR_2017
rs579459	rs579459	chr9:136154168	chr9:133278724	C	T	rs115478735	chr9:136149711	chr9:133274295	T	A	1	0.81767	0.99313	Killer cell immunoglobulin-like receptor 2DL5A	EFO_0004747	Sun B	29875488	European	2017	0.0481	0.0323	0.135	+	3301	1	IVNT	Sun-B_pQTL_EUR_2017
rs579459	rs579459	chr9:136154168	chr9:133278724	C	T	rs115478735	chr9:136149711	chr9:133274295	T	A	1	0.81767	0.99313	Killer cell immunoglobulin-like receptor 3DL2	EFO_0004747	Sun B	29875488	European	2017	-0.0484	0.0323	0.135	-	3301	1	IVNT	Sun-B_pQTL_EUR_2017
rs579459	rs579459	chr9:136154168	chr9:133278724	C	T	rs115478735	chr9:136149711	chr9:133274295	T	A	1	0.81767	0.99313	Lactosylceramide 4-alpha-galactosyltransferase	EFO_0004747	Sun B	29875488	European	2017	0.0483	0.0323	0.135	+	3301	1	IVNT	Sun-B_pQTL_EUR_2017
rs579459	rs579459	chr9:136154168	chr9:133278724	C	T	rs115478735	chr9:136149711	chr9:133274295	T	A	1	0.81767	0.99313	Lysosomal acid phosphatase	EFO_0004747	Sun B	29875488	European	2017	-0.0483	0.0323	0.135	-	3301	1	IVNT	Sun-B_pQTL_EUR_2017
rs579459	rs579459	chr9:136154168	chr9:133278724	C	T	rs115478735	chr9:136149711	chr9:133274295	T	A	1	0.81767	0.99313	Matrix metalloproteinase-16	EFO_0004747	Sun B	29875488	European	2017	0.0483	0.0323	0.135	+	3301	1	IVNT	Sun-B_pQTL_EUR_2017
rs579459	rs579459	chr9:136154168	chr9:133278724	C	T	rs115478735	chr9:136149711	chr9:133274295	T	A	1	0.81767	0.99313	NKG2D ligand 2	EFO_0004747	Sun B	29875488	European	2017	0.0481	0.0323	0.135	+	3301	1	IVNT	Sun-B_pQTL_EUR_2017
rs579459	rs579459	chr9:136154168	chr9:133278724	C	T	rs115478735	chr9:136149711	chr9:133274295	T	A	1	0.81767	0.99313	Peptidyl-prolyl cis-trans isomerase A	EFO_0004747	Sun B	29875488	European	2017	-0.0482	0.0323	0.135	-	3301	1	IVNT	Sun-B_pQTL_EUR_2017
rs579459	rs579459	chr9:136154168	chr9:133278724	C	T	rs115478735	chr9:136149711	chr9:133274295	T	A	1	0.81767	0.99313	Protein kish-B	EFO_0004747	Sun B	29875488	European	2017	0.0483	0.0323	0.135	+	3301	1	IVNT	Sun-B_pQTL_EUR_2017
rs579459	rs579459	chr9:136154168	chr9:133278724	C	T	rs115478735	chr9:136149711	chr9:133274295	T	A	1	0.81767	0.99313	Thrombospondin type-1 domain-containing protein 7A	EFO_0004747	Sun B	29875488	European	2017	0.0483	0.0323	0.135	+	3301	1	IVNT	Sun-B_pQTL_EUR_2017
rs579459	rs579459	chr9:136154168	chr9:133278724	C	T	rs115478735	chr9:136149711	chr9:133274295	T	A	1	0.81767	0.99313	Transmembrane and coiled-coil domain-containing protein 5A	EFO_0004747	Sun B	29875488	European	2017	0.0483	0.0323	0.135	+	3301	1	IVNT	Sun-B_pQTL_EUR_2017
rs579459	rs579459	chr9:136154168	chr9:133278724	C	T	rs115478735	chr9:136149711	chr9:133274295	T	A	1	0.81767	0.99313	Tumor necrosis factor alpha-induced protein 3	EFO_0004747	Sun B	29875488	European	2017	0.0484	0.0323	0.135	+	3301	1	IVNT	Sun-B_pQTL_EUR_2017
rs579459	rs579459	chr9:136154168	chr9:133278724	C	T	rs115478735	chr9:136149711	chr9:133274295	T	A	1	0.81767	0.99313	Tumor necrosis factor ligand superfamily member 15	EFO_0004747	Sun B	29875488	European	2017	-0.0481	0.0323	0.135	-	3301	1	IVNT	Sun-B_pQTL_EUR_2017
rs579459	rs579459	chr9:136154168	chr9:133278724	C	T	chr9:136141870	chr9:136141870	chr9:133266456	T	C	1	0.82314	0.99316	Fatty acid-binding protein, adipocyte	EFO_0004747	Folkersen L	28369058	European	2017	0.0436	0.0292	0.1355	+	3394	1	-	Folkersen-L_Proteins_EUR_2017
rs579459	rs579459	chr9:136154168	chr9:133278724	C	T	rs651007	chr9:136153875	chr9:133278431	T	C	1	1	1	Hemopexin	EFO_0004747	Suhre K	28240269	European	2017	0.07874	0.05274	0.1357	+	1000	1	-	Suhre-K_Proteins_EUR_2017
rs579459	rs579459	chr9:136154168	chr9:133278724	C	T	rs651007	chr9:136153875	chr9:133278431	T	C	1	1	1	Neurexin-3-beta	EFO_0004747	Suhre K	28240269	European	2017	0.07597	0.05095	0.1364	+	1000	1	-	Suhre-K_Proteins_EUR_2017
rs579459	rs579459	chr9:136154168	chr9:133278724	C	T	rs651007	chr9:136153875	chr9:133278431	T	C	1	1	1	Baculoviral IAP repeat-containing protein 7 Isoform beta	EFO_0004747	Suhre K	28240269	European	2017	0.07843	0.05274	0.1372	+	1000	1	-	Suhre-K_Proteins_EUR_2017
rs579459	rs579459	chr9:136154168	chr9:133278724	C	T	rs579459	chr9:136154168	chr9:133278724	C	T	0	1	1	Ankyrin repeat domain-containing protein 46	EFO_0004747	Sun B	29875488	European	2017	0.0451	0.0305	0.138	+	3301	1	IVNT	Sun-B_pQTL_EUR_2017
rs579459	rs579459	chr9:136154168	chr9:133278724	C	T	rs579459	chr9:136154168	chr9:133278724	C	T	0	1	1	BMP-binding endothelial regulator protein	EFO_0004747	Sun B	29875488	European	2017	-0.0452	0.0305	0.138	-	3301	1	IVNT	Sun-B_pQTL_EUR_2017
rs579459	rs579459	chr9:136154168	chr9:133278724	C	T	rs579459	chr9:136154168	chr9:133278724	C	T	0	1	1	ETS-related transcription factor Elf-5	EFO_0004747	Sun B	29875488	European	2017	0.0453	0.0305	0.138	+	3301	1	IVNT	Sun-B_pQTL_EUR_2017
rs579459	rs579459	chr9:136154168	chr9:133278724	C	T	rs579459	chr9:136154168	chr9:133278724	C	T	0	1	1	Heparan sulfate glucosamine 3-O-sulfotransferase 3A1	EFO_0004747	Sun B	29875488	European	2017	-0.0452	0.0305	0.138	-	3301	1	IVNT	Sun-B_pQTL_EUR_2017
rs579459	rs579459	chr9:136154168	chr9:133278724	C	T	rs579459	chr9:136154168	chr9:133278724	C	T	0	1	1	Insulin growth factor-like family member 3	EFO_0004747	Sun B	29875488	European	2017	0.0453	0.0305	0.138	+	3301	1	IVNT	Sun-B_pQTL_EUR_2017
rs579459	rs579459	chr9:136154168	chr9:133278724	C	T	rs579459	chr9:136154168	chr9:133278724	C	T	0	1	1	LysM and putative peptidoglycan-binding domain-containing protein 4	EFO_0004747	Sun B	29875488	European	2017	0.0451	0.0305	0.138	+	3301	1	IVNT	Sun-B_pQTL_EUR_2017
rs579459	rs579459	chr9:136154168	chr9:133278724	C	T	rs579459	chr9:136154168	chr9:133278724	C	T	0	1	1	Nuclear protein localization protein 4 homolog	EFO_0004747	Sun B	29875488	European	2017	-0.0454	0.0305	0.138	-	3301	1	IVNT	Sun-B_pQTL_EUR_2017
rs579459	rs579459	chr9:136154168	chr9:133278724	C	T	rs579459	chr9:136154168	chr9:133278724	C	T	0	1	1	PILR alpha-associated neural protein	EFO_0004747	Sun B	29875488	European	2017	0.0451	0.0305	0.138	+	3301	1	IVNT	Sun-B_pQTL_EUR_2017
rs579459	rs579459	chr9:136154168	chr9:133278724	C	T	rs579459	chr9:136154168	chr9:133278724	C	T	0	1	1	Prolyl 4-hydroxylase subunit alpha-1	EFO_0004747	Sun B	29875488	European	2017	0.0454	0.0305	0.138	+	3301	1	IVNT	Sun-B_pQTL_EUR_2017
rs579459	rs579459	chr9:136154168	chr9:133278724	C	T	rs579459	chr9:136154168	chr9:133278724	C	T	0	1	1	Serine/threonine-protein kinase PAK 4	EFO_0004747	Sun B	29875488	European	2017	-0.0451	0.0305	0.138	-	3301	1	IVNT	Sun-B_pQTL_EUR_2017
rs579459	rs579459	chr9:136154168	chr9:133278724	C	T	rs579459	chr9:136154168	chr9:133278724	C	T	0	1	1	Sorting nexin-4	EFO_0004747	Sun B	29875488	European	2017	-0.0453	0.0305	0.138	-	3301	1	IVNT	Sun-B_pQTL_EUR_2017
rs579459	rs579459	chr9:136154168	chr9:133278724	C	T	rs579459	chr9:136154168	chr9:133278724	C	T	0	1	1	Thyroid Stimulating Hormone	EFO_0004747	Sun B	29875488	European	2017	0.0453	0.0305	0.138	+	3301	1	IVNT	Sun-B_pQTL_EUR_2017
rs579459	rs579459	chr9:136154168	chr9:133278724	C	T	rs651007	chr9:136153875	chr9:133278431	T	C	1	1	1	Cation-dependent mannose-6-phosphate receptor	EFO_0004747	Sun B	29875488	European	2017	0.0451	0.0304	0.138	+	3301	1	IVNT	Sun-B_pQTL_EUR_2017
rs579459	rs579459	chr9:136154168	chr9:133278724	C	T	rs651007	chr9:136153875	chr9:133278431	T	C	1	1	1	Cellular retinoic acid-binding protein 2	EFO_0004747	Sun B	29875488	European	2017	-0.045	0.0304	0.138	-	3301	1	IVNT	Sun-B_pQTL_EUR_2017
rs579459	rs579459	chr9:136154168	chr9:133278724	C	T	rs651007	chr9:136153875	chr9:133278431	T	C	1	1	1	Corticotropin-releasing factor-binding protein	EFO_0004747	Sun B	29875488	European	2017	0.0451	0.0304	0.138	+	3301	1	IVNT	Sun-B_pQTL_EUR_2017
rs579459	rs579459	chr9:136154168	chr9:133278724	C	T	rs651007	chr9:136153875	chr9:133278431	T	C	1	1	1	Gastric triacylglycerol lipase	EFO_0004747	Sun B	29875488	European	2017	0.0452	0.0304	0.138	+	3301	1	IVNT	Sun-B_pQTL_EUR_2017
rs579459	rs579459	chr9:136154168	chr9:133278724	C	T	rs651007	chr9:136153875	chr9:133278431	T	C	1	1	1	Glypican-6	EFO_0004747	Sun B	29875488	European	2017	-0.0451	0.0304	0.138	-	3301	1	IVNT	Sun-B_pQTL_EUR_2017
rs579459	rs579459	chr9:136154168	chr9:133278724	C	T	rs651007	chr9:136153875	chr9:133278431	T	C	1	1	1	Mitochondrial sodium/hydrogen exchanger 9B2	EFO_0004747	Sun B	29875488	European	2017	-0.0452	0.0304	0.138	-	3301	1	IVNT	Sun-B_pQTL_EUR_2017
rs579459	rs579459	chr9:136154168	chr9:133278724	C	T	rs651007	chr9:136153875	chr9:133278431	T	C	1	1	1	SPARC	EFO_0004747	Sun B	29875488	European	2017	-0.045	0.0304	0.138	-	3301	1	IVNT	Sun-B_pQTL_EUR_2017
rs579459	rs579459	chr9:136154168	chr9:133278724	C	T	rs651007	chr9:136153875	chr9:133278431	T	C	1	1	1	Sialic acid-binding Ig-like lectin 11	EFO_0004747	Sun B	29875488	European	2017	-0.0451	0.0304	0.138	-	3301	1	IVNT	Sun-B_pQTL_EUR_2017
rs579459	rs579459	chr9:136154168	chr9:133278724	C	T	rs649129	chr9:136154304	-	T	C	1	1	1	14-3-3 protein epsilon	EFO_0004747	Sun B	29875488	European	2017	0.0454	0.0307	0.138	+	3301	1	IVNT	Sun-B_pQTL_EUR_2017
rs579459	rs579459	chr9:136154168	chr9:133278724	C	T	rs649129	chr9:136154304	-	T	C	1	1	1	BAG family molecular chaperone regulator 3	EFO_0004747	Sun B	29875488	European	2017	0.0455	0.0307	0.138	+	3301	1	IVNT	Sun-B_pQTL_EUR_2017
rs579459	rs579459	chr9:136154168	chr9:133278724	C	T	rs649129	chr9:136154304	-	T	C	1	1	1	C-type lectin domain family 14 member A	EFO_0004747	Sun B	29875488	European	2017	-0.0455	0.0307	0.138	-	3301	1	IVNT	Sun-B_pQTL_EUR_2017
rs579459	rs579459	chr9:136154168	chr9:133278724	C	T	rs649129	chr9:136154304	-	T	C	1	1	1	Casein kinase I isoform gamma-2	EFO_0004747	Sun B	29875488	European	2017	-0.0454	0.0307	0.138	-	3301	1	IVNT	Sun-B_pQTL_EUR_2017
rs579459	rs579459	chr9:136154168	chr9:133278724	C	T	rs649129	chr9:136154304	-	T	C	1	1	1	Dickkopf-related protein 4	EFO_0004747	Sun B	29875488	European	2017	-0.0456	0.0307	0.138	-	3301	1	IVNT	Sun-B_pQTL_EUR_2017
rs579459	rs579459	chr9:136154168	chr9:133278724	C	T	rs649129	chr9:136154304	-	T	C	1	1	1	Ectonucleotide pyrophosphatase/phosphodiesterase family member 7	EFO_0004747	Sun B	29875488	European	2017	-0.0453	0.0307	0.138	-	3301	1	IVNT	Sun-B_pQTL_EUR_2017
rs579459	rs579459	chr9:136154168	chr9:133278724	C	T	rs649129	chr9:136154304	-	T	C	1	1	1	Monoacylglycerol lipase ABHD12	EFO_0004747	Sun B	29875488	European	2017	0.0456	0.0307	0.138	+	3301	1	IVNT	Sun-B_pQTL_EUR_2017
rs579459	rs579459	chr9:136154168	chr9:133278724	C	T	rs649129	chr9:136154304	-	T	C	1	1	1	Multiple epidermal growth factor-like domains protein 10	EFO_0004747	Sun B	29875488	European	2017	-0.0456	0.0307	0.138	-	3301	1	IVNT	Sun-B_pQTL_EUR_2017
rs579459	rs579459	chr9:136154168	chr9:133278724	C	T	rs649129	chr9:136154304	-	T	C	1	1	1	Oxidoreductase HTATIP2	EFO_0004747	Sun B	29875488	European	2017	-0.0454	0.0307	0.138	-	3301	1	IVNT	Sun-B_pQTL_EUR_2017
rs579459	rs579459	chr9:136154168	chr9:133278724	C	T	rs649129	chr9:136154304	-	T	C	1	1	1	Protein FAM151A	EFO_0004747	Sun B	29875488	European	2017	0.0454	0.0307	0.138	+	3301	1	IVNT	Sun-B_pQTL_EUR_2017
rs579459	rs579459	chr9:136154168	chr9:133278724	C	T	rs649129	chr9:136154304	-	T	C	1	1	1	Ribosome-binding protein 1	EFO_0004747	Sun B	29875488	European	2017	0.0456	0.0307	0.138	+	3301	1	IVNT	Sun-B_pQTL_EUR_2017
rs579459	rs579459	chr9:136154168	chr9:133278724	C	T	rs649129	chr9:136154304	-	T	C	1	1	1	Sodium/iodide cotransporter	EFO_0004747	Sun B	29875488	European	2017	-0.0455	0.0307	0.138	-	3301	1	IVNT	Sun-B_pQTL_EUR_2017
rs579459	rs579459	chr9:136154168	chr9:133278724	C	T	rs649129	chr9:136154304	-	T	C	1	1	1	Splicing factor 1	EFO_0004747	Sun B	29875488	European	2017	-0.0455	0.0307	0.138	-	3301	1	IVNT	Sun-B_pQTL_EUR_2017
rs579459	rs579459	chr9:136154168	chr9:133278724	C	T	rs649129	chr9:136154304	-	T	C	1	1	1	Thyroid Stimulating Hormone	EFO_0004747	Sun B	29875488	European	2017	0.0454	0.0307	0.138	+	3301	1	IVNT	Sun-B_pQTL_EUR_2017
rs579459	rs579459	chr9:136154168	chr9:133278724	C	T	rs495828	chr9:136154867	chr9:133279294	T	G	1	1	1	Alpha-1,3-mannosyl-glycoprotein 4-beta-N-acetylglucosaminyltransferase B	EFO_0004747	Sun B	29875488	European	2017	0.0451	0.0305	0.138	+	3301	1	IVNT	Sun-B_pQTL_EUR_2017
rs579459	rs579459	chr9:136154168	chr9:133278724	C	T	rs495828	chr9:136154867	chr9:133279294	T	G	1	1	1	Apoptosis regulator Bcl-2	EFO_0004747	Sun B	29875488	European	2017	-0.0452	0.0305	0.138	-	3301	1	IVNT	Sun-B_pQTL_EUR_2017
rs579459	rs579459	chr9:136154168	chr9:133278724	C	T	rs495828	chr9:136154867	chr9:133279294	T	G	1	1	1	Casein kinase I isoform gamma-2	EFO_0004747	Sun B	29875488	European	2017	-0.0453	0.0305	0.138	-	3301	1	IVNT	Sun-B_pQTL_EUR_2017
rs579459	rs579459	chr9:136154168	chr9:133278724	C	T	rs495828	chr9:136154867	chr9:133279294	T	G	1	1	1	Contactin-2	EFO_0004747	Sun B	29875488	European	2017	-0.0454	0.0305	0.138	-	3301	1	IVNT	Sun-B_pQTL_EUR_2017
rs579459	rs579459	chr9:136154168	chr9:133278724	C	T	rs495828	chr9:136154867	chr9:133279294	T	G	1	1	1	Cytotoxic and regulatory T-cell molecule	EFO_0004747	Sun B	29875488	European	2017	0.0453	0.0305	0.138	+	3301	1	IVNT	Sun-B_pQTL_EUR_2017
rs579459	rs579459	chr9:136154168	chr9:133278724	C	T	rs495828	chr9:136154867	chr9:133279294	T	G	1	1	1	Delta and Notch-like epidermal growth factor-related receptor	EFO_0004747	Sun B	29875488	European	2017	0.0451	0.0305	0.138	+	3301	1	IVNT	Sun-B_pQTL_EUR_2017
rs579459	rs579459	chr9:136154168	chr9:133278724	C	T	rs495828	chr9:136154867	chr9:133279294	T	G	1	1	1	Interleukin-12	EFO_0004747	Sun B	29875488	European	2017	0.0452	0.0305	0.138	+	3301	1	IVNT	Sun-B_pQTL_EUR_2017
rs579459	rs579459	chr9:136154168	chr9:133278724	C	T	rs495828	chr9:136154867	chr9:133279294	T	G	1	1	1	Protein Wnt-7a	EFO_0004747	Sun B	29875488	European	2017	0.0452	0.0305	0.138	+	3301	1	IVNT	Sun-B_pQTL_EUR_2017
rs579459	rs579459	chr9:136154168	chr9:133278724	C	T	rs495828	chr9:136154867	chr9:133279294	T	G	1	1	1	Tumor necrosis factor ligand superfamily member 13B	EFO_0004747	Sun B	29875488	European	2017	0.0453	0.0305	0.138	+	3301	1	IVNT	Sun-B_pQTL_EUR_2017
rs579459	rs579459	chr9:136154168	chr9:133278724	C	T	rs600038	chr9:136151806	chr9:133276354	C	T	1	0.99411	1	14-3-3 protein epsilon	EFO_0004747	Sun B	29875488	European	2017	0.0451	0.0305	0.138	+	3301	1	IVNT	Sun-B_pQTL_EUR_2017
rs579459	rs579459	chr9:136154168	chr9:133278724	C	T	rs600038	chr9:136151806	chr9:133276354	C	T	1	0.99411	1	ETS domain-containing protein Elk-1	EFO_0004747	Sun B	29875488	European	2017	-0.0451	0.0305	0.138	-	3301	1	IVNT	Sun-B_pQTL_EUR_2017
rs579459	rs579459	chr9:136154168	chr9:133278724	C	T	rs600038	chr9:136151806	chr9:133276354	C	T	1	0.99411	1	Fractalkine	EFO_0004747	Sun B	29875488	European	2017	-0.0452	0.0305	0.138	-	3301	1	IVNT	Sun-B_pQTL_EUR_2017
rs579459	rs579459	chr9:136154168	chr9:133278724	C	T	rs600038	chr9:136151806	chr9:133276354	C	T	1	0.99411	1	Galectin-8	EFO_0004747	Sun B	29875488	European	2017	0.0451	0.0304	0.138	+	3301	1	IVNT	Sun-B_pQTL_EUR_2017
rs579459	rs579459	chr9:136154168	chr9:133278724	C	T	rs600038	chr9:136151806	chr9:133276354	C	T	1	0.99411	1	Glutamate receptor ionotropic, delta-2	EFO_0004747	Sun B	29875488	European	2017	0.045	0.0305	0.138	+	3301	1	IVNT	Sun-B_pQTL_EUR_2017
rs579459	rs579459	chr9:136154168	chr9:133278724	C	T	rs600038	chr9:136151806	chr9:133276354	C	T	1	0.99411	1	Integral membrane protein 2C	EFO_0004747	Sun B	29875488	European	2017	0.045	0.0305	0.138	+	3301	1	IVNT	Sun-B_pQTL_EUR_2017
rs579459	rs579459	chr9:136154168	chr9:133278724	C	T	rs600038	chr9:136151806	chr9:133276354	C	T	1	0.99411	1	Pyrin domain-containing protein 1	EFO_0004747	Sun B	29875488	European	2017	0.0451	0.0305	0.138	+	3301	1	IVNT	Sun-B_pQTL_EUR_2017
rs579459	rs579459	chr9:136154168	chr9:133278724	C	T	rs635634	chr9:136155000	chr9:133279427	T	C	1	0.83452	1	Alpha-1,3-mannosyl-glycoprotein 2-beta-N-acetylglucosaminyltransferase	EFO_0004747	Sun B	29875488	European	2017	0.048	0.0323	0.138	+	3301	1	IVNT	Sun-B_pQTL_EUR_2017
rs579459	rs579459	chr9:136154168	chr9:133278724	C	T	rs635634	chr9:136155000	chr9:133279427	T	C	1	0.83452	1	Cation-independent mannose-6-phosphate receptor	EFO_0004747	Sun B	29875488	European	2017	-0.0478	0.0323	0.138	-	3301	1	IVNT	Sun-B_pQTL_EUR_2017
rs579459	rs579459	chr9:136154168	chr9:133278724	C	T	rs635634	chr9:136155000	chr9:133279427	T	C	1	0.83452	1	Leucine-rich repeat neuronal protein 3	EFO_0004747	Sun B	29875488	European	2017	-0.048	0.0323	0.138	-	3301	1	IVNT	Sun-B_pQTL_EUR_2017
rs579459	rs579459	chr9:136154168	chr9:133278724	C	T	rs635634	chr9:136155000	chr9:133279427	T	C	1	0.83452	1	Protein delta homolog 2	EFO_0004747	Sun B	29875488	European	2017	0.048	0.0323	0.138	+	3301	1	IVNT	Sun-B_pQTL_EUR_2017
rs579459	rs579459	chr9:136154168	chr9:133278724	C	T	rs635634	chr9:136155000	chr9:133279427	T	C	1	0.83452	1	Protein syndesmos	EFO_0004747	Sun B	29875488	European	2017	-0.0481	0.0323	0.138	-	3301	1	IVNT	Sun-B_pQTL_EUR_2017
rs579459	rs579459	chr9:136154168	chr9:133278724	C	T	rs635634	chr9:136155000	chr9:133279427	T	C	1	0.83452	1	RNA-binding protein 3	EFO_0004747	Sun B	29875488	European	2017	-0.0481	0.0323	0.138	-	3301	1	IVNT	Sun-B_pQTL_EUR_2017
rs579459	rs579459	chr9:136154168	chr9:133278724	C	T	rs635634	chr9:136155000	chr9:133279427	T	C	1	0.83452	1	Ras-related protein Rap-2a	EFO_0004747	Sun B	29875488	European	2017	0.0478	0.0323	0.138	+	3301	1	IVNT	Sun-B_pQTL_EUR_2017
rs579459	rs579459	chr9:136154168	chr9:133278724	C	T	chr9:136149399	chr9:136149399	chr9:133273983	A	G	1	0.82865	0.9932	Beta-1,3-galactosyltransferase 6	EFO_0004747	Sun B	29875488	European	2017	-0.0479	0.0322	0.138	-	3301	1	IVNT	Sun-B_pQTL_EUR_2017
rs579459	rs579459	chr9:136154168	chr9:133278724	C	T	chr9:136149399	chr9:136149399	chr9:133273983	A	G	1	0.82865	0.9932	Interleukin-17 receptor D	EFO_0004747	Sun B	29875488	European	2017	0.0478	0.0322	0.138	+	3301	1	IVNT	Sun-B_pQTL_EUR_2017
rs579459	rs579459	chr9:136154168	chr9:133278724	C	T	chr9:136149399	chr9:136149399	chr9:133273983	A	G	1	0.82865	0.9932	Interleukin-17F	EFO_0004747	Sun B	29875488	European	2017	0.0477	0.0321	0.138	+	3301	1	IVNT	Sun-B_pQTL_EUR_2017
rs579459	rs579459	chr9:136154168	chr9:133278724	C	T	chr9:136149399	chr9:136149399	chr9:133273983	A	G	1	0.82865	0.9932	L-lactate dehydrogenase B chain	EFO_0004747	Sun B	29875488	European	2017	-0.0478	0.0321	0.138	-	3301	1	IVNT	Sun-B_pQTL_EUR_2017
rs579459	rs579459	chr9:136154168	chr9:133278724	C	T	chr9:136149399	chr9:136149399	chr9:133273983	A	G	1	0.82865	0.9932	Lactosylceramide 4-alpha-galactosyltransferase	EFO_0004747	Sun B	29875488	European	2017	0.0477	0.0322	0.138	+	3301	1	IVNT	Sun-B_pQTL_EUR_2017
rs579459	rs579459	chr9:136154168	chr9:133278724	C	T	chr9:136149399	chr9:136149399	chr9:133273983	A	G	1	0.82865	0.9932	MICOS complex subunit MIC10	EFO_0004747	Sun B	29875488	European	2017	0.0477	0.0321	0.138	+	3301	1	IVNT	Sun-B_pQTL_EUR_2017
rs579459	rs579459	chr9:136154168	chr9:133278724	C	T	chr9:136149399	chr9:136149399	chr9:133273983	A	G	1	0.82865	0.9932	N-lysine methyltransferase SMYD2	EFO_0004747	Sun B	29875488	European	2017	0.0478	0.0322	0.138	+	3301	1	IVNT	Sun-B_pQTL_EUR_2017
rs579459	rs579459	chr9:136154168	chr9:133278724	C	T	chr9:136149399	chr9:136149399	chr9:133273983	A	G	1	0.82865	0.9932	Peptidyl-prolyl cis-trans isomerase A	EFO_0004747	Sun B	29875488	European	2017	-0.0476	0.0322	0.138	-	3301	1	IVNT	Sun-B_pQTL_EUR_2017
rs579459	rs579459	chr9:136154168	chr9:133278724	C	T	chr9:136149399	chr9:136149399	chr9:133273983	A	G	1	0.82865	0.9932	Prolyl 4-hydroxylase subunit alpha-1	EFO_0004747	Sun B	29875488	European	2017	0.0478	0.0321	0.138	+	3301	1	IVNT	Sun-B_pQTL_EUR_2017
rs579459	rs579459	chr9:136154168	chr9:133278724	C	T	chr9:136149399	chr9:136149399	chr9:133273983	A	G	1	0.82865	0.9932	Protein argonaute-1	EFO_0004747	Sun B	29875488	European	2017	0.0476	0.0322	0.138	+	3301	1	IVNT	Sun-B_pQTL_EUR_2017
rs579459	rs579459	chr9:136154168	chr9:133278724	C	T	chr9:136149399	chr9:136149399	chr9:133273983	A	G	1	0.82865	0.9932	Serine/threonine-protein kinase PAK 4	EFO_0004747	Sun B	29875488	European	2017	-0.0479	0.0322	0.138	-	3301	1	IVNT	Sun-B_pQTL_EUR_2017
rs579459	rs579459	chr9:136154168	chr9:133278724	C	T	chr9:136149399	chr9:136149399	chr9:133273983	A	G	1	0.82865	0.9932	Serine/threonine-protein kinase PLK1	EFO_0004747	Sun B	29875488	European	2017	0.0475	0.0321	0.138	+	3301	1	IVNT	Sun-B_pQTL_EUR_2017
rs579459	rs579459	chr9:136154168	chr9:133278724	C	T	chr9:136149399	chr9:136149399	chr9:133273983	A	G	1	0.82865	0.9932	Toll-interacting protein	EFO_0004747	Sun B	29875488	European	2017	-0.0479	0.0321	0.138	-	3301	1	IVNT	Sun-B_pQTL_EUR_2017
rs579459	rs579459	chr9:136154168	chr9:133278724	C	T	chr9:136149399	chr9:136149399	chr9:133273983	A	G	1	0.82865	0.9932	Uromodulin-like 1	EFO_0004747	Sun B	29875488	European	2017	0.0475	0.0321	0.138	+	3301	1	IVNT	Sun-B_pQTL_EUR_2017
rs579459	rs579459	chr9:136154168	chr9:133278724	C	T	chr9:136149399	chr9:136149399	chr9:133273983	A	G	1	0.82865	0.9932	Vesicle-associated membrane protein-associated protein A	EFO_0004747	Sun B	29875488	European	2017	-0.0476	0.0322	0.138	-	3301	1	IVNT	Sun-B_pQTL_EUR_2017
rs579459	rs579459	chr9:136154168	chr9:133278724	C	T	rs532436	chr9:136149830	chr9:133274414	A	G	1	0.82865	0.9932	ADP-ribosyl cyclase/cyclic ADP-ribose hydrolase 1	EFO_0004747	Sun B	29875488	European	2017	0.0478	0.0321	0.138	+	3301	1	IVNT	Sun-B_pQTL_EUR_2017
rs579459	rs579459	chr9:136154168	chr9:133278724	C	T	rs532436	chr9:136149830	chr9:133274414	A	G	1	0.82865	0.9932	Amyloid beta A4 precursor protein-binding family B member 1	EFO_0004747	Sun B	29875488	European	2017	0.0478	0.0321	0.138	+	3301	1	IVNT	Sun-B_pQTL_EUR_2017
rs579459	rs579459	chr9:136154168	chr9:133278724	C	T	rs532436	chr9:136149830	chr9:133274414	A	G	1	0.82865	0.9932	Caspase-10	EFO_0004747	Sun B	29875488	European	2017	-0.0476	0.0321	0.138	-	3301	1	IVNT	Sun-B_pQTL_EUR_2017
rs579459	rs579459	chr9:136154168	chr9:133278724	C	T	rs532436	chr9:136149830	chr9:133274414	A	G	1	0.82865	0.9932	Dolichyl-diphosphooligosaccharide--protein glycosyltransferase subunit 1	EFO_0004747	Sun B	29875488	European	2017	0.0476	0.0321	0.138	+	3301	1	IVNT	Sun-B_pQTL_EUR_2017
rs579459	rs579459	chr9:136154168	chr9:133278724	C	T	rs532436	chr9:136149830	chr9:133274414	A	G	1	0.82865	0.9932	Endoplasmic reticulum mannosyl-oligosaccharide 1,2-alpha-mannosidase	EFO_0004747	Sun B	29875488	European	2017	0.0476	0.0321	0.138	+	3301	1	IVNT	Sun-B_pQTL_EUR_2017
rs579459	rs579459	chr9:136154168	chr9:133278724	C	T	rs532436	chr9:136149830	chr9:133274414	A	G	1	0.82865	0.9932	Interferon regulatory factor 6	EFO_0004747	Sun B	29875488	European	2017	0.0477	0.0321	0.138	+	3301	1	IVNT	Sun-B_pQTL_EUR_2017
rs579459	rs579459	chr9:136154168	chr9:133278724	C	T	rs532436	chr9:136149830	chr9:133274414	A	G	1	0.82865	0.9932	Interleukin-31 receptor subunit alpha	EFO_0004747	Sun B	29875488	European	2017	0.0475	0.0321	0.138	+	3301	1	IVNT	Sun-B_pQTL_EUR_2017
rs579459	rs579459	chr9:136154168	chr9:133278724	C	T	rs532436	chr9:136149830	chr9:133274414	A	G	1	0.82865	0.9932	Killer cell immunoglobulin-like receptor 2DL5A	EFO_0004747	Sun B	29875488	European	2017	0.0475	0.0321	0.138	+	3301	1	IVNT	Sun-B_pQTL_EUR_2017
rs579459	rs579459	chr9:136154168	chr9:133278724	C	T	rs532436	chr9:136149830	chr9:133274414	A	G	1	0.82865	0.9932	Peptidyl-prolyl cis-trans isomerase A	EFO_0004747	Sun B	29875488	European	2017	-0.0476	0.0321	0.138	-	3301	1	IVNT	Sun-B_pQTL_EUR_2017
rs579459	rs579459	chr9:136154168	chr9:133278724	C	T	rs532436	chr9:136149830	chr9:133274414	A	G	1	0.82865	0.9932	Protein NOV homolog	EFO_0004747	Sun B	29875488	European	2017	-0.0475	0.0321	0.138	-	3301	1	IVNT	Sun-B_pQTL_EUR_2017
rs579459	rs579459	chr9:136154168	chr9:133278724	C	T	rs532436	chr9:136149830	chr9:133274414	A	G	1	0.82865	0.9932	Ribonucleoside-diphosphate reductase subunit M2 B	EFO_0004747	Sun B	29875488	European	2017	-0.0476	0.0321	0.138	-	3301	1	IVNT	Sun-B_pQTL_EUR_2017
rs579459	rs579459	chr9:136154168	chr9:133278724	C	T	rs532436	chr9:136149830	chr9:133274414	A	G	1	0.82865	0.9932	Serine/threonine-protein kinase PLK1	EFO_0004747	Sun B	29875488	European	2017	0.0478	0.0321	0.138	+	3301	1	IVNT	Sun-B_pQTL_EUR_2017
rs579459	rs579459	chr9:136154168	chr9:133278724	C	T	rs532436	chr9:136149830	chr9:133274414	A	G	1	0.82865	0.9932	Vesicle-associated membrane protein-associated protein A	EFO_0004747	Sun B	29875488	European	2017	-0.0476	0.0321	0.138	-	3301	1	IVNT	Sun-B_pQTL_EUR_2017
rs579459	rs579459	chr9:136154168	chr9:133278724	C	T	chr9:136151579	chr9:136151579	chr9:133276163	T	TGGTGCAGGCGCAGGAAAAAATTGTGGCAATTCCTCA	1	0.82865	0.9932	3-hydroxyanthranilate 3,4-dioxygenase	EFO_0004747	Sun B	29875488	European	2017	0.0475	0.0321	0.138	+	3301	1	IVNT	Sun-B_pQTL_EUR_2017
rs579459	rs579459	chr9:136154168	chr9:133278724	C	T	chr9:136151579	chr9:136151579	chr9:133276163	T	TGGTGCAGGCGCAGGAAAAAATTGTGGCAATTCCTCA	1	0.82865	0.9932	ADP-ribosyl cyclase/cyclic ADP-ribose hydrolase 1	EFO_0004747	Sun B	29875488	European	2017	0.0476	0.0321	0.138	+	3301	1	IVNT	Sun-B_pQTL_EUR_2017
rs579459	rs579459	chr9:136154168	chr9:133278724	C	T	chr9:136151579	chr9:136151579	chr9:133276163	T	TGGTGCAGGCGCAGGAAAAAATTGTGGCAATTCCTCA	1	0.82865	0.9932	Amyloid beta A4 precursor protein-binding family B member 1	EFO_0004747	Sun B	29875488	European	2017	0.0476	0.0321	0.138	+	3301	1	IVNT	Sun-B_pQTL_EUR_2017
rs579459	rs579459	chr9:136154168	chr9:133278724	C	T	chr9:136151579	chr9:136151579	chr9:133276163	T	TGGTGCAGGCGCAGGAAAAAATTGTGGCAATTCCTCA	1	0.82865	0.9932	Cation-independent mannose-6-phosphate receptor	EFO_0004747	Sun B	29875488	European	2017	-0.0475	0.0321	0.138	-	3301	1	IVNT	Sun-B_pQTL_EUR_2017
rs579459	rs579459	chr9:136154168	chr9:133278724	C	T	chr9:136151579	chr9:136151579	chr9:133276163	T	TGGTGCAGGCGCAGGAAAAAATTGTGGCAATTCCTCA	1	0.82865	0.9932	Dickkopf-related protein 1	EFO_0004747	Sun B	29875488	European	2017	-0.0476	0.0321	0.138	-	3301	1	IVNT	Sun-B_pQTL_EUR_2017
rs579459	rs579459	chr9:136154168	chr9:133278724	C	T	chr9:136151579	chr9:136151579	chr9:133276163	T	TGGTGCAGGCGCAGGAAAAAATTGTGGCAATTCCTCA	1	0.82865	0.9932	Endoplasmic reticulum mannosyl-oligosaccharide 1,2-alpha-mannosidase	EFO_0004747	Sun B	29875488	European	2017	0.0475	0.0321	0.138	+	3301	1	IVNT	Sun-B_pQTL_EUR_2017
rs579459	rs579459	chr9:136154168	chr9:133278724	C	T	chr9:136151579	chr9:136151579	chr9:133276163	T	TGGTGCAGGCGCAGGAAAAAATTGTGGCAATTCCTCA	1	0.82865	0.9932	Histone H2A deubiquitinase MYSM1	EFO_0004747	Sun B	29875488	European	2017	-0.0477	0.0321	0.138	-	3301	1	IVNT	Sun-B_pQTL_EUR_2017
rs579459	rs579459	chr9:136154168	chr9:133278724	C	T	chr9:136151579	chr9:136151579	chr9:133276163	T	TGGTGCAGGCGCAGGAAAAAATTGTGGCAATTCCTCA	1	0.82865	0.9932	Interferon alpha-8	EFO_0004747	Sun B	29875488	European	2017	0.0476	0.0321	0.138	+	3301	1	IVNT	Sun-B_pQTL_EUR_2017
rs579459	rs579459	chr9:136154168	chr9:133278724	C	T	chr9:136151579	chr9:136151579	chr9:133276163	T	TGGTGCAGGCGCAGGAAAAAATTGTGGCAATTCCTCA	1	0.82865	0.9932	Leukocyte immunoglobulin-like receptor subfamily A member 5	EFO_0004747	Sun B	29875488	European	2017	0.0476	0.0321	0.138	+	3301	1	IVNT	Sun-B_pQTL_EUR_2017
rs579459	rs579459	chr9:136154168	chr9:133278724	C	T	chr9:136151579	chr9:136151579	chr9:133276163	T	TGGTGCAGGCGCAGGAAAAAATTGTGGCAATTCCTCA	1	0.82865	0.9932	Prokineticin-1	EFO_0004747	Sun B	29875488	European	2017	0.0475	0.0321	0.138	+	3301	1	IVNT	Sun-B_pQTL_EUR_2017
rs579459	rs579459	chr9:136154168	chr9:133278724	C	T	chr9:136151579	chr9:136151579	chr9:133276163	T	TGGTGCAGGCGCAGGAAAAAATTGTGGCAATTCCTCA	1	0.82865	0.9932	Protein Z-dependent protease inhibitor	EFO_0004747	Sun B	29875488	European	2017	0.0475	0.0321	0.138	+	3301	1	IVNT	Sun-B_pQTL_EUR_2017
rs579459	rs579459	chr9:136154168	chr9:133278724	C	T	chr9:136151579	chr9:136151579	chr9:133276163	T	TGGTGCAGGCGCAGGAAAAAATTGTGGCAATTCCTCA	1	0.82865	0.9932	RUN and FYVE domain-containing protein 1	EFO_0004747	Sun B	29875488	European	2017	-0.0476	0.0321	0.138	-	3301	1	IVNT	Sun-B_pQTL_EUR_2017
rs579459	rs579459	chr9:136154168	chr9:133278724	C	T	chr9:136151579	chr9:136151579	chr9:133276163	T	TGGTGCAGGCGCAGGAAAAAATTGTGGCAATTCCTCA	1	0.82865	0.9932	Rieske domain-containing protein	EFO_0004747	Sun B	29875488	European	2017	0.0477	0.0321	0.138	+	3301	1	IVNT	Sun-B_pQTL_EUR_2017
rs579459	rs579459	chr9:136154168	chr9:133278724	C	T	chr9:136151579	chr9:136151579	chr9:133276163	T	TGGTGCAGGCGCAGGAAAAAATTGTGGCAATTCCTCA	1	0.82865	0.9932	Signal-regulatory protein beta-1	EFO_0004747	Sun B	29875488	European	2017	0.0475	0.0321	0.138	+	3301	1	IVNT	Sun-B_pQTL_EUR_2017
rs579459	rs579459	chr9:136154168	chr9:133278724	C	T	chr9:136151579	chr9:136151579	chr9:133276163	T	TGGTGCAGGCGCAGGAAAAAATTGTGGCAATTCCTCA	1	0.82865	0.9932	Transmembrane and coiled-coil domain-containing protein 5A	EFO_0004747	Sun B	29875488	European	2017	0.0476	0.0321	0.138	+	3301	1	IVNT	Sun-B_pQTL_EUR_2017
rs579459	rs579459	chr9:136154168	chr9:133278724	C	T	chr9:136151579	chr9:136151579	chr9:133276163	T	TGGTGCAGGCGCAGGAAAAAATTGTGGCAATTCCTCA	1	0.82865	0.9932	Transmembrane emp24 domain-containing protein 2	EFO_0004747	Sun B	29875488	European	2017	-0.0476	0.0321	0.138	-	3301	1	IVNT	Sun-B_pQTL_EUR_2017
rs579459	rs579459	chr9:136154168	chr9:133278724	C	T	chr9:136151579	chr9:136151579	chr9:133276163	T	TGGTGCAGGCGCAGGAAAAAATTGTGGCAATTCCTCA	1	0.82865	0.9932	Transmembrane protein 87B	EFO_0004747	Sun B	29875488	European	2017	-0.0474	0.032	0.138	-	3301	1	IVNT	Sun-B_pQTL_EUR_2017
rs579459	rs579459	chr9:136154168	chr9:133278724	C	T	chr9:136141870	chr9:136141870	chr9:133266456	T	C	1	0.82314	0.99316	Alpha-N-acetylgalactosaminide alpha-2,6-sialyltransferase 3	EFO_0004747	Sun B	29875488	European	2017	0.0479	0.0322	0.138	+	3301	1	IVNT	Sun-B_pQTL_EUR_2017
rs579459	rs579459	chr9:136154168	chr9:133278724	C	T	chr9:136141870	chr9:136141870	chr9:133266456	T	C	1	0.82314	0.99316	Annexin A2	EFO_0004747	Sun B	29875488	European	2017	-0.048	0.0322	0.138	-	3301	1	IVNT	Sun-B_pQTL_EUR_2017
rs579459	rs579459	chr9:136154168	chr9:133278724	C	T	chr9:136141870	chr9:136141870	chr9:133266456	T	C	1	0.82314	0.99316	C-C motif chemokine 3-like 1	EFO_0004747	Sun B	29875488	European	2017	0.0479	0.0322	0.138	+	3301	1	IVNT	Sun-B_pQTL_EUR_2017
rs579459	rs579459	chr9:136154168	chr9:133278724	C	T	chr9:136141870	chr9:136141870	chr9:133266456	T	C	1	0.82314	0.99316	Chitinase-3-like protein 1	EFO_0004747	Sun B	29875488	European	2017	-0.0477	0.0322	0.138	-	3301	1	IVNT	Sun-B_pQTL_EUR_2017
rs579459	rs579459	chr9:136154168	chr9:133278724	C	T	chr9:136141870	chr9:136141870	chr9:133266456	T	C	1	0.82314	0.99316	Contactin-2	EFO_0004747	Sun B	29875488	European	2017	-0.0477	0.0322	0.138	-	3301	1	IVNT	Sun-B_pQTL_EUR_2017
rs579459	rs579459	chr9:136154168	chr9:133278724	C	T	chr9:136141870	chr9:136141870	chr9:133266456	T	C	1	0.82314	0.99316	Cytochrome P450 3A4	EFO_0004747	Sun B	29875488	European	2017	0.0479	0.0322	0.138	+	3301	1	IVNT	Sun-B_pQTL_EUR_2017
rs579459	rs579459	chr9:136154168	chr9:133278724	C	T	chr9:136141870	chr9:136141870	chr9:133266456	T	C	1	0.82314	0.99316	DNA-3-methyladenine glycosylase	EFO_0004747	Sun B	29875488	European	2017	-0.0477	0.0322	0.138	-	3301	1	IVNT	Sun-B_pQTL_EUR_2017
rs579459	rs579459	chr9:136154168	chr9:133278724	C	T	chr9:136141870	chr9:136141870	chr9:133266456	T	C	1	0.82314	0.99316	DnaJ homolog subfamily B member 14	EFO_0004747	Sun B	29875488	European	2017	-0.0479	0.0322	0.138	-	3301	1	IVNT	Sun-B_pQTL_EUR_2017
rs579459	rs579459	chr9:136154168	chr9:133278724	C	T	chr9:136141870	chr9:136141870	chr9:133266456	T	C	1	0.82314	0.99316	Endoplasmic reticulum mannosyl-oligosaccharide 1,2-alpha-mannosidase	EFO_0004747	Sun B	29875488	European	2017	0.0478	0.0322	0.138	+	3301	1	IVNT	Sun-B_pQTL_EUR_2017
rs579459	rs579459	chr9:136154168	chr9:133278724	C	T	chr9:136141870	chr9:136141870	chr9:133266456	T	C	1	0.82314	0.99316	Epidermal growth factor receptor	EFO_0004747	Sun B	29875488	European	2017	0.0476	0.0322	0.138	+	3301	1	IVNT	Sun-B_pQTL_EUR_2017
rs579459	rs579459	chr9:136154168	chr9:133278724	C	T	chr9:136141870	chr9:136141870	chr9:133266456	T	C	1	0.82314	0.99316	Eukaryotic translation initiation factor 4B	EFO_0004747	Sun B	29875488	European	2017	-0.0478	0.0322	0.138	-	3301	1	IVNT	Sun-B_pQTL_EUR_2017
rs579459	rs579459	chr9:136154168	chr9:133278724	C	T	chr9:136141870	chr9:136141870	chr9:133266456	T	C	1	0.82314	0.99316	Heat shock protein HSP 90-beta	EFO_0004747	Sun B	29875488	European	2017	-0.0479	0.0322	0.138	-	3301	1	IVNT	Sun-B_pQTL_EUR_2017
rs579459	rs579459	chr9:136154168	chr9:133278724	C	T	chr9:136141870	chr9:136141870	chr9:133266456	T	C	1	0.82314	0.99316	Heparan sulfate glucosamine 3-O-sulfotransferase 4	EFO_0004747	Sun B	29875488	European	2017	0.0477	0.0322	0.138	+	3301	1	IVNT	Sun-B_pQTL_EUR_2017
rs579459	rs579459	chr9:136154168	chr9:133278724	C	T	chr9:136141870	chr9:136141870	chr9:133266456	T	C	1	0.82314	0.99316	Insulin-like 3	EFO_0004747	Sun B	29875488	European	2017	0.0477	0.0322	0.138	+	3301	1	IVNT	Sun-B_pQTL_EUR_2017
rs579459	rs579459	chr9:136154168	chr9:133278724	C	T	chr9:136141870	chr9:136141870	chr9:133266456	T	C	1	0.82314	0.99316	Interferon regulatory factor 2	EFO_0004747	Sun B	29875488	European	2017	-0.0477	0.0322	0.138	-	3301	1	IVNT	Sun-B_pQTL_EUR_2017
rs579459	rs579459	chr9:136154168	chr9:133278724	C	T	chr9:136141870	chr9:136141870	chr9:133266456	T	C	1	0.82314	0.99316	Interleukin-22 receptor subunit alpha-2	EFO_0004747	Sun B	29875488	European	2017	-0.0477	0.0322	0.138	-	3301	1	IVNT	Sun-B_pQTL_EUR_2017
rs579459	rs579459	chr9:136154168	chr9:133278724	C	T	chr9:136141870	chr9:136141870	chr9:133266456	T	C	1	0.82314	0.99316	Leucine-rich repeat and transmembrane domain-containing protein 2	EFO_0004747	Sun B	29875488	European	2017	0.048	0.0322	0.138	+	3301	1	IVNT	Sun-B_pQTL_EUR_2017
rs579459	rs579459	chr9:136154168	chr9:133278724	C	T	chr9:136141870	chr9:136141870	chr9:133266456	T	C	1	0.82314	0.99316	Lysosomal acid phosphatase	EFO_0004747	Sun B	29875488	European	2017	-0.048	0.0322	0.138	-	3301	1	IVNT	Sun-B_pQTL_EUR_2017
rs579459	rs579459	chr9:136154168	chr9:133278724	C	T	chr9:136141870	chr9:136141870	chr9:133266456	T	C	1	0.82314	0.99316	Membrane-associated progesterone receptor component 2	EFO_0004747	Sun B	29875488	European	2017	-0.0477	0.0322	0.138	-	3301	1	IVNT	Sun-B_pQTL_EUR_2017
rs579459	rs579459	chr9:136154168	chr9:133278724	C	T	chr9:136141870	chr9:136141870	chr9:133266456	T	C	1	0.82314	0.99316	PILR alpha-associated neural protein	EFO_0004747	Sun B	29875488	European	2017	0.0478	0.0322	0.138	+	3301	1	IVNT	Sun-B_pQTL_EUR_2017
rs579459	rs579459	chr9:136154168	chr9:133278724	C	T	chr9:136141870	chr9:136141870	chr9:133266456	T	C	1	0.82314	0.99316	Roundabout homolog 2	EFO_0004747	Sun B	29875488	European	2017	0.0479	0.0322	0.138	+	3301	1	IVNT	Sun-B_pQTL_EUR_2017
rs579459	rs579459	chr9:136154168	chr9:133278724	C	T	chr9:136141870	chr9:136141870	chr9:133266456	T	C	1	0.82314	0.99316	Transmembrane protein 59-like	EFO_0004747	Sun B	29875488	European	2017	0.0479	0.0322	0.138	+	3301	1	IVNT	Sun-B_pQTL_EUR_2017
rs579459	rs579459	chr9:136154168	chr9:133278724	C	T	chr9:136141870	chr9:136141870	chr9:133266456	T	C	1	0.82314	0.99316	WAP four-disulfide core domain protein 13	EFO_0004747	Sun B	29875488	European	2017	-0.0477	0.0322	0.138	-	3301	1	IVNT	Sun-B_pQTL_EUR_2017
rs579459	rs579459	chr9:136154168	chr9:133278724	C	T	chr9:136138765	chr9:136138765	chr9:133263362	G	GCGCCCACCACTA	1	0.81767	0.99313	39S ribosomal protein L14, mitochondrial	EFO_0004747	Sun B	29875488	European	2017	-0.0481	0.0324	0.138	-	3301	1	IVNT	Sun-B_pQTL_EUR_2017
rs579459	rs579459	chr9:136154168	chr9:133278724	C	T	chr9:136138765	chr9:136138765	chr9:133263362	G	GCGCCCACCACTA	1	0.81767	0.99313	Angiopoietin-related protein 4	EFO_0004747	Sun B	29875488	European	2017	-0.048	0.0324	0.138	-	3301	1	IVNT	Sun-B_pQTL_EUR_2017
rs579459	rs579459	chr9:136154168	chr9:133278724	C	T	chr9:136138765	chr9:136138765	chr9:133263362	G	GCGCCCACCACTA	1	0.81767	0.99313	C-C motif chemokine 3-like 1	EFO_0004747	Sun B	29875488	European	2017	0.0479	0.0324	0.138	+	3301	1	IVNT	Sun-B_pQTL_EUR_2017
rs579459	rs579459	chr9:136154168	chr9:133278724	C	T	chr9:136138765	chr9:136138765	chr9:133263362	G	GCGCCCACCACTA	1	0.81767	0.99313	Collectrin	EFO_0004747	Sun B	29875488	European	2017	0.048	0.0324	0.138	+	3301	1	IVNT	Sun-B_pQTL_EUR_2017
rs579459	rs579459	chr9:136154168	chr9:133278724	C	T	chr9:136138765	chr9:136138765	chr9:133263362	G	GCGCCCACCACTA	1	0.81767	0.99313	Cystatin-D	EFO_0004747	Sun B	29875488	European	2017	0.0479	0.0324	0.138	+	3301	1	IVNT	Sun-B_pQTL_EUR_2017
rs579459	rs579459	chr9:136154168	chr9:133278724	C	T	chr9:136138765	chr9:136138765	chr9:133263362	G	GCGCCCACCACTA	1	0.81767	0.99313	Death-associated protein kinase 2	EFO_0004747	Sun B	29875488	European	2017	-0.0482	0.0324	0.138	-	3301	1	IVNT	Sun-B_pQTL_EUR_2017
rs579459	rs579459	chr9:136154168	chr9:133278724	C	T	chr9:136138765	chr9:136138765	chr9:133263362	G	GCGCCCACCACTA	1	0.81767	0.99313	Erythroid membrane-associated protein	EFO_0004747	Sun B	29875488	European	2017	0.0481	0.0324	0.138	+	3301	1	IVNT	Sun-B_pQTL_EUR_2017
rs579459	rs579459	chr9:136154168	chr9:133278724	C	T	chr9:136138765	chr9:136138765	chr9:133263362	G	GCGCCCACCACTA	1	0.81767	0.99313	Galectin-2	EFO_0004747	Sun B	29875488	European	2017	-0.048	0.0324	0.138	-	3301	1	IVNT	Sun-B_pQTL_EUR_2017
rs579459	rs579459	chr9:136154168	chr9:133278724	C	T	chr9:136138765	chr9:136138765	chr9:133263362	G	GCGCCCACCACTA	1	0.81767	0.99313	Heparan sulfate glucosamine 3-O-sulfotransferase 4	EFO_0004747	Sun B	29875488	European	2017	0.0479	0.0324	0.138	+	3301	1	IVNT	Sun-B_pQTL_EUR_2017
rs579459	rs579459	chr9:136154168	chr9:133278724	C	T	chr9:136138765	chr9:136138765	chr9:133263362	G	GCGCCCACCACTA	1	0.81767	0.99313	Heterogeneous nuclear ribonucleoprotein M	EFO_0004747	Sun B	29875488	European	2017	-0.0481	0.0324	0.138	-	3301	1	IVNT	Sun-B_pQTL_EUR_2017
rs579459	rs579459	chr9:136154168	chr9:133278724	C	T	chr9:136138765	chr9:136138765	chr9:133263362	G	GCGCCCACCACTA	1	0.81767	0.99313	Histone-lysine N-methyltransferase SUV420H2	EFO_0004747	Sun B	29875488	European	2017	0.0479	0.0324	0.138	+	3301	1	IVNT	Sun-B_pQTL_EUR_2017
rs579459	rs579459	chr9:136154168	chr9:133278724	C	T	chr9:136138765	chr9:136138765	chr9:133263362	G	GCGCCCACCACTA	1	0.81767	0.99313	Kallistatin	EFO_0004747	Sun B	29875488	European	2017	-0.0482	0.0324	0.138	-	3301	1	IVNT	Sun-B_pQTL_EUR_2017
rs579459	rs579459	chr9:136154168	chr9:133278724	C	T	chr9:136138765	chr9:136138765	chr9:133263362	G	GCGCCCACCACTA	1	0.81767	0.99313	POU domain, class 2, transcription factor 1	EFO_0004747	Sun B	29875488	European	2017	0.048	0.0324	0.138	+	3301	1	IVNT	Sun-B_pQTL_EUR_2017
rs579459	rs579459	chr9:136154168	chr9:133278724	C	T	chr9:136138765	chr9:136138765	chr9:133263362	G	GCGCCCACCACTA	1	0.81767	0.99313	Protein regulator of cytokinesis 1	EFO_0004747	Sun B	29875488	European	2017	0.048	0.0324	0.138	+	3301	1	IVNT	Sun-B_pQTL_EUR_2017
rs579459	rs579459	chr9:136154168	chr9:133278724	C	T	chr9:136138765	chr9:136138765	chr9:133263362	G	GCGCCCACCACTA	1	0.81767	0.99313	RELT-like protein 1	EFO_0004747	Sun B	29875488	European	2017	0.0481	0.0324	0.138	+	3301	1	IVNT	Sun-B_pQTL_EUR_2017
rs579459	rs579459	chr9:136154168	chr9:133278724	C	T	chr9:136138765	chr9:136138765	chr9:133263362	G	GCGCCCACCACTA	1	0.81767	0.99313	Splicing factor 1	EFO_0004747	Sun B	29875488	European	2017	-0.0481	0.0324	0.138	-	3301	1	IVNT	Sun-B_pQTL_EUR_2017
rs579459	rs579459	chr9:136154168	chr9:133278724	C	T	chr9:136138765	chr9:136138765	chr9:133263362	G	GCGCCCACCACTA	1	0.81767	0.99313	Vacuolar protein sorting-associated protein VTA1 homolog	EFO_0004747	Sun B	29875488	European	2017	-0.048	0.0324	0.138	-	3301	1	IVNT	Sun-B_pQTL_EUR_2017
rs579459	rs579459	chr9:136154168	chr9:133278724	C	T	rs8176643	chr9:136149709	chr9:133274293	A	AC	1	0.81767	0.99313	3-hydroxyacyl-CoA dehydrogenase type-2	EFO_0004747	Sun B	29875488	European	2017	-0.0494	0.0332	0.138	-	3301	1	IVNT	Sun-B_pQTL_EUR_2017
rs579459	rs579459	chr9:136154168	chr9:133278724	C	T	rs8176643	chr9:136149709	chr9:133274293	A	AC	1	0.81767	0.99313	Ankyrin-2	EFO_0004747	Sun B	29875488	European	2017	0.0491	0.0331	0.138	+	3301	1	IVNT	Sun-B_pQTL_EUR_2017
rs579459	rs579459	chr9:136154168	chr9:133278724	C	T	rs8176643	chr9:136149709	chr9:133274293	A	AC	1	0.81767	0.99313	Beta-1,3-glucosyltransferase	EFO_0004747	Sun B	29875488	European	2017	-0.0493	0.0332	0.138	-	3301	1	IVNT	Sun-B_pQTL_EUR_2017
rs579459	rs579459	chr9:136154168	chr9:133278724	C	T	rs8176643	chr9:136149709	chr9:133274293	A	AC	1	0.81767	0.99313	CCR4-NOT transcription complex subunit 1	EFO_0004747	Sun B	29875488	European	2017	-0.049	0.0332	0.138	-	3301	1	IVNT	Sun-B_pQTL_EUR_2017
rs579459	rs579459	chr9:136154168	chr9:133278724	C	T	rs8176643	chr9:136149709	chr9:133274293	A	AC	1	0.81767	0.99313	Cytochrome P450 3A4	EFO_0004747	Sun B	29875488	European	2017	0.0492	0.0332	0.138	+	3301	1	IVNT	Sun-B_pQTL_EUR_2017
rs579459	rs579459	chr9:136154168	chr9:133278724	C	T	rs8176643	chr9:136149709	chr9:133274293	A	AC	1	0.81767	0.99313	DNA-directed DNA/RNA polymerase mu	EFO_0004747	Sun B	29875488	European	2017	-0.0493	0.0331	0.138	-	3301	1	IVNT	Sun-B_pQTL_EUR_2017
rs579459	rs579459	chr9:136154168	chr9:133278724	C	T	rs8176643	chr9:136149709	chr9:133274293	A	AC	1	0.81767	0.99313	Forkhead box protein L2	EFO_0004747	Sun B	29875488	European	2017	0.0493	0.0332	0.138	+	3301	1	IVNT	Sun-B_pQTL_EUR_2017
rs579459	rs579459	chr9:136154168	chr9:133278724	C	T	rs8176643	chr9:136149709	chr9:133274293	A	AC	1	0.81767	0.99313	Glycoprotein hormones alpha chain	EFO_0004747	Sun B	29875488	European	2017	0.0493	0.0332	0.138	+	3301	1	IVNT	Sun-B_pQTL_EUR_2017
rs579459	rs579459	chr9:136154168	chr9:133278724	C	T	rs8176643	chr9:136149709	chr9:133274293	A	AC	1	0.81767	0.99313	Histone H2A deubiquitinase MYSM1	EFO_0004747	Sun B	29875488	European	2017	-0.0491	0.0332	0.138	-	3301	1	IVNT	Sun-B_pQTL_EUR_2017
rs579459	rs579459	chr9:136154168	chr9:133278724	C	T	rs8176643	chr9:136149709	chr9:133274293	A	AC	1	0.81767	0.99313	Low-density lipoprotein receptor-related protein 1, soluble	EFO_0004747	Sun B	29875488	European	2017	-0.049	0.0332	0.138	-	3301	1	IVNT	Sun-B_pQTL_EUR_2017
rs579459	rs579459	chr9:136154168	chr9:133278724	C	T	rs8176643	chr9:136149709	chr9:133274293	A	AC	1	0.81767	0.99313	Myelin regulatory factor	EFO_0004747	Sun B	29875488	European	2017	0.0491	0.0331	0.138	+	3301	1	IVNT	Sun-B_pQTL_EUR_2017
rs579459	rs579459	chr9:136154168	chr9:133278724	C	T	rs8176643	chr9:136149709	chr9:133274293	A	AC	1	0.81767	0.99313	Pregnancy-specific beta-1-glycoprotein 9	EFO_0004747	Sun B	29875488	European	2017	-0.0491	0.0332	0.138	-	3301	1	IVNT	Sun-B_pQTL_EUR_2017
rs579459	rs579459	chr9:136154168	chr9:133278724	C	T	rs8176643	chr9:136149709	chr9:133274293	A	AC	1	0.81767	0.99313	Serine/threonine-protein kinase PAK 4	EFO_0004747	Sun B	29875488	European	2017	-0.0493	0.0332	0.138	-	3301	1	IVNT	Sun-B_pQTL_EUR_2017
rs579459	rs579459	chr9:136154168	chr9:133278724	C	T	rs8176643	chr9:136149709	chr9:133274293	A	AC	1	0.81767	0.99313	Signal-regulatory protein beta-2	EFO_0004747	Sun B	29875488	European	2017	-0.0492	0.0332	0.138	-	3301	1	IVNT	Sun-B_pQTL_EUR_2017
rs579459	rs579459	chr9:136154168	chr9:133278724	C	T	rs8176643	chr9:136149709	chr9:133274293	A	AC	1	0.81767	0.99313	Sulfhydryl oxidase 1	EFO_0004747	Sun B	29875488	European	2017	0.0493	0.0332	0.138	+	3301	1	IVNT	Sun-B_pQTL_EUR_2017
rs579459	rs579459	chr9:136154168	chr9:133278724	C	T	rs8176643	chr9:136149709	chr9:133274293	A	AC	1	0.81767	0.99313	Zinc finger protein 334	EFO_0004747	Sun B	29875488	European	2017	0.0491	0.0331	0.138	+	3301	1	IVNT	Sun-B_pQTL_EUR_2017
rs579459	rs579459	chr9:136154168	chr9:133278724	C	T	rs115478735	chr9:136149711	chr9:133274295	T	A	1	0.81767	0.99313	Amyloid-like protein 2	EFO_0004747	Sun B	29875488	European	2017	-0.048	0.0323	0.138	-	3301	1	IVNT	Sun-B_pQTL_EUR_2017
rs579459	rs579459	chr9:136154168	chr9:133278724	C	T	rs115478735	chr9:136149711	chr9:133274295	T	A	1	0.81767	0.99313	Arf-GAP domain and FG repeat-containing protein 1	EFO_0004747	Sun B	29875488	European	2017	-0.0477	0.0323	0.138	-	3301	1	IVNT	Sun-B_pQTL_EUR_2017
rs579459	rs579459	chr9:136154168	chr9:133278724	C	T	rs115478735	chr9:136149711	chr9:133274295	T	A	1	0.81767	0.99313	BAG family molecular chaperone regulator 3	EFO_0004747	Sun B	29875488	European	2017	0.048	0.0323	0.138	+	3301	1	IVNT	Sun-B_pQTL_EUR_2017
rs579459	rs579459	chr9:136154168	chr9:133278724	C	T	rs115478735	chr9:136149711	chr9:133274295	T	A	1	0.81767	0.99313	Calnexin	EFO_0004747	Sun B	29875488	European	2017	0.0479	0.0323	0.138	+	3301	1	IVNT	Sun-B_pQTL_EUR_2017
rs579459	rs579459	chr9:136154168	chr9:133278724	C	T	rs115478735	chr9:136149711	chr9:133274295	T	A	1	0.81767	0.99313	Protein regulator of cytokinesis 1	EFO_0004747	Sun B	29875488	European	2017	0.0478	0.0323	0.138	+	3301	1	IVNT	Sun-B_pQTL_EUR_2017
rs579459	rs579459	chr9:136154168	chr9:133278724	C	T	rs115478735	chr9:136149711	chr9:133274295	T	A	1	0.81767	0.99313	RING finger protein 215	EFO_0004747	Sun B	29875488	European	2017	0.0478	0.0323	0.138	+	3301	1	IVNT	Sun-B_pQTL_EUR_2017
rs579459	rs579459	chr9:136154168	chr9:133278724	C	T	rs115478735	chr9:136149711	chr9:133274295	T	A	1	0.81767	0.99313	Receptor-type tyrosine-protein phosphatase delta	EFO_0004747	Sun B	29875488	European	2017	0.0479	0.0323	0.138	+	3301	1	IVNT	Sun-B_pQTL_EUR_2017
rs579459	rs579459	chr9:136154168	chr9:133278724	C	T	rs115478735	chr9:136149711	chr9:133274295	T	A	1	0.81767	0.99313	Ribosome-binding protein 1	EFO_0004747	Sun B	29875488	European	2017	0.048	0.0323	0.138	+	3301	1	IVNT	Sun-B_pQTL_EUR_2017
rs579459	rs579459	chr9:136154168	chr9:133278724	C	T	rs115478735	chr9:136149711	chr9:133274295	T	A	1	0.81767	0.99313	Signal-regulatory protein beta-1	EFO_0004747	Sun B	29875488	European	2017	0.048	0.0323	0.138	+	3301	1	IVNT	Sun-B_pQTL_EUR_2017
rs579459	rs579459	chr9:136154168	chr9:133278724	C	T	rs115478735	chr9:136149711	chr9:133274295	T	A	1	0.81767	0.99313	Sprouty-related, EVH1 domain-containing protein 1	EFO_0004747	Sun B	29875488	European	2017	0.048	0.0323	0.138	+	3301	1	IVNT	Sun-B_pQTL_EUR_2017
rs579459	rs579459	chr9:136154168	chr9:133278724	C	T	rs115478735	chr9:136149711	chr9:133274295	T	A	1	0.81767	0.99313	WAP four-disulfide core domain protein 3	EFO_0004747	Sun B	29875488	European	2017	-0.0479	0.0323	0.138	-	3301	1	IVNT	Sun-B_pQTL_EUR_2017
rs579459	rs579459	chr9:136154168	chr9:133278724	C	T	rs651007	chr9:136153875	chr9:133278431	T	C	1	1	1	Junctional adhesion molecule B	EFO_0004747	Suhre K	28240269	European	2017	-0.07605	0.05125	0.1382	-	1000	1	-	Suhre-K_Proteins_EUR_2017
rs579459	rs579459	chr9:136154168	chr9:133278724	C	T	rs651007	chr9:136153875	chr9:133278431	T	C	1	1	1	Kallikrein-12	EFO_0004747	Suhre K	28240269	European	2017	-0.07777	0.05255	0.1391	-	1000	1	-	Suhre-K_Proteins_EUR_2017
rs579459	rs579459	chr9:136154168	chr9:133278724	C	T	rs651007	chr9:136153875	chr9:133278431	T	C	1	1	1	Disintegrin and metalloproteinase domain-containing protein 12	EFO_0004747	Suhre K	28240269	European	2017	0.07751	0.05237	0.1392	+	1000	1	-	Suhre-K_Proteins_EUR_2017
rs579459	rs579459	chr9:136154168	chr9:133278724	C	T	chr9:136149399	chr9:136149399	chr9:133273983	A	G	1	0.82865	0.9932	Fatty acid-binding protein, adipocyte	EFO_0004747	Folkersen L	28369058	European	2017	0.0432	0.0292	0.1396	+	3394	1	-	Folkersen-L_Proteins_EUR_2017
rs579459	rs579459	chr9:136154168	chr9:133278724	C	T	rs532436	chr9:136149830	chr9:133274414	A	G	1	0.82865	0.9932	Fatty acid-binding protein, adipocyte	EFO_0004747	Folkersen L	28369058	European	2017	0.0432	0.0292	0.1396	+	3394	1	-	Folkersen-L_Proteins_EUR_2017
rs579459	rs579459	chr9:136154168	chr9:133278724	C	T	rs651007	chr9:136153875	chr9:133278431	T	C	1	1	1	Growth/differentiation factor 5	EFO_0004747	Suhre K	28240269	European	2017	-0.07689	0.05202	0.1397	-	1000	1	-	Suhre-K_Proteins_EUR_2017
rs579459	rs579459	chr9:136154168	chr9:133278724	C	T	rs651007	chr9:136153875	chr9:133278431	T	C	1	1	1	Semaphorin-3E	EFO_0004747	Suhre K	28240269	European	2017	-0.07633	0.05175	0.1404	-	1000	1	-	Suhre-K_Proteins_EUR_2017
rs579459	rs579459	chr9:136154168	chr9:133278724	C	T	rs635634	chr9:136155000	chr9:133279427	T	C	1	0.83452	1	Adrenomedullin	EFO_0004747	Folkersen L	28369058	European	2017	0.0432	0.0293	0.1405	+	3394	1	-	Folkersen-L_Proteins_EUR_2017
rs579459	rs579459	chr9:136154168	chr9:133278724	C	T	rs579459	chr9:136154168	chr9:133278724	C	T	0	1	1	14-3-3 protein epsilon	EFO_0004747	Sun B	29875488	European	2017	0.0448	0.0305	0.141	+	3301	1	IVNT	Sun-B_pQTL_EUR_2017
rs579459	rs579459	chr9:136154168	chr9:133278724	C	T	rs579459	chr9:136154168	chr9:133278724	C	T	0	1	1	Alpha-1,3-mannosyl-glycoprotein 4-beta-N-acetylglucosaminyltransferase B	EFO_0004747	Sun B	29875488	European	2017	0.045	0.0305	0.141	+	3301	1	IVNT	Sun-B_pQTL_EUR_2017
rs579459	rs579459	chr9:136154168	chr9:133278724	C	T	rs579459	chr9:136154168	chr9:133278724	C	T	0	1	1	Casein kinase I isoform gamma-2	EFO_0004747	Sun B	29875488	European	2017	-0.045	0.0305	0.141	-	3301	1	IVNT	Sun-B_pQTL_EUR_2017
rs579459	rs579459	chr9:136154168	chr9:133278724	C	T	rs579459	chr9:136154168	chr9:133278724	C	T	0	1	1	Cysteine-rich secretory protein 2	EFO_0004747	Sun B	29875488	European	2017	0.045	0.0305	0.141	+	3301	1	IVNT	Sun-B_pQTL_EUR_2017
rs579459	rs579459	chr9:136154168	chr9:133278724	C	T	rs579459	chr9:136154168	chr9:133278724	C	T	0	1	1	Glycoprotein hormone alpha-2	EFO_0004747	Sun B	29875488	European	2017	0.0447	0.0305	0.141	+	3301	1	IVNT	Sun-B_pQTL_EUR_2017
rs579459	rs579459	chr9:136154168	chr9:133278724	C	T	rs579459	chr9:136154168	chr9:133278724	C	T	0	1	1	High affinity immunoglobulin gamma Fc receptor I	EFO_0004747	Sun B	29875488	European	2017	-0.0447	0.0305	0.141	-	3301	1	IVNT	Sun-B_pQTL_EUR_2017
rs579459	rs579459	chr9:136154168	chr9:133278724	C	T	rs579459	chr9:136154168	chr9:133278724	C	T	0	1	1	Interleukin-24	EFO_0004747	Sun B	29875488	European	2017	-0.0448	0.0305	0.141	-	3301	1	IVNT	Sun-B_pQTL_EUR_2017
rs579459	rs579459	chr9:136154168	chr9:133278724	C	T	rs579459	chr9:136154168	chr9:133278724	C	T	0	1	1	Protein FAM171B	EFO_0004747	Sun B	29875488	European	2017	0.0447	0.0305	0.141	+	3301	1	IVNT	Sun-B_pQTL_EUR_2017
rs579459	rs579459	chr9:136154168	chr9:133278724	C	T	rs579459	chr9:136154168	chr9:133278724	C	T	0	1	1	Protocadherin beta-1	EFO_0004747	Sun B	29875488	European	2017	0.0447	0.0305	0.141	+	3301	1	IVNT	Sun-B_pQTL_EUR_2017
rs579459	rs579459	chr9:136154168	chr9:133278724	C	T	rs579459	chr9:136154168	chr9:133278724	C	T	0	1	1	Tumor necrosis factor receptor superfamily member 19L	EFO_0004747	Sun B	29875488	European	2017	-0.0448	0.0305	0.141	-	3301	1	IVNT	Sun-B_pQTL_EUR_2017
rs579459	rs579459	chr9:136154168	chr9:133278724	C	T	rs579459	chr9:136154168	chr9:133278724	C	T	0	1	1	WW domain binding protein 1-like	EFO_0004747	Sun B	29875488	European	2017	0.0448	0.0305	0.141	+	3301	1	IVNT	Sun-B_pQTL_EUR_2017
rs579459	rs579459	chr9:136154168	chr9:133278724	C	T	rs651007	chr9:136153875	chr9:133278431	T	C	1	1	1	Alpha-1,3-mannosyl-glycoprotein 4-beta-N-acetylglucosaminyltransferase B	EFO_0004747	Sun B	29875488	European	2017	0.0446	0.0304	0.141	+	3301	1	IVNT	Sun-B_pQTL_EUR_2017
rs579459	rs579459	chr9:136154168	chr9:133278724	C	T	rs651007	chr9:136153875	chr9:133278431	T	C	1	1	1	Collagen alpha-1(VIII) chain	EFO_0004747	Sun B	29875488	European	2017	0.0449	0.0304	0.141	+	3301	1	IVNT	Sun-B_pQTL_EUR_2017
rs579459	rs579459	chr9:136154168	chr9:133278724	C	T	rs651007	chr9:136153875	chr9:133278431	T	C	1	1	1	Cysteine-rich secretory protein 2	EFO_0004747	Sun B	29875488	European	2017	0.0447	0.0304	0.141	+	3301	1	IVNT	Sun-B_pQTL_EUR_2017
rs579459	rs579459	chr9:136154168	chr9:133278724	C	T	rs651007	chr9:136153875	chr9:133278431	T	C	1	1	1	E3 ubiquitin-protein ligase RNF34	EFO_0004747	Sun B	29875488	European	2017	0.0448	0.0304	0.141	+	3301	1	IVNT	Sun-B_pQTL_EUR_2017
rs579459	rs579459	chr9:136154168	chr9:133278724	C	T	rs651007	chr9:136153875	chr9:133278431	T	C	1	1	1	ES1 protein homolog, mitochondrial	EFO_0004747	Sun B	29875488	European	2017	0.0446	0.0304	0.141	+	3301	1	IVNT	Sun-B_pQTL_EUR_2017
rs579459	rs579459	chr9:136154168	chr9:133278724	C	T	rs651007	chr9:136153875	chr9:133278431	T	C	1	1	1	Fc receptor-like protein 1	EFO_0004747	Sun B	29875488	European	2017	0.0447	0.0304	0.141	+	3301	1	IVNT	Sun-B_pQTL_EUR_2017
rs579459	rs579459	chr9:136154168	chr9:133278724	C	T	rs651007	chr9:136153875	chr9:133278431	T	C	1	1	1	Histone deacetylase complex subunit SAP18	EFO_0004747	Sun B	29875488	European	2017	-0.0448	0.0304	0.141	-	3301	1	IVNT	Sun-B_pQTL_EUR_2017
rs579459	rs579459	chr9:136154168	chr9:133278724	C	T	rs651007	chr9:136153875	chr9:133278431	T	C	1	1	1	Inosine-5-monophosphate dehydrogenase 1	EFO_0004747	Sun B	29875488	European	2017	-0.0445	0.0304	0.141	-	3301	1	IVNT	Sun-B_pQTL_EUR_2017
rs579459	rs579459	chr9:136154168	chr9:133278724	C	T	rs651007	chr9:136153875	chr9:133278431	T	C	1	1	1	N-acetylglucosamine-1-phosphodiester alpha-N-acetylglucosaminidase	EFO_0004747	Sun B	29875488	European	2017	-0.0446	0.0304	0.141	-	3301	1	IVNT	Sun-B_pQTL_EUR_2017
rs579459	rs579459	chr9:136154168	chr9:133278724	C	T	rs651007	chr9:136153875	chr9:133278431	T	C	1	1	1	Peptidyl-prolyl cis-trans isomerase H	EFO_0004747	Sun B	29875488	European	2017	-0.0446	0.0304	0.141	-	3301	1	IVNT	Sun-B_pQTL_EUR_2017
rs579459	rs579459	chr9:136154168	chr9:133278724	C	T	rs651007	chr9:136153875	chr9:133278431	T	C	1	1	1	Protein FAM171B	EFO_0004747	Sun B	29875488	European	2017	0.0447	0.0304	0.141	+	3301	1	IVNT	Sun-B_pQTL_EUR_2017
rs579459	rs579459	chr9:136154168	chr9:133278724	C	T	rs651007	chr9:136153875	chr9:133278431	T	C	1	1	1	Protocadherin-9	EFO_0004747	Sun B	29875488	European	2017	0.0449	0.0304	0.141	+	3301	1	IVNT	Sun-B_pQTL_EUR_2017
rs579459	rs579459	chr9:136154168	chr9:133278724	C	T	rs651007	chr9:136153875	chr9:133278431	T	C	1	1	1	Pyridoxal kinase	EFO_0004747	Sun B	29875488	European	2017	-0.0447	0.0304	0.141	-	3301	1	IVNT	Sun-B_pQTL_EUR_2017
rs579459	rs579459	chr9:136154168	chr9:133278724	C	T	rs651007	chr9:136153875	chr9:133278431	T	C	1	1	1	Regulatory factor X-associated protein	EFO_0004747	Sun B	29875488	European	2017	-0.0448	0.0304	0.141	-	3301	1	IVNT	Sun-B_pQTL_EUR_2017
rs579459	rs579459	chr9:136154168	chr9:133278724	C	T	rs651007	chr9:136153875	chr9:133278431	T	C	1	1	1	Sialic acid-binding Ig-like lectin 9	EFO_0004747	Sun B	29875488	European	2017	-0.0448	0.0304	0.141	-	3301	1	IVNT	Sun-B_pQTL_EUR_2017
rs579459	rs579459	chr9:136154168	chr9:133278724	C	T	rs651007	chr9:136153875	chr9:133278431	T	C	1	1	1	Thioredoxin reductase 1, cytoplasmic	EFO_0004747	Sun B	29875488	European	2017	-0.0448	0.0304	0.141	-	3301	1	IVNT	Sun-B_pQTL_EUR_2017
rs579459	rs579459	chr9:136154168	chr9:133278724	C	T	rs651007	chr9:136153875	chr9:133278431	T	C	1	1	1	WW domain binding protein 1-like	EFO_0004747	Sun B	29875488	European	2017	0.0446	0.0304	0.141	+	3301	1	IVNT	Sun-B_pQTL_EUR_2017
rs579459	rs579459	chr9:136154168	chr9:133278724	C	T	rs649129	chr9:136154304	-	T	C	1	1	1	Adseverin	EFO_0004747	Sun B	29875488	European	2017	0.045	0.0307	0.141	+	3301	1	IVNT	Sun-B_pQTL_EUR_2017
rs579459	rs579459	chr9:136154168	chr9:133278724	C	T	rs649129	chr9:136154304	-	T	C	1	1	1	Amyloid beta A4 precursor protein-binding family B member 1	EFO_0004747	Sun B	29875488	European	2017	0.0452	0.0307	0.141	+	3301	1	IVNT	Sun-B_pQTL_EUR_2017
rs579459	rs579459	chr9:136154168	chr9:133278724	C	T	rs649129	chr9:136154304	-	T	C	1	1	1	Apoptosis regulator Bcl-2	EFO_0004747	Sun B	29875488	European	2017	-0.0451	0.0307	0.141	-	3301	1	IVNT	Sun-B_pQTL_EUR_2017
rs579459	rs579459	chr9:136154168	chr9:133278724	C	T	rs649129	chr9:136154304	-	T	C	1	1	1	CCR4-NOT transcription complex subunit 1	EFO_0004747	Sun B	29875488	European	2017	-0.045	0.0307	0.141	-	3301	1	IVNT	Sun-B_pQTL_EUR_2017
rs579459	rs579459	chr9:136154168	chr9:133278724	C	T	rs649129	chr9:136154304	-	T	C	1	1	1	Cysteine-rich secretory protein 2	EFO_0004747	Sun B	29875488	European	2017	0.0452	0.0307	0.141	+	3301	1	IVNT	Sun-B_pQTL_EUR_2017
rs579459	rs579459	chr9:136154168	chr9:133278724	C	T	rs649129	chr9:136154304	-	T	C	1	1	1	DNA-binding protein inhibitor ID-1	EFO_0004747	Sun B	29875488	European	2017	0.0451	0.0307	0.141	+	3301	1	IVNT	Sun-B_pQTL_EUR_2017
rs579459	rs579459	chr9:136154168	chr9:133278724	C	T	rs649129	chr9:136154304	-	T	C	1	1	1	Insulin growth factor-like family member 3	EFO_0004747	Sun B	29875488	European	2017	0.0452	0.0307	0.141	+	3301	1	IVNT	Sun-B_pQTL_EUR_2017
rs579459	rs579459	chr9:136154168	chr9:133278724	C	T	rs649129	chr9:136154304	-	T	C	1	1	1	Mitochondrial ubiquitin ligase activator of NFKB 1	EFO_0004747	Sun B	29875488	European	2017	-0.0453	0.0307	0.141	-	3301	1	IVNT	Sun-B_pQTL_EUR_2017
rs579459	rs579459	chr9:136154168	chr9:133278724	C	T	rs649129	chr9:136154304	-	T	C	1	1	1	Polymeric immunoglobulin receptor	EFO_0004747	Sun B	29875488	European	2017	-0.045	0.0307	0.141	-	3301	1	IVNT	Sun-B_pQTL_EUR_2017
rs579459	rs579459	chr9:136154168	chr9:133278724	C	T	rs649129	chr9:136154304	-	T	C	1	1	1	Proteasome activator complex subunit 3	EFO_0004747	Sun B	29875488	European	2017	0.0451	0.0307	0.141	+	3301	1	IVNT	Sun-B_pQTL_EUR_2017
rs579459	rs579459	chr9:136154168	chr9:133278724	C	T	rs649129	chr9:136154304	-	T	C	1	1	1	Protein TMEPAI	EFO_0004747	Sun B	29875488	European	2017	0.0449	0.0307	0.141	+	3301	1	IVNT	Sun-B_pQTL_EUR_2017
rs579459	rs579459	chr9:136154168	chr9:133278724	C	T	rs649129	chr9:136154304	-	T	C	1	1	1	Protocadherin beta-4	EFO_0004747	Sun B	29875488	European	2017	0.0452	0.0307	0.141	+	3301	1	IVNT	Sun-B_pQTL_EUR_2017
rs579459	rs579459	chr9:136154168	chr9:133278724	C	T	rs649129	chr9:136154304	-	T	C	1	1	1	Pyridoxal kinase	EFO_0004747	Sun B	29875488	European	2017	-0.0451	0.0307	0.141	-	3301	1	IVNT	Sun-B_pQTL_EUR_2017
rs579459	rs579459	chr9:136154168	chr9:133278724	C	T	rs649129	chr9:136154304	-	T	C	1	1	1	Testis-specific basic protein Y 1	EFO_0004747	Sun B	29875488	European	2017	0.0451	0.0307	0.141	+	3301	1	IVNT	Sun-B_pQTL_EUR_2017
rs579459	rs579459	chr9:136154168	chr9:133278724	C	T	rs495828	chr9:136154867	chr9:133279294	T	G	1	1	1	Breast cancer anti-estrogen resistance protein 3	EFO_0004747	Sun B	29875488	European	2017	-0.0448	0.0305	0.141	-	3301	1	IVNT	Sun-B_pQTL_EUR_2017
rs579459	rs579459	chr9:136154168	chr9:133278724	C	T	rs495828	chr9:136154867	chr9:133279294	T	G	1	1	1	CCR4-NOT transcription complex subunit 1	EFO_0004747	Sun B	29875488	European	2017	-0.0447	0.0305	0.141	-	3301	1	IVNT	Sun-B_pQTL_EUR_2017
rs579459	rs579459	chr9:136154168	chr9:133278724	C	T	rs495828	chr9:136154867	chr9:133279294	T	G	1	1	1	Carbohydrate sulfotransferase 9	EFO_0004747	Sun B	29875488	European	2017	-0.0449	0.0305	0.141	-	3301	1	IVNT	Sun-B_pQTL_EUR_2017
rs579459	rs579459	chr9:136154168	chr9:133278724	C	T	rs495828	chr9:136154867	chr9:133279294	T	G	1	1	1	DCN1-like protein 3	EFO_0004747	Sun B	29875488	European	2017	0.0449	0.0305	0.141	+	3301	1	IVNT	Sun-B_pQTL_EUR_2017
rs579459	rs579459	chr9:136154168	chr9:133278724	C	T	rs495828	chr9:136154867	chr9:133279294	T	G	1	1	1	Desert hedgehog protein N-product	EFO_0004747	Sun B	29875488	European	2017	-0.0448	0.0305	0.141	-	3301	1	IVNT	Sun-B_pQTL_EUR_2017
rs579459	rs579459	chr9:136154168	chr9:133278724	C	T	rs495828	chr9:136154867	chr9:133279294	T	G	1	1	1	Dual specificity mitogen-activated protein kinase kinase 1	EFO_0004747	Sun B	29875488	European	2017	-0.0449	0.0305	0.141	-	3301	1	IVNT	Sun-B_pQTL_EUR_2017
rs579459	rs579459	chr9:136154168	chr9:133278724	C	T	rs495828	chr9:136154867	chr9:133279294	T	G	1	1	1	Glycoprotein hormone alpha-2	EFO_0004747	Sun B	29875488	European	2017	0.0448	0.0305	0.141	+	3301	1	IVNT	Sun-B_pQTL_EUR_2017
rs579459	rs579459	chr9:136154168	chr9:133278724	C	T	rs495828	chr9:136154867	chr9:133279294	T	G	1	1	1	Insulin growth factor-like family member 4	EFO_0004747	Sun B	29875488	European	2017	0.0451	0.0305	0.141	+	3301	1	IVNT	Sun-B_pQTL_EUR_2017
rs579459	rs579459	chr9:136154168	chr9:133278724	C	T	rs495828	chr9:136154867	chr9:133279294	T	G	1	1	1	Insulin-degrading enzyme	EFO_0004747	Sun B	29875488	European	2017	0.0448	0.0305	0.141	+	3301	1	IVNT	Sun-B_pQTL_EUR_2017
rs579459	rs579459	chr9:136154168	chr9:133278724	C	T	rs495828	chr9:136154867	chr9:133279294	T	G	1	1	1	Leucine-rich repeat, immunoglobulin-like domain and transmembrane domain-containing protein 3	EFO_0004747	Sun B	29875488	European	2017	0.0449	0.0305	0.141	+	3301	1	IVNT	Sun-B_pQTL_EUR_2017
rs579459	rs579459	chr9:136154168	chr9:133278724	C	T	rs495828	chr9:136154867	chr9:133279294	T	G	1	1	1	Sialic acid-binding Ig-like lectin 9	EFO_0004747	Sun B	29875488	European	2017	-0.0451	0.0305	0.141	-	3301	1	IVNT	Sun-B_pQTL_EUR_2017
rs579459	rs579459	chr9:136154168	chr9:133278724	C	T	rs600038	chr9:136151806	chr9:133276354	C	T	1	0.99411	1	Apoptosis regulator Bcl-2	EFO_0004747	Sun B	29875488	European	2017	-0.0449	0.0305	0.141	-	3301	1	IVNT	Sun-B_pQTL_EUR_2017
rs579459	rs579459	chr9:136154168	chr9:133278724	C	T	rs600038	chr9:136151806	chr9:133276354	C	T	1	0.99411	1	BMP-binding endothelial regulator protein	EFO_0004747	Sun B	29875488	European	2017	-0.0448	0.0305	0.141	-	3301	1	IVNT	Sun-B_pQTL_EUR_2017
rs579459	rs579459	chr9:136154168	chr9:133278724	C	T	rs600038	chr9:136151806	chr9:133276354	C	T	1	0.99411	1	Cation-dependent mannose-6-phosphate receptor	EFO_0004747	Sun B	29875488	European	2017	0.0449	0.0305	0.141	+	3301	1	IVNT	Sun-B_pQTL_EUR_2017
rs579459	rs579459	chr9:136154168	chr9:133278724	C	T	rs600038	chr9:136151806	chr9:133276354	C	T	1	0.99411	1	Collectin-12	EFO_0004747	Sun B	29875488	European	2017	0.0449	0.0305	0.141	+	3301	1	IVNT	Sun-B_pQTL_EUR_2017
rs579459	rs579459	chr9:136154168	chr9:133278724	C	T	rs600038	chr9:136151806	chr9:133276354	C	T	1	0.99411	1	Dickkopf-related protein 3	EFO_0004747	Sun B	29875488	European	2017	-0.0449	0.0305	0.141	-	3301	1	IVNT	Sun-B_pQTL_EUR_2017
rs579459	rs579459	chr9:136154168	chr9:133278724	C	T	rs600038	chr9:136151806	chr9:133276354	C	T	1	0.99411	1	E3 ubiquitin-protein ligase RNF34	EFO_0004747	Sun B	29875488	European	2017	0.0447	0.0305	0.141	+	3301	1	IVNT	Sun-B_pQTL_EUR_2017
rs579459	rs579459	chr9:136154168	chr9:133278724	C	T	rs600038	chr9:136151806	chr9:133276354	C	T	1	0.99411	1	Immunoglobulin superfamily member 8	EFO_0004747	Sun B	29875488	European	2017	0.0448	0.0305	0.141	+	3301	1	IVNT	Sun-B_pQTL_EUR_2017
rs579459	rs579459	chr9:136154168	chr9:133278724	C	T	rs600038	chr9:136151806	chr9:133276354	C	T	1	0.99411	1	Killer cell immunoglobulin-like receptor 2DL4	EFO_0004747	Sun B	29875488	European	2017	-0.045	0.0305	0.141	-	3301	1	IVNT	Sun-B_pQTL_EUR_2017
rs579459	rs579459	chr9:136154168	chr9:133278724	C	T	rs600038	chr9:136151806	chr9:133276354	C	T	1	0.99411	1	Microfibrillar-associated protein 1	EFO_0004747	Sun B	29875488	European	2017	0.0449	0.0305	0.141	+	3301	1	IVNT	Sun-B_pQTL_EUR_2017
rs579459	rs579459	chr9:136154168	chr9:133278724	C	T	rs600038	chr9:136151806	chr9:133276354	C	T	1	0.99411	1	Pro-FMRFamide-related neuropeptide FF	EFO_0004747	Sun B	29875488	European	2017	-0.0449	0.0305	0.141	-	3301	1	IVNT	Sun-B_pQTL_EUR_2017
rs579459	rs579459	chr9:136154168	chr9:133278724	C	T	rs600038	chr9:136151806	chr9:133276354	C	T	1	0.99411	1	Stanniocalcin-1	EFO_0004747	Sun B	29875488	European	2017	-0.045	0.0304	0.141	-	3301	1	IVNT	Sun-B_pQTL_EUR_2017
rs579459	rs579459	chr9:136154168	chr9:133278724	C	T	rs600038	chr9:136151806	chr9:133276354	C	T	1	0.99411	1	Toll-interacting protein	EFO_0004747	Sun B	29875488	European	2017	-0.0449	0.0305	0.141	-	3301	1	IVNT	Sun-B_pQTL_EUR_2017
rs579459	rs579459	chr9:136154168	chr9:133278724	C	T	rs600038	chr9:136151806	chr9:133276354	C	T	1	0.99411	1	Transmembrane gamma-carboxyglutamic acid protein 4	EFO_0004747	Sun B	29875488	European	2017	0.0448	0.0305	0.141	+	3301	1	IVNT	Sun-B_pQTL_EUR_2017
rs579459	rs579459	chr9:136154168	chr9:133278724	C	T	rs600038	chr9:136151806	chr9:133276354	C	T	1	0.99411	1	Tyrosine-protein kinase BTK	EFO_0004747	Sun B	29875488	European	2017	-0.045	0.0305	0.141	-	3301	1	IVNT	Sun-B_pQTL_EUR_2017
rs579459	rs579459	chr9:136154168	chr9:133278724	C	T	rs635634	chr9:136155000	chr9:133279427	T	C	1	0.83452	1	Alpha-N-acetylgalactosaminide alpha-2,6-sialyltransferase 3	EFO_0004747	Sun B	29875488	European	2017	0.0476	0.0323	0.141	+	3301	1	IVNT	Sun-B_pQTL_EUR_2017
rs579459	rs579459	chr9:136154168	chr9:133278724	C	T	rs635634	chr9:136155000	chr9:133279427	T	C	1	0.83452	1	Amyloid beta A4 precursor protein-binding family B member 1	EFO_0004747	Sun B	29875488	European	2017	0.0474	0.0323	0.141	+	3301	1	IVNT	Sun-B_pQTL_EUR_2017
rs579459	rs579459	chr9:136154168	chr9:133278724	C	T	rs635634	chr9:136155000	chr9:133279427	T	C	1	0.83452	1	Calcium uptake protein 3, mitochondrial	EFO_0004747	Sun B	29875488	European	2017	0.0477	0.0323	0.141	+	3301	1	IVNT	Sun-B_pQTL_EUR_2017
rs579459	rs579459	chr9:136154168	chr9:133278724	C	T	rs635634	chr9:136155000	chr9:133279427	T	C	1	0.83452	1	Caspase-3	EFO_0004747	Sun B	29875488	European	2017	-0.0477	0.0323	0.141	-	3301	1	IVNT	Sun-B_pQTL_EUR_2017
rs579459	rs579459	chr9:136154168	chr9:133278724	C	T	rs635634	chr9:136155000	chr9:133279427	T	C	1	0.83452	1	Cerebral dopamine neurotrophic factor	EFO_0004747	Sun B	29875488	European	2017	0.0474	0.0323	0.141	+	3301	1	IVNT	Sun-B_pQTL_EUR_2017
rs579459	rs579459	chr9:136154168	chr9:133278724	C	T	rs635634	chr9:136155000	chr9:133279427	T	C	1	0.83452	1	Clusterin	EFO_0004747	Sun B	29875488	European	2017	0.0475	0.0323	0.141	+	3301	1	IVNT	Sun-B_pQTL_EUR_2017
rs579459	rs579459	chr9:136154168	chr9:133278724	C	T	rs635634	chr9:136155000	chr9:133279427	T	C	1	0.83452	1	Endoplasmic reticulum mannosyl-oligosaccharide 1,2-alpha-mannosidase	EFO_0004747	Sun B	29875488	European	2017	0.0477	0.0323	0.141	+	3301	1	IVNT	Sun-B_pQTL_EUR_2017
rs579459	rs579459	chr9:136154168	chr9:133278724	C	T	rs635634	chr9:136155000	chr9:133279427	T	C	1	0.83452	1	Hemojuvelin	EFO_0004747	Sun B	29875488	European	2017	0.0477	0.0323	0.141	+	3301	1	IVNT	Sun-B_pQTL_EUR_2017
rs579459	rs579459	chr9:136154168	chr9:133278724	C	T	rs635634	chr9:136155000	chr9:133279427	T	C	1	0.83452	1	Leukocyte immunoglobulin-like receptor subfamily B member 2	EFO_0004747	Sun B	29875488	European	2017	0.0475	0.0323	0.141	+	3301	1	IVNT	Sun-B_pQTL_EUR_2017
rs579459	rs579459	chr9:136154168	chr9:133278724	C	T	rs635634	chr9:136155000	chr9:133279427	T	C	1	0.83452	1	Lysosomal acid phosphatase	EFO_0004747	Sun B	29875488	European	2017	-0.0476	0.0323	0.141	-	3301	1	IVNT	Sun-B_pQTL_EUR_2017
rs579459	rs579459	chr9:136154168	chr9:133278724	C	T	rs635634	chr9:136155000	chr9:133279427	T	C	1	0.83452	1	Matrix metalloproteinase-16	EFO_0004747	Sun B	29875488	European	2017	0.0474	0.0323	0.141	+	3301	1	IVNT	Sun-B_pQTL_EUR_2017
rs579459	rs579459	chr9:136154168	chr9:133278724	C	T	rs635634	chr9:136155000	chr9:133279427	T	C	1	0.83452	1	NKG2-D type II integral membrane protein	EFO_0004747	Sun B	29875488	European	2017	0.0477	0.0323	0.141	+	3301	1	IVNT	Sun-B_pQTL_EUR_2017
rs579459	rs579459	chr9:136154168	chr9:133278724	C	T	rs635634	chr9:136155000	chr9:133279427	T	C	1	0.83452	1	Neuroendocrine convertase 1	EFO_0004747	Sun B	29875488	European	2017	0.0477	0.0323	0.141	+	3301	1	IVNT	Sun-B_pQTL_EUR_2017
rs579459	rs579459	chr9:136154168	chr9:133278724	C	T	rs635634	chr9:136155000	chr9:133279427	T	C	1	0.83452	1	PILR alpha-associated neural protein	EFO_0004747	Sun B	29875488	European	2017	0.0477	0.0323	0.141	+	3301	1	IVNT	Sun-B_pQTL_EUR_2017
rs579459	rs579459	chr9:136154168	chr9:133278724	C	T	rs635634	chr9:136155000	chr9:133279427	T	C	1	0.83452	1	Prestin	EFO_0004747	Sun B	29875488	European	2017	0.0475	0.0323	0.141	+	3301	1	IVNT	Sun-B_pQTL_EUR_2017
rs579459	rs579459	chr9:136154168	chr9:133278724	C	T	rs635634	chr9:136155000	chr9:133279427	T	C	1	0.83452	1	Prolyl 4-hydroxylase subunit alpha-1	EFO_0004747	Sun B	29875488	European	2017	0.0476	0.0323	0.141	+	3301	1	IVNT	Sun-B_pQTL_EUR_2017
rs579459	rs579459	chr9:136154168	chr9:133278724	C	T	rs635634	chr9:136155000	chr9:133279427	T	C	1	0.83452	1	SLIT and NTRK-like protein 1	EFO_0004747	Sun B	29875488	European	2017	-0.0474	0.0323	0.141	-	3301	1	IVNT	Sun-B_pQTL_EUR_2017
rs579459	rs579459	chr9:136154168	chr9:133278724	C	T	rs635634	chr9:136155000	chr9:133279427	T	C	1	0.83452	1	Signal-regulatory protein beta-1	EFO_0004747	Sun B	29875488	European	2017	0.0476	0.0323	0.141	+	3301	1	IVNT	Sun-B_pQTL_EUR_2017
rs579459	rs579459	chr9:136154168	chr9:133278724	C	T	rs635634	chr9:136155000	chr9:133279427	T	C	1	0.83452	1	Toll/interleukin-1 receptor domain-containing adapter protein	EFO_0004747	Sun B	29875488	European	2017	-0.0474	0.0323	0.141	-	3301	1	IVNT	Sun-B_pQTL_EUR_2017
rs579459	rs579459	chr9:136154168	chr9:133278724	C	T	rs635634	chr9:136155000	chr9:133279427	T	C	1	0.83452	1	WNT1-inducible-signaling pathway protein 1	EFO_0004747	Sun B	29875488	European	2017	-0.0475	0.0323	0.141	-	3301	1	IVNT	Sun-B_pQTL_EUR_2017
rs579459	rs579459	chr9:136154168	chr9:133278724	C	T	chr9:136149399	chr9:136149399	chr9:133273983	A	G	1	0.82865	0.9932	5-formyltetrahydrofolate cyclo-ligase	EFO_0004747	Sun B	29875488	European	2017	-0.0472	0.0322	0.141	-	3301	1	IVNT	Sun-B_pQTL_EUR_2017
rs579459	rs579459	chr9:136154168	chr9:133278724	C	T	chr9:136149399	chr9:136149399	chr9:133273983	A	G	1	0.82865	0.9932	C-C motif chemokine 3-like 1	EFO_0004747	Sun B	29875488	European	2017	0.0473	0.0322	0.141	+	3301	1	IVNT	Sun-B_pQTL_EUR_2017
rs579459	rs579459	chr9:136154168	chr9:133278724	C	T	chr9:136149399	chr9:136149399	chr9:133273983	A	G	1	0.82865	0.9932	Calcyclin-binding protein	EFO_0004747	Sun B	29875488	European	2017	-0.0472	0.0322	0.141	-	3301	1	IVNT	Sun-B_pQTL_EUR_2017
rs579459	rs579459	chr9:136154168	chr9:133278724	C	T	chr9:136149399	chr9:136149399	chr9:133273983	A	G	1	0.82865	0.9932	Caspase-10	EFO_0004747	Sun B	29875488	European	2017	-0.0472	0.0322	0.141	-	3301	1	IVNT	Sun-B_pQTL_EUR_2017
rs579459	rs579459	chr9:136154168	chr9:133278724	C	T	chr9:136149399	chr9:136149399	chr9:133273983	A	G	1	0.82865	0.9932	FAS-associated factor 2	EFO_0004747	Sun B	29875488	European	2017	0.0475	0.0322	0.141	+	3301	1	IVNT	Sun-B_pQTL_EUR_2017
rs579459	rs579459	chr9:136154168	chr9:133278724	C	T	chr9:136149399	chr9:136149399	chr9:133273983	A	G	1	0.82865	0.9932	Hepatocyte growth factor	EFO_0004747	Sun B	29875488	European	2017	-0.0475	0.0322	0.141	-	3301	1	IVNT	Sun-B_pQTL_EUR_2017
rs579459	rs579459	chr9:136154168	chr9:133278724	C	T	chr9:136149399	chr9:136149399	chr9:133273983	A	G	1	0.82865	0.9932	Hepatocyte nuclear factor 4-alpha	EFO_0004747	Sun B	29875488	European	2017	0.0475	0.0322	0.141	+	3301	1	IVNT	Sun-B_pQTL_EUR_2017
rs579459	rs579459	chr9:136154168	chr9:133278724	C	T	chr9:136149399	chr9:136149399	chr9:133273983	A	G	1	0.82865	0.9932	Membrane-associated progesterone receptor component 2	EFO_0004747	Sun B	29875488	European	2017	-0.0471	0.0322	0.141	-	3301	1	IVNT	Sun-B_pQTL_EUR_2017
rs579459	rs579459	chr9:136154168	chr9:133278724	C	T	chr9:136149399	chr9:136149399	chr9:133273983	A	G	1	0.82865	0.9932	Protein kish-B	EFO_0004747	Sun B	29875488	European	2017	0.0471	0.0321	0.141	+	3301	1	IVNT	Sun-B_pQTL_EUR_2017
rs579459	rs579459	chr9:136154168	chr9:133278724	C	T	chr9:136149399	chr9:136149399	chr9:133273983	A	G	1	0.82865	0.9932	Sialic acid-binding Ig-like lectin 14	EFO_0004747	Sun B	29875488	European	2017	0.0472	0.0322	0.141	+	3301	1	IVNT	Sun-B_pQTL_EUR_2017
rs579459	rs579459	chr9:136154168	chr9:133278724	C	T	chr9:136149399	chr9:136149399	chr9:133273983	A	G	1	0.82865	0.9932	Signal-regulatory protein beta-2	EFO_0004747	Sun B	29875488	European	2017	-0.0474	0.0322	0.141	-	3301	1	IVNT	Sun-B_pQTL_EUR_2017
rs579459	rs579459	chr9:136154168	chr9:133278724	C	T	chr9:136149399	chr9:136149399	chr9:133273983	A	G	1	0.82865	0.9932	Sterol-4-alpha-carboxylate 3-dehydrogenase, decarboxylating	EFO_0004747	Sun B	29875488	European	2017	0.0474	0.0322	0.141	+	3301	1	IVNT	Sun-B_pQTL_EUR_2017
rs579459	rs579459	chr9:136154168	chr9:133278724	C	T	chr9:136149399	chr9:136149399	chr9:133273983	A	G	1	0.82865	0.9932	Thrombospondin type-1 domain-containing protein 7A	EFO_0004747	Sun B	29875488	European	2017	0.0473	0.0322	0.141	+	3301	1	IVNT	Sun-B_pQTL_EUR_2017
rs579459	rs579459	chr9:136154168	chr9:133278724	C	T	chr9:136149399	chr9:136149399	chr9:133273983	A	G	1	0.82865	0.9932	Thrombospondin-3	EFO_0004747	Sun B	29875488	European	2017	-0.0474	0.0322	0.141	-	3301	1	IVNT	Sun-B_pQTL_EUR_2017
rs579459	rs579459	chr9:136154168	chr9:133278724	C	T	rs532436	chr9:136149830	chr9:133274414	A	G	1	0.82865	0.9932	AMP Kinase (alpha1beta1gamma1)	EFO_0004747	Sun B	29875488	European	2017	0.0473	0.0321	0.141	+	3301	1	IVNT	Sun-B_pQTL_EUR_2017
rs579459	rs579459	chr9:136154168	chr9:133278724	C	T	rs532436	chr9:136149830	chr9:133274414	A	G	1	0.82865	0.9932	C-C motif chemokine 3-like 1	EFO_0004747	Sun B	29875488	European	2017	0.0474	0.0321	0.141	+	3301	1	IVNT	Sun-B_pQTL_EUR_2017
rs579459	rs579459	chr9:136154168	chr9:133278724	C	T	rs532436	chr9:136149830	chr9:133274414	A	G	1	0.82865	0.9932	Calcyclin-binding protein	EFO_0004747	Sun B	29875488	European	2017	-0.0473	0.0321	0.141	-	3301	1	IVNT	Sun-B_pQTL_EUR_2017
rs579459	rs579459	chr9:136154168	chr9:133278724	C	T	rs532436	chr9:136149830	chr9:133274414	A	G	1	0.82865	0.9932	Clusterin	EFO_0004747	Sun B	29875488	European	2017	0.0471	0.0321	0.141	+	3301	1	IVNT	Sun-B_pQTL_EUR_2017
rs579459	rs579459	chr9:136154168	chr9:133278724	C	T	rs532436	chr9:136149830	chr9:133274414	A	G	1	0.82865	0.9932	Coiled-coil-helix-coiled-coil-helix domain-containing protein 2	EFO_0004747	Sun B	29875488	European	2017	0.0474	0.0321	0.141	+	3301	1	IVNT	Sun-B_pQTL_EUR_2017
rs579459	rs579459	chr9:136154168	chr9:133278724	C	T	rs532436	chr9:136149830	chr9:133274414	A	G	1	0.82865	0.9932	Fibronectin type III domain-containing protein 5	EFO_0004747	Sun B	29875488	European	2017	0.0473	0.0321	0.141	+	3301	1	IVNT	Sun-B_pQTL_EUR_2017
rs579459	rs579459	chr9:136154168	chr9:133278724	C	T	rs532436	chr9:136149830	chr9:133274414	A	G	1	0.82865	0.9932	Gamma-enolase	EFO_0004747	Sun B	29875488	European	2017	-0.0474	0.0321	0.141	-	3301	1	IVNT	Sun-B_pQTL_EUR_2017
rs579459	rs579459	chr9:136154168	chr9:133278724	C	T	rs532436	chr9:136149830	chr9:133274414	A	G	1	0.82865	0.9932	Heparan sulfate glucosamine 3-O-sulfotransferase 4	EFO_0004747	Sun B	29875488	European	2017	0.0471	0.0321	0.141	+	3301	1	IVNT	Sun-B_pQTL_EUR_2017
rs579459	rs579459	chr9:136154168	chr9:133278724	C	T	rs532436	chr9:136149830	chr9:133274414	A	G	1	0.82865	0.9932	Hepatocyte nuclear factor 4-alpha	EFO_0004747	Sun B	29875488	European	2017	0.0471	0.0321	0.141	+	3301	1	IVNT	Sun-B_pQTL_EUR_2017
rs579459	rs579459	chr9:136154168	chr9:133278724	C	T	rs532436	chr9:136149830	chr9:133274414	A	G	1	0.82865	0.9932	High mobility group protein B1	EFO_0004747	Sun B	29875488	European	2017	-0.0474	0.0321	0.141	-	3301	1	IVNT	Sun-B_pQTL_EUR_2017
rs579459	rs579459	chr9:136154168	chr9:133278724	C	T	rs532436	chr9:136149830	chr9:133274414	A	G	1	0.82865	0.9932	Interleukin-17F	EFO_0004747	Sun B	29875488	European	2017	0.047	0.0321	0.141	+	3301	1	IVNT	Sun-B_pQTL_EUR_2017
rs579459	rs579459	chr9:136154168	chr9:133278724	C	T	rs532436	chr9:136149830	chr9:133274414	A	G	1	0.82865	0.9932	Leukocyte immunoglobulin-like receptor subfamily B member 2	EFO_0004747	Sun B	29875488	European	2017	0.0473	0.0321	0.141	+	3301	1	IVNT	Sun-B_pQTL_EUR_2017
rs579459	rs579459	chr9:136154168	chr9:133278724	C	T	rs532436	chr9:136149830	chr9:133274414	A	G	1	0.82865	0.9932	MICOS complex subunit MIC10	EFO_0004747	Sun B	29875488	European	2017	0.0472	0.0321	0.141	+	3301	1	IVNT	Sun-B_pQTL_EUR_2017
rs579459	rs579459	chr9:136154168	chr9:133278724	C	T	rs532436	chr9:136149830	chr9:133274414	A	G	1	0.82865	0.9932	Pterin-4-alpha-carbinolamine dehydratase	EFO_0004747	Sun B	29875488	European	2017	-0.0474	0.0321	0.141	-	3301	1	IVNT	Sun-B_pQTL_EUR_2017
rs579459	rs579459	chr9:136154168	chr9:133278724	C	T	rs532436	chr9:136149830	chr9:133274414	A	G	1	0.82865	0.9932	Ribosome-binding protein 1	EFO_0004747	Sun B	29875488	European	2017	0.0474	0.0321	0.141	+	3301	1	IVNT	Sun-B_pQTL_EUR_2017
rs579459	rs579459	chr9:136154168	chr9:133278724	C	T	rs532436	chr9:136149830	chr9:133274414	A	G	1	0.82865	0.9932	Signal-regulatory protein beta-1	EFO_0004747	Sun B	29875488	European	2017	0.0471	0.0321	0.141	+	3301	1	IVNT	Sun-B_pQTL_EUR_2017
rs579459	rs579459	chr9:136154168	chr9:133278724	C	T	rs532436	chr9:136149830	chr9:133274414	A	G	1	0.82865	0.9932	Signal-regulatory protein beta-2	EFO_0004747	Sun B	29875488	European	2017	-0.0474	0.0321	0.141	-	3301	1	IVNT	Sun-B_pQTL_EUR_2017
rs579459	rs579459	chr9:136154168	chr9:133278724	C	T	rs532436	chr9:136149830	chr9:133274414	A	G	1	0.82865	0.9932	Transmembrane and coiled-coil domain-containing protein 5A	EFO_0004747	Sun B	29875488	European	2017	0.0473	0.0321	0.141	+	3301	1	IVNT	Sun-B_pQTL_EUR_2017
rs579459	rs579459	chr9:136154168	chr9:133278724	C	T	rs532436	chr9:136149830	chr9:133274414	A	G	1	0.82865	0.9932	WAP four-disulfide core domain protein 3	EFO_0004747	Sun B	29875488	European	2017	-0.0472	0.0321	0.141	-	3301	1	IVNT	Sun-B_pQTL_EUR_2017
rs579459	rs579459	chr9:136154168	chr9:133278724	C	T	chr9:136151579	chr9:136151579	chr9:133276163	T	TGGTGCAGGCGCAGGAAAAAATTGTGGCAATTCCTCA	1	0.82865	0.9932	AMP Kinase (alpha1beta1gamma1)	EFO_0004747	Sun B	29875488	European	2017	0.0474	0.0321	0.141	+	3301	1	IVNT	Sun-B_pQTL_EUR_2017
rs579459	rs579459	chr9:136154168	chr9:133278724	C	T	chr9:136151579	chr9:136151579	chr9:133276163	T	TGGTGCAGGCGCAGGAAAAAATTGTGGCAATTCCTCA	1	0.82865	0.9932	Beta-1,3-galactosyltransferase 6	EFO_0004747	Sun B	29875488	European	2017	-0.0471	0.0321	0.141	-	3301	1	IVNT	Sun-B_pQTL_EUR_2017
rs579459	rs579459	chr9:136154168	chr9:133278724	C	T	chr9:136151579	chr9:136151579	chr9:133276163	T	TGGTGCAGGCGCAGGAAAAAATTGTGGCAATTCCTCA	1	0.82865	0.9932	DnaJ homolog subfamily B member 11	EFO_0004747	Sun B	29875488	European	2017	-0.0472	0.0321	0.141	-	3301	1	IVNT	Sun-B_pQTL_EUR_2017
rs579459	rs579459	chr9:136154168	chr9:133278724	C	T	chr9:136151579	chr9:136151579	chr9:133276163	T	TGGTGCAGGCGCAGGAAAAAATTGTGGCAATTCCTCA	1	0.82865	0.9932	Fibronectin type III domain-containing protein 5	EFO_0004747	Sun B	29875488	European	2017	0.047	0.0321	0.141	+	3301	1	IVNT	Sun-B_pQTL_EUR_2017
rs579459	rs579459	chr9:136154168	chr9:133278724	C	T	chr9:136151579	chr9:136151579	chr9:133276163	T	TGGTGCAGGCGCAGGAAAAAATTGTGGCAATTCCTCA	1	0.82865	0.9932	Interleukin-17F	EFO_0004747	Sun B	29875488	European	2017	0.0472	0.0321	0.141	+	3301	1	IVNT	Sun-B_pQTL_EUR_2017
rs579459	rs579459	chr9:136154168	chr9:133278724	C	T	chr9:136151579	chr9:136151579	chr9:133276163	T	TGGTGCAGGCGCAGGAAAAAATTGTGGCAATTCCTCA	1	0.82865	0.9932	Killer cell immunoglobulin-like receptor 2DL5A	EFO_0004747	Sun B	29875488	European	2017	0.0472	0.0321	0.141	+	3301	1	IVNT	Sun-B_pQTL_EUR_2017
rs579459	rs579459	chr9:136154168	chr9:133278724	C	T	chr9:136151579	chr9:136151579	chr9:133276163	T	TGGTGCAGGCGCAGGAAAAAATTGTGGCAATTCCTCA	1	0.82865	0.9932	WAP four-disulfide core domain protein 13	EFO_0004747	Sun B	29875488	European	2017	-0.0474	0.0321	0.141	-	3301	1	IVNT	Sun-B_pQTL_EUR_2017
rs579459	rs579459	chr9:136154168	chr9:133278724	C	T	chr9:136141870	chr9:136141870	chr9:133266456	T	C	1	0.82314	0.99316	Allograft inflammatory factor 1	EFO_0004747	Sun B	29875488	European	2017	-0.0474	0.0322	0.141	-	3301	1	IVNT	Sun-B_pQTL_EUR_2017
rs579459	rs579459	chr9:136154168	chr9:133278724	C	T	chr9:136141870	chr9:136141870	chr9:133266456	T	C	1	0.82314	0.99316	Anterior gradient protein 2 homolog	EFO_0004747	Sun B	29875488	European	2017	-0.0473	0.0322	0.141	-	3301	1	IVNT	Sun-B_pQTL_EUR_2017
rs579459	rs579459	chr9:136154168	chr9:133278724	C	T	chr9:136141870	chr9:136141870	chr9:133266456	T	C	1	0.82314	0.99316	Calcium uptake protein 3, mitochondrial	EFO_0004747	Sun B	29875488	European	2017	0.0475	0.0322	0.141	+	3301	1	IVNT	Sun-B_pQTL_EUR_2017
rs579459	rs579459	chr9:136154168	chr9:133278724	C	T	chr9:136141870	chr9:136141870	chr9:133266456	T	C	1	0.82314	0.99316	Coiled-coil-helix-coiled-coil-helix domain-containing protein 2	EFO_0004747	Sun B	29875488	European	2017	0.0476	0.0322	0.141	+	3301	1	IVNT	Sun-B_pQTL_EUR_2017
rs579459	rs579459	chr9:136154168	chr9:133278724	C	T	chr9:136141870	chr9:136141870	chr9:133266456	T	C	1	0.82314	0.99316	Gamma-enolase	EFO_0004747	Sun B	29875488	European	2017	-0.0473	0.0322	0.141	-	3301	1	IVNT	Sun-B_pQTL_EUR_2017
rs579459	rs579459	chr9:136154168	chr9:133278724	C	T	chr9:136141870	chr9:136141870	chr9:133266456	T	C	1	0.82314	0.99316	Histone H2A deubiquitinase MYSM1	EFO_0004747	Sun B	29875488	European	2017	-0.0475	0.0322	0.141	-	3301	1	IVNT	Sun-B_pQTL_EUR_2017
rs579459	rs579459	chr9:136154168	chr9:133278724	C	T	chr9:136141870	chr9:136141870	chr9:133266456	T	C	1	0.82314	0.99316	Insulin-degrading enzyme	EFO_0004747	Sun B	29875488	European	2017	0.0475	0.0322	0.141	+	3301	1	IVNT	Sun-B_pQTL_EUR_2017
rs579459	rs579459	chr9:136154168	chr9:133278724	C	T	chr9:136141870	chr9:136141870	chr9:133266456	T	C	1	0.82314	0.99316	Killer cell immunoglobulin-like receptor 2DL5A	EFO_0004747	Sun B	29875488	European	2017	0.0475	0.0322	0.141	+	3301	1	IVNT	Sun-B_pQTL_EUR_2017
rs579459	rs579459	chr9:136154168	chr9:133278724	C	T	chr9:136141870	chr9:136141870	chr9:133266456	T	C	1	0.82314	0.99316	Macoilin	EFO_0004747	Sun B	29875488	European	2017	0.0476	0.0322	0.141	+	3301	1	IVNT	Sun-B_pQTL_EUR_2017
rs579459	rs579459	chr9:136154168	chr9:133278724	C	T	chr9:136141870	chr9:136141870	chr9:133266456	T	C	1	0.82314	0.99316	Nectin-3	EFO_0004747	Sun B	29875488	European	2017	0.0473	0.0322	0.141	+	3301	1	IVNT	Sun-B_pQTL_EUR_2017
rs579459	rs579459	chr9:136154168	chr9:133278724	C	T	chr9:136141870	chr9:136141870	chr9:133266456	T	C	1	0.82314	0.99316	Nuclear receptor subfamily 1 group D member 2	EFO_0004747	Sun B	29875488	European	2017	0.0473	0.0322	0.141	+	3301	1	IVNT	Sun-B_pQTL_EUR_2017
rs579459	rs579459	chr9:136154168	chr9:133278724	C	T	chr9:136141870	chr9:136141870	chr9:133266456	T	C	1	0.82314	0.99316	Protein C-ets-2	EFO_0004747	Sun B	29875488	European	2017	-0.0474	0.0322	0.141	-	3301	1	IVNT	Sun-B_pQTL_EUR_2017
rs579459	rs579459	chr9:136154168	chr9:133278724	C	T	chr9:136141870	chr9:136141870	chr9:133266456	T	C	1	0.82314	0.99316	Protein NDRG4	EFO_0004747	Sun B	29875488	European	2017	-0.0476	0.0322	0.141	-	3301	1	IVNT	Sun-B_pQTL_EUR_2017
rs579459	rs579459	chr9:136154168	chr9:133278724	C	T	chr9:136141870	chr9:136141870	chr9:133266456	T	C	1	0.82314	0.99316	Semaphorin-3G	EFO_0004747	Sun B	29875488	European	2017	0.0473	0.0322	0.141	+	3301	1	IVNT	Sun-B_pQTL_EUR_2017
rs579459	rs579459	chr9:136154168	chr9:133278724	C	T	chr9:136141870	chr9:136141870	chr9:133266456	T	C	1	0.82314	0.99316	Thrombospondin type-1 domain-containing protein 7A	EFO_0004747	Sun B	29875488	European	2017	0.0473	0.0322	0.141	+	3301	1	IVNT	Sun-B_pQTL_EUR_2017
rs579459	rs579459	chr9:136154168	chr9:133278724	C	T	chr9:136141870	chr9:136141870	chr9:133266456	T	C	1	0.82314	0.99316	Uncharacterized protein KIAA0040	EFO_0004747	Sun B	29875488	European	2017	-0.0474	0.0322	0.141	-	3301	1	IVNT	Sun-B_pQTL_EUR_2017
rs579459	rs579459	chr9:136154168	chr9:133278724	C	T	chr9:136141870	chr9:136141870	chr9:133266456	T	C	1	0.82314	0.99316	WNT1-inducible-signaling pathway protein 1	EFO_0004747	Sun B	29875488	European	2017	-0.0475	0.0322	0.141	-	3301	1	IVNT	Sun-B_pQTL_EUR_2017
rs579459	rs579459	chr9:136154168	chr9:133278724	C	T	chr9:136138765	chr9:136138765	chr9:133263362	G	GCGCCCACCACTA	1	0.81767	0.99313	BAG family molecular chaperone regulator 3	EFO_0004747	Sun B	29875488	European	2017	0.0477	0.0324	0.141	+	3301	1	IVNT	Sun-B_pQTL_EUR_2017
rs579459	rs579459	chr9:136154168	chr9:133278724	C	T	chr9:136138765	chr9:136138765	chr9:133263362	G	GCGCCCACCACTA	1	0.81767	0.99313	Corticotropin-releasing factor-binding protein	EFO_0004747	Sun B	29875488	European	2017	0.0476	0.0324	0.141	+	3301	1	IVNT	Sun-B_pQTL_EUR_2017
rs579459	rs579459	chr9:136154168	chr9:133278724	C	T	chr9:136138765	chr9:136138765	chr9:133263362	G	GCGCCCACCACTA	1	0.81767	0.99313	Dolichyl-diphosphooligosaccharide--protein glycosyltransferase subunit 1	EFO_0004747	Sun B	29875488	European	2017	0.0477	0.0324	0.141	+	3301	1	IVNT	Sun-B_pQTL_EUR_2017
rs579459	rs579459	chr9:136154168	chr9:133278724	C	T	chr9:136138765	chr9:136138765	chr9:133263362	G	GCGCCCACCACTA	1	0.81767	0.99313	Histone H2A deubiquitinase MYSM1	EFO_0004747	Sun B	29875488	European	2017	-0.0475	0.0324	0.141	-	3301	1	IVNT	Sun-B_pQTL_EUR_2017
rs579459	rs579459	chr9:136154168	chr9:133278724	C	T	chr9:136138765	chr9:136138765	chr9:133263362	G	GCGCCCACCACTA	1	0.81767	0.99313	Integral membrane protein 2B	EFO_0004747	Sun B	29875488	European	2017	-0.0477	0.0324	0.141	-	3301	1	IVNT	Sun-B_pQTL_EUR_2017
rs579459	rs579459	chr9:136154168	chr9:133278724	C	T	chr9:136138765	chr9:136138765	chr9:133263362	G	GCGCCCACCACTA	1	0.81767	0.99313	Killer cell immunoglobulin-like receptor 3DL2	EFO_0004747	Sun B	29875488	European	2017	-0.0476	0.0324	0.141	-	3301	1	IVNT	Sun-B_pQTL_EUR_2017
rs579459	rs579459	chr9:136154168	chr9:133278724	C	T	chr9:136138765	chr9:136138765	chr9:133263362	G	GCGCCCACCACTA	1	0.81767	0.99313	Lysosomal acid phosphatase	EFO_0004747	Sun B	29875488	European	2017	-0.0476	0.0324	0.141	-	3301	1	IVNT	Sun-B_pQTL_EUR_2017
rs579459	rs579459	chr9:136154168	chr9:133278724	C	T	chr9:136138765	chr9:136138765	chr9:133263362	G	GCGCCCACCACTA	1	0.81767	0.99313	Membrane magnesium transporter 1	EFO_0004747	Sun B	29875488	European	2017	-0.0475	0.0324	0.141	-	3301	1	IVNT	Sun-B_pQTL_EUR_2017
rs579459	rs579459	chr9:136154168	chr9:133278724	C	T	chr9:136138765	chr9:136138765	chr9:133263362	G	GCGCCCACCACTA	1	0.81767	0.99313	Pancreatic hormone	EFO_0004747	Sun B	29875488	European	2017	-0.0476	0.0324	0.141	-	3301	1	IVNT	Sun-B_pQTL_EUR_2017
rs579459	rs579459	chr9:136154168	chr9:133278724	C	T	chr9:136138765	chr9:136138765	chr9:133263362	G	GCGCCCACCACTA	1	0.81767	0.99313	Platelet-derived growth factor subunit A	EFO_0004747	Sun B	29875488	European	2017	-0.0478	0.0324	0.141	-	3301	1	IVNT	Sun-B_pQTL_EUR_2017
rs579459	rs579459	chr9:136154168	chr9:133278724	C	T	chr9:136138765	chr9:136138765	chr9:133263362	G	GCGCCCACCACTA	1	0.81767	0.99313	Signaling threshold-regulating transmembrane adapter 1	EFO_0004747	Sun B	29875488	European	2017	-0.0476	0.0324	0.141	-	3301	1	IVNT	Sun-B_pQTL_EUR_2017
rs579459	rs579459	chr9:136154168	chr9:133278724	C	T	chr9:136138765	chr9:136138765	chr9:133263362	G	GCGCCCACCACTA	1	0.81767	0.99313	Sodium channel subunit beta-2	EFO_0004747	Sun B	29875488	European	2017	0.0477	0.0324	0.141	+	3301	1	IVNT	Sun-B_pQTL_EUR_2017
rs579459	rs579459	chr9:136154168	chr9:133278724	C	T	chr9:136138765	chr9:136138765	chr9:133263362	G	GCGCCCACCACTA	1	0.81767	0.99313	Versican core protein	EFO_0004747	Sun B	29875488	European	2017	0.0478	0.0324	0.141	+	3301	1	IVNT	Sun-B_pQTL_EUR_2017
rs579459	rs579459	chr9:136154168	chr9:133278724	C	T	rs8176643	chr9:136149709	chr9:133274293	A	AC	1	0.81767	0.99313	Cytohesin-4	EFO_0004747	Sun B	29875488	European	2017	0.0487	0.0332	0.141	+	3301	1	IVNT	Sun-B_pQTL_EUR_2017
rs579459	rs579459	chr9:136154168	chr9:133278724	C	T	rs8176643	chr9:136149709	chr9:133274293	A	AC	1	0.81767	0.99313	DnaJ homolog subfamily B member 2	EFO_0004747	Sun B	29875488	European	2017	-0.0487	0.0331	0.141	-	3301	1	IVNT	Sun-B_pQTL_EUR_2017
rs579459	rs579459	chr9:136154168	chr9:133278724	C	T	rs8176643	chr9:136149709	chr9:133274293	A	AC	1	0.81767	0.99313	Eukaryotic translation initiation factor 4E type 2	EFO_0004747	Sun B	29875488	European	2017	-0.0488	0.0332	0.141	-	3301	1	IVNT	Sun-B_pQTL_EUR_2017
rs579459	rs579459	chr9:136154168	chr9:133278724	C	T	rs8176643	chr9:136149709	chr9:133274293	A	AC	1	0.81767	0.99313	Peptide chain release factor 1-like, mitochondrial	EFO_0004747	Sun B	29875488	European	2017	-0.0487	0.0332	0.141	-	3301	1	IVNT	Sun-B_pQTL_EUR_2017
rs579459	rs579459	chr9:136154168	chr9:133278724	C	T	rs8176643	chr9:136149709	chr9:133274293	A	AC	1	0.81767	0.99313	Plastin-1	EFO_0004747	Sun B	29875488	European	2017	-0.0487	0.0331	0.141	-	3301	1	IVNT	Sun-B_pQTL_EUR_2017
rs579459	rs579459	chr9:136154168	chr9:133278724	C	T	rs8176643	chr9:136149709	chr9:133274293	A	AC	1	0.81767	0.99313	Protein S100-A11	EFO_0004747	Sun B	29875488	European	2017	-0.0487	0.0331	0.141	-	3301	1	IVNT	Sun-B_pQTL_EUR_2017
rs579459	rs579459	chr9:136154168	chr9:133278724	C	T	rs8176643	chr9:136149709	chr9:133274293	A	AC	1	0.81767	0.99313	Tumor necrosis factor ligand superfamily member 8	EFO_0004747	Sun B	29875488	European	2017	0.0488	0.0331	0.141	+	3301	1	IVNT	Sun-B_pQTL_EUR_2017
rs579459	rs579459	chr9:136154168	chr9:133278724	C	T	rs8176643	chr9:136149709	chr9:133274293	A	AC	1	0.81767	0.99313	Tumor necrosis factor receptor superfamily member 11A	EFO_0004747	Sun B	29875488	European	2017	0.0489	0.0331	0.141	+	3301	1	IVNT	Sun-B_pQTL_EUR_2017
rs579459	rs579459	chr9:136154168	chr9:133278724	C	T	rs8176643	chr9:136149709	chr9:133274293	A	AC	1	0.81767	0.99313	Vascular endothelial growth factor A	EFO_0004747	Sun B	29875488	European	2017	-0.0488	0.0332	0.141	-	3301	1	IVNT	Sun-B_pQTL_EUR_2017
rs579459	rs579459	chr9:136154168	chr9:133278724	C	T	rs115478735	chr9:136149711	chr9:133274295	T	A	1	0.81767	0.99313	Beta-1,3-glucosyltransferase	EFO_0004747	Sun B	29875488	European	2017	-0.0474	0.0323	0.141	-	3301	1	IVNT	Sun-B_pQTL_EUR_2017
rs579459	rs579459	chr9:136154168	chr9:133278724	C	T	rs115478735	chr9:136149711	chr9:133274295	T	A	1	0.81767	0.99313	Calcyclin-binding protein	EFO_0004747	Sun B	29875488	European	2017	-0.0476	0.0323	0.141	-	3301	1	IVNT	Sun-B_pQTL_EUR_2017
rs579459	rs579459	chr9:136154168	chr9:133278724	C	T	rs115478735	chr9:136149711	chr9:133274295	T	A	1	0.81767	0.99313	Disintegrin and metalloproteinase domain-containing protein 29	EFO_0004747	Sun B	29875488	European	2017	-0.0474	0.0323	0.141	-	3301	1	IVNT	Sun-B_pQTL_EUR_2017
rs579459	rs579459	chr9:136154168	chr9:133278724	C	T	rs115478735	chr9:136149711	chr9:133274295	T	A	1	0.81767	0.99313	Interleukin-17F	EFO_0004747	Sun B	29875488	European	2017	0.0476	0.0322	0.141	+	3301	1	IVNT	Sun-B_pQTL_EUR_2017
rs579459	rs579459	chr9:136154168	chr9:133278724	C	T	rs115478735	chr9:136149711	chr9:133274295	T	A	1	0.81767	0.99313	Leukocyte immunoglobulin-like receptor subfamily B member 2	EFO_0004747	Sun B	29875488	European	2017	0.0473	0.0323	0.141	+	3301	1	IVNT	Sun-B_pQTL_EUR_2017
rs579459	rs579459	chr9:136154168	chr9:133278724	C	T	rs115478735	chr9:136149711	chr9:133274295	T	A	1	0.81767	0.99313	Nuclear envelope phosphatase-regulatory subunit 1	EFO_0004747	Sun B	29875488	European	2017	0.0473	0.0323	0.141	+	3301	1	IVNT	Sun-B_pQTL_EUR_2017
rs579459	rs579459	chr9:136154168	chr9:133278724	C	T	rs115478735	chr9:136149711	chr9:133274295	T	A	1	0.81767	0.99313	Prostaglandin F2 receptor negative regulator	EFO_0004747	Sun B	29875488	European	2017	0.0474	0.0323	0.141	+	3301	1	IVNT	Sun-B_pQTL_EUR_2017
rs579459	rs579459	chr9:136154168	chr9:133278724	C	T	rs115478735	chr9:136149711	chr9:133274295	T	A	1	0.81767	0.99313	Serine/threonine-protein kinase PAK 4	EFO_0004747	Sun B	29875488	European	2017	-0.0477	0.0323	0.141	-	3301	1	IVNT	Sun-B_pQTL_EUR_2017
rs579459	rs579459	chr9:136154168	chr9:133278724	C	T	rs115478735	chr9:136149711	chr9:133274295	T	A	1	0.81767	0.99313	Vesicle-associated membrane protein 8	EFO_0004747	Sun B	29875488	European	2017	0.0473	0.0323	0.141	+	3301	1	IVNT	Sun-B_pQTL_EUR_2017
rs579459	rs579459	chr9:136154168	chr9:133278724	C	T	rs651007	chr9:136153875	chr9:133278431	T	C	1	1	1	Fibroblast growth factor 2	EFO_0004747	Suhre K	28240269	European	2017	-0.07765	0.05279	0.1416	-	1000	1	-	Suhre-K_Proteins_EUR_2017
rs579459	rs579459	chr9:136154168	chr9:133278724	C	T	rs651007	chr9:136153875	chr9:133278431	T	C	1	1	1	SLIT and NTRK-like protein 5	EFO_0004747	Suhre K	28240269	European	2017	-0.07253	0.04941	0.1423	-	1000	1	-	Suhre-K_Proteins_EUR_2017
rs579459	rs579459	chr9:136154168	chr9:133278724	C	T	rs495828	chr9:136154867	chr9:133279294	T	G	1	1	1	Hepatocyte growth factor	EFO_0004747	Folkersen L	28369058	European	2017	-0.0417	0.0285	0.1433	-	3394	1	-	Folkersen-L_Proteins_EUR_2017
rs579459	rs579459	chr9:136154168	chr9:133278724	C	T	rs651007	chr9:136153875	chr9:133278431	T	C	1	1	1	Hepatocyte growth factor	EFO_0004747	Folkersen L	28369058	European	2017	-0.0417	0.0285	0.1437	-	3394	1	-	Folkersen-L_Proteins_EUR_2017
rs579459	rs579459	chr9:136154168	chr9:133278724	C	T	rs649129	chr9:136154304	-	T	C	1	1	1	Hepatocyte growth factor	EFO_0004747	Folkersen L	28369058	European	2017	-0.0416	0.0285	0.144	-	3394	1	-	Folkersen-L_Proteins_EUR_2017
rs579459	rs579459	chr9:136154168	chr9:133278724	C	T	rs651007	chr9:136153875	chr9:133278431	T	C	1	1	1	C-C motif chemokine 2	EFO_0004747	Folkersen L	28369058	European	2017	0.0416	0.0285	0.1442	+	3394	1	-	Folkersen-L_Proteins_EUR_2017
rs579459	rs579459	chr9:136154168	chr9:133278724	C	T	rs600038	chr9:136151806	chr9:133276354	C	T	1	0.99411	1	Tumor necrosis factor receptor superfamily member 6	EFO_0004747	Folkersen L	28369058	European	2017	-0.0416	0.0285	0.1442	-	3394	1	-	Folkersen-L_Proteins_EUR_2017
rs579459	rs579459	chr9:136154168	chr9:133278724	C	T	rs579459	chr9:136154168	chr9:133278724	C	T	0	1	1	Hepatocyte growth factor	EFO_0004747	Folkersen L	28369058	European	2017	-0.0416	0.0285	0.1443	-	3394	1	-	Folkersen-L_Proteins_EUR_2017
rs579459	rs579459	chr9:136154168	chr9:133278724	C	T	rs579459	chr9:136154168	chr9:133278724	C	T	0	1	1	C-C motif chemokine 2	EFO_0004747	Folkersen L	28369058	European	2017	0.0416	0.0285	0.1445	+	3394	1	-	Folkersen-L_Proteins_EUR_2017
rs579459	rs579459	chr9:136154168	chr9:133278724	C	T	rs579459	chr9:136154168	chr9:133278724	C	T	0	1	1	C-type lectin domain family 14 member A	EFO_0004747	Sun B	29875488	European	2017	-0.0445	0.0305	0.145	-	3301	1	IVNT	Sun-B_pQTL_EUR_2017
rs579459	rs579459	chr9:136154168	chr9:133278724	C	T	rs579459	chr9:136154168	chr9:133278724	C	T	0	1	1	Insulin growth factor-like family member 4	EFO_0004747	Sun B	29875488	European	2017	0.0444	0.0305	0.145	+	3301	1	IVNT	Sun-B_pQTL_EUR_2017
rs579459	rs579459	chr9:136154168	chr9:133278724	C	T	rs579459	chr9:136154168	chr9:133278724	C	T	0	1	1	Leucine-rich repeat, immunoglobulin-like domain and transmembrane domain-containing protein 3	EFO_0004747	Sun B	29875488	European	2017	0.0444	0.0305	0.145	+	3301	1	IVNT	Sun-B_pQTL_EUR_2017
rs579459	rs579459	chr9:136154168	chr9:133278724	C	T	rs579459	chr9:136154168	chr9:133278724	C	T	0	1	1	Mediator of RNA polymerase II transcription subunit 1	EFO_0004747	Sun B	29875488	European	2017	0.0445	0.0305	0.145	+	3301	1	IVNT	Sun-B_pQTL_EUR_2017
rs579459	rs579459	chr9:136154168	chr9:133278724	C	T	rs579459	chr9:136154168	chr9:133278724	C	T	0	1	1	Mitogen-activated protein kinase 13	EFO_0004747	Sun B	29875488	European	2017	-0.0445	0.0305	0.145	-	3301	1	IVNT	Sun-B_pQTL_EUR_2017
rs579459	rs579459	chr9:136154168	chr9:133278724	C	T	rs579459	chr9:136154168	chr9:133278724	C	T	0	1	1	Protein TMEPAI	EFO_0004747	Sun B	29875488	European	2017	0.0445	0.0305	0.145	+	3301	1	IVNT	Sun-B_pQTL_EUR_2017
rs579459	rs579459	chr9:136154168	chr9:133278724	C	T	rs579459	chr9:136154168	chr9:133278724	C	T	0	1	1	Protein Wnt-7a	EFO_0004747	Sun B	29875488	European	2017	0.0444	0.0305	0.145	+	3301	1	IVNT	Sun-B_pQTL_EUR_2017
rs579459	rs579459	chr9:136154168	chr9:133278724	C	T	rs579459	chr9:136154168	chr9:133278724	C	T	0	1	1	Receptor-type tyrosine-protein phosphatase R	EFO_0004747	Sun B	29875488	European	2017	0.0443	0.0305	0.145	+	3301	1	IVNT	Sun-B_pQTL_EUR_2017
rs579459	rs579459	chr9:136154168	chr9:133278724	C	T	rs579459	chr9:136154168	chr9:133278724	C	T	0	1	1	SPARC	EFO_0004747	Sun B	29875488	European	2017	-0.0447	0.0305	0.145	-	3301	1	IVNT	Sun-B_pQTL_EUR_2017
rs579459	rs579459	chr9:136154168	chr9:133278724	C	T	rs579459	chr9:136154168	chr9:133278724	C	T	0	1	1	Tyrosine-protein kinase HCK	EFO_0004747	Sun B	29875488	European	2017	-0.0444	0.0305	0.145	-	3301	1	IVNT	Sun-B_pQTL_EUR_2017
rs579459	rs579459	chr9:136154168	chr9:133278724	C	T	rs579459	chr9:136154168	chr9:133278724	C	T	0	1	1	p53 and DNA damage-regulated protein 1	EFO_0004747	Sun B	29875488	European	2017	-0.0446	0.0305	0.145	-	3301	1	IVNT	Sun-B_pQTL_EUR_2017
rs579459	rs579459	chr9:136154168	chr9:133278724	C	T	rs651007	chr9:136153875	chr9:133278431	T	C	1	1	1	Acid sphingomyelinase-like phosphodiesterase 3a	EFO_0004747	Sun B	29875488	European	2017	-0.0443	0.0304	0.145	-	3301	1	IVNT	Sun-B_pQTL_EUR_2017
rs579459	rs579459	chr9:136154168	chr9:133278724	C	T	rs651007	chr9:136153875	chr9:133278431	T	C	1	1	1	Calcium-binding and coiled-coil domain-containing protein 2	EFO_0004747	Sun B	29875488	European	2017	0.0443	0.0304	0.145	+	3301	1	IVNT	Sun-B_pQTL_EUR_2017
rs579459	rs579459	chr9:136154168	chr9:133278724	C	T	rs651007	chr9:136153875	chr9:133278431	T	C	1	1	1	Chymotrypsin-like protease CTRL-1	EFO_0004747	Sun B	29875488	European	2017	-0.0445	0.0304	0.145	-	3301	1	IVNT	Sun-B_pQTL_EUR_2017
rs579459	rs579459	chr9:136154168	chr9:133278724	C	T	rs651007	chr9:136153875	chr9:133278431	T	C	1	1	1	Glutamate receptor ionotropic, delta-2	EFO_0004747	Sun B	29875488	European	2017	0.0444	0.0304	0.145	+	3301	1	IVNT	Sun-B_pQTL_EUR_2017
rs579459	rs579459	chr9:136154168	chr9:133278724	C	T	rs651007	chr9:136153875	chr9:133278431	T	C	1	1	1	Inducible T-cell costimulator	EFO_0004747	Sun B	29875488	European	2017	0.0443	0.0304	0.145	+	3301	1	IVNT	Sun-B_pQTL_EUR_2017
rs579459	rs579459	chr9:136154168	chr9:133278724	C	T	rs651007	chr9:136153875	chr9:133278431	T	C	1	1	1	Leukocyte immunoglobulin-like receptor subfamily B member 4	EFO_0004747	Sun B	29875488	European	2017	-0.0442	0.0304	0.145	-	3301	1	IVNT	Sun-B_pQTL_EUR_2017
rs579459	rs579459	chr9:136154168	chr9:133278724	C	T	rs651007	chr9:136153875	chr9:133278431	T	C	1	1	1	Microfibrillar-associated protein 1	EFO_0004747	Sun B	29875488	European	2017	0.0444	0.0304	0.145	+	3301	1	IVNT	Sun-B_pQTL_EUR_2017
rs579459	rs579459	chr9:136154168	chr9:133278724	C	T	rs651007	chr9:136153875	chr9:133278431	T	C	1	1	1	Neuroligin-4, X-linked	EFO_0004747	Sun B	29875488	European	2017	-0.0445	0.0304	0.145	-	3301	1	IVNT	Sun-B_pQTL_EUR_2017
rs579459	rs579459	chr9:136154168	chr9:133278724	C	T	rs651007	chr9:136153875	chr9:133278431	T	C	1	1	1	Pancreatic hormone	EFO_0004747	Sun B	29875488	European	2017	-0.0443	0.0304	0.145	-	3301	1	IVNT	Sun-B_pQTL_EUR_2017
rs579459	rs579459	chr9:136154168	chr9:133278724	C	T	rs651007	chr9:136153875	chr9:133278431	T	C	1	1	1	Platelet factor 4 variant	EFO_0004747	Sun B	29875488	European	2017	0.0444	0.0304	0.145	+	3301	1	IVNT	Sun-B_pQTL_EUR_2017
rs579459	rs579459	chr9:136154168	chr9:133278724	C	T	rs651007	chr9:136153875	chr9:133278431	T	C	1	1	1	Prolyl 4-hydroxylase subunit alpha-1	EFO_0004747	Sun B	29875488	European	2017	0.0442	0.0304	0.145	+	3301	1	IVNT	Sun-B_pQTL_EUR_2017
rs579459	rs579459	chr9:136154168	chr9:133278724	C	T	rs651007	chr9:136153875	chr9:133278431	T	C	1	1	1	SLIT and NTRK-like protein 1	EFO_0004747	Sun B	29875488	European	2017	-0.0442	0.0304	0.145	-	3301	1	IVNT	Sun-B_pQTL_EUR_2017
rs579459	rs579459	chr9:136154168	chr9:133278724	C	T	rs651007	chr9:136153875	chr9:133278431	T	C	1	1	1	Stanniocalcin-1	EFO_0004747	Sun B	29875488	European	2017	-0.0442	0.0304	0.145	-	3301	1	IVNT	Sun-B_pQTL_EUR_2017
rs579459	rs579459	chr9:136154168	chr9:133278724	C	T	rs651007	chr9:136153875	chr9:133278431	T	C	1	1	1	Tumor necrosis factor receptor superfamily member 16	EFO_0004747	Sun B	29875488	European	2017	0.0444	0.0304	0.145	+	3301	1	IVNT	Sun-B_pQTL_EUR_2017
rs579459	rs579459	chr9:136154168	chr9:133278724	C	T	rs651007	chr9:136153875	chr9:133278431	T	C	1	1	1	Tyrosine-protein kinase BTK	EFO_0004747	Sun B	29875488	European	2017	-0.0444	0.0304	0.145	-	3301	1	IVNT	Sun-B_pQTL_EUR_2017
rs579459	rs579459	chr9:136154168	chr9:133278724	C	T	rs651007	chr9:136153875	chr9:133278431	T	C	1	1	1	Ubiquilin-4	EFO_0004747	Sun B	29875488	European	2017	-0.0444	0.0304	0.145	-	3301	1	IVNT	Sun-B_pQTL_EUR_2017
rs579459	rs579459	chr9:136154168	chr9:133278724	C	T	rs649129	chr9:136154304	-	T	C	1	1	1	B melanoma antigen 3	EFO_0004747	Sun B	29875488	European	2017	0.0446	0.0307	0.145	+	3301	1	IVNT	Sun-B_pQTL_EUR_2017
rs579459	rs579459	chr9:136154168	chr9:133278724	C	T	rs649129	chr9:136154304	-	T	C	1	1	1	Beta-defensin 121	EFO_0004747	Sun B	29875488	European	2017	-0.0447	0.0307	0.145	-	3301	1	IVNT	Sun-B_pQTL_EUR_2017
rs579459	rs579459	chr9:136154168	chr9:133278724	C	T	rs649129	chr9:136154304	-	T	C	1	1	1	CUB domain-containing protein 1	EFO_0004747	Sun B	29875488	European	2017	0.0447	0.0307	0.145	+	3301	1	IVNT	Sun-B_pQTL_EUR_2017
rs579459	rs579459	chr9:136154168	chr9:133278724	C	T	rs649129	chr9:136154304	-	T	C	1	1	1	DNA/RNA-binding protein KIN17	EFO_0004747	Sun B	29875488	European	2017	0.0449	0.0307	0.145	+	3301	1	IVNT	Sun-B_pQTL_EUR_2017
rs579459	rs579459	chr9:136154168	chr9:133278724	C	T	rs649129	chr9:136154304	-	T	C	1	1	1	Inosine-5-monophosphate dehydrogenase 1	EFO_0004747	Sun B	29875488	European	2017	-0.0449	0.0307	0.145	-	3301	1	IVNT	Sun-B_pQTL_EUR_2017
rs579459	rs579459	chr9:136154168	chr9:133278724	C	T	rs649129	chr9:136154304	-	T	C	1	1	1	Neuroligin-4, X-linked	EFO_0004747	Sun B	29875488	European	2017	-0.0446	0.0307	0.145	-	3301	1	IVNT	Sun-B_pQTL_EUR_2017
rs579459	rs579459	chr9:136154168	chr9:133278724	C	T	rs649129	chr9:136154304	-	T	C	1	1	1	Pyruvate kinase PKLR	EFO_0004747	Sun B	29875488	European	2017	-0.0446	0.0307	0.145	-	3301	1	IVNT	Sun-B_pQTL_EUR_2017
rs579459	rs579459	chr9:136154168	chr9:133278724	C	T	rs649129	chr9:136154304	-	T	C	1	1	1	Stanniocalcin-1	EFO_0004747	Sun B	29875488	European	2017	-0.0446	0.0307	0.145	-	3301	1	IVNT	Sun-B_pQTL_EUR_2017
rs579459	rs579459	chr9:136154168	chr9:133278724	C	T	rs495828	chr9:136154867	chr9:133279294	T	G	1	1	1	Apolipoprotein M	EFO_0004747	Sun B	29875488	European	2017	0.0444	0.0305	0.145	+	3301	1	IVNT	Sun-B_pQTL_EUR_2017
rs579459	rs579459	chr9:136154168	chr9:133278724	C	T	rs495828	chr9:136154867	chr9:133279294	T	G	1	1	1	DNA/RNA-binding protein KIN17	EFO_0004747	Sun B	29875488	European	2017	0.0446	0.0305	0.145	+	3301	1	IVNT	Sun-B_pQTL_EUR_2017
rs579459	rs579459	chr9:136154168	chr9:133278724	C	T	rs495828	chr9:136154867	chr9:133279294	T	G	1	1	1	Fibroblast growth factor 16	EFO_0004747	Sun B	29875488	European	2017	0.0446	0.0305	0.145	+	3301	1	IVNT	Sun-B_pQTL_EUR_2017
rs579459	rs579459	chr9:136154168	chr9:133278724	C	T	rs495828	chr9:136154867	chr9:133279294	T	G	1	1	1	Lymphocyte antigen 6 complex locus protein G6c	EFO_0004747	Sun B	29875488	European	2017	-0.0444	0.0305	0.145	-	3301	1	IVNT	Sun-B_pQTL_EUR_2017
rs579459	rs579459	chr9:136154168	chr9:133278724	C	T	rs495828	chr9:136154867	chr9:133279294	T	G	1	1	1	Malate dehydrogenase, cytoplasmic	EFO_0004747	Sun B	29875488	European	2017	-0.0444	0.0305	0.145	-	3301	1	IVNT	Sun-B_pQTL_EUR_2017
rs579459	rs579459	chr9:136154168	chr9:133278724	C	T	rs495828	chr9:136154867	chr9:133279294	T	G	1	1	1	PILR alpha-associated neural protein	EFO_0004747	Sun B	29875488	European	2017	0.0447	0.0305	0.145	+	3301	1	IVNT	Sun-B_pQTL_EUR_2017
rs579459	rs579459	chr9:136154168	chr9:133278724	C	T	rs495828	chr9:136154867	chr9:133279294	T	G	1	1	1	Pyrin domain-containing protein 1	EFO_0004747	Sun B	29875488	European	2017	0.0444	0.0305	0.145	+	3301	1	IVNT	Sun-B_pQTL_EUR_2017
rs579459	rs579459	chr9:136154168	chr9:133278724	C	T	rs495828	chr9:136154867	chr9:133279294	T	G	1	1	1	Rho GTPase-activating protein 1	EFO_0004747	Sun B	29875488	European	2017	0.0445	0.0305	0.145	+	3301	1	IVNT	Sun-B_pQTL_EUR_2017
rs579459	rs579459	chr9:136154168	chr9:133278724	C	T	rs495828	chr9:136154867	chr9:133279294	T	G	1	1	1	Serine/threonine-protein kinase PAK 4	EFO_0004747	Sun B	29875488	European	2017	-0.0447	0.0305	0.145	-	3301	1	IVNT	Sun-B_pQTL_EUR_2017
rs579459	rs579459	chr9:136154168	chr9:133278724	C	T	rs600038	chr9:136151806	chr9:133276354	C	T	1	0.99411	1	17-beta-hydroxysteroid dehydrogenase 14	EFO_0004747	Sun B	29875488	European	2017	0.0444	0.0305	0.145	+	3301	1	IVNT	Sun-B_pQTL_EUR_2017
rs579459	rs579459	chr9:136154168	chr9:133278724	C	T	rs600038	chr9:136151806	chr9:133276354	C	T	1	0.99411	1	Acylphosphatase-2	EFO_0004747	Sun B	29875488	European	2017	-0.0444	0.0305	0.145	-	3301	1	IVNT	Sun-B_pQTL_EUR_2017
rs579459	rs579459	chr9:136154168	chr9:133278724	C	T	rs600038	chr9:136151806	chr9:133276354	C	T	1	0.99411	1	Alpha-1,3-mannosyl-glycoprotein 4-beta-N-acetylglucosaminyltransferase B	EFO_0004747	Sun B	29875488	European	2017	0.0446	0.0305	0.145	+	3301	1	IVNT	Sun-B_pQTL_EUR_2017
rs579459	rs579459	chr9:136154168	chr9:133278724	C	T	rs600038	chr9:136151806	chr9:133276354	C	T	1	0.99411	1	Aurora kinase B	EFO_0004747	Sun B	29875488	European	2017	0.0445	0.0305	0.145	+	3301	1	IVNT	Sun-B_pQTL_EUR_2017
rs579459	rs579459	chr9:136154168	chr9:133278724	C	T	rs600038	chr9:136151806	chr9:133276354	C	T	1	0.99411	1	ES1 protein homolog, mitochondrial	EFO_0004747	Sun B	29875488	European	2017	0.0444	0.0305	0.145	+	3301	1	IVNT	Sun-B_pQTL_EUR_2017
rs579459	rs579459	chr9:136154168	chr9:133278724	C	T	rs600038	chr9:136151806	chr9:133276354	C	T	1	0.99411	1	Fibroblast growth factor 16	EFO_0004747	Sun B	29875488	European	2017	0.0443	0.0305	0.145	+	3301	1	IVNT	Sun-B_pQTL_EUR_2017
rs579459	rs579459	chr9:136154168	chr9:133278724	C	T	rs600038	chr9:136151806	chr9:133276354	C	T	1	0.99411	1	Hephaestin-like protein 1	EFO_0004747	Sun B	29875488	European	2017	0.0444	0.0305	0.145	+	3301	1	IVNT	Sun-B_pQTL_EUR_2017
rs579459	rs579459	chr9:136154168	chr9:133278724	C	T	rs600038	chr9:136151806	chr9:133276354	C	T	1	0.99411	1	Leucine-rich repeat neuronal protein 1	EFO_0004747	Sun B	29875488	European	2017	0.0445	0.0305	0.145	+	3301	1	IVNT	Sun-B_pQTL_EUR_2017
rs579459	rs579459	chr9:136154168	chr9:133278724	C	T	rs600038	chr9:136151806	chr9:133276354	C	T	1	0.99411	1	Lymphocyte antigen 6 complex locus protein G6c	EFO_0004747	Sun B	29875488	European	2017	-0.0445	0.0305	0.145	-	3301	1	IVNT	Sun-B_pQTL_EUR_2017
rs579459	rs579459	chr9:136154168	chr9:133278724	C	T	rs600038	chr9:136151806	chr9:133276354	C	T	1	0.99411	1	Mast/stem cell growth factor receptor Kit	EFO_0004747	Sun B	29875488	European	2017	0.0444	0.0305	0.145	+	3301	1	IVNT	Sun-B_pQTL_EUR_2017
rs579459	rs579459	chr9:136154168	chr9:133278724	C	T	rs600038	chr9:136151806	chr9:133276354	C	T	1	0.99411	1	Mitogen-activated protein kinase 13	EFO_0004747	Sun B	29875488	European	2017	-0.0445	0.0305	0.145	-	3301	1	IVNT	Sun-B_pQTL_EUR_2017
rs579459	rs579459	chr9:136154168	chr9:133278724	C	T	rs600038	chr9:136151806	chr9:133276354	C	T	1	0.99411	1	N-acetylglucosamine-1-phosphodiester alpha-N-acetylglucosaminidase	EFO_0004747	Sun B	29875488	European	2017	-0.0446	0.0305	0.145	-	3301	1	IVNT	Sun-B_pQTL_EUR_2017
rs579459	rs579459	chr9:136154168	chr9:133278724	C	T	rs600038	chr9:136151806	chr9:133276354	C	T	1	0.99411	1	Neuroligin-4, X-linked	EFO_0004747	Sun B	29875488	European	2017	-0.0444	0.0305	0.145	-	3301	1	IVNT	Sun-B_pQTL_EUR_2017
rs579459	rs579459	chr9:136154168	chr9:133278724	C	T	rs600038	chr9:136151806	chr9:133276354	C	T	1	0.99411	1	Prolyl 4-hydroxylase subunit alpha-1	EFO_0004747	Sun B	29875488	European	2017	0.0443	0.0305	0.145	+	3301	1	IVNT	Sun-B_pQTL_EUR_2017
rs579459	rs579459	chr9:136154168	chr9:133278724	C	T	rs600038	chr9:136151806	chr9:133276354	C	T	1	0.99411	1	Protein Wnt-7a	EFO_0004747	Sun B	29875488	European	2017	0.0446	0.0305	0.145	+	3301	1	IVNT	Sun-B_pQTL_EUR_2017
rs579459	rs579459	chr9:136154168	chr9:133278724	C	T	rs600038	chr9:136151806	chr9:133276354	C	T	1	0.99411	1	Septin-10	EFO_0004747	Sun B	29875488	European	2017	0.0443	0.0305	0.145	+	3301	1	IVNT	Sun-B_pQTL_EUR_2017
rs579459	rs579459	chr9:136154168	chr9:133278724	C	T	rs600038	chr9:136151806	chr9:133276354	C	T	1	0.99411	1	Serine/threonine-protein kinase VRK1	EFO_0004747	Sun B	29875488	European	2017	-0.0445	0.0305	0.145	-	3301	1	IVNT	Sun-B_pQTL_EUR_2017
rs579459	rs579459	chr9:136154168	chr9:133278724	C	T	rs600038	chr9:136151806	chr9:133276354	C	T	1	0.99411	1	Serum amyloid A-1 protein	EFO_0004747	Sun B	29875488	European	2017	0.0445	0.0305	0.145	+	3301	1	IVNT	Sun-B_pQTL_EUR_2017
rs579459	rs579459	chr9:136154168	chr9:133278724	C	T	rs600038	chr9:136151806	chr9:133276354	C	T	1	0.99411	1	Tumor protein 63	EFO_0004747	Sun B	29875488	European	2017	0.0445	0.0305	0.145	+	3301	1	IVNT	Sun-B_pQTL_EUR_2017
rs579459	rs579459	chr9:136154168	chr9:133278724	C	T	rs600038	chr9:136151806	chr9:133276354	C	T	1	0.99411	1	Versican core protein	EFO_0004747	Sun B	29875488	European	2017	0.0444	0.0305	0.145	+	3301	1	IVNT	Sun-B_pQTL_EUR_2017
rs579459	rs579459	chr9:136154168	chr9:133278724	C	T	rs635634	chr9:136155000	chr9:133279427	T	C	1	0.83452	1	ATP-citrate synthase	EFO_0004747	Sun B	29875488	European	2017	-0.0471	0.0323	0.145	-	3301	1	IVNT	Sun-B_pQTL_EUR_2017
rs579459	rs579459	chr9:136154168	chr9:133278724	C	T	rs635634	chr9:136155000	chr9:133279427	T	C	1	0.83452	1	Anaphase-promoting complex subunit 10	EFO_0004747	Sun B	29875488	European	2017	-0.047	0.0323	0.145	-	3301	1	IVNT	Sun-B_pQTL_EUR_2017
rs579459	rs579459	chr9:136154168	chr9:133278724	C	T	rs635634	chr9:136155000	chr9:133279427	T	C	1	0.83452	1	Calnexin	EFO_0004747	Sun B	29875488	European	2017	0.0473	0.0323	0.145	+	3301	1	IVNT	Sun-B_pQTL_EUR_2017
rs579459	rs579459	chr9:136154168	chr9:133278724	C	T	rs635634	chr9:136155000	chr9:133279427	T	C	1	0.83452	1	Cystatin-M	EFO_0004747	Sun B	29875488	European	2017	0.0473	0.0323	0.145	+	3301	1	IVNT	Sun-B_pQTL_EUR_2017
rs579459	rs579459	chr9:136154168	chr9:133278724	C	T	rs635634	chr9:136155000	chr9:133279427	T	C	1	0.83452	1	G2/mitotic-specific cyclin-B1	EFO_0004747	Sun B	29875488	European	2017	-0.047	0.0323	0.145	-	3301	1	IVNT	Sun-B_pQTL_EUR_2017
rs579459	rs579459	chr9:136154168	chr9:133278724	C	T	rs635634	chr9:136155000	chr9:133279427	T	C	1	0.83452	1	High mobility group protein B1	EFO_0004747	Sun B	29875488	European	2017	-0.0471	0.0323	0.145	-	3301	1	IVNT	Sun-B_pQTL_EUR_2017
rs579459	rs579459	chr9:136154168	chr9:133278724	C	T	rs635634	chr9:136155000	chr9:133279427	T	C	1	0.83452	1	Ladinin-1	EFO_0004747	Sun B	29875488	European	2017	0.0471	0.0323	0.145	+	3301	1	IVNT	Sun-B_pQTL_EUR_2017
rs579459	rs579459	chr9:136154168	chr9:133278724	C	T	rs635634	chr9:136155000	chr9:133279427	T	C	1	0.83452	1	PH and SEC7 domain-containing protein 2	EFO_0004747	Sun B	29875488	European	2017	0.0472	0.0323	0.145	+	3301	1	IVNT	Sun-B_pQTL_EUR_2017
rs579459	rs579459	chr9:136154168	chr9:133278724	C	T	rs635634	chr9:136155000	chr9:133279427	T	C	1	0.83452	1	Profilin-2	EFO_0004747	Sun B	29875488	European	2017	0.0473	0.0323	0.145	+	3301	1	IVNT	Sun-B_pQTL_EUR_2017
rs579459	rs579459	chr9:136154168	chr9:133278724	C	T	rs635634	chr9:136155000	chr9:133279427	T	C	1	0.83452	1	Small integral membrane protein 10	EFO_0004747	Sun B	29875488	European	2017	-0.047	0.0323	0.145	-	3301	1	IVNT	Sun-B_pQTL_EUR_2017
rs579459	rs579459	chr9:136154168	chr9:133278724	C	T	rs635634	chr9:136155000	chr9:133279427	T	C	1	0.83452	1	Transketolase	EFO_0004747	Sun B	29875488	European	2017	-0.0472	0.0323	0.145	-	3301	1	IVNT	Sun-B_pQTL_EUR_2017
rs579459	rs579459	chr9:136154168	chr9:133278724	C	T	rs635634	chr9:136155000	chr9:133279427	T	C	1	0.83452	1	Transmembrane emp24 domain-containing protein 2	EFO_0004747	Sun B	29875488	European	2017	-0.0471	0.0323	0.145	-	3301	1	IVNT	Sun-B_pQTL_EUR_2017
rs579459	rs579459	chr9:136154168	chr9:133278724	C	T	rs635634	chr9:136155000	chr9:133279427	T	C	1	0.83452	1	UPF0696 protein C11orf68	EFO_0004747	Sun B	29875488	European	2017	-0.0474	0.0323	0.145	-	3301	1	IVNT	Sun-B_pQTL_EUR_2017
rs579459	rs579459	chr9:136154168	chr9:133278724	C	T	rs635634	chr9:136155000	chr9:133279427	T	C	1	0.83452	1	tRNA (guanine-N(7)-)-methyltransferase	EFO_0004747	Sun B	29875488	European	2017	0.0471	0.0323	0.145	+	3301	1	IVNT	Sun-B_pQTL_EUR_2017
rs579459	rs579459	chr9:136154168	chr9:133278724	C	T	chr9:136149399	chr9:136149399	chr9:133273983	A	G	1	0.82865	0.9932	39S ribosomal protein L14, mitochondrial	EFO_0004747	Sun B	29875488	European	2017	-0.0469	0.0322	0.145	-	3301	1	IVNT	Sun-B_pQTL_EUR_2017
rs579459	rs579459	chr9:136154168	chr9:133278724	C	T	chr9:136149399	chr9:136149399	chr9:133273983	A	G	1	0.82865	0.9932	AMP Kinase (alpha1beta1gamma1)	EFO_0004747	Sun B	29875488	European	2017	0.047	0.0322	0.145	+	3301	1	IVNT	Sun-B_pQTL_EUR_2017
rs579459	rs579459	chr9:136154168	chr9:133278724	C	T	chr9:136149399	chr9:136149399	chr9:133273983	A	G	1	0.82865	0.9932	Calcium uptake protein 3, mitochondrial	EFO_0004747	Sun B	29875488	European	2017	0.0468	0.0322	0.145	+	3301	1	IVNT	Sun-B_pQTL_EUR_2017
rs579459	rs579459	chr9:136154168	chr9:133278724	C	T	chr9:136149399	chr9:136149399	chr9:133273983	A	G	1	0.82865	0.9932	Cathepsin Z	EFO_0004747	Sun B	29875488	European	2017	0.0469	0.0322	0.145	+	3301	1	IVNT	Sun-B_pQTL_EUR_2017
rs579459	rs579459	chr9:136154168	chr9:133278724	C	T	chr9:136149399	chr9:136149399	chr9:133273983	A	G	1	0.82865	0.9932	Chitinase-3-like protein 1	EFO_0004747	Sun B	29875488	European	2017	-0.047	0.0322	0.145	-	3301	1	IVNT	Sun-B_pQTL_EUR_2017
rs579459	rs579459	chr9:136154168	chr9:133278724	C	T	chr9:136149399	chr9:136149399	chr9:133273983	A	G	1	0.82865	0.9932	Hematopoietic prostaglandin D synthase	EFO_0004747	Sun B	29875488	European	2017	0.0469	0.0322	0.145	+	3301	1	IVNT	Sun-B_pQTL_EUR_2017
rs579459	rs579459	chr9:136154168	chr9:133278724	C	T	chr9:136149399	chr9:136149399	chr9:133273983	A	G	1	0.82865	0.9932	Integral membrane protein 2B	EFO_0004747	Sun B	29875488	European	2017	-0.0471	0.0322	0.145	-	3301	1	IVNT	Sun-B_pQTL_EUR_2017
rs579459	rs579459	chr9:136154168	chr9:133278724	C	T	chr9:136149399	chr9:136149399	chr9:133273983	A	G	1	0.82865	0.9932	NKG2-D type II integral membrane protein	EFO_0004747	Sun B	29875488	European	2017	0.047	0.0322	0.145	+	3301	1	IVNT	Sun-B_pQTL_EUR_2017
rs579459	rs579459	chr9:136154168	chr9:133278724	C	T	chr9:136149399	chr9:136149399	chr9:133273983	A	G	1	0.82865	0.9932	Neutrophil-activating peptide 2	EFO_0004747	Sun B	29875488	European	2017	-0.0469	0.0322	0.145	-	3301	1	IVNT	Sun-B_pQTL_EUR_2017
rs579459	rs579459	chr9:136154168	chr9:133278724	C	T	chr9:136149399	chr9:136149399	chr9:133273983	A	G	1	0.82865	0.9932	Pregnancy-specific beta-1-glycoprotein 5	EFO_0004747	Sun B	29875488	European	2017	0.0469	0.0322	0.145	+	3301	1	IVNT	Sun-B_pQTL_EUR_2017
rs579459	rs579459	chr9:136154168	chr9:133278724	C	T	chr9:136149399	chr9:136149399	chr9:133273983	A	G	1	0.82865	0.9932	RING finger protein 215	EFO_0004747	Sun B	29875488	European	2017	0.0468	0.0322	0.145	+	3301	1	IVNT	Sun-B_pQTL_EUR_2017
rs579459	rs579459	chr9:136154168	chr9:133278724	C	T	chr9:136149399	chr9:136149399	chr9:133273983	A	G	1	0.82865	0.9932	Ribonucleoside-diphosphate reductase subunit M2 B	EFO_0004747	Sun B	29875488	European	2017	-0.047	0.0322	0.145	-	3301	1	IVNT	Sun-B_pQTL_EUR_2017
rs579459	rs579459	chr9:136154168	chr9:133278724	C	T	chr9:136149399	chr9:136149399	chr9:133273983	A	G	1	0.82865	0.9932	Serpin A12	EFO_0004747	Sun B	29875488	European	2017	0.0471	0.0322	0.145	+	3301	1	IVNT	Sun-B_pQTL_EUR_2017
rs579459	rs579459	chr9:136154168	chr9:133278724	C	T	chr9:136149399	chr9:136149399	chr9:133273983	A	G	1	0.82865	0.9932	T-box transcription factor TBX5	EFO_0004747	Sun B	29875488	European	2017	0.047	0.0321	0.145	+	3301	1	IVNT	Sun-B_pQTL_EUR_2017
rs579459	rs579459	chr9:136154168	chr9:133278724	C	T	chr9:136149399	chr9:136149399	chr9:133273983	A	G	1	0.82865	0.9932	Xaa-Pro aminopeptidase 1	EFO_0004747	Sun B	29875488	European	2017	-0.0471	0.0322	0.145	-	3301	1	IVNT	Sun-B_pQTL_EUR_2017
rs579459	rs579459	chr9:136154168	chr9:133278724	C	T	rs532436	chr9:136149830	chr9:133274414	A	G	1	0.82865	0.9932	3-hydroxyanthranilate 3,4-dioxygenase	EFO_0004747	Sun B	29875488	European	2017	0.0469	0.0321	0.145	+	3301	1	IVNT	Sun-B_pQTL_EUR_2017
rs579459	rs579459	chr9:136154168	chr9:133278724	C	T	rs532436	chr9:136149830	chr9:133274414	A	G	1	0.82865	0.9932	ATP-citrate synthase	EFO_0004747	Sun B	29875488	European	2017	-0.0468	0.0321	0.145	-	3301	1	IVNT	Sun-B_pQTL_EUR_2017
rs579459	rs579459	chr9:136154168	chr9:133278724	C	T	rs532436	chr9:136149830	chr9:133274414	A	G	1	0.82865	0.9932	Acid sphingomyelinase-like phosphodiesterase 3a	EFO_0004747	Sun B	29875488	European	2017	-0.0468	0.0321	0.145	-	3301	1	IVNT	Sun-B_pQTL_EUR_2017
rs579459	rs579459	chr9:136154168	chr9:133278724	C	T	rs532436	chr9:136149830	chr9:133274414	A	G	1	0.82865	0.9932	Calnexin	EFO_0004747	Sun B	29875488	European	2017	0.0468	0.0321	0.145	+	3301	1	IVNT	Sun-B_pQTL_EUR_2017
rs579459	rs579459	chr9:136154168	chr9:133278724	C	T	rs532436	chr9:136149830	chr9:133274414	A	G	1	0.82865	0.9932	Ephrin type-B receptor 6	EFO_0004747	Sun B	29875488	European	2017	0.0467	0.0321	0.145	+	3301	1	IVNT	Sun-B_pQTL_EUR_2017
rs579459	rs579459	chr9:136154168	chr9:133278724	C	T	rs532436	chr9:136149830	chr9:133274414	A	G	1	0.82865	0.9932	Erythroid membrane-associated protein	EFO_0004747	Sun B	29875488	European	2017	0.047	0.0321	0.145	+	3301	1	IVNT	Sun-B_pQTL_EUR_2017
rs579459	rs579459	chr9:136154168	chr9:133278724	C	T	rs532436	chr9:136149830	chr9:133274414	A	G	1	0.82865	0.9932	Heparin-binding EGF-like growth factor	EFO_0004747	Sun B	29875488	European	2017	0.0467	0.0321	0.145	+	3301	1	IVNT	Sun-B_pQTL_EUR_2017
rs579459	rs579459	chr9:136154168	chr9:133278724	C	T	rs532436	chr9:136149830	chr9:133274414	A	G	1	0.82865	0.9932	Hephaestin-like protein 1	EFO_0004747	Sun B	29875488	European	2017	0.0469	0.0321	0.145	+	3301	1	IVNT	Sun-B_pQTL_EUR_2017
rs579459	rs579459	chr9:136154168	chr9:133278724	C	T	rs532436	chr9:136149830	chr9:133274414	A	G	1	0.82865	0.9932	Interleukin-1 receptor type 2	EFO_0004747	Sun B	29875488	European	2017	0.0468	0.0321	0.145	+	3301	1	IVNT	Sun-B_pQTL_EUR_2017
rs579459	rs579459	chr9:136154168	chr9:133278724	C	T	rs532436	chr9:136149830	chr9:133274414	A	G	1	0.82865	0.9932	N-lysine methyltransferase SMYD2	EFO_0004747	Sun B	29875488	European	2017	0.0468	0.0321	0.145	+	3301	1	IVNT	Sun-B_pQTL_EUR_2017
rs579459	rs579459	chr9:136154168	chr9:133278724	C	T	rs532436	chr9:136149830	chr9:133274414	A	G	1	0.82865	0.9932	Neuroendocrine convertase 1	EFO_0004747	Sun B	29875488	European	2017	0.0469	0.0321	0.145	+	3301	1	IVNT	Sun-B_pQTL_EUR_2017
rs579459	rs579459	chr9:136154168	chr9:133278724	C	T	rs532436	chr9:136149830	chr9:133274414	A	G	1	0.82865	0.9932	Noggin	EFO_0004747	Sun B	29875488	European	2017	-0.047	0.0321	0.145	-	3301	1	IVNT	Sun-B_pQTL_EUR_2017
rs579459	rs579459	chr9:136154168	chr9:133278724	C	T	rs532436	chr9:136149830	chr9:133274414	A	G	1	0.82865	0.9932	Platelet-derived growth factor subunit A	EFO_0004747	Sun B	29875488	European	2017	-0.0468	0.0321	0.145	-	3301	1	IVNT	Sun-B_pQTL_EUR_2017
rs579459	rs579459	chr9:136154168	chr9:133278724	C	T	rs532436	chr9:136149830	chr9:133274414	A	G	1	0.82865	0.9932	Prokineticin-1	EFO_0004747	Sun B	29875488	European	2017	0.0468	0.0321	0.145	+	3301	1	IVNT	Sun-B_pQTL_EUR_2017
rs579459	rs579459	chr9:136154168	chr9:133278724	C	T	rs532436	chr9:136149830	chr9:133274414	A	G	1	0.82865	0.9932	RING finger protein 215	EFO_0004747	Sun B	29875488	European	2017	0.0469	0.0321	0.145	+	3301	1	IVNT	Sun-B_pQTL_EUR_2017
rs579459	rs579459	chr9:136154168	chr9:133278724	C	T	rs532436	chr9:136149830	chr9:133274414	A	G	1	0.82865	0.9932	RUN and FYVE domain-containing protein 1	EFO_0004747	Sun B	29875488	European	2017	-0.0468	0.0321	0.145	-	3301	1	IVNT	Sun-B_pQTL_EUR_2017
rs579459	rs579459	chr9:136154168	chr9:133278724	C	T	chr9:136151579	chr9:136151579	chr9:133276163	T	TGGTGCAGGCGCAGGAAAAAATTGTGGCAATTCCTCA	1	0.82865	0.9932	ATP-citrate synthase	EFO_0004747	Sun B	29875488	European	2017	-0.0468	0.0321	0.145	-	3301	1	IVNT	Sun-B_pQTL_EUR_2017
rs579459	rs579459	chr9:136154168	chr9:133278724	C	T	chr9:136151579	chr9:136151579	chr9:133276163	T	TGGTGCAGGCGCAGGAAAAAATTGTGGCAATTCCTCA	1	0.82865	0.9932	Activated Protein C	EFO_0004747	Sun B	29875488	European	2017	-0.047	0.0321	0.145	-	3301	1	IVNT	Sun-B_pQTL_EUR_2017
rs579459	rs579459	chr9:136154168	chr9:133278724	C	T	chr9:136151579	chr9:136151579	chr9:133276163	T	TGGTGCAGGCGCAGGAAAAAATTGTGGCAATTCCTCA	1	0.82865	0.9932	Angiopoietin-related protein 7	EFO_0004747	Sun B	29875488	European	2017	0.0468	0.0321	0.145	+	3301	1	IVNT	Sun-B_pQTL_EUR_2017
rs579459	rs579459	chr9:136154168	chr9:133278724	C	T	chr9:136151579	chr9:136151579	chr9:133276163	T	TGGTGCAGGCGCAGGAAAAAATTGTGGCAATTCCTCA	1	0.82865	0.9932	Endoplasmic reticulum resident protein 44	EFO_0004747	Sun B	29875488	European	2017	-0.047	0.0321	0.145	-	3301	1	IVNT	Sun-B_pQTL_EUR_2017
rs579459	rs579459	chr9:136154168	chr9:133278724	C	T	chr9:136151579	chr9:136151579	chr9:133276163	T	TGGTGCAGGCGCAGGAAAAAATTGTGGCAATTCCTCA	1	0.82865	0.9932	Eukaryotic initiation factor 4A-III	EFO_0004747	Sun B	29875488	European	2017	-0.0467	0.0321	0.145	-	3301	1	IVNT	Sun-B_pQTL_EUR_2017
rs579459	rs579459	chr9:136154168	chr9:133278724	C	T	chr9:136151579	chr9:136151579	chr9:133276163	T	TGGTGCAGGCGCAGGAAAAAATTGTGGCAATTCCTCA	1	0.82865	0.9932	High mobility group protein B1	EFO_0004747	Sun B	29875488	European	2017	-0.047	0.0321	0.145	-	3301	1	IVNT	Sun-B_pQTL_EUR_2017
rs579459	rs579459	chr9:136154168	chr9:133278724	C	T	chr9:136151579	chr9:136151579	chr9:133276163	T	TGGTGCAGGCGCAGGAAAAAATTGTGGCAATTCCTCA	1	0.82865	0.9932	Integrin alpha-L	EFO_0004747	Sun B	29875488	European	2017	-0.047	0.0321	0.145	-	3301	1	IVNT	Sun-B_pQTL_EUR_2017
rs579459	rs579459	chr9:136154168	chr9:133278724	C	T	chr9:136151579	chr9:136151579	chr9:133276163	T	TGGTGCAGGCGCAGGAAAAAATTGTGGCAATTCCTCA	1	0.82865	0.9932	Interleukin-22 receptor subunit alpha-2	EFO_0004747	Sun B	29875488	European	2017	-0.0468	0.0321	0.145	-	3301	1	IVNT	Sun-B_pQTL_EUR_2017
rs579459	rs579459	chr9:136154168	chr9:133278724	C	T	chr9:136151579	chr9:136151579	chr9:133276163	T	TGGTGCAGGCGCAGGAAAAAATTGTGGCAATTCCTCA	1	0.82865	0.9932	SWI/SNF-related matrix-associated actin-dependent regulator of chromatin subfamily E member 1-related	EFO_0004747	Sun B	29875488	European	2017	0.0469	0.0321	0.145	+	3301	1	IVNT	Sun-B_pQTL_EUR_2017
rs579459	rs579459	chr9:136154168	chr9:133278724	C	T	chr9:136151579	chr9:136151579	chr9:133276163	T	TGGTGCAGGCGCAGGAAAAAATTGTGGCAATTCCTCA	1	0.82865	0.9932	Signal-regulatory protein beta-2	EFO_0004747	Sun B	29875488	European	2017	-0.0467	0.0321	0.145	-	3301	1	IVNT	Sun-B_pQTL_EUR_2017
rs579459	rs579459	chr9:136154168	chr9:133278724	C	T	chr9:136151579	chr9:136151579	chr9:133276163	T	TGGTGCAGGCGCAGGAAAAAATTGTGGCAATTCCTCA	1	0.82865	0.9932	Splicing factor 1	EFO_0004747	Sun B	29875488	European	2017	-0.0468	0.0321	0.145	-	3301	1	IVNT	Sun-B_pQTL_EUR_2017
rs579459	rs579459	chr9:136154168	chr9:133278724	C	T	chr9:136151579	chr9:136151579	chr9:133276163	T	TGGTGCAGGCGCAGGAAAAAATTGTGGCAATTCCTCA	1	0.82865	0.9932	Steroidogenic acute regulatory protein, mitochondrial	EFO_0004747	Sun B	29875488	European	2017	0.0467	0.0321	0.145	+	3301	1	IVNT	Sun-B_pQTL_EUR_2017
rs579459	rs579459	chr9:136154168	chr9:133278724	C	T	chr9:136151579	chr9:136151579	chr9:133276163	T	TGGTGCAGGCGCAGGAAAAAATTGTGGCAATTCCTCA	1	0.82865	0.9932	Thrombospondin-3	EFO_0004747	Sun B	29875488	European	2017	-0.0469	0.0321	0.145	-	3301	1	IVNT	Sun-B_pQTL_EUR_2017
rs579459	rs579459	chr9:136154168	chr9:133278724	C	T	chr9:136141870	chr9:136141870	chr9:133266456	T	C	1	0.82314	0.99316	ADP-ribosyl cyclase/cyclic ADP-ribose hydrolase 1	EFO_0004747	Sun B	29875488	European	2017	0.047	0.0322	0.145	+	3301	1	IVNT	Sun-B_pQTL_EUR_2017
rs579459	rs579459	chr9:136154168	chr9:133278724	C	T	chr9:136141870	chr9:136141870	chr9:133266456	T	C	1	0.82314	0.99316	Eukaryotic translation initiation factor 4E type 2	EFO_0004747	Sun B	29875488	European	2017	-0.047	0.0322	0.145	-	3301	1	IVNT	Sun-B_pQTL_EUR_2017
rs579459	rs579459	chr9:136154168	chr9:133278724	C	T	chr9:136141870	chr9:136141870	chr9:133266456	T	C	1	0.82314	0.99316	Growth/differentiation factor 11	EFO_0004747	Sun B	29875488	European	2017	0.0469	0.0322	0.145	+	3301	1	IVNT	Sun-B_pQTL_EUR_2017
rs579459	rs579459	chr9:136154168	chr9:133278724	C	T	chr9:136141870	chr9:136141870	chr9:133266456	T	C	1	0.82314	0.99316	Growth/differentiation factor 11	EFO_0004747	Sun B	29875488	European	2017	-0.0471	0.0322	0.145	-	3301	1	IVNT	Sun-B_pQTL_EUR_2017
rs579459	rs579459	chr9:136154168	chr9:133278724	C	T	chr9:136141870	chr9:136141870	chr9:133266456	T	C	1	0.82314	0.99316	Histone deacetylase 8	EFO_0004747	Sun B	29875488	European	2017	-0.0469	0.0322	0.145	-	3301	1	IVNT	Sun-B_pQTL_EUR_2017
rs579459	rs579459	chr9:136154168	chr9:133278724	C	T	chr9:136141870	chr9:136141870	chr9:133266456	T	C	1	0.82314	0.99316	Histone-lysine N-methyltransferase SUV420H2	EFO_0004747	Sun B	29875488	European	2017	0.0472	0.0322	0.145	+	3301	1	IVNT	Sun-B_pQTL_EUR_2017
rs579459	rs579459	chr9:136154168	chr9:133278724	C	T	chr9:136141870	chr9:136141870	chr9:133266456	T	C	1	0.82314	0.99316	Interferon alpha-5	EFO_0004747	Sun B	29875488	European	2017	0.0471	0.0322	0.145	+	3301	1	IVNT	Sun-B_pQTL_EUR_2017
rs579459	rs579459	chr9:136154168	chr9:133278724	C	T	chr9:136141870	chr9:136141870	chr9:133266456	T	C	1	0.82314	0.99316	NKG2-D type II integral membrane protein	EFO_0004747	Sun B	29875488	European	2017	0.0471	0.0322	0.145	+	3301	1	IVNT	Sun-B_pQTL_EUR_2017
rs579459	rs579459	chr9:136154168	chr9:133278724	C	T	chr9:136141870	chr9:136141870	chr9:133266456	T	C	1	0.82314	0.99316	Nuclear envelope phosphatase-regulatory subunit 1	EFO_0004747	Sun B	29875488	European	2017	0.0471	0.0322	0.145	+	3301	1	IVNT	Sun-B_pQTL_EUR_2017
rs579459	rs579459	chr9:136154168	chr9:133278724	C	T	chr9:136141870	chr9:136141870	chr9:133266456	T	C	1	0.82314	0.99316	POU domain, class 2, transcription factor 1	EFO_0004747	Sun B	29875488	European	2017	0.0472	0.0322	0.145	+	3301	1	IVNT	Sun-B_pQTL_EUR_2017
rs579459	rs579459	chr9:136154168	chr9:133278724	C	T	chr9:136141870	chr9:136141870	chr9:133266456	T	C	1	0.82314	0.99316	Rho guanine nucleotide exchange factor 1	EFO_0004747	Sun B	29875488	European	2017	-0.0468	0.0322	0.145	-	3301	1	IVNT	Sun-B_pQTL_EUR_2017
rs579459	rs579459	chr9:136154168	chr9:133278724	C	T	chr9:136141870	chr9:136141870	chr9:133266456	T	C	1	0.82314	0.99316	Tumor necrosis factor ligand superfamily member 15	EFO_0004747	Sun B	29875488	European	2017	-0.047	0.0322	0.145	-	3301	1	IVNT	Sun-B_pQTL_EUR_2017
rs579459	rs579459	chr9:136154168	chr9:133278724	C	T	chr9:136138765	chr9:136138765	chr9:133263362	G	GCGCCCACCACTA	1	0.81767	0.99313	Anterior gradient protein 2 homolog	EFO_0004747	Sun B	29875488	European	2017	-0.0472	0.0324	0.145	-	3301	1	IVNT	Sun-B_pQTL_EUR_2017
rs579459	rs579459	chr9:136154168	chr9:133278724	C	T	chr9:136138765	chr9:136138765	chr9:133263362	G	GCGCCCACCACTA	1	0.81767	0.99313	Cellular retinoic acid-binding protein 2	EFO_0004747	Sun B	29875488	European	2017	-0.0471	0.0324	0.145	-	3301	1	IVNT	Sun-B_pQTL_EUR_2017
rs579459	rs579459	chr9:136154168	chr9:133278724	C	T	chr9:136138765	chr9:136138765	chr9:133263362	G	GCGCCCACCACTA	1	0.81767	0.99313	DNA-3-methyladenine glycosylase	EFO_0004747	Sun B	29875488	European	2017	-0.0474	0.0324	0.145	-	3301	1	IVNT	Sun-B_pQTL_EUR_2017
rs579459	rs579459	chr9:136154168	chr9:133278724	C	T	chr9:136138765	chr9:136138765	chr9:133263362	G	GCGCCCACCACTA	1	0.81767	0.99313	Insulin-like 3	EFO_0004747	Sun B	29875488	European	2017	0.0474	0.0324	0.145	+	3301	1	IVNT	Sun-B_pQTL_EUR_2017
rs579459	rs579459	chr9:136154168	chr9:133278724	C	T	chr9:136138765	chr9:136138765	chr9:133263362	G	GCGCCCACCACTA	1	0.81767	0.99313	Integrin alpha-V: beta-5 complex	EFO_0004747	Sun B	29875488	European	2017	0.0474	0.0324	0.145	+	3301	1	IVNT	Sun-B_pQTL_EUR_2017
rs579459	rs579459	chr9:136154168	chr9:133278724	C	T	chr9:136138765	chr9:136138765	chr9:133263362	G	GCGCCCACCACTA	1	0.81767	0.99313	Peptidyl-glycine alpha-amidating monooxygenase	EFO_0004747	Sun B	29875488	European	2017	-0.0472	0.0324	0.145	-	3301	1	IVNT	Sun-B_pQTL_EUR_2017
rs579459	rs579459	chr9:136154168	chr9:133278724	C	T	chr9:136138765	chr9:136138765	chr9:133263362	G	GCGCCCACCACTA	1	0.81767	0.99313	Pregnancy-specific beta-1-glycoprotein 5	EFO_0004747	Sun B	29875488	European	2017	0.0473	0.0324	0.145	+	3301	1	IVNT	Sun-B_pQTL_EUR_2017
rs579459	rs579459	chr9:136154168	chr9:133278724	C	T	chr9:136138765	chr9:136138765	chr9:133263362	G	GCGCCCACCACTA	1	0.81767	0.99313	Sorting nexin-17	EFO_0004747	Sun B	29875488	European	2017	-0.0474	0.0324	0.145	-	3301	1	IVNT	Sun-B_pQTL_EUR_2017
rs579459	rs579459	chr9:136154168	chr9:133278724	C	T	chr9:136138765	chr9:136138765	chr9:133263362	G	GCGCCCACCACTA	1	0.81767	0.99313	Tumor necrosis factor receptor superfamily member 16	EFO_0004747	Sun B	29875488	European	2017	-0.0472	0.0324	0.145	-	3301	1	IVNT	Sun-B_pQTL_EUR_2017
rs579459	rs579459	chr9:136154168	chr9:133278724	C	T	chr9:136138765	chr9:136138765	chr9:133263362	G	GCGCCCACCACTA	1	0.81767	0.99313	Tumor necrosis factor receptor superfamily member 19L	EFO_0004747	Sun B	29875488	European	2017	-0.0471	0.0324	0.145	-	3301	1	IVNT	Sun-B_pQTL_EUR_2017
rs579459	rs579459	chr9:136154168	chr9:133278724	C	T	chr9:136138765	chr9:136138765	chr9:133263362	G	GCGCCCACCACTA	1	0.81767	0.99313	UTP--glucose-1-phosphate uridylyltransferase	EFO_0004747	Sun B	29875488	European	2017	-0.0472	0.0324	0.145	-	3301	1	IVNT	Sun-B_pQTL_EUR_2017
rs579459	rs579459	chr9:136154168	chr9:133278724	C	T	chr9:136138765	chr9:136138765	chr9:133263362	G	GCGCCCACCACTA	1	0.81767	0.99313	Uncharacterized protein C1orf185	EFO_0004747	Sun B	29875488	European	2017	-0.0472	0.0324	0.145	-	3301	1	IVNT	Sun-B_pQTL_EUR_2017
rs579459	rs579459	chr9:136154168	chr9:133278724	C	T	chr9:136138765	chr9:136138765	chr9:133263362	G	GCGCCCACCACTA	1	0.81767	0.99313	WSC domain-containing protein 2	EFO_0004747	Sun B	29875488	European	2017	-0.0471	0.0324	0.145	-	3301	1	IVNT	Sun-B_pQTL_EUR_2017
rs579459	rs579459	chr9:136154168	chr9:133278724	C	T	rs8176643	chr9:136149709	chr9:133274293	A	AC	1	0.81767	0.99313	14-3-3 protein zeta/delta	EFO_0004747	Sun B	29875488	European	2017	-0.0482	0.0332	0.145	-	3301	1	IVNT	Sun-B_pQTL_EUR_2017
rs579459	rs579459	chr9:136154168	chr9:133278724	C	T	rs8176643	chr9:136149709	chr9:133274293	A	AC	1	0.81767	0.99313	3-hydroxyanthranilate 3,4-dioxygenase	EFO_0004747	Sun B	29875488	European	2017	0.0485	0.0331	0.145	+	3301	1	IVNT	Sun-B_pQTL_EUR_2017
rs579459	rs579459	chr9:136154168	chr9:133278724	C	T	rs8176643	chr9:136149709	chr9:133274293	A	AC	1	0.81767	0.99313	Acid sphingomyelinase-like phosphodiesterase 3a	EFO_0004747	Sun B	29875488	European	2017	-0.0483	0.0332	0.145	-	3301	1	IVNT	Sun-B_pQTL_EUR_2017
rs579459	rs579459	chr9:136154168	chr9:133278724	C	T	rs8176643	chr9:136149709	chr9:133274293	A	AC	1	0.81767	0.99313	Annexin A2	EFO_0004747	Sun B	29875488	European	2017	-0.0485	0.0331	0.145	-	3301	1	IVNT	Sun-B_pQTL_EUR_2017
rs579459	rs579459	chr9:136154168	chr9:133278724	C	T	rs8176643	chr9:136149709	chr9:133274293	A	AC	1	0.81767	0.99313	CUB and sushi domain-containing protein 2	EFO_0004747	Sun B	29875488	European	2017	-0.0482	0.0332	0.145	-	3301	1	IVNT	Sun-B_pQTL_EUR_2017
rs579459	rs579459	chr9:136154168	chr9:133278724	C	T	rs8176643	chr9:136149709	chr9:133274293	A	AC	1	0.81767	0.99313	Calcium/calmodulin-dependent protein kinase type II subunit alpha	EFO_0004747	Sun B	29875488	European	2017	-0.0485	0.0332	0.145	-	3301	1	IVNT	Sun-B_pQTL_EUR_2017
rs579459	rs579459	chr9:136154168	chr9:133278724	C	T	rs8176643	chr9:136149709	chr9:133274293	A	AC	1	0.81767	0.99313	Caspase-3	EFO_0004747	Sun B	29875488	European	2017	-0.0486	0.0331	0.145	-	3301	1	IVNT	Sun-B_pQTL_EUR_2017
rs579459	rs579459	chr9:136154168	chr9:133278724	C	T	rs8176643	chr9:136149709	chr9:133274293	A	AC	1	0.81767	0.99313	Dickkopf-related protein 1	EFO_0004747	Sun B	29875488	European	2017	-0.0482	0.0332	0.145	-	3301	1	IVNT	Sun-B_pQTL_EUR_2017
rs579459	rs579459	chr9:136154168	chr9:133278724	C	T	rs8176643	chr9:136149709	chr9:133274293	A	AC	1	0.81767	0.99313	E3 ubiquitin-protein ligase ZNRF3	EFO_0004747	Sun B	29875488	European	2017	0.0485	0.0332	0.145	+	3301	1	IVNT	Sun-B_pQTL_EUR_2017
rs579459	rs579459	chr9:136154168	chr9:133278724	C	T	rs8176643	chr9:136149709	chr9:133274293	A	AC	1	0.81767	0.99313	Gamma-enolase	EFO_0004747	Sun B	29875488	European	2017	-0.0484	0.0332	0.145	-	3301	1	IVNT	Sun-B_pQTL_EUR_2017
rs579459	rs579459	chr9:136154168	chr9:133278724	C	T	rs8176643	chr9:136149709	chr9:133274293	A	AC	1	0.81767	0.99313	Melanoma-derived growth regulatory protein	EFO_0004747	Sun B	29875488	European	2017	0.0483	0.0332	0.145	+	3301	1	IVNT	Sun-B_pQTL_EUR_2017
rs579459	rs579459	chr9:136154168	chr9:133278724	C	T	rs8176643	chr9:136149709	chr9:133274293	A	AC	1	0.81767	0.99313	Multimerin-2	EFO_0004747	Sun B	29875488	European	2017	-0.0482	0.0332	0.145	-	3301	1	IVNT	Sun-B_pQTL_EUR_2017
rs579459	rs579459	chr9:136154168	chr9:133278724	C	T	rs8176643	chr9:136149709	chr9:133274293	A	AC	1	0.81767	0.99313	Small integral membrane protein 10	EFO_0004747	Sun B	29875488	European	2017	-0.0484	0.0332	0.145	-	3301	1	IVNT	Sun-B_pQTL_EUR_2017
rs579459	rs579459	chr9:136154168	chr9:133278724	C	T	rs115478735	chr9:136149711	chr9:133274295	T	A	1	0.81767	0.99313	14-3-3 protein zeta/delta	EFO_0004747	Sun B	29875488	European	2017	-0.0471	0.0323	0.145	-	3301	1	IVNT	Sun-B_pQTL_EUR_2017
rs579459	rs579459	chr9:136154168	chr9:133278724	C	T	rs115478735	chr9:136149711	chr9:133274295	T	A	1	0.81767	0.99313	Ameloblastin	EFO_0004747	Sun B	29875488	European	2017	0.0472	0.0323	0.145	+	3301	1	IVNT	Sun-B_pQTL_EUR_2017
rs579459	rs579459	chr9:136154168	chr9:133278724	C	T	rs115478735	chr9:136149711	chr9:133274295	T	A	1	0.81767	0.99313	Histone-lysine N-methyltransferase SUV420H2	EFO_0004747	Sun B	29875488	European	2017	0.0472	0.0323	0.145	+	3301	1	IVNT	Sun-B_pQTL_EUR_2017
rs579459	rs579459	chr9:136154168	chr9:133278724	C	T	rs115478735	chr9:136149711	chr9:133274295	T	A	1	0.81767	0.99313	Interleukin-12	EFO_0004747	Sun B	29875488	European	2017	0.0471	0.0323	0.145	+	3301	1	IVNT	Sun-B_pQTL_EUR_2017
rs579459	rs579459	chr9:136154168	chr9:133278724	C	T	rs115478735	chr9:136149711	chr9:133274295	T	A	1	0.81767	0.99313	Lactoperoxidase	EFO_0004747	Sun B	29875488	European	2017	0.047	0.0323	0.145	+	3301	1	IVNT	Sun-B_pQTL_EUR_2017
rs579459	rs579459	chr9:136154168	chr9:133278724	C	T	rs115478735	chr9:136149711	chr9:133274295	T	A	1	0.81767	0.99313	Linker for activation of T-cells family member 2	EFO_0004747	Sun B	29875488	European	2017	0.0471	0.0323	0.145	+	3301	1	IVNT	Sun-B_pQTL_EUR_2017
rs579459	rs579459	chr9:136154168	chr9:133278724	C	T	rs115478735	chr9:136149711	chr9:133274295	T	A	1	0.81767	0.99313	Malectin	EFO_0004747	Sun B	29875488	European	2017	-0.0471	0.0323	0.145	-	3301	1	IVNT	Sun-B_pQTL_EUR_2017
rs579459	rs579459	chr9:136154168	chr9:133278724	C	T	rs115478735	chr9:136149711	chr9:133274295	T	A	1	0.81767	0.99313	Membrane magnesium transporter 1	EFO_0004747	Sun B	29875488	European	2017	-0.047	0.0323	0.145	-	3301	1	IVNT	Sun-B_pQTL_EUR_2017
rs579459	rs579459	chr9:136154168	chr9:133278724	C	T	rs115478735	chr9:136149711	chr9:133274295	T	A	1	0.81767	0.99313	Protein argonaute-1	EFO_0004747	Sun B	29875488	European	2017	0.0472	0.0323	0.145	+	3301	1	IVNT	Sun-B_pQTL_EUR_2017
rs579459	rs579459	chr9:136154168	chr9:133278724	C	T	rs115478735	chr9:136149711	chr9:133274295	T	A	1	0.81767	0.99313	Protocadherin gamma-C5	EFO_0004747	Sun B	29875488	European	2017	0.0469	0.0323	0.145	+	3301	1	IVNT	Sun-B_pQTL_EUR_2017
rs579459	rs579459	chr9:136154168	chr9:133278724	C	T	rs115478735	chr9:136149711	chr9:133274295	T	A	1	0.81767	0.99313	S-methyl-5-thioadenosine phosphorylase	EFO_0004747	Sun B	29875488	European	2017	0.047	0.0323	0.145	+	3301	1	IVNT	Sun-B_pQTL_EUR_2017
rs579459	rs579459	chr9:136154168	chr9:133278724	C	T	rs115478735	chr9:136149711	chr9:133274295	T	A	1	0.81767	0.99313	Sialic acid-binding Ig-like lectin 14	EFO_0004747	Sun B	29875488	European	2017	0.047	0.0323	0.145	+	3301	1	IVNT	Sun-B_pQTL_EUR_2017
rs579459	rs579459	chr9:136154168	chr9:133278724	C	T	rs115478735	chr9:136149711	chr9:133274295	T	A	1	0.81767	0.99313	Stem Cell Growth Factor-beta	EFO_0004747	Sun B	29875488	European	2017	-0.0473	0.0323	0.145	-	3301	1	IVNT	Sun-B_pQTL_EUR_2017
rs579459	rs579459	chr9:136154168	chr9:133278724	C	T	rs115478735	chr9:136149711	chr9:133274295	T	A	1	0.81767	0.99313	T-box transcription factor TBX5	EFO_0004747	Sun B	29875488	European	2017	0.0472	0.0323	0.145	+	3301	1	IVNT	Sun-B_pQTL_EUR_2017
rs579459	rs579459	chr9:136154168	chr9:133278724	C	T	rs115478735	chr9:136149711	chr9:133274295	T	A	1	0.81767	0.99313	Thrombospondin-3	EFO_0004747	Sun B	29875488	European	2017	-0.0469	0.0323	0.145	-	3301	1	IVNT	Sun-B_pQTL_EUR_2017
rs579459	rs579459	chr9:136154168	chr9:133278724	C	T	rs115478735	chr9:136149711	chr9:133274295	T	A	1	0.81767	0.99313	Vacuolar protein sorting-associated protein 29	EFO_0004747	Sun B	29875488	European	2017	-0.047	0.0323	0.145	-	3301	1	IVNT	Sun-B_pQTL_EUR_2017
rs579459	rs579459	chr9:136154168	chr9:133278724	C	T	rs649129	chr9:136154304	-	T	C	1	1	1	C-C motif chemokine 2	EFO_0004747	Folkersen L	28369058	European	2017	0.0415	0.0285	0.1453	+	3394	1	-	Folkersen-L_Proteins_EUR_2017
rs579459	rs579459	chr9:136154168	chr9:133278724	C	T	rs651007	chr9:136153875	chr9:133278431	T	C	1	1	1	Interleukin-37	EFO_0004747	Suhre K	28240269	European	2017	-0.07684	0.05277	0.1456	-	1000	1	-	Suhre-K_Proteins_EUR_2017
rs579459	rs579459	chr9:136154168	chr9:133278724	C	T	rs651007	chr9:136153875	chr9:133278431	T	C	1	1	1	[Pyruvate dehydrogenase (acetyl-transferring)] kinase isozyme 1, mitochondrial	EFO_0004747	Suhre K	28240269	European	2017	0.07587	0.05218	0.1463	+	1000	1	-	Suhre-K_Proteins_EUR_2017
rs579459	rs579459	chr9:136154168	chr9:133278724	C	T	rs651007	chr9:136153875	chr9:133278431	T	C	1	1	1	Cofilin-1	EFO_0004747	Suhre K	28240269	European	2017	-0.0727	0.05	0.1464	-	1000	1	-	Suhre-K_Proteins_EUR_2017
rs579459	rs579459	chr9:136154168	chr9:133278724	C	T	rs651007	chr9:136153875	chr9:133278431	T	C	1	1	1	Syntaxin-1A	EFO_0004747	Suhre K	28240269	European	2017	0.07552	0.05201	0.1468	+	1000	1	-	Suhre-K_Proteins_EUR_2017
rs579459	rs579459	chr9:136154168	chr9:133278724	C	T	rs651007	chr9:136153875	chr9:133278431	T	C	1	1	1	Fibrinogen gamma chain	EFO_0004747	Suhre K	28240269	European	2017	0.07536	0.05197	0.1473	+	1000	1	-	Suhre-K_Proteins_EUR_2017
rs579459	rs579459	chr9:136154168	chr9:133278724	C	T	rs635634	chr9:136155000	chr9:133279427	T	C	1	0.83452	1	Chitinase-3-like protein 1	EFO_0004747	Folkersen L	28369058	European	2017	-0.0425	0.0293	0.1473	-	3394	1	-	Folkersen-L_Proteins_EUR_2017
rs579459	rs579459	chr9:136154168	chr9:133278724	C	T	chr9:136149399	chr9:136149399	chr9:133273983	A	G	1	0.82865	0.9932	Chitinase-3-like protein 1	EFO_0004747	Folkersen L	28369058	European	2017	-0.0424	0.0293	0.1473	-	3394	1	-	Folkersen-L_Proteins_EUR_2017
rs579459	rs579459	chr9:136154168	chr9:133278724	C	T	rs532436	chr9:136149830	chr9:133274414	A	G	1	0.82865	0.9932	Chitinase-3-like protein 1	EFO_0004747	Folkersen L	28369058	European	2017	-0.0424	0.0293	0.1473	-	3394	1	-	Folkersen-L_Proteins_EUR_2017
rs579459	rs579459	chr9:136154168	chr9:133278724	C	T	rs651007	chr9:136153875	chr9:133278431	T	C	1	1	1	Cathepsin B	EFO_0004747	Suhre K	28240269	European	2017	-0.07542	0.05201	0.1474	-	1000	1	-	Suhre-K_Proteins_EUR_2017
rs579459	rs579459	chr9:136154168	chr9:133278724	C	T	rs495828	chr9:136154867	chr9:133279294	T	G	1	1	1	C-C motif chemokine 2	EFO_0004747	Folkersen L	28369058	European	2017	0.0413	0.0285	0.1475	+	3394	1	-	Folkersen-L_Proteins_EUR_2017
rs579459	rs579459	chr9:136154168	chr9:133278724	C	T	rs600038	chr9:136151806	chr9:133276354	C	T	1	0.99411	1	Hepatocyte growth factor	EFO_0004747	Folkersen L	28369058	European	2017	-0.0413	0.0285	0.1475	-	3394	1	-	Folkersen-L_Proteins_EUR_2017
rs579459	rs579459	chr9:136154168	chr9:133278724	C	T	rs651007	chr9:136153875	chr9:133278431	T	C	1	1	1	Nicotinamide phosphoribosyltransferase	EFO_0004747	Suhre K	28240269	European	2017	-0.07269	0.05017	0.1476	-	1000	1	-	Suhre-K_Proteins_EUR_2017
rs579459	rs579459	chr9:136154168	chr9:133278724	C	T	chr9:136149399	chr9:136149399	chr9:133273983	A	G	1	0.82865	0.9932	Pappalysin-1	EFO_0004747	Folkersen L	28369058	European	2017	-0.0423	0.0292	0.1479	-	3394	1	-	Folkersen-L_Proteins_EUR_2017
rs579459	rs579459	chr9:136154168	chr9:133278724	C	T	rs532436	chr9:136149830	chr9:133274414	A	G	1	0.82865	0.9932	Pappalysin-1	EFO_0004747	Folkersen L	28369058	European	2017	-0.0423	0.0292	0.1479	-	3394	1	-	Folkersen-L_Proteins_EUR_2017
rs579459	rs579459	chr9:136154168	chr9:133278724	C	T	rs579459	chr9:136154168	chr9:133278724	C	T	0	1	1	17-beta-hydroxysteroid dehydrogenase 14	EFO_0004747	Sun B	29875488	European	2017	0.044	0.0305	0.148	+	3301	1	IVNT	Sun-B_pQTL_EUR_2017
rs579459	rs579459	chr9:136154168	chr9:133278724	C	T	rs579459	chr9:136154168	chr9:133278724	C	T	0	1	1	26S proteasome non-ATPase regulatory subunit 7	EFO_0004747	Sun B	29875488	European	2017	-0.0441	0.0305	0.148	-	3301	1	IVNT	Sun-B_pQTL_EUR_2017
rs579459	rs579459	chr9:136154168	chr9:133278724	C	T	rs579459	chr9:136154168	chr9:133278724	C	T	0	1	1	Calcium-binding and coiled-coil domain-containing protein 2	EFO_0004747	Sun B	29875488	European	2017	0.0441	0.0305	0.148	+	3301	1	IVNT	Sun-B_pQTL_EUR_2017
rs579459	rs579459	chr9:136154168	chr9:133278724	C	T	rs579459	chr9:136154168	chr9:133278724	C	T	0	1	1	Coiled-coil-helix-coiled-coil-helix domain-containing protein 10, mitochondrial	EFO_0004747	Sun B	29875488	European	2017	-0.044	0.0305	0.148	-	3301	1	IVNT	Sun-B_pQTL_EUR_2017
rs579459	rs579459	chr9:136154168	chr9:133278724	C	T	rs579459	chr9:136154168	chr9:133278724	C	T	0	1	1	Cytotoxic and regulatory T-cell molecule	EFO_0004747	Sun B	29875488	European	2017	0.0441	0.0305	0.148	+	3301	1	IVNT	Sun-B_pQTL_EUR_2017
rs579459	rs579459	chr9:136154168	chr9:133278724	C	T	rs579459	chr9:136154168	chr9:133278724	C	T	0	1	1	Induced myeloid leukemia cell differentiation protein Mcl-1	EFO_0004747	Sun B	29875488	European	2017	0.0441	0.0305	0.148	+	3301	1	IVNT	Sun-B_pQTL_EUR_2017
rs579459	rs579459	chr9:136154168	chr9:133278724	C	T	rs579459	chr9:136154168	chr9:133278724	C	T	0	1	1	Killer cell immunoglobulin-like receptor 2DL5A	EFO_0004747	Sun B	29875488	European	2017	0.044	0.0305	0.148	+	3301	1	IVNT	Sun-B_pQTL_EUR_2017
rs579459	rs579459	chr9:136154168	chr9:133278724	C	T	rs579459	chr9:136154168	chr9:133278724	C	T	0	1	1	Polymeric immunoglobulin receptor	EFO_0004747	Sun B	29875488	European	2017	-0.0442	0.0305	0.148	-	3301	1	IVNT	Sun-B_pQTL_EUR_2017
rs579459	rs579459	chr9:136154168	chr9:133278724	C	T	rs579459	chr9:136154168	chr9:133278724	C	T	0	1	1	Regulatory factor X-associated protein	EFO_0004747	Sun B	29875488	European	2017	-0.0441	0.0305	0.148	-	3301	1	IVNT	Sun-B_pQTL_EUR_2017
rs579459	rs579459	chr9:136154168	chr9:133278724	C	T	rs579459	chr9:136154168	chr9:133278724	C	T	0	1	1	Sialic acid-binding Ig-like lectin 9	EFO_0004747	Sun B	29875488	European	2017	-0.0441	0.0305	0.148	-	3301	1	IVNT	Sun-B_pQTL_EUR_2017
rs579459	rs579459	chr9:136154168	chr9:133278724	C	T	rs579459	chr9:136154168	chr9:133278724	C	T	0	1	1	Transmembrane gamma-carboxyglutamic acid protein 4	EFO_0004747	Sun B	29875488	European	2017	0.0442	0.0305	0.148	+	3301	1	IVNT	Sun-B_pQTL_EUR_2017
rs579459	rs579459	chr9:136154168	chr9:133278724	C	T	rs579459	chr9:136154168	chr9:133278724	C	T	0	1	1	Trefoil factor 2	EFO_0004747	Sun B	29875488	European	2017	0.044	0.0305	0.148	+	3301	1	IVNT	Sun-B_pQTL_EUR_2017
rs579459	rs579459	chr9:136154168	chr9:133278724	C	T	rs651007	chr9:136153875	chr9:133278431	T	C	1	1	1	17-beta-hydroxysteroid dehydrogenase 14	EFO_0004747	Sun B	29875488	European	2017	0.0439	0.0304	0.148	+	3301	1	IVNT	Sun-B_pQTL_EUR_2017
rs579459	rs579459	chr9:136154168	chr9:133278724	C	T	rs651007	chr9:136153875	chr9:133278431	T	C	1	1	1	Aldose reductase	EFO_0004747	Sun B	29875488	European	2017	-0.044	0.0304	0.148	-	3301	1	IVNT	Sun-B_pQTL_EUR_2017
rs579459	rs579459	chr9:136154168	chr9:133278724	C	T	rs651007	chr9:136153875	chr9:133278431	T	C	1	1	1	Ankyrin repeat domain-containing protein 46	EFO_0004747	Sun B	29875488	European	2017	0.0439	0.0304	0.148	+	3301	1	IVNT	Sun-B_pQTL_EUR_2017
rs579459	rs579459	chr9:136154168	chr9:133278724	C	T	rs651007	chr9:136153875	chr9:133278431	T	C	1	1	1	Dual specificity mitogen-activated protein kinase kinase 1	EFO_0004747	Sun B	29875488	European	2017	-0.044	0.0304	0.148	-	3301	1	IVNT	Sun-B_pQTL_EUR_2017
rs579459	rs579459	chr9:136154168	chr9:133278724	C	T	rs651007	chr9:136153875	chr9:133278431	T	C	1	1	1	E3 ubiquitin-protein ligase RNF128	EFO_0004747	Sun B	29875488	European	2017	0.0441	0.0304	0.148	+	3301	1	IVNT	Sun-B_pQTL_EUR_2017
rs579459	rs579459	chr9:136154168	chr9:133278724	C	T	rs651007	chr9:136153875	chr9:133278431	T	C	1	1	1	Fractalkine	EFO_0004747	Sun B	29875488	European	2017	-0.0438	0.0304	0.148	-	3301	1	IVNT	Sun-B_pQTL_EUR_2017
rs579459	rs579459	chr9:136154168	chr9:133278724	C	T	rs651007	chr9:136153875	chr9:133278431	T	C	1	1	1	Interleukin-13 receptor subunit alpha-1	EFO_0004747	Sun B	29875488	European	2017	0.0438	0.0304	0.148	+	3301	1	IVNT	Sun-B_pQTL_EUR_2017
rs579459	rs579459	chr9:136154168	chr9:133278724	C	T	rs651007	chr9:136153875	chr9:133278431	T	C	1	1	1	Leucine-rich repeat neuronal protein 1	EFO_0004747	Sun B	29875488	European	2017	0.0441	0.0304	0.148	+	3301	1	IVNT	Sun-B_pQTL_EUR_2017
rs579459	rs579459	chr9:136154168	chr9:133278724	C	T	rs651007	chr9:136153875	chr9:133278431	T	C	1	1	1	Malate dehydrogenase, cytoplasmic	EFO_0004747	Sun B	29875488	European	2017	-0.044	0.0304	0.148	-	3301	1	IVNT	Sun-B_pQTL_EUR_2017
rs579459	rs579459	chr9:136154168	chr9:133278724	C	T	rs651007	chr9:136153875	chr9:133278431	T	C	1	1	1	NTF2-related export protein 1	EFO_0004747	Sun B	29875488	European	2017	-0.0439	0.0304	0.148	-	3301	1	IVNT	Sun-B_pQTL_EUR_2017
rs579459	rs579459	chr9:136154168	chr9:133278724	C	T	rs651007	chr9:136153875	chr9:133278431	T	C	1	1	1	Protein TMEPAI	EFO_0004747	Sun B	29875488	European	2017	0.0438	0.0304	0.148	+	3301	1	IVNT	Sun-B_pQTL_EUR_2017
rs579459	rs579459	chr9:136154168	chr9:133278724	C	T	rs651007	chr9:136153875	chr9:133278431	T	C	1	1	1	Septin-10	EFO_0004747	Sun B	29875488	European	2017	0.0438	0.0304	0.148	+	3301	1	IVNT	Sun-B_pQTL_EUR_2017
rs579459	rs579459	chr9:136154168	chr9:133278724	C	T	rs651007	chr9:136153875	chr9:133278431	T	C	1	1	1	Serum amyloid A-1 protein	EFO_0004747	Sun B	29875488	European	2017	0.044	0.0304	0.148	+	3301	1	IVNT	Sun-B_pQTL_EUR_2017
rs579459	rs579459	chr9:136154168	chr9:133278724	C	T	rs651007	chr9:136153875	chr9:133278431	T	C	1	1	1	Sodium channel subunit beta-2	EFO_0004747	Sun B	29875488	European	2017	0.0441	0.0304	0.148	+	3301	1	IVNT	Sun-B_pQTL_EUR_2017
rs579459	rs579459	chr9:136154168	chr9:133278724	C	T	rs651007	chr9:136153875	chr9:133278431	T	C	1	1	1	Transmembrane protein 132B	EFO_0004747	Sun B	29875488	European	2017	0.044	0.0304	0.148	+	3301	1	IVNT	Sun-B_pQTL_EUR_2017
rs579459	rs579459	chr9:136154168	chr9:133278724	C	T	rs649129	chr9:136154304	-	T	C	1	1	1	Argininosuccinate lyase	EFO_0004747	Sun B	29875488	European	2017	-0.0443	0.0307	0.148	-	3301	1	IVNT	Sun-B_pQTL_EUR_2017
rs579459	rs579459	chr9:136154168	chr9:133278724	C	T	rs649129	chr9:136154304	-	T	C	1	1	1	Collagen alpha-2(XI) chain	EFO_0004747	Sun B	29875488	European	2017	0.0443	0.0307	0.148	+	3301	1	IVNT	Sun-B_pQTL_EUR_2017
rs579459	rs579459	chr9:136154168	chr9:133278724	C	T	rs649129	chr9:136154304	-	T	C	1	1	1	Dual specificity mitogen-activated protein kinase kinase 1	EFO_0004747	Sun B	29875488	European	2017	-0.0442	0.0307	0.148	-	3301	1	IVNT	Sun-B_pQTL_EUR_2017
rs579459	rs579459	chr9:136154168	chr9:133278724	C	T	rs649129	chr9:136154304	-	T	C	1	1	1	Interleukin-31 receptor subunit alpha	EFO_0004747	Sun B	29875488	European	2017	0.0443	0.0307	0.148	+	3301	1	IVNT	Sun-B_pQTL_EUR_2017
rs579459	rs579459	chr9:136154168	chr9:133278724	C	T	rs649129	chr9:136154304	-	T	C	1	1	1	Pregnancy-specific beta-1-glycoprotein 9	EFO_0004747	Sun B	29875488	European	2017	-0.0443	0.0307	0.148	-	3301	1	IVNT	Sun-B_pQTL_EUR_2017
rs579459	rs579459	chr9:136154168	chr9:133278724	C	T	rs649129	chr9:136154304	-	T	C	1	1	1	Protein FAM171B	EFO_0004747	Sun B	29875488	European	2017	0.0444	0.0306	0.148	+	3301	1	IVNT	Sun-B_pQTL_EUR_2017
rs579459	rs579459	chr9:136154168	chr9:133278724	C	T	rs649129	chr9:136154304	-	T	C	1	1	1	Scavenger receptor class A member 5	EFO_0004747	Sun B	29875488	European	2017	0.0443	0.0307	0.148	+	3301	1	IVNT	Sun-B_pQTL_EUR_2017
rs579459	rs579459	chr9:136154168	chr9:133278724	C	T	rs495828	chr9:136154867	chr9:133279294	T	G	1	1	1	14-3-3 protein epsilon	EFO_0004747	Sun B	29875488	European	2017	0.0441	0.0305	0.148	+	3301	1	IVNT	Sun-B_pQTL_EUR_2017
rs579459	rs579459	chr9:136154168	chr9:133278724	C	T	rs495828	chr9:136154867	chr9:133279294	T	G	1	1	1	Acylphosphatase-2	EFO_0004747	Sun B	29875488	European	2017	-0.0441	0.0305	0.148	-	3301	1	IVNT	Sun-B_pQTL_EUR_2017
rs579459	rs579459	chr9:136154168	chr9:133278724	C	T	rs495828	chr9:136154867	chr9:133279294	T	G	1	1	1	FAS-associated factor 2	EFO_0004747	Sun B	29875488	European	2017	0.0443	0.0305	0.148	+	3301	1	IVNT	Sun-B_pQTL_EUR_2017
rs579459	rs579459	chr9:136154168	chr9:133278724	C	T	rs495828	chr9:136154867	chr9:133279294	T	G	1	1	1	Mediator of RNA polymerase II transcription subunit 1	EFO_0004747	Sun B	29875488	European	2017	0.0443	0.0305	0.148	+	3301	1	IVNT	Sun-B_pQTL_EUR_2017
rs579459	rs579459	chr9:136154168	chr9:133278724	C	T	rs495828	chr9:136154867	chr9:133279294	T	G	1	1	1	Nuclear pore complex-interacting protein family member B3	EFO_0004747	Sun B	29875488	European	2017	0.0443	0.0305	0.148	+	3301	1	IVNT	Sun-B_pQTL_EUR_2017
rs579459	rs579459	chr9:136154168	chr9:133278724	C	T	rs495828	chr9:136154867	chr9:133279294	T	G	1	1	1	Nuclear protein localization protein 4 homolog	EFO_0004747	Sun B	29875488	European	2017	-0.0442	0.0305	0.148	-	3301	1	IVNT	Sun-B_pQTL_EUR_2017
rs579459	rs579459	chr9:136154168	chr9:133278724	C	T	rs495828	chr9:136154867	chr9:133279294	T	G	1	1	1	Sodium channel subunit beta-2	EFO_0004747	Sun B	29875488	European	2017	0.044	0.0305	0.148	+	3301	1	IVNT	Sun-B_pQTL_EUR_2017
rs579459	rs579459	chr9:136154168	chr9:133278724	C	T	rs495828	chr9:136154867	chr9:133279294	T	G	1	1	1	Tumor necrosis factor receptor superfamily member 19L	EFO_0004747	Sun B	29875488	European	2017	-0.044	0.0305	0.148	-	3301	1	IVNT	Sun-B_pQTL_EUR_2017
rs579459	rs579459	chr9:136154168	chr9:133278724	C	T	rs495828	chr9:136154867	chr9:133279294	T	G	1	1	1	Tumor protein 63	EFO_0004747	Sun B	29875488	European	2017	0.044	0.0305	0.148	+	3301	1	IVNT	Sun-B_pQTL_EUR_2017
rs579459	rs579459	chr9:136154168	chr9:133278724	C	T	rs495828	chr9:136154867	chr9:133279294	T	G	1	1	1	WSC domain-containing protein 2	EFO_0004747	Sun B	29875488	European	2017	-0.0443	0.0305	0.148	-	3301	1	IVNT	Sun-B_pQTL_EUR_2017
rs579459	rs579459	chr9:136154168	chr9:133278724	C	T	rs600038	chr9:136151806	chr9:133276354	C	T	1	0.99411	1	C-type lectin domain family 14 member A	EFO_0004747	Sun B	29875488	European	2017	-0.044	0.0305	0.148	-	3301	1	IVNT	Sun-B_pQTL_EUR_2017
rs579459	rs579459	chr9:136154168	chr9:133278724	C	T	rs600038	chr9:136151806	chr9:133276354	C	T	1	0.99411	1	Cocaine- and amphetamine-regulated transcript protein	EFO_0004747	Sun B	29875488	European	2017	0.044	0.0305	0.148	+	3301	1	IVNT	Sun-B_pQTL_EUR_2017
rs579459	rs579459	chr9:136154168	chr9:133278724	C	T	rs600038	chr9:136151806	chr9:133276354	C	T	1	0.99411	1	Collagen alpha-1(XV) chain	EFO_0004747	Sun B	29875488	European	2017	0.0442	0.0305	0.148	+	3301	1	IVNT	Sun-B_pQTL_EUR_2017
rs579459	rs579459	chr9:136154168	chr9:133278724	C	T	rs600038	chr9:136151806	chr9:133276354	C	T	1	0.99411	1	Collagen alpha-2(XI) chain	EFO_0004747	Sun B	29875488	European	2017	0.0441	0.0305	0.148	+	3301	1	IVNT	Sun-B_pQTL_EUR_2017
rs579459	rs579459	chr9:136154168	chr9:133278724	C	T	rs600038	chr9:136151806	chr9:133276354	C	T	1	0.99411	1	Creatine kinase B-type	EFO_0004747	Sun B	29875488	European	2017	0.0443	0.0305	0.148	+	3301	1	IVNT	Sun-B_pQTL_EUR_2017
rs579459	rs579459	chr9:136154168	chr9:133278724	C	T	rs600038	chr9:136151806	chr9:133276354	C	T	1	0.99411	1	Cytokine receptor common subunit gamma	EFO_0004747	Sun B	29875488	European	2017	-0.0441	0.0305	0.148	-	3301	1	IVNT	Sun-B_pQTL_EUR_2017
rs579459	rs579459	chr9:136154168	chr9:133278724	C	T	rs600038	chr9:136151806	chr9:133276354	C	T	1	0.99411	1	Glypican-6	EFO_0004747	Sun B	29875488	European	2017	-0.044	0.0305	0.148	-	3301	1	IVNT	Sun-B_pQTL_EUR_2017
rs579459	rs579459	chr9:136154168	chr9:133278724	C	T	rs600038	chr9:136151806	chr9:133276354	C	T	1	0.99411	1	Histone deacetylase complex subunit SAP18	EFO_0004747	Sun B	29875488	European	2017	-0.0442	0.0305	0.148	-	3301	1	IVNT	Sun-B_pQTL_EUR_2017
rs579459	rs579459	chr9:136154168	chr9:133278724	C	T	rs600038	chr9:136151806	chr9:133276354	C	T	1	0.99411	1	Tensin-4	EFO_0004747	Sun B	29875488	European	2017	-0.0442	0.0305	0.148	-	3301	1	IVNT	Sun-B_pQTL_EUR_2017
rs579459	rs579459	chr9:136154168	chr9:133278724	C	T	rs600038	chr9:136151806	chr9:133276354	C	T	1	0.99411	1	UPF0454 protein C12orf49	EFO_0004747	Sun B	29875488	European	2017	0.0439	0.0305	0.148	+	3301	1	IVNT	Sun-B_pQTL_EUR_2017
rs579459	rs579459	chr9:136154168	chr9:133278724	C	T	rs600038	chr9:136151806	chr9:133276354	C	T	1	0.99411	1	Ubiquitin-fold modifier-conjugating enzyme 1	EFO_0004747	Sun B	29875488	European	2017	-0.0442	0.0305	0.148	-	3301	1	IVNT	Sun-B_pQTL_EUR_2017
rs579459	rs579459	chr9:136154168	chr9:133278724	C	T	rs600038	chr9:136151806	chr9:133276354	C	T	1	0.99411	1	Uromodulin-like 1	EFO_0004747	Sun B	29875488	European	2017	0.044	0.0305	0.148	+	3301	1	IVNT	Sun-B_pQTL_EUR_2017
rs579459	rs579459	chr9:136154168	chr9:133278724	C	T	rs635634	chr9:136155000	chr9:133279427	T	C	1	0.83452	1	Ameloblastin	EFO_0004747	Sun B	29875488	European	2017	0.0468	0.0323	0.148	+	3301	1	IVNT	Sun-B_pQTL_EUR_2017
rs579459	rs579459	chr9:136154168	chr9:133278724	C	T	rs635634	chr9:136155000	chr9:133279427	T	C	1	0.83452	1	Annexin A10	EFO_0004747	Sun B	29875488	European	2017	0.0469	0.0323	0.148	+	3301	1	IVNT	Sun-B_pQTL_EUR_2017
rs579459	rs579459	chr9:136154168	chr9:133278724	C	T	rs635634	chr9:136155000	chr9:133279427	T	C	1	0.83452	1	Beta-1,3-glucosyltransferase	EFO_0004747	Sun B	29875488	European	2017	-0.0466	0.0323	0.148	-	3301	1	IVNT	Sun-B_pQTL_EUR_2017
rs579459	rs579459	chr9:136154168	chr9:133278724	C	T	rs635634	chr9:136155000	chr9:133279427	T	C	1	0.83452	1	Discoidin, CUB and LCCL domain-containing protein 2	EFO_0004747	Sun B	29875488	European	2017	-0.047	0.0323	0.148	-	3301	1	IVNT	Sun-B_pQTL_EUR_2017
rs579459	rs579459	chr9:136154168	chr9:133278724	C	T	rs635634	chr9:136155000	chr9:133279427	T	C	1	0.83452	1	Ephrin type-B receptor 6	EFO_0004747	Sun B	29875488	European	2017	0.0467	0.0323	0.148	+	3301	1	IVNT	Sun-B_pQTL_EUR_2017
rs579459	rs579459	chr9:136154168	chr9:133278724	C	T	rs635634	chr9:136155000	chr9:133279427	T	C	1	0.83452	1	Histone H1.2	EFO_0004747	Sun B	29875488	European	2017	-0.0467	0.0323	0.148	-	3301	1	IVNT	Sun-B_pQTL_EUR_2017
rs579459	rs579459	chr9:136154168	chr9:133278724	C	T	rs635634	chr9:136155000	chr9:133279427	T	C	1	0.83452	1	Interleukin-4 receptor subunit alpha	EFO_0004747	Sun B	29875488	European	2017	0.0469	0.0323	0.148	+	3301	1	IVNT	Sun-B_pQTL_EUR_2017
rs579459	rs579459	chr9:136154168	chr9:133278724	C	T	rs635634	chr9:136155000	chr9:133279427	T	C	1	0.83452	1	Lactotransferrin	EFO_0004747	Sun B	29875488	European	2017	-0.0467	0.0323	0.148	-	3301	1	IVNT	Sun-B_pQTL_EUR_2017
rs579459	rs579459	chr9:136154168	chr9:133278724	C	T	rs635634	chr9:136155000	chr9:133279427	T	C	1	0.83452	1	LysM and putative peptidoglycan-binding domain-containing protein 3	EFO_0004747	Sun B	29875488	European	2017	-0.0466	0.0323	0.148	-	3301	1	IVNT	Sun-B_pQTL_EUR_2017
rs579459	rs579459	chr9:136154168	chr9:133278724	C	T	rs635634	chr9:136155000	chr9:133279427	T	C	1	0.83452	1	Malectin	EFO_0004747	Sun B	29875488	European	2017	-0.0466	0.0323	0.148	-	3301	1	IVNT	Sun-B_pQTL_EUR_2017
rs579459	rs579459	chr9:136154168	chr9:133278724	C	T	rs635634	chr9:136155000	chr9:133279427	T	C	1	0.83452	1	Neuroligin-4, X-linked	EFO_0004747	Sun B	29875488	European	2017	-0.047	0.0323	0.148	-	3301	1	IVNT	Sun-B_pQTL_EUR_2017
rs579459	rs579459	chr9:136154168	chr9:133278724	C	T	rs635634	chr9:136155000	chr9:133279427	T	C	1	0.83452	1	Nidogen-2	EFO_0004747	Sun B	29875488	European	2017	-0.0468	0.0323	0.148	-	3301	1	IVNT	Sun-B_pQTL_EUR_2017
rs579459	rs579459	chr9:136154168	chr9:133278724	C	T	rs635634	chr9:136155000	chr9:133279427	T	C	1	0.83452	1	Ribosome-binding protein 1	EFO_0004747	Sun B	29875488	European	2017	0.0466	0.0323	0.148	+	3301	1	IVNT	Sun-B_pQTL_EUR_2017
rs579459	rs579459	chr9:136154168	chr9:133278724	C	T	rs635634	chr9:136155000	chr9:133279427	T	C	1	0.83452	1	Serine/threonine-protein kinase PLK1	EFO_0004747	Sun B	29875488	European	2017	0.0466	0.0323	0.148	+	3301	1	IVNT	Sun-B_pQTL_EUR_2017
rs579459	rs579459	chr9:136154168	chr9:133278724	C	T	rs635634	chr9:136155000	chr9:133279427	T	C	1	0.83452	1	Serpin A12	EFO_0004747	Sun B	29875488	European	2017	0.0467	0.0323	0.148	+	3301	1	IVNT	Sun-B_pQTL_EUR_2017
rs579459	rs579459	chr9:136154168	chr9:133278724	C	T	rs635634	chr9:136155000	chr9:133279427	T	C	1	0.83452	1	Uncharacterized protein C1orf185	EFO_0004747	Sun B	29875488	European	2017	-0.0469	0.0323	0.148	-	3301	1	IVNT	Sun-B_pQTL_EUR_2017
rs579459	rs579459	chr9:136154168	chr9:133278724	C	T	rs635634	chr9:136155000	chr9:133279427	T	C	1	0.83452	1	Zinc finger protein 334	EFO_0004747	Sun B	29875488	European	2017	0.0466	0.0323	0.148	+	3301	1	IVNT	Sun-B_pQTL_EUR_2017
rs579459	rs579459	chr9:136154168	chr9:133278724	C	T	chr9:136149399	chr9:136149399	chr9:133273983	A	G	1	0.82865	0.9932	Ameloblastin	EFO_0004747	Sun B	29875488	European	2017	0.0465	0.0322	0.148	+	3301	1	IVNT	Sun-B_pQTL_EUR_2017
rs579459	rs579459	chr9:136154168	chr9:133278724	C	T	chr9:136149399	chr9:136149399	chr9:133273983	A	G	1	0.82865	0.9932	DNA-directed DNA/RNA polymerase mu	EFO_0004747	Sun B	29875488	European	2017	-0.0464	0.0322	0.148	-	3301	1	IVNT	Sun-B_pQTL_EUR_2017
rs579459	rs579459	chr9:136154168	chr9:133278724	C	T	chr9:136149399	chr9:136149399	chr9:133273983	A	G	1	0.82865	0.9932	Dickkopf-related protein 1	EFO_0004747	Sun B	29875488	European	2017	-0.0464	0.0322	0.148	-	3301	1	IVNT	Sun-B_pQTL_EUR_2017
rs579459	rs579459	chr9:136154168	chr9:133278724	C	T	chr9:136149399	chr9:136149399	chr9:133273983	A	G	1	0.82865	0.9932	Growth/differentiation factor 11	EFO_0004747	Sun B	29875488	European	2017	0.0464	0.0322	0.148	+	3301	1	IVNT	Sun-B_pQTL_EUR_2017
rs579459	rs579459	chr9:136154168	chr9:133278724	C	T	chr9:136149399	chr9:136149399	chr9:133273983	A	G	1	0.82865	0.9932	High mobility group protein B1	EFO_0004747	Sun B	29875488	European	2017	-0.0465	0.0322	0.148	-	3301	1	IVNT	Sun-B_pQTL_EUR_2017
rs579459	rs579459	chr9:136154168	chr9:133278724	C	T	chr9:136149399	chr9:136149399	chr9:133273983	A	G	1	0.82865	0.9932	Histone H2A deubiquitinase MYSM1	EFO_0004747	Sun B	29875488	European	2017	-0.0463	0.0322	0.148	-	3301	1	IVNT	Sun-B_pQTL_EUR_2017
rs579459	rs579459	chr9:136154168	chr9:133278724	C	T	chr9:136149399	chr9:136149399	chr9:133273983	A	G	1	0.82865	0.9932	Melanoma-derived growth regulatory protein	EFO_0004747	Sun B	29875488	European	2017	0.0467	0.0322	0.148	+	3301	1	IVNT	Sun-B_pQTL_EUR_2017
rs579459	rs579459	chr9:136154168	chr9:133278724	C	T	chr9:136149399	chr9:136149399	chr9:133273983	A	G	1	0.82865	0.9932	Nuclear RNA export factor 1	EFO_0004747	Sun B	29875488	European	2017	-0.0465	0.0322	0.148	-	3301	1	IVNT	Sun-B_pQTL_EUR_2017
rs579459	rs579459	chr9:136154168	chr9:133278724	C	T	chr9:136149399	chr9:136149399	chr9:133273983	A	G	1	0.82865	0.9932	Nuclear envelope phosphatase-regulatory subunit 1	EFO_0004747	Sun B	29875488	European	2017	0.0465	0.0322	0.148	+	3301	1	IVNT	Sun-B_pQTL_EUR_2017
rs579459	rs579459	chr9:136154168	chr9:133278724	C	T	chr9:136149399	chr9:136149399	chr9:133273983	A	G	1	0.82865	0.9932	Pancreatic hormone	EFO_0004747	Sun B	29875488	European	2017	-0.0464	0.0322	0.148	-	3301	1	IVNT	Sun-B_pQTL_EUR_2017
rs579459	rs579459	chr9:136154168	chr9:133278724	C	T	chr9:136149399	chr9:136149399	chr9:133273983	A	G	1	0.82865	0.9932	Platelet-derived growth factor receptor beta	EFO_0004747	Sun B	29875488	European	2017	0.0465	0.0322	0.148	+	3301	1	IVNT	Sun-B_pQTL_EUR_2017
rs579459	rs579459	chr9:136154168	chr9:133278724	C	T	chr9:136149399	chr9:136149399	chr9:133273983	A	G	1	0.82865	0.9932	Pregnancy-specific beta-1-glycoprotein 9	EFO_0004747	Sun B	29875488	European	2017	-0.0466	0.0322	0.148	-	3301	1	IVNT	Sun-B_pQTL_EUR_2017
rs579459	rs579459	chr9:136154168	chr9:133278724	C	T	chr9:136149399	chr9:136149399	chr9:133273983	A	G	1	0.82865	0.9932	Procollagen C-endopeptidase enhancer 1	EFO_0004747	Sun B	29875488	European	2017	-0.0463	0.0322	0.148	-	3301	1	IVNT	Sun-B_pQTL_EUR_2017
rs579459	rs579459	chr9:136154168	chr9:133278724	C	T	chr9:136149399	chr9:136149399	chr9:133273983	A	G	1	0.82865	0.9932	Rieske domain-containing protein	EFO_0004747	Sun B	29875488	European	2017	0.0464	0.0322	0.148	+	3301	1	IVNT	Sun-B_pQTL_EUR_2017
rs579459	rs579459	chr9:136154168	chr9:133278724	C	T	chr9:136149399	chr9:136149399	chr9:133273983	A	G	1	0.82865	0.9932	Tropomodulin-1	EFO_0004747	Sun B	29875488	European	2017	0.0464	0.0321	0.148	+	3301	1	IVNT	Sun-B_pQTL_EUR_2017
rs579459	rs579459	chr9:136154168	chr9:133278724	C	T	chr9:136149399	chr9:136149399	chr9:133273983	A	G	1	0.82865	0.9932	Tyrosine-protein kinase Lck	EFO_0004747	Sun B	29875488	European	2017	-0.0465	0.0322	0.148	-	3301	1	IVNT	Sun-B_pQTL_EUR_2017
rs579459	rs579459	chr9:136154168	chr9:133278724	C	T	rs532436	chr9:136149830	chr9:133274414	A	G	1	0.82865	0.9932	Anterior gradient protein 2 homolog	EFO_0004747	Sun B	29875488	European	2017	-0.0464	0.0321	0.148	-	3301	1	IVNT	Sun-B_pQTL_EUR_2017
rs579459	rs579459	chr9:136154168	chr9:133278724	C	T	rs532436	chr9:136149830	chr9:133274414	A	G	1	0.82865	0.9932	Heterogeneous nuclear ribonucleoprotein K	EFO_0004747	Sun B	29875488	European	2017	0.0465	0.0321	0.148	+	3301	1	IVNT	Sun-B_pQTL_EUR_2017
rs579459	rs579459	chr9:136154168	chr9:133278724	C	T	rs532436	chr9:136149830	chr9:133274414	A	G	1	0.82865	0.9932	Nuclear envelope phosphatase-regulatory subunit 1	EFO_0004747	Sun B	29875488	European	2017	0.0465	0.0321	0.148	+	3301	1	IVNT	Sun-B_pQTL_EUR_2017
rs579459	rs579459	chr9:136154168	chr9:133278724	C	T	rs532436	chr9:136149830	chr9:133274414	A	G	1	0.82865	0.9932	Pituitary adenylate cyclase-activating polypeptide	EFO_0004747	Sun B	29875488	European	2017	0.0466	0.0321	0.148	+	3301	1	IVNT	Sun-B_pQTL_EUR_2017
rs579459	rs579459	chr9:136154168	chr9:133278724	C	T	rs532436	chr9:136149830	chr9:133274414	A	G	1	0.82865	0.9932	RAC-beta serine/threonine-protein kinase	EFO_0004747	Sun B	29875488	European	2017	0.0466	0.0321	0.148	+	3301	1	IVNT	Sun-B_pQTL_EUR_2017
rs579459	rs579459	chr9:136154168	chr9:133278724	C	T	rs532436	chr9:136149830	chr9:133274414	A	G	1	0.82865	0.9932	S-methyl-5-thioadenosine phosphorylase	EFO_0004747	Sun B	29875488	European	2017	0.0465	0.0321	0.148	+	3301	1	IVNT	Sun-B_pQTL_EUR_2017
rs579459	rs579459	chr9:136154168	chr9:133278724	C	T	chr9:136151579	chr9:136151579	chr9:133276163	T	TGGTGCAGGCGCAGGAAAAAATTGTGGCAATTCCTCA	1	0.82865	0.9932	14-3-3 protein zeta/delta	EFO_0004747	Sun B	29875488	European	2017	-0.0466	0.0321	0.148	-	3301	1	IVNT	Sun-B_pQTL_EUR_2017
rs579459	rs579459	chr9:136154168	chr9:133278724	C	T	chr9:136151579	chr9:136151579	chr9:133276163	T	TGGTGCAGGCGCAGGAAAAAATTGTGGCAATTCCTCA	1	0.82865	0.9932	Ameloblastin	EFO_0004747	Sun B	29875488	European	2017	0.0463	0.0321	0.148	+	3301	1	IVNT	Sun-B_pQTL_EUR_2017
rs579459	rs579459	chr9:136154168	chr9:133278724	C	T	chr9:136151579	chr9:136151579	chr9:133276163	T	TGGTGCAGGCGCAGGAAAAAATTGTGGCAATTCCTCA	1	0.82865	0.9932	Angiostatin	EFO_0004747	Sun B	29875488	European	2017	0.0463	0.0321	0.148	+	3301	1	IVNT	Sun-B_pQTL_EUR_2017
rs579459	rs579459	chr9:136154168	chr9:133278724	C	T	chr9:136151579	chr9:136151579	chr9:133276163	T	TGGTGCAGGCGCAGGAAAAAATTGTGGCAATTCCTCA	1	0.82865	0.9932	Anterior gradient protein 2 homolog	EFO_0004747	Sun B	29875488	European	2017	-0.0464	0.0321	0.148	-	3301	1	IVNT	Sun-B_pQTL_EUR_2017
rs579459	rs579459	chr9:136154168	chr9:133278724	C	T	chr9:136151579	chr9:136151579	chr9:133276163	T	TGGTGCAGGCGCAGGAAAAAATTGTGGCAATTCCTCA	1	0.82865	0.9932	Clusterin	EFO_0004747	Sun B	29875488	European	2017	0.0464	0.0321	0.148	+	3301	1	IVNT	Sun-B_pQTL_EUR_2017
rs579459	rs579459	chr9:136154168	chr9:133278724	C	T	chr9:136151579	chr9:136151579	chr9:133276163	T	TGGTGCAGGCGCAGGAAAAAATTGTGGCAATTCCTCA	1	0.82865	0.9932	Gamma-enolase	EFO_0004747	Sun B	29875488	European	2017	-0.0463	0.0321	0.148	-	3301	1	IVNT	Sun-B_pQTL_EUR_2017
rs579459	rs579459	chr9:136154168	chr9:133278724	C	T	chr9:136151579	chr9:136151579	chr9:133276163	T	TGGTGCAGGCGCAGGAAAAAATTGTGGCAATTCCTCA	1	0.82865	0.9932	Interferon alpha-5	EFO_0004747	Sun B	29875488	European	2017	0.0463	0.0321	0.148	+	3301	1	IVNT	Sun-B_pQTL_EUR_2017
rs579459	rs579459	chr9:136154168	chr9:133278724	C	T	chr9:136151579	chr9:136151579	chr9:133276163	T	TGGTGCAGGCGCAGGAAAAAATTGTGGCAATTCCTCA	1	0.82865	0.9932	Leukocyte immunoglobulin-like receptor subfamily B member 2	EFO_0004747	Sun B	29875488	European	2017	0.0464	0.0321	0.148	+	3301	1	IVNT	Sun-B_pQTL_EUR_2017
rs579459	rs579459	chr9:136154168	chr9:133278724	C	T	chr9:136151579	chr9:136151579	chr9:133276163	T	TGGTGCAGGCGCAGGAAAAAATTGTGGCAATTCCTCA	1	0.82865	0.9932	MICOS complex subunit MIC10	EFO_0004747	Sun B	29875488	European	2017	0.0464	0.0321	0.148	+	3301	1	IVNT	Sun-B_pQTL_EUR_2017
rs579459	rs579459	chr9:136154168	chr9:133278724	C	T	chr9:136151579	chr9:136151579	chr9:133276163	T	TGGTGCAGGCGCAGGAAAAAATTGTGGCAATTCCTCA	1	0.82865	0.9932	N-lysine methyltransferase SMYD2	EFO_0004747	Sun B	29875488	European	2017	0.0465	0.0321	0.148	+	3301	1	IVNT	Sun-B_pQTL_EUR_2017
rs579459	rs579459	chr9:136154168	chr9:133278724	C	T	chr9:136151579	chr9:136151579	chr9:133276163	T	TGGTGCAGGCGCAGGAAAAAATTGTGGCAATTCCTCA	1	0.82865	0.9932	Nuclear RNA export factor 1	EFO_0004747	Sun B	29875488	European	2017	-0.0463	0.0321	0.148	-	3301	1	IVNT	Sun-B_pQTL_EUR_2017
rs579459	rs579459	chr9:136154168	chr9:133278724	C	T	chr9:136151579	chr9:136151579	chr9:133276163	T	TGGTGCAGGCGCAGGAAAAAATTGTGGCAATTCCTCA	1	0.82865	0.9932	Oxidoreductase HTATIP2	EFO_0004747	Sun B	29875488	European	2017	-0.0464	0.0321	0.148	-	3301	1	IVNT	Sun-B_pQTL_EUR_2017
rs579459	rs579459	chr9:136154168	chr9:133278724	C	T	chr9:136151579	chr9:136151579	chr9:133276163	T	TGGTGCAGGCGCAGGAAAAAATTGTGGCAATTCCTCA	1	0.82865	0.9932	Pancreatic hormone	EFO_0004747	Sun B	29875488	European	2017	-0.0464	0.0321	0.148	-	3301	1	IVNT	Sun-B_pQTL_EUR_2017
rs579459	rs579459	chr9:136154168	chr9:133278724	C	T	chr9:136151579	chr9:136151579	chr9:133276163	T	TGGTGCAGGCGCAGGAAAAAATTGTGGCAATTCCTCA	1	0.82865	0.9932	Prostaglandin F2 receptor negative regulator	EFO_0004747	Sun B	29875488	European	2017	0.0464	0.0321	0.148	+	3301	1	IVNT	Sun-B_pQTL_EUR_2017
rs579459	rs579459	chr9:136154168	chr9:133278724	C	T	chr9:136151579	chr9:136151579	chr9:133276163	T	TGGTGCAGGCGCAGGAAAAAATTGTGGCAATTCCTCA	1	0.82865	0.9932	Protein delta homolog 2	EFO_0004747	Sun B	29875488	European	2017	0.0465	0.0321	0.148	+	3301	1	IVNT	Sun-B_pQTL_EUR_2017
rs579459	rs579459	chr9:136154168	chr9:133278724	C	T	chr9:136151579	chr9:136151579	chr9:133276163	T	TGGTGCAGGCGCAGGAAAAAATTGTGGCAATTCCTCA	1	0.82865	0.9932	RAC-beta serine/threonine-protein kinase	EFO_0004747	Sun B	29875488	European	2017	0.0466	0.0321	0.148	+	3301	1	IVNT	Sun-B_pQTL_EUR_2017
rs579459	rs579459	chr9:136154168	chr9:133278724	C	T	chr9:136151579	chr9:136151579	chr9:133276163	T	TGGTGCAGGCGCAGGAAAAAATTGTGGCAATTCCTCA	1	0.82865	0.9932	Retinol dehydrogenase 16	EFO_0004747	Sun B	29875488	European	2017	0.0463	0.0321	0.148	+	3301	1	IVNT	Sun-B_pQTL_EUR_2017
rs579459	rs579459	chr9:136154168	chr9:133278724	C	T	chr9:136151579	chr9:136151579	chr9:133276163	T	TGGTGCAGGCGCAGGAAAAAATTGTGGCAATTCCTCA	1	0.82865	0.9932	Trefoil factor 3	EFO_0004747	Sun B	29875488	European	2017	-0.0466	0.0321	0.148	-	3301	1	IVNT	Sun-B_pQTL_EUR_2017
rs579459	rs579459	chr9:136154168	chr9:133278724	C	T	chr9:136151579	chr9:136151579	chr9:133276163	T	TGGTGCAGGCGCAGGAAAAAATTGTGGCAATTCCTCA	1	0.82865	0.9932	Tropomodulin-1	EFO_0004747	Sun B	29875488	European	2017	0.0465	0.0321	0.148	+	3301	1	IVNT	Sun-B_pQTL_EUR_2017
rs579459	rs579459	chr9:136154168	chr9:133278724	C	T	chr9:136151579	chr9:136151579	chr9:133276163	T	TGGTGCAGGCGCAGGAAAAAATTGTGGCAATTCCTCA	1	0.82865	0.9932	Tyrosine-protein kinase Lck	EFO_0004747	Sun B	29875488	European	2017	-0.0463	0.0321	0.148	-	3301	1	IVNT	Sun-B_pQTL_EUR_2017
rs579459	rs579459	chr9:136154168	chr9:133278724	C	T	chr9:136151579	chr9:136151579	chr9:133276163	T	TGGTGCAGGCGCAGGAAAAAATTGTGGCAATTCCTCA	1	0.82865	0.9932	Vesicle-associated membrane protein-associated protein B/C	EFO_0004747	Sun B	29875488	European	2017	0.0463	0.0321	0.148	+	3301	1	IVNT	Sun-B_pQTL_EUR_2017
rs579459	rs579459	chr9:136154168	chr9:133278724	C	T	chr9:136151579	chr9:136151579	chr9:133276163	T	TGGTGCAGGCGCAGGAAAAAATTGTGGCAATTCCTCA	1	0.82865	0.9932	WAP four-disulfide core domain protein 3	EFO_0004747	Sun B	29875488	European	2017	-0.0462	0.0321	0.148	-	3301	1	IVNT	Sun-B_pQTL_EUR_2017
rs579459	rs579459	chr9:136154168	chr9:133278724	C	T	chr9:136151579	chr9:136151579	chr9:133276163	T	TGGTGCAGGCGCAGGAAAAAATTGTGGCAATTCCTCA	1	0.82865	0.9932	tRNA (guanine-N(7)-)-methyltransferase	EFO_0004747	Sun B	29875488	European	2017	0.0465	0.0321	0.148	+	3301	1	IVNT	Sun-B_pQTL_EUR_2017
rs579459	rs579459	chr9:136154168	chr9:133278724	C	T	chr9:136141870	chr9:136141870	chr9:133266456	T	C	1	0.82314	0.99316	Disintegrin and metalloproteinase domain-containing protein 29	EFO_0004747	Sun B	29875488	European	2017	-0.0465	0.0322	0.148	-	3301	1	IVNT	Sun-B_pQTL_EUR_2017
rs579459	rs579459	chr9:136154168	chr9:133278724	C	T	chr9:136141870	chr9:136141870	chr9:133266456	T	C	1	0.82314	0.99316	GDP-fucose protein O-fucosyltransferase 2	EFO_0004747	Sun B	29875488	European	2017	-0.0465	0.0322	0.148	-	3301	1	IVNT	Sun-B_pQTL_EUR_2017
rs579459	rs579459	chr9:136154168	chr9:133278724	C	T	chr9:136141870	chr9:136141870	chr9:133266456	T	C	1	0.82314	0.99316	Glucokinase regulatory protein	EFO_0004747	Sun B	29875488	European	2017	0.0466	0.0322	0.148	+	3301	1	IVNT	Sun-B_pQTL_EUR_2017
rs579459	rs579459	chr9:136154168	chr9:133278724	C	T	chr9:136141870	chr9:136141870	chr9:133266456	T	C	1	0.82314	0.99316	Grancalcin	EFO_0004747	Sun B	29875488	European	2017	-0.0467	0.0322	0.148	-	3301	1	IVNT	Sun-B_pQTL_EUR_2017
rs579459	rs579459	chr9:136154168	chr9:133278724	C	T	chr9:136141870	chr9:136141870	chr9:133266456	T	C	1	0.82314	0.99316	Hepatocyte growth factor	EFO_0004747	Sun B	29875488	European	2017	-0.0466	0.0322	0.148	-	3301	1	IVNT	Sun-B_pQTL_EUR_2017
rs579459	rs579459	chr9:136154168	chr9:133278724	C	T	chr9:136141870	chr9:136141870	chr9:133266456	T	C	1	0.82314	0.99316	Neuroendocrine convertase 1	EFO_0004747	Sun B	29875488	European	2017	0.0467	0.0322	0.148	+	3301	1	IVNT	Sun-B_pQTL_EUR_2017
rs579459	rs579459	chr9:136154168	chr9:133278724	C	T	chr9:136141870	chr9:136141870	chr9:133266456	T	C	1	0.82314	0.99316	Protein FAM189A2	EFO_0004747	Sun B	29875488	European	2017	0.0467	0.0322	0.148	+	3301	1	IVNT	Sun-B_pQTL_EUR_2017
rs579459	rs579459	chr9:136154168	chr9:133278724	C	T	chr9:136141870	chr9:136141870	chr9:133266456	T	C	1	0.82314	0.99316	Synaptotagmin-11	EFO_0004747	Sun B	29875488	European	2017	-0.0468	0.0322	0.148	-	3301	1	IVNT	Sun-B_pQTL_EUR_2017
rs579459	rs579459	chr9:136154168	chr9:133278724	C	T	chr9:136141870	chr9:136141870	chr9:133266456	T	C	1	0.82314	0.99316	Tumor necrosis factor ligand superfamily member 8	EFO_0004747	Sun B	29875488	European	2017	0.0467	0.0322	0.148	+	3301	1	IVNT	Sun-B_pQTL_EUR_2017
rs579459	rs579459	chr9:136154168	chr9:133278724	C	T	chr9:136141870	chr9:136141870	chr9:133266456	T	C	1	0.82314	0.99316	UPF0577 protein KIAA1324-like	EFO_0004747	Sun B	29875488	European	2017	0.0465	0.0322	0.148	+	3301	1	IVNT	Sun-B_pQTL_EUR_2017
rs579459	rs579459	chr9:136154168	chr9:133278724	C	T	chr9:136141870	chr9:136141870	chr9:133266456	T	C	1	0.82314	0.99316	Ubiquitin-conjugating enzyme E2 J2	EFO_0004747	Sun B	29875488	European	2017	0.0466	0.0322	0.148	+	3301	1	IVNT	Sun-B_pQTL_EUR_2017
rs579459	rs579459	chr9:136154168	chr9:133278724	C	T	chr9:136138765	chr9:136138765	chr9:133263362	G	GCGCCCACCACTA	1	0.81767	0.99313	Epidermal growth factor receptor	EFO_0004747	Sun B	29875488	European	2017	0.0469	0.0324	0.148	+	3301	1	IVNT	Sun-B_pQTL_EUR_2017
rs579459	rs579459	chr9:136154168	chr9:133278724	C	T	chr9:136138765	chr9:136138765	chr9:133263362	G	GCGCCCACCACTA	1	0.81767	0.99313	FAS-associated factor 2	EFO_0004747	Sun B	29875488	European	2017	0.0467	0.0324	0.148	+	3301	1	IVNT	Sun-B_pQTL_EUR_2017
rs579459	rs579459	chr9:136154168	chr9:133278724	C	T	chr9:136138765	chr9:136138765	chr9:133263362	G	GCGCCCACCACTA	1	0.81767	0.99313	Glucokinase regulatory protein	EFO_0004747	Sun B	29875488	European	2017	0.0467	0.0324	0.148	+	3301	1	IVNT	Sun-B_pQTL_EUR_2017
rs579459	rs579459	chr9:136154168	chr9:133278724	C	T	chr9:136138765	chr9:136138765	chr9:133263362	G	GCGCCCACCACTA	1	0.81767	0.99313	Hepatocyte nuclear factor 4-alpha	EFO_0004747	Sun B	29875488	European	2017	0.0469	0.0324	0.148	+	3301	1	IVNT	Sun-B_pQTL_EUR_2017
rs579459	rs579459	chr9:136154168	chr9:133278724	C	T	chr9:136138765	chr9:136138765	chr9:133263362	G	GCGCCCACCACTA	1	0.81767	0.99313	Interleukin-17F	EFO_0004747	Sun B	29875488	European	2017	0.0469	0.0323	0.148	+	3301	1	IVNT	Sun-B_pQTL_EUR_2017
rs579459	rs579459	chr9:136154168	chr9:133278724	C	T	chr9:136138765	chr9:136138765	chr9:133263362	G	GCGCCCACCACTA	1	0.81767	0.99313	Kallikrein-5	EFO_0004747	Sun B	29875488	European	2017	0.0467	0.0324	0.148	+	3301	1	IVNT	Sun-B_pQTL_EUR_2017
rs579459	rs579459	chr9:136154168	chr9:133278724	C	T	chr9:136138765	chr9:136138765	chr9:133263362	G	GCGCCCACCACTA	1	0.81767	0.99313	Mitogen-activated protein kinase kinase kinase 3	EFO_0004747	Sun B	29875488	European	2017	-0.0467	0.0324	0.148	-	3301	1	IVNT	Sun-B_pQTL_EUR_2017
rs579459	rs579459	chr9:136154168	chr9:133278724	C	T	chr9:136138765	chr9:136138765	chr9:133263362	G	GCGCCCACCACTA	1	0.81767	0.99313	Protein FAM107B	EFO_0004747	Sun B	29875488	European	2017	0.0468	0.0324	0.148	+	3301	1	IVNT	Sun-B_pQTL_EUR_2017
rs579459	rs579459	chr9:136154168	chr9:133278724	C	T	chr9:136138765	chr9:136138765	chr9:133263362	G	GCGCCCACCACTA	1	0.81767	0.99313	Protein NOV homolog	EFO_0004747	Sun B	29875488	European	2017	-0.0469	0.0324	0.148	-	3301	1	IVNT	Sun-B_pQTL_EUR_2017
rs579459	rs579459	chr9:136154168	chr9:133278724	C	T	chr9:136138765	chr9:136138765	chr9:133263362	G	GCGCCCACCACTA	1	0.81767	0.99313	Thrombospondin type-1 domain-containing protein 7A	EFO_0004747	Sun B	29875488	European	2017	0.0468	0.0324	0.148	+	3301	1	IVNT	Sun-B_pQTL_EUR_2017
rs579459	rs579459	chr9:136154168	chr9:133278724	C	T	rs8176643	chr9:136149709	chr9:133274293	A	AC	1	0.81767	0.99313	Activator of 90 kDa heat shock protein ATPase homolog 1	EFO_0004747	Sun B	29875488	European	2017	-0.048	0.0331	0.148	-	3301	1	IVNT	Sun-B_pQTL_EUR_2017
rs579459	rs579459	chr9:136154168	chr9:133278724	C	T	rs8176643	chr9:136149709	chr9:133274293	A	AC	1	0.81767	0.99313	Amyloid beta A4 precursor protein-binding family B member 1	EFO_0004747	Sun B	29875488	European	2017	0.048	0.0332	0.148	+	3301	1	IVNT	Sun-B_pQTL_EUR_2017
rs579459	rs579459	chr9:136154168	chr9:133278724	C	T	rs8176643	chr9:136149709	chr9:133274293	A	AC	1	0.81767	0.99313	Brorin	EFO_0004747	Sun B	29875488	European	2017	0.0482	0.0331	0.148	+	3301	1	IVNT	Sun-B_pQTL_EUR_2017
rs579459	rs579459	chr9:136154168	chr9:133278724	C	T	rs8176643	chr9:136149709	chr9:133274293	A	AC	1	0.81767	0.99313	C-X-C motif chemokine 9	EFO_0004747	Sun B	29875488	European	2017	0.0481	0.0332	0.148	+	3301	1	IVNT	Sun-B_pQTL_EUR_2017
rs579459	rs579459	chr9:136154168	chr9:133278724	C	T	rs8176643	chr9:136149709	chr9:133274293	A	AC	1	0.81767	0.99313	Collectin-10	EFO_0004747	Sun B	29875488	European	2017	-0.048	0.0332	0.148	-	3301	1	IVNT	Sun-B_pQTL_EUR_2017
rs579459	rs579459	chr9:136154168	chr9:133278724	C	T	rs8176643	chr9:136149709	chr9:133274293	A	AC	1	0.81767	0.99313	Cytosolic non-specific dipeptidase	EFO_0004747	Sun B	29875488	European	2017	-0.048	0.0332	0.148	-	3301	1	IVNT	Sun-B_pQTL_EUR_2017
rs579459	rs579459	chr9:136154168	chr9:133278724	C	T	rs8176643	chr9:136149709	chr9:133274293	A	AC	1	0.81767	0.99313	Fructose-1,6-bisphosphatase 1	EFO_0004747	Sun B	29875488	European	2017	-0.0479	0.0332	0.148	-	3301	1	IVNT	Sun-B_pQTL_EUR_2017
rs579459	rs579459	chr9:136154168	chr9:133278724	C	T	rs8176643	chr9:136149709	chr9:133274293	A	AC	1	0.81767	0.99313	Heat shock protein HSP 90-alpha/beta	EFO_0004747	Sun B	29875488	European	2017	-0.048	0.0332	0.148	-	3301	1	IVNT	Sun-B_pQTL_EUR_2017
rs579459	rs579459	chr9:136154168	chr9:133278724	C	T	rs8176643	chr9:136149709	chr9:133274293	A	AC	1	0.81767	0.99313	Ladinin-1	EFO_0004747	Sun B	29875488	European	2017	0.048	0.0332	0.148	+	3301	1	IVNT	Sun-B_pQTL_EUR_2017
rs579459	rs579459	chr9:136154168	chr9:133278724	C	T	rs8176643	chr9:136149709	chr9:133274293	A	AC	1	0.81767	0.99313	Netrin-G1	EFO_0004747	Sun B	29875488	European	2017	0.048	0.0331	0.148	+	3301	1	IVNT	Sun-B_pQTL_EUR_2017
rs579459	rs579459	chr9:136154168	chr9:133278724	C	T	rs8176643	chr9:136149709	chr9:133274293	A	AC	1	0.81767	0.99313	Rho guanine nucleotide exchange factor 1	EFO_0004747	Sun B	29875488	European	2017	-0.0479	0.0332	0.148	-	3301	1	IVNT	Sun-B_pQTL_EUR_2017
rs579459	rs579459	chr9:136154168	chr9:133278724	C	T	rs8176643	chr9:136149709	chr9:133274293	A	AC	1	0.81767	0.99313	Splicing factor 1	EFO_0004747	Sun B	29875488	European	2017	-0.048	0.0332	0.148	-	3301	1	IVNT	Sun-B_pQTL_EUR_2017
rs579459	rs579459	chr9:136154168	chr9:133278724	C	T	rs115478735	chr9:136149711	chr9:133274295	T	A	1	0.81767	0.99313	A disintegrin and metalloproteinase with thrombospondin motifs 3	EFO_0004747	Sun B	29875488	European	2017	0.0467	0.0323	0.148	+	3301	1	IVNT	Sun-B_pQTL_EUR_2017
rs579459	rs579459	chr9:136154168	chr9:133278724	C	T	rs115478735	chr9:136149711	chr9:133274295	T	A	1	0.81767	0.99313	AMP Kinase (alpha1beta1gamma1)	EFO_0004747	Sun B	29875488	European	2017	0.0466	0.0323	0.148	+	3301	1	IVNT	Sun-B_pQTL_EUR_2017
rs579459	rs579459	chr9:136154168	chr9:133278724	C	T	rs115478735	chr9:136149711	chr9:133274295	T	A	1	0.81767	0.99313	Activated Protein C	EFO_0004747	Sun B	29875488	European	2017	-0.0468	0.0323	0.148	-	3301	1	IVNT	Sun-B_pQTL_EUR_2017
rs579459	rs579459	chr9:136154168	chr9:133278724	C	T	rs115478735	chr9:136149711	chr9:133274295	T	A	1	0.81767	0.99313	Anterior gradient protein 2 homolog	EFO_0004747	Sun B	29875488	European	2017	-0.0467	0.0323	0.148	-	3301	1	IVNT	Sun-B_pQTL_EUR_2017
rs579459	rs579459	chr9:136154168	chr9:133278724	C	T	rs115478735	chr9:136149711	chr9:133274295	T	A	1	0.81767	0.99313	C-C motif chemokine 14	EFO_0004747	Sun B	29875488	European	2017	-0.0466	0.0323	0.148	-	3301	1	IVNT	Sun-B_pQTL_EUR_2017
rs579459	rs579459	chr9:136154168	chr9:133278724	C	T	rs115478735	chr9:136149711	chr9:133274295	T	A	1	0.81767	0.99313	C-C motif chemokine 3-like 1	EFO_0004747	Sun B	29875488	European	2017	0.0469	0.0323	0.148	+	3301	1	IVNT	Sun-B_pQTL_EUR_2017
rs579459	rs579459	chr9:136154168	chr9:133278724	C	T	rs115478735	chr9:136149711	chr9:133274295	T	A	1	0.81767	0.99313	Chitinase-3-like protein 1	EFO_0004747	Sun B	29875488	European	2017	-0.0466	0.0323	0.148	-	3301	1	IVNT	Sun-B_pQTL_EUR_2017
rs579459	rs579459	chr9:136154168	chr9:133278724	C	T	rs115478735	chr9:136149711	chr9:133274295	T	A	1	0.81767	0.99313	F-box/LRR-repeat protein 4	EFO_0004747	Sun B	29875488	European	2017	0.0466	0.0323	0.148	+	3301	1	IVNT	Sun-B_pQTL_EUR_2017
rs579459	rs579459	chr9:136154168	chr9:133278724	C	T	rs115478735	chr9:136149711	chr9:133274295	T	A	1	0.81767	0.99313	Histone deacetylase 8	EFO_0004747	Sun B	29875488	European	2017	-0.0465	0.0323	0.148	-	3301	1	IVNT	Sun-B_pQTL_EUR_2017
rs579459	rs579459	chr9:136154168	chr9:133278724	C	T	rs115478735	chr9:136149711	chr9:133274295	T	A	1	0.81767	0.99313	MICOS complex subunit MIC10	EFO_0004747	Sun B	29875488	European	2017	0.0468	0.0323	0.148	+	3301	1	IVNT	Sun-B_pQTL_EUR_2017
rs579459	rs579459	chr9:136154168	chr9:133278724	C	T	rs115478735	chr9:136149711	chr9:133274295	T	A	1	0.81767	0.99313	Peptide chain release factor 1-like, mitochondrial	EFO_0004747	Sun B	29875488	European	2017	-0.0469	0.0323	0.148	-	3301	1	IVNT	Sun-B_pQTL_EUR_2017
rs579459	rs579459	chr9:136154168	chr9:133278724	C	T	rs115478735	chr9:136149711	chr9:133274295	T	A	1	0.81767	0.99313	Pregnancy-specific beta-1-glycoprotein 5	EFO_0004747	Sun B	29875488	European	2017	0.0465	0.0323	0.148	+	3301	1	IVNT	Sun-B_pQTL_EUR_2017
rs579459	rs579459	chr9:136154168	chr9:133278724	C	T	rs115478735	chr9:136149711	chr9:133274295	T	A	1	0.81767	0.99313	Protein S100-A9	EFO_0004747	Sun B	29875488	European	2017	-0.0468	0.0323	0.148	-	3301	1	IVNT	Sun-B_pQTL_EUR_2017
rs579459	rs579459	chr9:136154168	chr9:133278724	C	T	rs115478735	chr9:136149711	chr9:133274295	T	A	1	0.81767	0.99313	Rho guanine nucleotide exchange factor 1	EFO_0004747	Sun B	29875488	European	2017	-0.0468	0.0323	0.148	-	3301	1	IVNT	Sun-B_pQTL_EUR_2017
rs579459	rs579459	chr9:136154168	chr9:133278724	C	T	rs115478735	chr9:136149711	chr9:133274295	T	A	1	0.81767	0.99313	Xaa-Pro aminopeptidase 1	EFO_0004747	Sun B	29875488	European	2017	-0.0466	0.0323	0.148	-	3301	1	IVNT	Sun-B_pQTL_EUR_2017
rs579459	rs579459	chr9:136154168	chr9:133278724	C	T	chr9:136141870	chr9:136141870	chr9:133266456	T	C	1	0.82314	0.99316	Pappalysin-1	EFO_0004747	Folkersen L	28369058	European	2017	-0.0422	0.0292	0.1484	-	3394	1	-	Folkersen-L_Proteins_EUR_2017
rs579459	rs579459	chr9:136154168	chr9:133278724	C	T	rs651007	chr9:136153875	chr9:133278431	T	C	1	1	1	Fibroblast growth factor 12	EFO_0004747	Suhre K	28240269	European	2017	0.07631	0.05285	0.1489	+	1000	1	-	Suhre-K_Proteins_EUR_2017
rs579459	rs579459	chr9:136154168	chr9:133278724	C	T	chr9:136138765	chr9:136138765	chr9:133263362	G	GCGCCCACCACTA	1	0.81767	0.99313	C-C motif chemokine 3	EFO_0004747	Folkersen L	28369058	European	2017	NA	NA	0.15	NA	3394	1	-	Folkersen-L_Proteins_EUR_2017
rs579459	rs579459	chr9:136154168	chr9:133278724	C	T	chr9:136138765	chr9:136138765	chr9:133263362	G	GCGCCCACCACTA	1	0.81767	0.99313	Pro-epidermal growth factor	EFO_0004747	Folkersen L	28369058	European	2017	NA	NA	0.15	NA	3394	1	-	Folkersen-L_Proteins_EUR_2017
rs579459	rs579459	chr9:136154168	chr9:133278724	C	T	chr9:136138765	chr9:136138765	chr9:133263362	G	GCGCCCACCACTA	1	0.81767	0.99313	Natriuretic peptides B	EFO_0004747	Folkersen L	28369058	European	2017	NA	NA	0.1503	NA	3394	1	-	Folkersen-L_Proteins_EUR_2017
rs579459	rs579459	chr9:136154168	chr9:133278724	C	T	rs651007	chr9:136153875	chr9:133278431	T	C	1	1	1	Carbonic anhydrase 3	EFO_0004747	Suhre K	28240269	European	2017	0.06994	0.04864	0.1508	+	1000	1	-	Suhre-K_Proteins_EUR_2017
rs579459	rs579459	chr9:136154168	chr9:133278724	C	T	rs579459	chr9:136154168	chr9:133278724	C	T	0	1	1	Alanine--tRNA ligase, cytoplasmic	EFO_0004747	Sun B	29875488	European	2017	-0.0437	0.0305	0.151	-	3301	1	IVNT	Sun-B_pQTL_EUR_2017
rs579459	rs579459	chr9:136154168	chr9:133278724	C	T	rs579459	chr9:136154168	chr9:133278724	C	T	0	1	1	BCL2/adenovirus E1B 19 kDa protein-interacting protein 3-like	EFO_0004747	Sun B	29875488	European	2017	-0.0439	0.0305	0.151	-	3301	1	IVNT	Sun-B_pQTL_EUR_2017
rs579459	rs579459	chr9:136154168	chr9:133278724	C	T	rs579459	chr9:136154168	chr9:133278724	C	T	0	1	1	Cation-dependent mannose-6-phosphate receptor	EFO_0004747	Sun B	29875488	European	2017	0.0439	0.0305	0.151	+	3301	1	IVNT	Sun-B_pQTL_EUR_2017
rs579459	rs579459	chr9:136154168	chr9:133278724	C	T	rs579459	chr9:136154168	chr9:133278724	C	T	0	1	1	Delta and Notch-like epidermal growth factor-related receptor	EFO_0004747	Sun B	29875488	European	2017	0.0438	0.0305	0.151	+	3301	1	IVNT	Sun-B_pQTL_EUR_2017
rs579459	rs579459	chr9:136154168	chr9:133278724	C	T	rs579459	chr9:136154168	chr9:133278724	C	T	0	1	1	Inducible T-cell costimulator	EFO_0004747	Sun B	29875488	European	2017	0.0436	0.0305	0.151	+	3301	1	IVNT	Sun-B_pQTL_EUR_2017
rs579459	rs579459	chr9:136154168	chr9:133278724	C	T	rs579459	chr9:136154168	chr9:133278724	C	T	0	1	1	Integral membrane protein 2C	EFO_0004747	Sun B	29875488	European	2017	0.0438	0.0305	0.151	+	3301	1	IVNT	Sun-B_pQTL_EUR_2017
rs579459	rs579459	chr9:136154168	chr9:133278724	C	T	rs579459	chr9:136154168	chr9:133278724	C	T	0	1	1	Interleukin-31	EFO_0004747	Sun B	29875488	European	2017	0.0437	0.0305	0.151	+	3301	1	IVNT	Sun-B_pQTL_EUR_2017
rs579459	rs579459	chr9:136154168	chr9:133278724	C	T	rs579459	chr9:136154168	chr9:133278724	C	T	0	1	1	Leucine-rich repeat neuronal protein 1	EFO_0004747	Sun B	29875488	European	2017	0.0437	0.0305	0.151	+	3301	1	IVNT	Sun-B_pQTL_EUR_2017
rs579459	rs579459	chr9:136154168	chr9:133278724	C	T	rs579459	chr9:136154168	chr9:133278724	C	T	0	1	1	Pro-FMRFamide-related neuropeptide FF	EFO_0004747	Sun B	29875488	European	2017	-0.0436	0.0305	0.151	-	3301	1	IVNT	Sun-B_pQTL_EUR_2017
rs579459	rs579459	chr9:136154168	chr9:133278724	C	T	rs579459	chr9:136154168	chr9:133278724	C	T	0	1	1	Protein kinase C alpha type	EFO_0004747	Sun B	29875488	European	2017	-0.0438	0.0305	0.151	-	3301	1	IVNT	Sun-B_pQTL_EUR_2017
rs579459	rs579459	chr9:136154168	chr9:133278724	C	T	rs579459	chr9:136154168	chr9:133278724	C	T	0	1	1	Proto-oncogene tyrosine-protein kinase receptor Ret	EFO_0004747	Sun B	29875488	European	2017	0.0437	0.0305	0.151	+	3301	1	IVNT	Sun-B_pQTL_EUR_2017
rs579459	rs579459	chr9:136154168	chr9:133278724	C	T	rs579459	chr9:136154168	chr9:133278724	C	T	0	1	1	Protocadherin-9	EFO_0004747	Sun B	29875488	European	2017	0.0437	0.0305	0.151	+	3301	1	IVNT	Sun-B_pQTL_EUR_2017
rs579459	rs579459	chr9:136154168	chr9:133278724	C	T	rs579459	chr9:136154168	chr9:133278724	C	T	0	1	1	Retinol dehydrogenase 16	EFO_0004747	Sun B	29875488	European	2017	0.0436	0.0305	0.151	+	3301	1	IVNT	Sun-B_pQTL_EUR_2017
rs579459	rs579459	chr9:136154168	chr9:133278724	C	T	rs579459	chr9:136154168	chr9:133278724	C	T	0	1	1	Sodium channel subunit beta-2	EFO_0004747	Sun B	29875488	European	2017	0.0439	0.0305	0.151	+	3301	1	IVNT	Sun-B_pQTL_EUR_2017
rs579459	rs579459	chr9:136154168	chr9:133278724	C	T	rs579459	chr9:136154168	chr9:133278724	C	T	0	1	1	Stanniocalcin-1	EFO_0004747	Sun B	29875488	European	2017	-0.0436	0.0305	0.151	-	3301	1	IVNT	Sun-B_pQTL_EUR_2017
rs579459	rs579459	chr9:136154168	chr9:133278724	C	T	rs651007	chr9:136153875	chr9:133278431	T	C	1	1	1	Argininosuccinate lyase	EFO_0004747	Sun B	29875488	European	2017	-0.0437	0.0304	0.151	-	3301	1	IVNT	Sun-B_pQTL_EUR_2017
rs579459	rs579459	chr9:136154168	chr9:133278724	C	T	rs651007	chr9:136153875	chr9:133278431	T	C	1	1	1	Collagen alpha-1(XV) chain	EFO_0004747	Sun B	29875488	European	2017	0.0437	0.0304	0.151	+	3301	1	IVNT	Sun-B_pQTL_EUR_2017
rs579459	rs579459	chr9:136154168	chr9:133278724	C	T	rs651007	chr9:136153875	chr9:133278431	T	C	1	1	1	Collagen alpha-2(XI) chain	EFO_0004747	Sun B	29875488	European	2017	0.0435	0.0304	0.151	+	3301	1	IVNT	Sun-B_pQTL_EUR_2017
rs579459	rs579459	chr9:136154168	chr9:133278724	C	T	rs651007	chr9:136153875	chr9:133278431	T	C	1	1	1	Cytokine receptor common subunit gamma	EFO_0004747	Sun B	29875488	European	2017	-0.0437	0.0304	0.151	-	3301	1	IVNT	Sun-B_pQTL_EUR_2017
rs579459	rs579459	chr9:136154168	chr9:133278724	C	T	rs651007	chr9:136153875	chr9:133278431	T	C	1	1	1	Epiphycan	EFO_0004747	Sun B	29875488	European	2017	0.0436	0.0304	0.151	+	3301	1	IVNT	Sun-B_pQTL_EUR_2017
rs579459	rs579459	chr9:136154168	chr9:133278724	C	T	rs651007	chr9:136153875	chr9:133278431	T	C	1	1	1	Fibroblast growth factor 16	EFO_0004747	Sun B	29875488	European	2017	0.0435	0.0304	0.151	+	3301	1	IVNT	Sun-B_pQTL_EUR_2017
rs579459	rs579459	chr9:136154168	chr9:133278724	C	T	rs651007	chr9:136153875	chr9:133278431	T	C	1	1	1	Galectin-8	EFO_0004747	Sun B	29875488	European	2017	0.0436	0.0304	0.151	+	3301	1	IVNT	Sun-B_pQTL_EUR_2017
rs579459	rs579459	chr9:136154168	chr9:133278724	C	T	rs651007	chr9:136153875	chr9:133278431	T	C	1	1	1	Mediator of RNA polymerase II transcription subunit 1	EFO_0004747	Sun B	29875488	European	2017	0.0436	0.0304	0.151	+	3301	1	IVNT	Sun-B_pQTL_EUR_2017
rs579459	rs579459	chr9:136154168	chr9:133278724	C	T	rs651007	chr9:136153875	chr9:133278431	T	C	1	1	1	Protein SCO1 homolog, mitochondrial	EFO_0004747	Sun B	29875488	European	2017	0.0437	0.0304	0.151	+	3301	1	IVNT	Sun-B_pQTL_EUR_2017
rs579459	rs579459	chr9:136154168	chr9:133278724	C	T	rs651007	chr9:136153875	chr9:133278431	T	C	1	1	1	Pyrin domain-containing protein 1	EFO_0004747	Sun B	29875488	European	2017	0.0434	0.0304	0.151	+	3301	1	IVNT	Sun-B_pQTL_EUR_2017
rs579459	rs579459	chr9:136154168	chr9:133278724	C	T	rs651007	chr9:136153875	chr9:133278431	T	C	1	1	1	Transmembrane protein 132A	EFO_0004747	Sun B	29875488	European	2017	0.0437	0.0304	0.151	+	3301	1	IVNT	Sun-B_pQTL_EUR_2017
rs579459	rs579459	chr9:136154168	chr9:133278724	C	T	rs651007	chr9:136153875	chr9:133278431	T	C	1	1	1	Versican core protein	EFO_0004747	Sun B	29875488	European	2017	0.0436	0.0304	0.151	+	3301	1	IVNT	Sun-B_pQTL_EUR_2017
rs579459	rs579459	chr9:136154168	chr9:133278724	C	T	rs651007	chr9:136153875	chr9:133278431	T	C	1	1	1	Vitrin	EFO_0004747	Sun B	29875488	European	2017	0.0435	0.0304	0.151	+	3301	1	IVNT	Sun-B_pQTL_EUR_2017
rs579459	rs579459	chr9:136154168	chr9:133278724	C	T	rs649129	chr9:136154304	-	T	C	1	1	1	Acylphosphatase-2	EFO_0004747	Sun B	29875488	European	2017	-0.0441	0.0307	0.151	-	3301	1	IVNT	Sun-B_pQTL_EUR_2017
rs579459	rs579459	chr9:136154168	chr9:133278724	C	T	rs649129	chr9:136154304	-	T	C	1	1	1	Cathepsin L2	EFO_0004747	Sun B	29875488	European	2017	-0.0439	0.0307	0.151	-	3301	1	IVNT	Sun-B_pQTL_EUR_2017
rs579459	rs579459	chr9:136154168	chr9:133278724	C	T	rs649129	chr9:136154304	-	T	C	1	1	1	Eukaryotic translation initiation factor 4E-binding protein 2	EFO_0004747	Sun B	29875488	European	2017	-0.0439	0.0307	0.151	-	3301	1	IVNT	Sun-B_pQTL_EUR_2017
rs579459	rs579459	chr9:136154168	chr9:133278724	C	T	rs649129	chr9:136154304	-	T	C	1	1	1	Furin	EFO_0004747	Sun B	29875488	European	2017	-0.0442	0.0307	0.151	-	3301	1	IVNT	Sun-B_pQTL_EUR_2017
rs579459	rs579459	chr9:136154168	chr9:133278724	C	T	rs649129	chr9:136154304	-	T	C	1	1	1	Glutamate receptor ionotropic, delta-2	EFO_0004747	Sun B	29875488	European	2017	0.0438	0.0307	0.151	+	3301	1	IVNT	Sun-B_pQTL_EUR_2017
rs579459	rs579459	chr9:136154168	chr9:133278724	C	T	rs649129	chr9:136154304	-	T	C	1	1	1	Insulin growth factor-like family member 4	EFO_0004747	Sun B	29875488	European	2017	0.0442	0.0307	0.151	+	3301	1	IVNT	Sun-B_pQTL_EUR_2017
rs579459	rs579459	chr9:136154168	chr9:133278724	C	T	rs649129	chr9:136154304	-	T	C	1	1	1	LysM and putative peptidoglycan-binding domain-containing protein 4	EFO_0004747	Sun B	29875488	European	2017	0.0438	0.0307	0.151	+	3301	1	IVNT	Sun-B_pQTL_EUR_2017
rs579459	rs579459	chr9:136154168	chr9:133278724	C	T	rs649129	chr9:136154304	-	T	C	1	1	1	Matrix metalloproteinase-16	EFO_0004747	Sun B	29875488	European	2017	-0.044	0.0307	0.151	-	3301	1	IVNT	Sun-B_pQTL_EUR_2017
rs579459	rs579459	chr9:136154168	chr9:133278724	C	T	rs649129	chr9:136154304	-	T	C	1	1	1	Protein SCO1 homolog, mitochondrial	EFO_0004747	Sun B	29875488	European	2017	0.0439	0.0307	0.151	+	3301	1	IVNT	Sun-B_pQTL_EUR_2017
rs579459	rs579459	chr9:136154168	chr9:133278724	C	T	rs649129	chr9:136154304	-	T	C	1	1	1	SLIT and NTRK-like protein 1	EFO_0004747	Sun B	29875488	European	2017	-0.0441	0.0307	0.151	-	3301	1	IVNT	Sun-B_pQTL_EUR_2017
rs579459	rs579459	chr9:136154168	chr9:133278724	C	T	rs649129	chr9:136154304	-	T	C	1	1	1	Serine/threonine-protein kinase PLK1	EFO_0004747	Sun B	29875488	European	2017	0.0439	0.0307	0.151	+	3301	1	IVNT	Sun-B_pQTL_EUR_2017
rs579459	rs579459	chr9:136154168	chr9:133278724	C	T	rs649129	chr9:136154304	-	T	C	1	1	1	Tenascin	EFO_0004747	Sun B	29875488	European	2017	0.0441	0.0307	0.151	+	3301	1	IVNT	Sun-B_pQTL_EUR_2017
rs579459	rs579459	chr9:136154168	chr9:133278724	C	T	rs649129	chr9:136154304	-	T	C	1	1	1	Tensin-4	EFO_0004747	Sun B	29875488	European	2017	-0.0439	0.0307	0.151	-	3301	1	IVNT	Sun-B_pQTL_EUR_2017
rs579459	rs579459	chr9:136154168	chr9:133278724	C	T	rs649129	chr9:136154304	-	T	C	1	1	1	Thioredoxin reductase 1, cytoplasmic	EFO_0004747	Sun B	29875488	European	2017	-0.0441	0.0307	0.151	-	3301	1	IVNT	Sun-B_pQTL_EUR_2017
rs579459	rs579459	chr9:136154168	chr9:133278724	C	T	rs649129	chr9:136154304	-	T	C	1	1	1	Tumor necrosis factor receptor superfamily member 16	EFO_0004747	Sun B	29875488	European	2017	-0.044	0.0307	0.151	-	3301	1	IVNT	Sun-B_pQTL_EUR_2017
rs579459	rs579459	chr9:136154168	chr9:133278724	C	T	rs495828	chr9:136154867	chr9:133279294	T	G	1	1	1	BMP-binding endothelial regulator protein	EFO_0004747	Sun B	29875488	European	2017	-0.0438	0.0305	0.151	-	3301	1	IVNT	Sun-B_pQTL_EUR_2017
rs579459	rs579459	chr9:136154168	chr9:133278724	C	T	rs495828	chr9:136154867	chr9:133279294	T	G	1	1	1	C-type lectin domain family 2 member D	EFO_0004747	Sun B	29875488	European	2017	0.0437	0.0305	0.151	+	3301	1	IVNT	Sun-B_pQTL_EUR_2017
rs579459	rs579459	chr9:136154168	chr9:133278724	C	T	rs495828	chr9:136154867	chr9:133279294	T	G	1	1	1	Coiled-coil-helix-coiled-coil-helix domain-containing protein 10, mitochondrial	EFO_0004747	Sun B	29875488	European	2017	-0.0437	0.0305	0.151	-	3301	1	IVNT	Sun-B_pQTL_EUR_2017
rs579459	rs579459	chr9:136154168	chr9:133278724	C	T	rs495828	chr9:136154867	chr9:133279294	T	G	1	1	1	Essential MCU regulator, mitochondrial	EFO_0004747	Sun B	29875488	European	2017	0.0438	0.0305	0.151	+	3301	1	IVNT	Sun-B_pQTL_EUR_2017
rs579459	rs579459	chr9:136154168	chr9:133278724	C	T	rs495828	chr9:136154867	chr9:133279294	T	G	1	1	1	Heparan sulfate glucosamine 3-O-sulfotransferase 3A1	EFO_0004747	Sun B	29875488	European	2017	-0.0437	0.0305	0.151	-	3301	1	IVNT	Sun-B_pQTL_EUR_2017
rs579459	rs579459	chr9:136154168	chr9:133278724	C	T	rs495828	chr9:136154867	chr9:133279294	T	G	1	1	1	Killer cell lectin-like receptor subfamily F member 1	EFO_0004747	Sun B	29875488	European	2017	0.0437	0.0305	0.151	+	3301	1	IVNT	Sun-B_pQTL_EUR_2017
rs579459	rs579459	chr9:136154168	chr9:133278724	C	T	rs495828	chr9:136154867	chr9:133279294	T	G	1	1	1	Matrix-remodeling-associated protein 7	EFO_0004747	Sun B	29875488	European	2017	0.0437	0.0305	0.151	+	3301	1	IVNT	Sun-B_pQTL_EUR_2017
rs579459	rs579459	chr9:136154168	chr9:133278724	C	T	rs495828	chr9:136154867	chr9:133279294	T	G	1	1	1	NTF2-related export protein 1	EFO_0004747	Sun B	29875488	European	2017	-0.0436	0.0305	0.151	-	3301	1	IVNT	Sun-B_pQTL_EUR_2017
rs579459	rs579459	chr9:136154168	chr9:133278724	C	T	rs495828	chr9:136154867	chr9:133279294	T	G	1	1	1	POU domain, class 2, transcription factor 1	EFO_0004747	Sun B	29875488	European	2017	0.0439	0.0305	0.151	+	3301	1	IVNT	Sun-B_pQTL_EUR_2017
rs579459	rs579459	chr9:136154168	chr9:133278724	C	T	rs495828	chr9:136154867	chr9:133279294	T	G	1	1	1	Pro-opiomelanocortin	EFO_0004747	Sun B	29875488	European	2017	0.0436	0.0305	0.151	+	3301	1	IVNT	Sun-B_pQTL_EUR_2017
rs579459	rs579459	chr9:136154168	chr9:133278724	C	T	rs495828	chr9:136154867	chr9:133279294	T	G	1	1	1	Protein TMEPAI	EFO_0004747	Sun B	29875488	European	2017	0.0439	0.0305	0.151	+	3301	1	IVNT	Sun-B_pQTL_EUR_2017
rs579459	rs579459	chr9:136154168	chr9:133278724	C	T	rs495828	chr9:136154867	chr9:133279294	T	G	1	1	1	Proto-oncogene tyrosine-protein kinase receptor Ret	EFO_0004747	Sun B	29875488	European	2017	0.0438	0.0305	0.151	+	3301	1	IVNT	Sun-B_pQTL_EUR_2017
rs579459	rs579459	chr9:136154168	chr9:133278724	C	T	rs495828	chr9:136154867	chr9:133279294	T	G	1	1	1	SLIT and NTRK-like protein 1	EFO_0004747	Sun B	29875488	European	2017	-0.0439	0.0305	0.151	-	3301	1	IVNT	Sun-B_pQTL_EUR_2017
rs579459	rs579459	chr9:136154168	chr9:133278724	C	T	rs495828	chr9:136154867	chr9:133279294	T	G	1	1	1	Sorting nexin-4	EFO_0004747	Sun B	29875488	European	2017	-0.0438	0.0305	0.151	-	3301	1	IVNT	Sun-B_pQTL_EUR_2017
rs579459	rs579459	chr9:136154168	chr9:133278724	C	T	rs495828	chr9:136154867	chr9:133279294	T	G	1	1	1	Uromodulin-like 1	EFO_0004747	Sun B	29875488	European	2017	0.0437	0.0305	0.151	+	3301	1	IVNT	Sun-B_pQTL_EUR_2017
rs579459	rs579459	chr9:136154168	chr9:133278724	C	T	rs495828	chr9:136154867	chr9:133279294	T	G	1	1	1	von Willebrand factor C domain-containing protein 2-like	EFO_0004747	Sun B	29875488	European	2017	0.0437	0.0305	0.151	+	3301	1	IVNT	Sun-B_pQTL_EUR_2017
rs579459	rs579459	chr9:136154168	chr9:133278724	C	T	rs600038	chr9:136151806	chr9:133276354	C	T	1	0.99411	1	Collectin-11	EFO_0004747	Sun B	29875488	European	2017	0.0438	0.0305	0.151	+	3301	1	IVNT	Sun-B_pQTL_EUR_2017
rs579459	rs579459	chr9:136154168	chr9:133278724	C	T	rs600038	chr9:136151806	chr9:133276354	C	T	1	0.99411	1	Gremlin-2	EFO_0004747	Sun B	29875488	European	2017	0.0437	0.0305	0.151	+	3301	1	IVNT	Sun-B_pQTL_EUR_2017
rs579459	rs579459	chr9:136154168	chr9:133278724	C	T	rs600038	chr9:136151806	chr9:133276354	C	T	1	0.99411	1	Regulatory factor X-associated protein	EFO_0004747	Sun B	29875488	European	2017	-0.0439	0.0305	0.151	-	3301	1	IVNT	Sun-B_pQTL_EUR_2017
rs579459	rs579459	chr9:136154168	chr9:133278724	C	T	rs600038	chr9:136151806	chr9:133276354	C	T	1	0.99411	1	Sodium channel subunit beta-2	EFO_0004747	Sun B	29875488	European	2017	0.0436	0.0305	0.151	+	3301	1	IVNT	Sun-B_pQTL_EUR_2017
rs579459	rs579459	chr9:136154168	chr9:133278724	C	T	rs600038	chr9:136151806	chr9:133276354	C	T	1	0.99411	1	Testis-specific basic protein Y 1	EFO_0004747	Sun B	29875488	European	2017	0.0437	0.0305	0.151	+	3301	1	IVNT	Sun-B_pQTL_EUR_2017
rs579459	rs579459	chr9:136154168	chr9:133278724	C	T	rs600038	chr9:136151806	chr9:133276354	C	T	1	0.99411	1	Trefoil factor 2	EFO_0004747	Sun B	29875488	European	2017	0.0436	0.0305	0.151	+	3301	1	IVNT	Sun-B_pQTL_EUR_2017
rs579459	rs579459	chr9:136154168	chr9:133278724	C	T	rs600038	chr9:136151806	chr9:133276354	C	T	1	0.99411	1	Tumor necrosis factor ligand superfamily member 13B	EFO_0004747	Sun B	29875488	European	2017	0.0438	0.0305	0.151	+	3301	1	IVNT	Sun-B_pQTL_EUR_2017
rs579459	rs579459	chr9:136154168	chr9:133278724	C	T	rs600038	chr9:136151806	chr9:133276354	C	T	1	0.99411	1	p53 and DNA damage-regulated protein 1	EFO_0004747	Sun B	29875488	European	2017	-0.0436	0.0304	0.151	-	3301	1	IVNT	Sun-B_pQTL_EUR_2017
rs579459	rs579459	chr9:136154168	chr9:133278724	C	T	rs635634	chr9:136155000	chr9:133279427	T	C	1	0.83452	1	Bone morphogenetic protein 6	EFO_0004747	Sun B	29875488	European	2017	-0.0464	0.0323	0.151	-	3301	1	IVNT	Sun-B_pQTL_EUR_2017
rs579459	rs579459	chr9:136154168	chr9:133278724	C	T	rs635634	chr9:136155000	chr9:133279427	T	C	1	0.83452	1	Connective tissue growth factor	EFO_0004747	Sun B	29875488	European	2017	-0.0465	0.0323	0.151	-	3301	1	IVNT	Sun-B_pQTL_EUR_2017
rs579459	rs579459	chr9:136154168	chr9:133278724	C	T	rs635634	chr9:136155000	chr9:133279427	T	C	1	0.83452	1	Dipeptidase 1	EFO_0004747	Sun B	29875488	European	2017	0.0465	0.0323	0.151	+	3301	1	IVNT	Sun-B_pQTL_EUR_2017
rs579459	rs579459	chr9:136154168	chr9:133278724	C	T	rs635634	chr9:136155000	chr9:133279427	T	C	1	0.83452	1	GDP-fucose protein O-fucosyltransferase 2	EFO_0004747	Sun B	29875488	European	2017	-0.0463	0.0323	0.151	-	3301	1	IVNT	Sun-B_pQTL_EUR_2017
rs579459	rs579459	chr9:136154168	chr9:133278724	C	T	rs635634	chr9:136155000	chr9:133279427	T	C	1	0.83452	1	Galectin-10	EFO_0004747	Sun B	29875488	European	2017	-0.0464	0.0323	0.151	-	3301	1	IVNT	Sun-B_pQTL_EUR_2017
rs579459	rs579459	chr9:136154168	chr9:133278724	C	T	rs635634	chr9:136155000	chr9:133279427	T	C	1	0.83452	1	Interferon alpha-5	EFO_0004747	Sun B	29875488	European	2017	0.0465	0.0323	0.151	+	3301	1	IVNT	Sun-B_pQTL_EUR_2017
rs579459	rs579459	chr9:136154168	chr9:133278724	C	T	rs635634	chr9:136155000	chr9:133279427	T	C	1	0.83452	1	Interferon regulatory factor 6	EFO_0004747	Sun B	29875488	European	2017	0.0464	0.0323	0.151	+	3301	1	IVNT	Sun-B_pQTL_EUR_2017
rs579459	rs579459	chr9:136154168	chr9:133278724	C	T	rs635634	chr9:136155000	chr9:133279427	T	C	1	0.83452	1	Leucine-rich repeat-containing protein 19	EFO_0004747	Sun B	29875488	European	2017	0.0465	0.0323	0.151	+	3301	1	IVNT	Sun-B_pQTL_EUR_2017
rs579459	rs579459	chr9:136154168	chr9:133278724	C	T	rs635634	chr9:136155000	chr9:133279427	T	C	1	0.83452	1	Orexigenic neuropeptide QRFP	EFO_0004747	Sun B	29875488	European	2017	-0.0463	0.0323	0.151	-	3301	1	IVNT	Sun-B_pQTL_EUR_2017
rs579459	rs579459	chr9:136154168	chr9:133278724	C	T	rs635634	chr9:136155000	chr9:133279427	T	C	1	0.83452	1	Pleckstrin homology domain-containing family A member 1	EFO_0004747	Sun B	29875488	European	2017	0.0464	0.0323	0.151	+	3301	1	IVNT	Sun-B_pQTL_EUR_2017
rs579459	rs579459	chr9:136154168	chr9:133278724	C	T	rs635634	chr9:136155000	chr9:133279427	T	C	1	0.83452	1	Receptor-type tyrosine-protein phosphatase delta	EFO_0004747	Sun B	29875488	European	2017	0.0462	0.0323	0.151	+	3301	1	IVNT	Sun-B_pQTL_EUR_2017
rs579459	rs579459	chr9:136154168	chr9:133278724	C	T	rs635634	chr9:136155000	chr9:133279427	T	C	1	0.83452	1	Ribonucleoside-diphosphate reductase subunit M2 B	EFO_0004747	Sun B	29875488	European	2017	-0.0464	0.0323	0.151	-	3301	1	IVNT	Sun-B_pQTL_EUR_2017
rs579459	rs579459	chr9:136154168	chr9:133278724	C	T	rs635634	chr9:136155000	chr9:133279427	T	C	1	0.83452	1	Serum amyloid A-1 protein	EFO_0004747	Sun B	29875488	European	2017	0.0464	0.0323	0.151	+	3301	1	IVNT	Sun-B_pQTL_EUR_2017
rs579459	rs579459	chr9:136154168	chr9:133278724	C	T	chr9:136149399	chr9:136149399	chr9:133273983	A	G	1	0.82865	0.9932	ATP-citrate synthase	EFO_0004747	Sun B	29875488	European	2017	-0.0463	0.0322	0.151	-	3301	1	IVNT	Sun-B_pQTL_EUR_2017
rs579459	rs579459	chr9:136154168	chr9:133278724	C	T	chr9:136149399	chr9:136149399	chr9:133273983	A	G	1	0.82865	0.9932	Anaphase-promoting complex subunit 10	EFO_0004747	Sun B	29875488	European	2017	-0.0463	0.0322	0.151	-	3301	1	IVNT	Sun-B_pQTL_EUR_2017
rs579459	rs579459	chr9:136154168	chr9:133278724	C	T	chr9:136149399	chr9:136149399	chr9:133273983	A	G	1	0.82865	0.9932	Angiostatin	EFO_0004747	Sun B	29875488	European	2017	0.0462	0.0322	0.151	+	3301	1	IVNT	Sun-B_pQTL_EUR_2017
rs579459	rs579459	chr9:136154168	chr9:133278724	C	T	chr9:136149399	chr9:136149399	chr9:133273983	A	G	1	0.82865	0.9932	Arf-GAP domain and FG repeat-containing protein 1	EFO_0004747	Sun B	29875488	European	2017	-0.0463	0.0321	0.151	-	3301	1	IVNT	Sun-B_pQTL_EUR_2017
rs579459	rs579459	chr9:136154168	chr9:133278724	C	T	chr9:136149399	chr9:136149399	chr9:133273983	A	G	1	0.82865	0.9932	Beta-mannosidase	EFO_0004747	Sun B	29875488	European	2017	-0.0462	0.0322	0.151	-	3301	1	IVNT	Sun-B_pQTL_EUR_2017
rs579459	rs579459	chr9:136154168	chr9:133278724	C	T	chr9:136149399	chr9:136149399	chr9:133273983	A	G	1	0.82865	0.9932	Copine-1	EFO_0004747	Sun B	29875488	European	2017	-0.046	0.0322	0.151	-	3301	1	IVNT	Sun-B_pQTL_EUR_2017
rs579459	rs579459	chr9:136154168	chr9:133278724	C	T	chr9:136149399	chr9:136149399	chr9:133273983	A	G	1	0.82865	0.9932	Endoplasmic reticulum resident protein 44	EFO_0004747	Sun B	29875488	European	2017	-0.046	0.0322	0.151	-	3301	1	IVNT	Sun-B_pQTL_EUR_2017
rs579459	rs579459	chr9:136154168	chr9:133278724	C	T	chr9:136149399	chr9:136149399	chr9:133273983	A	G	1	0.82865	0.9932	GDP-fucose protein O-fucosyltransferase 2	EFO_0004747	Sun B	29875488	European	2017	-0.0461	0.0322	0.151	-	3301	1	IVNT	Sun-B_pQTL_EUR_2017
rs579459	rs579459	chr9:136154168	chr9:133278724	C	T	chr9:136149399	chr9:136149399	chr9:133273983	A	G	1	0.82865	0.9932	Glutaredoxin-2, mitochondrial	EFO_0004747	Sun B	29875488	European	2017	0.0461	0.0321	0.151	+	3301	1	IVNT	Sun-B_pQTL_EUR_2017
rs579459	rs579459	chr9:136154168	chr9:133278724	C	T	chr9:136149399	chr9:136149399	chr9:133273983	A	G	1	0.82865	0.9932	Heparan sulfate glucosamine 3-O-sulfotransferase 4	EFO_0004747	Sun B	29875488	European	2017	0.0461	0.0322	0.151	+	3301	1	IVNT	Sun-B_pQTL_EUR_2017
rs579459	rs579459	chr9:136154168	chr9:133278724	C	T	chr9:136149399	chr9:136149399	chr9:133273983	A	G	1	0.82865	0.9932	Linker for activation of T-cells family member 2	EFO_0004747	Sun B	29875488	European	2017	0.0459	0.0322	0.151	+	3301	1	IVNT	Sun-B_pQTL_EUR_2017
rs579459	rs579459	chr9:136154168	chr9:133278724	C	T	chr9:136149399	chr9:136149399	chr9:133273983	A	G	1	0.82865	0.9932	Plastin-1	EFO_0004747	Sun B	29875488	European	2017	-0.0463	0.0321	0.151	-	3301	1	IVNT	Sun-B_pQTL_EUR_2017
rs579459	rs579459	chr9:136154168	chr9:133278724	C	T	chr9:136149399	chr9:136149399	chr9:133273983	A	G	1	0.82865	0.9932	Pleckstrin homology domain-containing family A member 1	EFO_0004747	Sun B	29875488	European	2017	0.046	0.0322	0.151	+	3301	1	IVNT	Sun-B_pQTL_EUR_2017
rs579459	rs579459	chr9:136154168	chr9:133278724	C	T	chr9:136149399	chr9:136149399	chr9:133273983	A	G	1	0.82865	0.9932	Prokineticin-1	EFO_0004747	Sun B	29875488	European	2017	0.0461	0.0321	0.151	+	3301	1	IVNT	Sun-B_pQTL_EUR_2017
rs579459	rs579459	chr9:136154168	chr9:133278724	C	T	chr9:136149399	chr9:136149399	chr9:133273983	A	G	1	0.82865	0.9932	Synaptotagmin-11	EFO_0004747	Sun B	29875488	European	2017	-0.0459	0.0322	0.151	-	3301	1	IVNT	Sun-B_pQTL_EUR_2017
rs579459	rs579459	chr9:136154168	chr9:133278724	C	T	chr9:136149399	chr9:136149399	chr9:133273983	A	G	1	0.82865	0.9932	Trefoil factor 3	EFO_0004747	Sun B	29875488	European	2017	-0.0462	0.0322	0.151	-	3301	1	IVNT	Sun-B_pQTL_EUR_2017
rs579459	rs579459	chr9:136154168	chr9:133278724	C	T	chr9:136149399	chr9:136149399	chr9:133273983	A	G	1	0.82865	0.9932	Tumor necrosis factor alpha-induced protein 3	EFO_0004747	Sun B	29875488	European	2017	0.0459	0.0321	0.151	+	3301	1	IVNT	Sun-B_pQTL_EUR_2017
rs579459	rs579459	chr9:136154168	chr9:133278724	C	T	chr9:136149399	chr9:136149399	chr9:133273983	A	G	1	0.82865	0.9932	Tumor necrosis factor ligand superfamily member 8	EFO_0004747	Sun B	29875488	European	2017	0.0459	0.0321	0.151	+	3301	1	IVNT	Sun-B_pQTL_EUR_2017
rs579459	rs579459	chr9:136154168	chr9:133278724	C	T	rs532436	chr9:136149830	chr9:133274414	A	G	1	0.82865	0.9932	Ameloblastin	EFO_0004747	Sun B	29875488	European	2017	0.0462	0.0321	0.151	+	3301	1	IVNT	Sun-B_pQTL_EUR_2017
rs579459	rs579459	chr9:136154168	chr9:133278724	C	T	rs532436	chr9:136149830	chr9:133274414	A	G	1	0.82865	0.9932	Angiopoietin-related protein 7	EFO_0004747	Sun B	29875488	European	2017	0.0463	0.0321	0.151	+	3301	1	IVNT	Sun-B_pQTL_EUR_2017
rs579459	rs579459	chr9:136154168	chr9:133278724	C	T	rs532436	chr9:136149830	chr9:133274414	A	G	1	0.82865	0.9932	Angiostatin	EFO_0004747	Sun B	29875488	European	2017	0.0459	0.0321	0.151	+	3301	1	IVNT	Sun-B_pQTL_EUR_2017
rs579459	rs579459	chr9:136154168	chr9:133278724	C	T	rs532436	chr9:136149830	chr9:133274414	A	G	1	0.82865	0.9932	Beta-1,3-galactosyltransferase 6	EFO_0004747	Sun B	29875488	European	2017	-0.0462	0.0321	0.151	-	3301	1	IVNT	Sun-B_pQTL_EUR_2017
rs579459	rs579459	chr9:136154168	chr9:133278724	C	T	rs532436	chr9:136149830	chr9:133274414	A	G	1	0.82865	0.9932	CUB and sushi domain-containing protein 2	EFO_0004747	Sun B	29875488	European	2017	-0.0461	0.0321	0.151	-	3301	1	IVNT	Sun-B_pQTL_EUR_2017
rs579459	rs579459	chr9:136154168	chr9:133278724	C	T	rs532436	chr9:136149830	chr9:133274414	A	G	1	0.82865	0.9932	Cathepsin Z	EFO_0004747	Sun B	29875488	European	2017	0.0462	0.0321	0.151	+	3301	1	IVNT	Sun-B_pQTL_EUR_2017
rs579459	rs579459	chr9:136154168	chr9:133278724	C	T	rs532436	chr9:136149830	chr9:133274414	A	G	1	0.82865	0.9932	Copine-1	EFO_0004747	Sun B	29875488	European	2017	-0.0461	0.0321	0.151	-	3301	1	IVNT	Sun-B_pQTL_EUR_2017
rs579459	rs579459	chr9:136154168	chr9:133278724	C	T	rs532436	chr9:136149830	chr9:133274414	A	G	1	0.82865	0.9932	Dipeptidase 1	EFO_0004747	Sun B	29875488	European	2017	0.0461	0.0321	0.151	+	3301	1	IVNT	Sun-B_pQTL_EUR_2017
rs579459	rs579459	chr9:136154168	chr9:133278724	C	T	rs532436	chr9:136149830	chr9:133274414	A	G	1	0.82865	0.9932	FAS-associated factor 2	EFO_0004747	Sun B	29875488	European	2017	0.0461	0.0321	0.151	+	3301	1	IVNT	Sun-B_pQTL_EUR_2017
rs579459	rs579459	chr9:136154168	chr9:133278724	C	T	rs532436	chr9:136149830	chr9:133274414	A	G	1	0.82865	0.9932	G2/mitotic-specific cyclin-B1	EFO_0004747	Sun B	29875488	European	2017	-0.0461	0.0321	0.151	-	3301	1	IVNT	Sun-B_pQTL_EUR_2017
rs579459	rs579459	chr9:136154168	chr9:133278724	C	T	rs532436	chr9:136149830	chr9:133274414	A	G	1	0.82865	0.9932	Gremlin-2	EFO_0004747	Sun B	29875488	European	2017	0.046	0.0321	0.151	+	3301	1	IVNT	Sun-B_pQTL_EUR_2017
rs579459	rs579459	chr9:136154168	chr9:133278724	C	T	rs532436	chr9:136149830	chr9:133274414	A	G	1	0.82865	0.9932	Histone H1.2	EFO_0004747	Sun B	29875488	European	2017	-0.046	0.0321	0.151	-	3301	1	IVNT	Sun-B_pQTL_EUR_2017
rs579459	rs579459	chr9:136154168	chr9:133278724	C	T	rs532436	chr9:136149830	chr9:133274414	A	G	1	0.82865	0.9932	Interleukin-17 receptor D	EFO_0004747	Sun B	29875488	European	2017	0.0461	0.0321	0.151	+	3301	1	IVNT	Sun-B_pQTL_EUR_2017
rs579459	rs579459	chr9:136154168	chr9:133278724	C	T	rs532436	chr9:136149830	chr9:133274414	A	G	1	0.82865	0.9932	L-lactate dehydrogenase B chain	EFO_0004747	Sun B	29875488	European	2017	-0.0462	0.0321	0.151	-	3301	1	IVNT	Sun-B_pQTL_EUR_2017
rs579459	rs579459	chr9:136154168	chr9:133278724	C	T	rs532436	chr9:136149830	chr9:133274414	A	G	1	0.82865	0.9932	Latent-transforming growth factor beta-binding protein 4	EFO_0004747	Sun B	29875488	European	2017	-0.046	0.0321	0.151	-	3301	1	IVNT	Sun-B_pQTL_EUR_2017
rs579459	rs579459	chr9:136154168	chr9:133278724	C	T	rs532436	chr9:136149830	chr9:133274414	A	G	1	0.82865	0.9932	Prolyl 4-hydroxylase subunit alpha-1	EFO_0004747	Sun B	29875488	European	2017	0.0461	0.0321	0.151	+	3301	1	IVNT	Sun-B_pQTL_EUR_2017
rs579459	rs579459	chr9:136154168	chr9:133278724	C	T	rs532436	chr9:136149830	chr9:133274414	A	G	1	0.82865	0.9932	Prostaglandin F2 receptor negative regulator	EFO_0004747	Sun B	29875488	European	2017	0.046	0.0321	0.151	+	3301	1	IVNT	Sun-B_pQTL_EUR_2017
rs579459	rs579459	chr9:136154168	chr9:133278724	C	T	rs532436	chr9:136149830	chr9:133274414	A	G	1	0.82865	0.9932	SWI/SNF-related matrix-associated actin-dependent regulator of chromatin subfamily E member 1-related	EFO_0004747	Sun B	29875488	European	2017	0.046	0.0321	0.151	+	3301	1	IVNT	Sun-B_pQTL_EUR_2017
rs579459	rs579459	chr9:136154168	chr9:133278724	C	T	rs532436	chr9:136149830	chr9:133274414	A	G	1	0.82865	0.9932	Toll-interacting protein	EFO_0004747	Sun B	29875488	European	2017	-0.046	0.0321	0.151	-	3301	1	IVNT	Sun-B_pQTL_EUR_2017
rs579459	rs579459	chr9:136154168	chr9:133278724	C	T	rs532436	chr9:136149830	chr9:133274414	A	G	1	0.82865	0.9932	Transmembrane emp24 domain-containing protein 2	EFO_0004747	Sun B	29875488	European	2017	-0.0462	0.0321	0.151	-	3301	1	IVNT	Sun-B_pQTL_EUR_2017
rs579459	rs579459	chr9:136154168	chr9:133278724	C	T	rs532436	chr9:136149830	chr9:133274414	A	G	1	0.82865	0.9932	Trefoil factor 3	EFO_0004747	Sun B	29875488	European	2017	-0.0459	0.0321	0.151	-	3301	1	IVNT	Sun-B_pQTL_EUR_2017
rs579459	rs579459	chr9:136154168	chr9:133278724	C	T	rs532436	chr9:136149830	chr9:133274414	A	G	1	0.82865	0.9932	Tyrosine-protein kinase Lck	EFO_0004747	Sun B	29875488	European	2017	-0.0462	0.0321	0.151	-	3301	1	IVNT	Sun-B_pQTL_EUR_2017
rs579459	rs579459	chr9:136154168	chr9:133278724	C	T	rs532436	chr9:136149830	chr9:133274414	A	G	1	0.82865	0.9932	tRNA (guanine-N(7)-)-methyltransferase	EFO_0004747	Sun B	29875488	European	2017	0.046	0.0321	0.151	+	3301	1	IVNT	Sun-B_pQTL_EUR_2017
rs579459	rs579459	chr9:136154168	chr9:133278724	C	T	chr9:136151579	chr9:136151579	chr9:133276163	T	TGGTGCAGGCGCAGGAAAAAATTGTGGCAATTCCTCA	1	0.82865	0.9932	Acid sphingomyelinase-like phosphodiesterase 3a	EFO_0004747	Sun B	29875488	European	2017	-0.0462	0.0321	0.151	-	3301	1	IVNT	Sun-B_pQTL_EUR_2017
rs579459	rs579459	chr9:136154168	chr9:133278724	C	T	chr9:136151579	chr9:136151579	chr9:133276163	T	TGGTGCAGGCGCAGGAAAAAATTGTGGCAATTCCTCA	1	0.82865	0.9932	Annexin A10	EFO_0004747	Sun B	29875488	European	2017	0.0461	0.0321	0.151	+	3301	1	IVNT	Sun-B_pQTL_EUR_2017
rs579459	rs579459	chr9:136154168	chr9:133278724	C	T	chr9:136151579	chr9:136151579	chr9:133276163	T	TGGTGCAGGCGCAGGAAAAAATTGTGGCAATTCCTCA	1	0.82865	0.9932	Calnexin	EFO_0004747	Sun B	29875488	European	2017	0.0461	0.0321	0.151	+	3301	1	IVNT	Sun-B_pQTL_EUR_2017
rs579459	rs579459	chr9:136154168	chr9:133278724	C	T	chr9:136151579	chr9:136151579	chr9:133276163	T	TGGTGCAGGCGCAGGAAAAAATTGTGGCAATTCCTCA	1	0.82865	0.9932	Cystatin-D	EFO_0004747	Sun B	29875488	European	2017	0.0462	0.0321	0.151	+	3301	1	IVNT	Sun-B_pQTL_EUR_2017
rs579459	rs579459	chr9:136154168	chr9:133278724	C	T	chr9:136151579	chr9:136151579	chr9:133276163	T	TGGTGCAGGCGCAGGAAAAAATTGTGGCAATTCCTCA	1	0.82865	0.9932	FAS-associated factor 2	EFO_0004747	Sun B	29875488	European	2017	0.046	0.0321	0.151	+	3301	1	IVNT	Sun-B_pQTL_EUR_2017
rs579459	rs579459	chr9:136154168	chr9:133278724	C	T	chr9:136151579	chr9:136151579	chr9:133276163	T	TGGTGCAGGCGCAGGAAAAAATTGTGGCAATTCCTCA	1	0.82865	0.9932	Histone deacetylase 8	EFO_0004747	Sun B	29875488	European	2017	-0.0462	0.0321	0.151	-	3301	1	IVNT	Sun-B_pQTL_EUR_2017
rs579459	rs579459	chr9:136154168	chr9:133278724	C	T	chr9:136151579	chr9:136151579	chr9:133276163	T	TGGTGCAGGCGCAGGAAAAAATTGTGGCAATTCCTCA	1	0.82865	0.9932	Killer cell immunoglobulin-like receptor 3DL3	EFO_0004747	Sun B	29875488	European	2017	-0.0461	0.0321	0.151	-	3301	1	IVNT	Sun-B_pQTL_EUR_2017
rs579459	rs579459	chr9:136154168	chr9:133278724	C	T	chr9:136151579	chr9:136151579	chr9:133276163	T	TGGTGCAGGCGCAGGAAAAAATTGTGGCAATTCCTCA	1	0.82865	0.9932	L-lactate dehydrogenase B chain	EFO_0004747	Sun B	29875488	European	2017	-0.046	0.0321	0.151	-	3301	1	IVNT	Sun-B_pQTL_EUR_2017
rs579459	rs579459	chr9:136154168	chr9:133278724	C	T	chr9:136151579	chr9:136151579	chr9:133276163	T	TGGTGCAGGCGCAGGAAAAAATTGTGGCAATTCCTCA	1	0.82865	0.9932	Latent-transforming growth factor beta-binding protein 4	EFO_0004747	Sun B	29875488	European	2017	-0.0461	0.0321	0.151	-	3301	1	IVNT	Sun-B_pQTL_EUR_2017
rs579459	rs579459	chr9:136154168	chr9:133278724	C	T	chr9:136151579	chr9:136151579	chr9:133276163	T	TGGTGCAGGCGCAGGAAAAAATTGTGGCAATTCCTCA	1	0.82865	0.9932	Leucine-rich repeat-containing protein 19	EFO_0004747	Sun B	29875488	European	2017	0.0459	0.0321	0.151	+	3301	1	IVNT	Sun-B_pQTL_EUR_2017
rs579459	rs579459	chr9:136154168	chr9:133278724	C	T	chr9:136151579	chr9:136151579	chr9:133276163	T	TGGTGCAGGCGCAGGAAAAAATTGTGGCAATTCCTCA	1	0.82865	0.9932	Nuclear envelope phosphatase-regulatory subunit 1	EFO_0004747	Sun B	29875488	European	2017	0.046	0.0321	0.151	+	3301	1	IVNT	Sun-B_pQTL_EUR_2017
rs579459	rs579459	chr9:136154168	chr9:133278724	C	T	chr9:136151579	chr9:136151579	chr9:133276163	T	TGGTGCAGGCGCAGGAAAAAATTGTGGCAATTCCTCA	1	0.82865	0.9932	Peptidyl-prolyl cis-trans isomerase A	EFO_0004747	Sun B	29875488	European	2017	-0.046	0.0321	0.151	-	3301	1	IVNT	Sun-B_pQTL_EUR_2017
rs579459	rs579459	chr9:136154168	chr9:133278724	C	T	chr9:136151579	chr9:136151579	chr9:133276163	T	TGGTGCAGGCGCAGGAAAAAATTGTGGCAATTCCTCA	1	0.82865	0.9932	Platelet-derived growth factor receptor beta	EFO_0004747	Sun B	29875488	European	2017	0.0462	0.0321	0.151	+	3301	1	IVNT	Sun-B_pQTL_EUR_2017
rs579459	rs579459	chr9:136154168	chr9:133278724	C	T	chr9:136151579	chr9:136151579	chr9:133276163	T	TGGTGCAGGCGCAGGAAAAAATTGTGGCAATTCCTCA	1	0.82865	0.9932	Platelet-derived growth factor subunit A	EFO_0004747	Sun B	29875488	European	2017	-0.0462	0.0321	0.151	-	3301	1	IVNT	Sun-B_pQTL_EUR_2017
rs579459	rs579459	chr9:136154168	chr9:133278724	C	T	chr9:136151579	chr9:136151579	chr9:133276163	T	TGGTGCAGGCGCAGGAAAAAATTGTGGCAATTCCTCA	1	0.82865	0.9932	Profilin-2	EFO_0004747	Sun B	29875488	European	2017	0.0459	0.0321	0.151	+	3301	1	IVNT	Sun-B_pQTL_EUR_2017
rs579459	rs579459	chr9:136154168	chr9:133278724	C	T	chr9:136151579	chr9:136151579	chr9:133276163	T	TGGTGCAGGCGCAGGAAAAAATTGTGGCAATTCCTCA	1	0.82865	0.9932	Prolyl 4-hydroxylase subunit alpha-1	EFO_0004747	Sun B	29875488	European	2017	0.046	0.0321	0.151	+	3301	1	IVNT	Sun-B_pQTL_EUR_2017
rs579459	rs579459	chr9:136154168	chr9:133278724	C	T	chr9:136151579	chr9:136151579	chr9:133276163	T	TGGTGCAGGCGCAGGAAAAAATTGTGGCAATTCCTCA	1	0.82865	0.9932	Protein DEPP	EFO_0004747	Sun B	29875488	European	2017	-0.0461	0.0321	0.151	-	3301	1	IVNT	Sun-B_pQTL_EUR_2017
rs579459	rs579459	chr9:136154168	chr9:133278724	C	T	chr9:136151579	chr9:136151579	chr9:133276163	T	TGGTGCAGGCGCAGGAAAAAATTGTGGCAATTCCTCA	1	0.82865	0.9932	Protein kish-B	EFO_0004747	Sun B	29875488	European	2017	0.0459	0.0321	0.151	+	3301	1	IVNT	Sun-B_pQTL_EUR_2017
rs579459	rs579459	chr9:136154168	chr9:133278724	C	T	chr9:136151579	chr9:136151579	chr9:133276163	T	TGGTGCAGGCGCAGGAAAAAATTGTGGCAATTCCTCA	1	0.82865	0.9932	Serine/threonine-protein kinase PLK1	EFO_0004747	Sun B	29875488	European	2017	0.0458	0.0321	0.151	+	3301	1	IVNT	Sun-B_pQTL_EUR_2017
rs579459	rs579459	chr9:136154168	chr9:133278724	C	T	chr9:136151579	chr9:136151579	chr9:133276163	T	TGGTGCAGGCGCAGGAAAAAATTGTGGCAATTCCTCA	1	0.82865	0.9932	T-box transcription factor TBX3	EFO_0004747	Sun B	29875488	European	2017	0.0462	0.0321	0.151	+	3301	1	IVNT	Sun-B_pQTL_EUR_2017
rs579459	rs579459	chr9:136154168	chr9:133278724	C	T	chr9:136151579	chr9:136151579	chr9:133276163	T	TGGTGCAGGCGCAGGAAAAAATTGTGGCAATTCCTCA	1	0.82865	0.9932	Thrombospondin type-1 domain-containing protein 7A	EFO_0004747	Sun B	29875488	European	2017	0.046	0.0321	0.151	+	3301	1	IVNT	Sun-B_pQTL_EUR_2017
rs579459	rs579459	chr9:136154168	chr9:133278724	C	T	chr9:136151579	chr9:136151579	chr9:133276163	T	TGGTGCAGGCGCAGGAAAAAATTGTGGCAATTCCTCA	1	0.82865	0.9932	Toll-interacting protein	EFO_0004747	Sun B	29875488	European	2017	-0.0461	0.0321	0.151	-	3301	1	IVNT	Sun-B_pQTL_EUR_2017
rs579459	rs579459	chr9:136154168	chr9:133278724	C	T	chr9:136151579	chr9:136151579	chr9:133276163	T	TGGTGCAGGCGCAGGAAAAAATTGTGGCAATTCCTCA	1	0.82865	0.9932	Ubiquitin-conjugating enzyme E2 J2	EFO_0004747	Sun B	29875488	European	2017	0.0459	0.0321	0.151	+	3301	1	IVNT	Sun-B_pQTL_EUR_2017
rs579459	rs579459	chr9:136154168	chr9:133278724	C	T	chr9:136141870	chr9:136141870	chr9:133266456	T	C	1	0.82314	0.99316	26S proteasome non-ATPase regulatory subunit 7	EFO_0004747	Sun B	29875488	European	2017	-0.0463	0.0322	0.151	-	3301	1	IVNT	Sun-B_pQTL_EUR_2017
rs579459	rs579459	chr9:136154168	chr9:133278724	C	T	chr9:136141870	chr9:136141870	chr9:133266456	T	C	1	0.82314	0.99316	Alpha-taxilin	EFO_0004747	Sun B	29875488	European	2017	-0.0462	0.0322	0.151	-	3301	1	IVNT	Sun-B_pQTL_EUR_2017
rs579459	rs579459	chr9:136154168	chr9:133278724	C	T	chr9:136141870	chr9:136141870	chr9:133266456	T	C	1	0.82314	0.99316	Cystatin-D	EFO_0004747	Sun B	29875488	European	2017	0.0461	0.0322	0.151	+	3301	1	IVNT	Sun-B_pQTL_EUR_2017
rs579459	rs579459	chr9:136154168	chr9:133278724	C	T	chr9:136141870	chr9:136141870	chr9:133266456	T	C	1	0.82314	0.99316	Integrin alpha-V: beta-5 complex	EFO_0004747	Sun B	29875488	European	2017	0.0461	0.0322	0.151	+	3301	1	IVNT	Sun-B_pQTL_EUR_2017
rs579459	rs579459	chr9:136154168	chr9:133278724	C	T	chr9:136141870	chr9:136141870	chr9:133266456	T	C	1	0.82314	0.99316	Kremen protein 1	EFO_0004747	Sun B	29875488	European	2017	-0.0464	0.0322	0.151	-	3301	1	IVNT	Sun-B_pQTL_EUR_2017
rs579459	rs579459	chr9:136154168	chr9:133278724	C	T	chr9:136141870	chr9:136141870	chr9:133266456	T	C	1	0.82314	0.99316	Melanoma-derived growth regulatory protein	EFO_0004747	Sun B	29875488	European	2017	0.0464	0.0322	0.151	+	3301	1	IVNT	Sun-B_pQTL_EUR_2017
rs579459	rs579459	chr9:136154168	chr9:133278724	C	T	chr9:136141870	chr9:136141870	chr9:133266456	T	C	1	0.82314	0.99316	Pregnancy-specific beta-1-glycoprotein 9	EFO_0004747	Sun B	29875488	European	2017	-0.0464	0.0322	0.151	-	3301	1	IVNT	Sun-B_pQTL_EUR_2017
rs579459	rs579459	chr9:136154168	chr9:133278724	C	T	chr9:136141870	chr9:136141870	chr9:133266456	T	C	1	0.82314	0.99316	Protein kish-B	EFO_0004747	Sun B	29875488	European	2017	0.0463	0.0322	0.151	+	3301	1	IVNT	Sun-B_pQTL_EUR_2017
rs579459	rs579459	chr9:136154168	chr9:133278724	C	T	chr9:136141870	chr9:136141870	chr9:133266456	T	C	1	0.82314	0.99316	Pterin-4-alpha-carbinolamine dehydratase	EFO_0004747	Sun B	29875488	European	2017	-0.0461	0.0322	0.151	-	3301	1	IVNT	Sun-B_pQTL_EUR_2017
rs579459	rs579459	chr9:136154168	chr9:133278724	C	T	chr9:136141870	chr9:136141870	chr9:133266456	T	C	1	0.82314	0.99316	Receptor-type tyrosine-protein phosphatase R	EFO_0004747	Sun B	29875488	European	2017	0.0461	0.0322	0.151	+	3301	1	IVNT	Sun-B_pQTL_EUR_2017
rs579459	rs579459	chr9:136154168	chr9:133278724	C	T	chr9:136141870	chr9:136141870	chr9:133266456	T	C	1	0.82314	0.99316	Transforming growth factor beta-1-induced transcript 1 protein	EFO_0004747	Sun B	29875488	European	2017	0.0462	0.0322	0.151	+	3301	1	IVNT	Sun-B_pQTL_EUR_2017
rs579459	rs579459	chr9:136154168	chr9:133278724	C	T	chr9:136138765	chr9:136138765	chr9:133263362	G	GCGCCCACCACTA	1	0.81767	0.99313	Alpha-N-acetylgalactosaminide alpha-2,6-sialyltransferase 3	EFO_0004747	Sun B	29875488	European	2017	0.0464	0.0324	0.151	+	3301	1	IVNT	Sun-B_pQTL_EUR_2017
rs579459	rs579459	chr9:136154168	chr9:133278724	C	T	chr9:136138765	chr9:136138765	chr9:133263362	G	GCGCCCACCACTA	1	0.81767	0.99313	Annexin A2	EFO_0004747	Sun B	29875488	European	2017	-0.0465	0.0324	0.151	-	3301	1	IVNT	Sun-B_pQTL_EUR_2017
rs579459	rs579459	chr9:136154168	chr9:133278724	C	T	chr9:136138765	chr9:136138765	chr9:133263362	G	GCGCCCACCACTA	1	0.81767	0.99313	B-cell antigen receptor complex-associated protein alpha chain	EFO_0004747	Sun B	29875488	European	2017	0.0463	0.0324	0.151	+	3301	1	IVNT	Sun-B_pQTL_EUR_2017
rs579459	rs579459	chr9:136154168	chr9:133278724	C	T	chr9:136138765	chr9:136138765	chr9:133263362	G	GCGCCCACCACTA	1	0.81767	0.99313	DNA dC->dU-editing enzyme APOBEC-3G	EFO_0004747	Sun B	29875488	European	2017	-0.0465	0.0324	0.151	-	3301	1	IVNT	Sun-B_pQTL_EUR_2017
rs579459	rs579459	chr9:136154168	chr9:133278724	C	T	chr9:136138765	chr9:136138765	chr9:133263362	G	GCGCCCACCACTA	1	0.81767	0.99313	GDP-fucose protein O-fucosyltransferase 2	EFO_0004747	Sun B	29875488	European	2017	-0.0464	0.0324	0.151	-	3301	1	IVNT	Sun-B_pQTL_EUR_2017
rs579459	rs579459	chr9:136154168	chr9:133278724	C	T	chr9:136138765	chr9:136138765	chr9:133263362	G	GCGCCCACCACTA	1	0.81767	0.99313	Glucocorticoid receptor	EFO_0004747	Sun B	29875488	European	2017	-0.0463	0.0324	0.151	-	3301	1	IVNT	Sun-B_pQTL_EUR_2017
rs579459	rs579459	chr9:136154168	chr9:133278724	C	T	chr9:136138765	chr9:136138765	chr9:133263362	G	GCGCCCACCACTA	1	0.81767	0.99313	Rieske domain-containing protein	EFO_0004747	Sun B	29875488	European	2017	0.0464	0.0324	0.151	+	3301	1	IVNT	Sun-B_pQTL_EUR_2017
rs579459	rs579459	chr9:136154168	chr9:133278724	C	T	chr9:136138765	chr9:136138765	chr9:133263362	G	GCGCCCACCACTA	1	0.81767	0.99313	Sialic acid-binding Ig-like lectin 9	EFO_0004747	Sun B	29875488	European	2017	-0.0463	0.0324	0.151	-	3301	1	IVNT	Sun-B_pQTL_EUR_2017
rs579459	rs579459	chr9:136154168	chr9:133278724	C	T	chr9:136138765	chr9:136138765	chr9:133263362	G	GCGCCCACCACTA	1	0.81767	0.99313	Sprouty-related, EVH1 domain-containing protein 1	EFO_0004747	Sun B	29875488	European	2017	0.0466	0.0324	0.151	+	3301	1	IVNT	Sun-B_pQTL_EUR_2017
rs579459	rs579459	chr9:136154168	chr9:133278724	C	T	chr9:136138765	chr9:136138765	chr9:133263362	G	GCGCCCACCACTA	1	0.81767	0.99313	Steroidogenic acute regulatory protein, mitochondrial	EFO_0004747	Sun B	29875488	European	2017	0.0464	0.0324	0.151	+	3301	1	IVNT	Sun-B_pQTL_EUR_2017
rs579459	rs579459	chr9:136154168	chr9:133278724	C	T	chr9:136138765	chr9:136138765	chr9:133263362	G	GCGCCCACCACTA	1	0.81767	0.99313	Tumor necrosis factor ligand superfamily member 15	EFO_0004747	Sun B	29875488	European	2017	-0.0464	0.0324	0.151	-	3301	1	IVNT	Sun-B_pQTL_EUR_2017
rs579459	rs579459	chr9:136154168	chr9:133278724	C	T	rs8176643	chr9:136149709	chr9:133274293	A	AC	1	0.81767	0.99313	Alpha-N-acetylgalactosaminide alpha-2,6-sialyltransferase 3	EFO_0004747	Sun B	29875488	European	2017	0.0475	0.0331	0.151	+	3301	1	IVNT	Sun-B_pQTL_EUR_2017
rs579459	rs579459	chr9:136154168	chr9:133278724	C	T	rs8176643	chr9:136149709	chr9:133274293	A	AC	1	0.81767	0.99313	BMP-binding endothelial regulator protein	EFO_0004747	Sun B	29875488	European	2017	-0.0477	0.0332	0.151	-	3301	1	IVNT	Sun-B_pQTL_EUR_2017
rs579459	rs579459	chr9:136154168	chr9:133278724	C	T	rs8176643	chr9:136149709	chr9:133274293	A	AC	1	0.81767	0.99313	C-type lectin domain family 14 member A	EFO_0004747	Sun B	29875488	European	2017	-0.0476	0.0332	0.151	-	3301	1	IVNT	Sun-B_pQTL_EUR_2017
rs579459	rs579459	chr9:136154168	chr9:133278724	C	T	rs8176643	chr9:136149709	chr9:133274293	A	AC	1	0.81767	0.99313	Colipase-like protein 2	EFO_0004747	Sun B	29875488	European	2017	-0.0476	0.0331	0.151	-	3301	1	IVNT	Sun-B_pQTL_EUR_2017
rs579459	rs579459	chr9:136154168	chr9:133278724	C	T	rs8176643	chr9:136149709	chr9:133274293	A	AC	1	0.81767	0.99313	Corticotropin-releasing factor-binding protein	EFO_0004747	Sun B	29875488	European	2017	0.0477	0.0332	0.151	+	3301	1	IVNT	Sun-B_pQTL_EUR_2017
rs579459	rs579459	chr9:136154168	chr9:133278724	C	T	rs8176643	chr9:136149709	chr9:133274293	A	AC	1	0.81767	0.99313	GDP-fucose protein O-fucosyltransferase 2	EFO_0004747	Sun B	29875488	European	2017	-0.0475	0.0332	0.151	-	3301	1	IVNT	Sun-B_pQTL_EUR_2017
rs579459	rs579459	chr9:136154168	chr9:133278724	C	T	rs8176643	chr9:136149709	chr9:133274293	A	AC	1	0.81767	0.99313	Group 10 secretory phospholipase A2	EFO_0004747	Sun B	29875488	European	2017	-0.0474	0.0332	0.151	-	3301	1	IVNT	Sun-B_pQTL_EUR_2017
rs579459	rs579459	chr9:136154168	chr9:133278724	C	T	rs8176643	chr9:136149709	chr9:133274293	A	AC	1	0.81767	0.99313	Interleukin-1 receptor type 2	EFO_0004747	Sun B	29875488	European	2017	0.0477	0.0332	0.151	+	3301	1	IVNT	Sun-B_pQTL_EUR_2017
rs579459	rs579459	chr9:136154168	chr9:133278724	C	T	rs8176643	chr9:136149709	chr9:133274293	A	AC	1	0.81767	0.99313	Kin of IRRE-like protein 3	EFO_0004747	Sun B	29875488	European	2017	0.0475	0.0332	0.151	+	3301	1	IVNT	Sun-B_pQTL_EUR_2017
rs579459	rs579459	chr9:136154168	chr9:133278724	C	T	rs8176643	chr9:136149709	chr9:133274293	A	AC	1	0.81767	0.99313	Matrix metalloproteinase-16	EFO_0004747	Sun B	29875488	European	2017	0.0474	0.0331	0.151	+	3301	1	IVNT	Sun-B_pQTL_EUR_2017
rs579459	rs579459	chr9:136154168	chr9:133278724	C	T	rs8176643	chr9:136149709	chr9:133274293	A	AC	1	0.81767	0.99313	NADPH--cytochrome P450 reductase	EFO_0004747	Sun B	29875488	European	2017	-0.0476	0.0331	0.151	-	3301	1	IVNT	Sun-B_pQTL_EUR_2017
rs579459	rs579459	chr9:136154168	chr9:133278724	C	T	rs8176643	chr9:136149709	chr9:133274293	A	AC	1	0.81767	0.99313	Neuroligin-4, X-linked	EFO_0004747	Sun B	29875488	European	2017	-0.0478	0.0332	0.151	-	3301	1	IVNT	Sun-B_pQTL_EUR_2017
rs579459	rs579459	chr9:136154168	chr9:133278724	C	T	rs8176643	chr9:136149709	chr9:133274293	A	AC	1	0.81767	0.99313	Pigment epithelium-derived factor	EFO_0004747	Sun B	29875488	European	2017	0.0476	0.0332	0.151	+	3301	1	IVNT	Sun-B_pQTL_EUR_2017
rs579459	rs579459	chr9:136154168	chr9:133278724	C	T	rs8176643	chr9:136149709	chr9:133274293	A	AC	1	0.81767	0.99313	Pleckstrin homology domain-containing family A member 1	EFO_0004747	Sun B	29875488	European	2017	0.0476	0.0332	0.151	+	3301	1	IVNT	Sun-B_pQTL_EUR_2017
rs579459	rs579459	chr9:136154168	chr9:133278724	C	T	rs8176643	chr9:136149709	chr9:133274293	A	AC	1	0.81767	0.99313	Protein FAM19A3	EFO_0004747	Sun B	29875488	European	2017	0.0478	0.0332	0.151	+	3301	1	IVNT	Sun-B_pQTL_EUR_2017
rs579459	rs579459	chr9:136154168	chr9:133278724	C	T	rs8176643	chr9:136149709	chr9:133274293	A	AC	1	0.81767	0.99313	Protein SPACA7	EFO_0004747	Sun B	29875488	European	2017	0.0476	0.0331	0.151	+	3301	1	IVNT	Sun-B_pQTL_EUR_2017
rs579459	rs579459	chr9:136154168	chr9:133278724	C	T	rs8176643	chr9:136149709	chr9:133274293	A	AC	1	0.81767	0.99313	Protein kinase C-binding protein NELL2	EFO_0004747	Sun B	29875488	European	2017	0.0476	0.0332	0.151	+	3301	1	IVNT	Sun-B_pQTL_EUR_2017
rs579459	rs579459	chr9:136154168	chr9:133278724	C	T	rs8176643	chr9:136149709	chr9:133274293	A	AC	1	0.81767	0.99313	Pterin-4-alpha-carbinolamine dehydratase	EFO_0004747	Sun B	29875488	European	2017	-0.0476	0.0331	0.151	-	3301	1	IVNT	Sun-B_pQTL_EUR_2017
rs579459	rs579459	chr9:136154168	chr9:133278724	C	T	rs8176643	chr9:136149709	chr9:133274293	A	AC	1	0.81767	0.99313	RNA polymerase II elongation factor ELL	EFO_0004747	Sun B	29875488	European	2017	0.0474	0.0332	0.151	+	3301	1	IVNT	Sun-B_pQTL_EUR_2017
rs579459	rs579459	chr9:136154168	chr9:133278724	C	T	rs8176643	chr9:136149709	chr9:133274293	A	AC	1	0.81767	0.99313	Serine/threonine-protein kinase PLK1	EFO_0004747	Sun B	29875488	European	2017	0.0477	0.0331	0.151	+	3301	1	IVNT	Sun-B_pQTL_EUR_2017
rs579459	rs579459	chr9:136154168	chr9:133278724	C	T	rs8176643	chr9:136149709	chr9:133274293	A	AC	1	0.81767	0.99313	Transmembrane protein 132A	EFO_0004747	Sun B	29875488	European	2017	0.0477	0.0332	0.151	+	3301	1	IVNT	Sun-B_pQTL_EUR_2017
rs579459	rs579459	chr9:136154168	chr9:133278724	C	T	rs8176643	chr9:136149709	chr9:133274293	A	AC	1	0.81767	0.99313	Tumor necrosis factor alpha-induced protein 3	EFO_0004747	Sun B	29875488	European	2017	0.0477	0.0331	0.151	+	3301	1	IVNT	Sun-B_pQTL_EUR_2017
rs579459	rs579459	chr9:136154168	chr9:133278724	C	T	rs8176643	chr9:136149709	chr9:133274293	A	AC	1	0.81767	0.99313	Tyrosine-protein kinase Lck	EFO_0004747	Sun B	29875488	European	2017	-0.0475	0.0332	0.151	-	3301	1	IVNT	Sun-B_pQTL_EUR_2017
rs579459	rs579459	chr9:136154168	chr9:133278724	C	T	rs115478735	chr9:136149711	chr9:133274295	T	A	1	0.81767	0.99313	ATP-citrate synthase	EFO_0004747	Sun B	29875488	European	2017	-0.0462	0.0323	0.151	-	3301	1	IVNT	Sun-B_pQTL_EUR_2017
rs579459	rs579459	chr9:136154168	chr9:133278724	C	T	rs115478735	chr9:136149711	chr9:133274295	T	A	1	0.81767	0.99313	Calcium uptake protein 3, mitochondrial	EFO_0004747	Sun B	29875488	European	2017	0.0465	0.0323	0.151	+	3301	1	IVNT	Sun-B_pQTL_EUR_2017
rs579459	rs579459	chr9:136154168	chr9:133278724	C	T	rs115478735	chr9:136149711	chr9:133274295	T	A	1	0.81767	0.99313	Cation-independent mannose-6-phosphate receptor	EFO_0004747	Sun B	29875488	European	2017	-0.0463	0.0323	0.151	-	3301	1	IVNT	Sun-B_pQTL_EUR_2017
rs579459	rs579459	chr9:136154168	chr9:133278724	C	T	rs115478735	chr9:136149711	chr9:133274295	T	A	1	0.81767	0.99313	Disks large homolog 3	EFO_0004747	Sun B	29875488	European	2017	-0.0462	0.0323	0.151	-	3301	1	IVNT	Sun-B_pQTL_EUR_2017
rs579459	rs579459	chr9:136154168	chr9:133278724	C	T	rs115478735	chr9:136149711	chr9:133274295	T	A	1	0.81767	0.99313	Endoplasmic reticulum resident protein 44	EFO_0004747	Sun B	29875488	European	2017	-0.0464	0.0323	0.151	-	3301	1	IVNT	Sun-B_pQTL_EUR_2017
rs579459	rs579459	chr9:136154168	chr9:133278724	C	T	rs115478735	chr9:136149711	chr9:133274295	T	A	1	0.81767	0.99313	Growth/differentiation factor 11	EFO_0004747	Sun B	29875488	European	2017	0.0465	0.0323	0.151	+	3301	1	IVNT	Sun-B_pQTL_EUR_2017
rs579459	rs579459	chr9:136154168	chr9:133278724	C	T	rs115478735	chr9:136149711	chr9:133274295	T	A	1	0.81767	0.99313	Integral membrane protein 2B	EFO_0004747	Sun B	29875488	European	2017	-0.0461	0.0323	0.151	-	3301	1	IVNT	Sun-B_pQTL_EUR_2017
rs579459	rs579459	chr9:136154168	chr9:133278724	C	T	rs115478735	chr9:136149711	chr9:133274295	T	A	1	0.81767	0.99313	Interleukin-13 receptor subunit alpha-1	EFO_0004747	Sun B	29875488	European	2017	0.0462	0.0323	0.151	+	3301	1	IVNT	Sun-B_pQTL_EUR_2017
rs579459	rs579459	chr9:136154168	chr9:133278724	C	T	rs115478735	chr9:136149711	chr9:133274295	T	A	1	0.81767	0.99313	Killer cell immunoglobulin-like receptor 3DL3	EFO_0004747	Sun B	29875488	European	2017	-0.0464	0.0323	0.151	-	3301	1	IVNT	Sun-B_pQTL_EUR_2017
rs579459	rs579459	chr9:136154168	chr9:133278724	C	T	rs115478735	chr9:136149711	chr9:133274295	T	A	1	0.81767	0.99313	NHP2-like protein 1	EFO_0004747	Sun B	29875488	European	2017	-0.0464	0.0323	0.151	-	3301	1	IVNT	Sun-B_pQTL_EUR_2017
rs579459	rs579459	chr9:136154168	chr9:133278724	C	T	rs115478735	chr9:136149711	chr9:133274295	T	A	1	0.81767	0.99313	Netrin receptor UNC5A	EFO_0004747	Sun B	29875488	European	2017	0.0462	0.0323	0.151	+	3301	1	IVNT	Sun-B_pQTL_EUR_2017
rs579459	rs579459	chr9:136154168	chr9:133278724	C	T	rs115478735	chr9:136149711	chr9:133274295	T	A	1	0.81767	0.99313	Noggin	EFO_0004747	Sun B	29875488	European	2017	-0.0463	0.0323	0.151	-	3301	1	IVNT	Sun-B_pQTL_EUR_2017
rs579459	rs579459	chr9:136154168	chr9:133278724	C	T	rs115478735	chr9:136149711	chr9:133274295	T	A	1	0.81767	0.99313	Osteocalcin	EFO_0004747	Sun B	29875488	European	2017	-0.0461	0.0323	0.151	-	3301	1	IVNT	Sun-B_pQTL_EUR_2017
rs579459	rs579459	chr9:136154168	chr9:133278724	C	T	rs115478735	chr9:136149711	chr9:133274295	T	A	1	0.81767	0.99313	Protein delta homolog 2	EFO_0004747	Sun B	29875488	European	2017	0.0464	0.0323	0.151	+	3301	1	IVNT	Sun-B_pQTL_EUR_2017
rs579459	rs579459	chr9:136154168	chr9:133278724	C	T	rs115478735	chr9:136149711	chr9:133274295	T	A	1	0.81767	0.99313	Pterin-4-alpha-carbinolamine dehydratase	EFO_0004747	Sun B	29875488	European	2017	-0.0461	0.0323	0.151	-	3301	1	IVNT	Sun-B_pQTL_EUR_2017
rs579459	rs579459	chr9:136154168	chr9:133278724	C	T	rs115478735	chr9:136149711	chr9:133274295	T	A	1	0.81767	0.99313	Rho GTPase-activating protein 25	EFO_0004747	Sun B	29875488	European	2017	-0.0463	0.0323	0.151	-	3301	1	IVNT	Sun-B_pQTL_EUR_2017
rs579459	rs579459	chr9:136154168	chr9:133278724	C	T	rs115478735	chr9:136149711	chr9:133274295	T	A	1	0.81767	0.99313	Transmembrane protein 8B	EFO_0004747	Sun B	29875488	European	2017	0.0463	0.0323	0.151	+	3301	1	IVNT	Sun-B_pQTL_EUR_2017
rs579459	rs579459	chr9:136154168	chr9:133278724	C	T	rs115478735	chr9:136149711	chr9:133274295	T	A	1	0.81767	0.99313	Tumor necrosis factor ligand superfamily member 8	EFO_0004747	Sun B	29875488	European	2017	0.0464	0.0323	0.151	+	3301	1	IVNT	Sun-B_pQTL_EUR_2017
rs579459	rs579459	chr9:136154168	chr9:133278724	C	T	rs115478735	chr9:136149711	chr9:133274295	T	A	1	0.81767	0.99313	Versican core protein	EFO_0004747	Sun B	29875488	European	2017	0.0465	0.0323	0.151	+	3301	1	IVNT	Sun-B_pQTL_EUR_2017
rs579459	rs579459	chr9:136154168	chr9:133278724	C	T	chr9:136138765	chr9:136138765	chr9:133263362	G	GCGCCCACCACTA	1	0.81767	0.99313	Vascular endothelial growth factor D	EFO_0004747	Folkersen L	28369058	European	2017	NA	NA	0.1511	NA	3394	1	-	Folkersen-L_Proteins_EUR_2017
rs579459	rs579459	chr9:136154168	chr9:133278724	C	T	rs651007	chr9:136153875	chr9:133278431	T	C	1	1	1	Antithrombin-III	EFO_0004747	Suhre K	28240269	European	2017	-0.06619	0.04609	0.1514	-	1000	1	-	Suhre-K_Proteins_EUR_2017
rs579459	rs579459	chr9:136154168	chr9:133278724	C	T	rs600038	chr9:136151806	chr9:133276354	C	T	1	0.99411	1	Tissue-type plasminogen activator	EFO_0004747	Folkersen L	28369058	European	2017	-0.0408	0.0285	0.1515	-	3394	1	-	Folkersen-L_Proteins_EUR_2017
rs579459	rs579459	chr9:136154168	chr9:133278724	C	T	chr9:136141870	chr9:136141870	chr9:133266456	T	C	1	0.82314	0.99316	Chitinase-3-like protein 1	EFO_0004747	Folkersen L	28369058	European	2017	-0.042	0.0293	0.1515	-	3394	1	-	Folkersen-L_Proteins_EUR_2017
rs579459	rs579459	chr9:136154168	chr9:133278724	C	T	rs8176643	chr9:136149709	chr9:133274293	A	AC	1	0.81767	0.99313	Interleukin-27 subunit alpha	EFO_0004747	Folkersen L	28369058	European	2017	NA	NA	0.1516	NA	3394	1	-	Folkersen-L_Proteins_EUR_2017
rs579459	rs579459	chr9:136154168	chr9:133278724	C	T	rs651007	chr9:136153875	chr9:133278431	T	C	1	1	1	Neurexophilin-1	EFO_0004747	Suhre K	28240269	European	2017	0.07567	0.05277	0.152	+	1000	1	-	Suhre-K_Proteins_EUR_2017
rs579459	rs579459	chr9:136154168	chr9:133278724	C	T	rs651007	chr9:136153875	chr9:133278431	T	C	1	1	1	Neurogenic locus notch homolog protein 2	EFO_0004747	Suhre K	28240269	European	2017	0.07557	0.05277	0.1524	+	1000	1	-	Suhre-K_Proteins_EUR_2017
rs579459	rs579459	chr9:136154168	chr9:133278724	C	T	rs651007	chr9:136153875	chr9:133278431	T	C	1	1	1	Somatostatin-28	EFO_0004747	Suhre K	28240269	European	2017	0.07529	0.05258	0.1524	+	1000	1	-	Suhre-K_Proteins_EUR_2017
rs579459	rs579459	chr9:136154168	chr9:133278724	C	T	chr9:136141870	chr9:136141870	chr9:133266456	T	C	1	0.82314	0.99316	Interstitial collagenase	EFO_0004747	Folkersen L	28369058	European	2017	-0.0418	0.0293	0.1529	-	3394	1	-	Folkersen-L_Proteins_EUR_2017
rs579459	rs579459	chr9:136154168	chr9:133278724	C	T	rs651007	chr9:136153875	chr9:133278431	T	C	1	1	1	Granulocyte colony-stimulating factor	EFO_0004747	Suhre K	28240269	European	2017	0.07519	0.05269	0.154	+	1000	1	-	Suhre-K_Proteins_EUR_2017
rs579459	rs579459	chr9:136154168	chr9:133278724	C	T	rs651007	chr9:136153875	chr9:133278431	T	C	1	1	1	C-C motif chemokine 20	EFO_0004747	Suhre K	28240269	European	2017	0.07514	0.05273	0.1544	+	1000	1	-	Suhre-K_Proteins_EUR_2017
rs579459	rs579459	chr9:136154168	chr9:133278724	C	T	rs651007	chr9:136153875	chr9:133278431	T	C	1	1	1	Contactin-4	EFO_0004747	Suhre K	28240269	European	2017	0.07395	0.05193	0.1547	+	1000	1	-	Suhre-K_Proteins_EUR_2017
rs579459	rs579459	chr9:136154168	chr9:133278724	C	T	rs651007	chr9:136153875	chr9:133278431	T	C	1	1	1	Interleukin-12 receptor subunit beta-2	EFO_0004747	Suhre K	28240269	European	2017	0.075	0.05267	0.1547	+	1000	1	-	Suhre-K_Proteins_EUR_2017
rs579459	rs579459	chr9:136154168	chr9:133278724	C	T	chr9:136141870	chr9:136141870	chr9:133266456	T	C	1	0.82314	0.99316	Vascular endothelial growth factor D	EFO_0004747	Folkersen L	28369058	European	2017	-0.0416	0.0292	0.1549	-	3394	1	-	Folkersen-L_Proteins_EUR_2017
rs579459	rs579459	chr9:136154168	chr9:133278724	C	T	rs579459	chr9:136154168	chr9:133278724	C	T	0	1	1	Acid sphingomyelinase-like phosphodiesterase 3a	EFO_0004747	Sun B	29875488	European	2017	-0.0433	0.0305	0.155	-	3301	1	IVNT	Sun-B_pQTL_EUR_2017
rs579459	rs579459	chr9:136154168	chr9:133278724	C	T	rs579459	chr9:136154168	chr9:133278724	C	T	0	1	1	Acylphosphatase-2	EFO_0004747	Sun B	29875488	European	2017	-0.0435	0.0305	0.155	-	3301	1	IVNT	Sun-B_pQTL_EUR_2017
rs579459	rs579459	chr9:136154168	chr9:133278724	C	T	rs579459	chr9:136154168	chr9:133278724	C	T	0	1	1	Apoptosis regulator Bcl-2	EFO_0004747	Sun B	29875488	European	2017	-0.0435	0.0305	0.155	-	3301	1	IVNT	Sun-B_pQTL_EUR_2017
rs579459	rs579459	chr9:136154168	chr9:133278724	C	T	rs579459	chr9:136154168	chr9:133278724	C	T	0	1	1	Arrestin domain-containing protein 3	EFO_0004747	Sun B	29875488	European	2017	0.0432	0.0305	0.155	+	3301	1	IVNT	Sun-B_pQTL_EUR_2017
rs579459	rs579459	chr9:136154168	chr9:133278724	C	T	rs579459	chr9:136154168	chr9:133278724	C	T	0	1	1	E3 ubiquitin-protein ligase RNF128	EFO_0004747	Sun B	29875488	European	2017	0.0434	0.0305	0.155	+	3301	1	IVNT	Sun-B_pQTL_EUR_2017
rs579459	rs579459	chr9:136154168	chr9:133278724	C	T	rs579459	chr9:136154168	chr9:133278724	C	T	0	1	1	Glucosidase 2 subunit beta	EFO_0004747	Sun B	29875488	European	2017	0.0432	0.0305	0.155	+	3301	1	IVNT	Sun-B_pQTL_EUR_2017
rs579459	rs579459	chr9:136154168	chr9:133278724	C	T	rs579459	chr9:136154168	chr9:133278724	C	T	0	1	1	Kallikrein-11	EFO_0004747	Sun B	29875488	European	2017	-0.0433	0.0305	0.155	-	3301	1	IVNT	Sun-B_pQTL_EUR_2017
rs579459	rs579459	chr9:136154168	chr9:133278724	C	T	rs579459	chr9:136154168	chr9:133278724	C	T	0	1	1	Lymphocyte antigen 6 complex locus protein G6c	EFO_0004747	Sun B	29875488	European	2017	-0.0434	0.0305	0.155	-	3301	1	IVNT	Sun-B_pQTL_EUR_2017
rs579459	rs579459	chr9:136154168	chr9:133278724	C	T	rs579459	chr9:136154168	chr9:133278724	C	T	0	1	1	Malate dehydrogenase, cytoplasmic	EFO_0004747	Sun B	29875488	European	2017	-0.0433	0.0305	0.155	-	3301	1	IVNT	Sun-B_pQTL_EUR_2017
rs579459	rs579459	chr9:136154168	chr9:133278724	C	T	rs579459	chr9:136154168	chr9:133278724	C	T	0	1	1	Thrombopoietin	EFO_0004747	Sun B	29875488	European	2017	0.0434	0.0305	0.155	+	3301	1	IVNT	Sun-B_pQTL_EUR_2017
rs579459	rs579459	chr9:136154168	chr9:133278724	C	T	rs579459	chr9:136154168	chr9:133278724	C	T	0	1	1	Tumor protein 63	EFO_0004747	Sun B	29875488	European	2017	0.0433	0.0305	0.155	+	3301	1	IVNT	Sun-B_pQTL_EUR_2017
rs579459	rs579459	chr9:136154168	chr9:133278724	C	T	rs579459	chr9:136154168	chr9:133278724	C	T	0	1	1	von Willebrand factor C domain-containing protein 2-like	EFO_0004747	Sun B	29875488	European	2017	0.0433	0.0305	0.155	+	3301	1	IVNT	Sun-B_pQTL_EUR_2017
rs579459	rs579459	chr9:136154168	chr9:133278724	C	T	rs651007	chr9:136153875	chr9:133278431	T	C	1	1	1	14-3-3 protein epsilon	EFO_0004747	Sun B	29875488	European	2017	0.0434	0.0304	0.155	+	3301	1	IVNT	Sun-B_pQTL_EUR_2017
rs579459	rs579459	chr9:136154168	chr9:133278724	C	T	rs651007	chr9:136153875	chr9:133278431	T	C	1	1	1	Apoptosis regulator Bcl-2	EFO_0004747	Sun B	29875488	European	2017	-0.0433	0.0304	0.155	-	3301	1	IVNT	Sun-B_pQTL_EUR_2017
rs579459	rs579459	chr9:136154168	chr9:133278724	C	T	rs651007	chr9:136153875	chr9:133278431	T	C	1	1	1	BMP-binding endothelial regulator protein	EFO_0004747	Sun B	29875488	European	2017	-0.0431	0.0304	0.155	-	3301	1	IVNT	Sun-B_pQTL_EUR_2017
rs579459	rs579459	chr9:136154168	chr9:133278724	C	T	rs651007	chr9:136153875	chr9:133278431	T	C	1	1	1	Cell adhesion molecule 4	EFO_0004747	Sun B	29875488	European	2017	0.0434	0.0304	0.155	+	3301	1	IVNT	Sun-B_pQTL_EUR_2017
rs579459	rs579459	chr9:136154168	chr9:133278724	C	T	rs651007	chr9:136153875	chr9:133278431	T	C	1	1	1	Dermatopontin	EFO_0004747	Sun B	29875488	European	2017	0.0431	0.0304	0.155	+	3301	1	IVNT	Sun-B_pQTL_EUR_2017
rs579459	rs579459	chr9:136154168	chr9:133278724	C	T	rs651007	chr9:136153875	chr9:133278431	T	C	1	1	1	Furin	EFO_0004747	Sun B	29875488	European	2017	-0.0432	0.0304	0.155	-	3301	1	IVNT	Sun-B_pQTL_EUR_2017
rs579459	rs579459	chr9:136154168	chr9:133278724	C	T	rs651007	chr9:136153875	chr9:133278431	T	C	1	1	1	High affinity immunoglobulin gamma Fc receptor I	EFO_0004747	Sun B	29875488	European	2017	-0.0432	0.0304	0.155	-	3301	1	IVNT	Sun-B_pQTL_EUR_2017
rs579459	rs579459	chr9:136154168	chr9:133278724	C	T	rs651007	chr9:136153875	chr9:133278431	T	C	1	1	1	Killer cell lectin-like receptor subfamily F member 1	EFO_0004747	Sun B	29875488	European	2017	0.0431	0.0304	0.155	+	3301	1	IVNT	Sun-B_pQTL_EUR_2017
rs579459	rs579459	chr9:136154168	chr9:133278724	C	T	rs651007	chr9:136153875	chr9:133278431	T	C	1	1	1	MICAL-like protein 2	EFO_0004747	Sun B	29875488	European	2017	0.0433	0.0304	0.155	+	3301	1	IVNT	Sun-B_pQTL_EUR_2017
rs579459	rs579459	chr9:136154168	chr9:133278724	C	T	rs651007	chr9:136153875	chr9:133278431	T	C	1	1	1	Mast/stem cell growth factor receptor Kit	EFO_0004747	Sun B	29875488	European	2017	0.0432	0.0304	0.155	+	3301	1	IVNT	Sun-B_pQTL_EUR_2017
rs579459	rs579459	chr9:136154168	chr9:133278724	C	T	rs651007	chr9:136153875	chr9:133278431	T	C	1	1	1	Pregnancy-specific beta-1-glycoprotein 9	EFO_0004747	Sun B	29875488	European	2017	-0.0432	0.0304	0.155	-	3301	1	IVNT	Sun-B_pQTL_EUR_2017
rs579459	rs579459	chr9:136154168	chr9:133278724	C	T	rs651007	chr9:136153875	chr9:133278431	T	C	1	1	1	Tumor protein 63	EFO_0004747	Sun B	29875488	European	2017	0.0431	0.0304	0.155	+	3301	1	IVNT	Sun-B_pQTL_EUR_2017
rs579459	rs579459	chr9:136154168	chr9:133278724	C	T	rs651007	chr9:136153875	chr9:133278431	T	C	1	1	1	UPF0454 protein C12orf49	EFO_0004747	Sun B	29875488	European	2017	0.0434	0.0304	0.155	+	3301	1	IVNT	Sun-B_pQTL_EUR_2017
rs579459	rs579459	chr9:136154168	chr9:133278724	C	T	rs651007	chr9:136153875	chr9:133278431	T	C	1	1	1	Uromodulin-like 1	EFO_0004747	Sun B	29875488	European	2017	0.0431	0.0304	0.155	+	3301	1	IVNT	Sun-B_pQTL_EUR_2017
rs579459	rs579459	chr9:136154168	chr9:133278724	C	T	rs649129	chr9:136154304	-	T	C	1	1	1	Adhesion G-protein coupled receptor F1	EFO_0004747	Sun B	29875488	European	2017	-0.0436	0.0307	0.155	-	3301	1	IVNT	Sun-B_pQTL_EUR_2017
rs579459	rs579459	chr9:136154168	chr9:133278724	C	T	rs649129	chr9:136154304	-	T	C	1	1	1	Antithrombin-III	EFO_0004747	Sun B	29875488	European	2017	-0.0434	0.0307	0.155	-	3301	1	IVNT	Sun-B_pQTL_EUR_2017
rs579459	rs579459	chr9:136154168	chr9:133278724	C	T	rs649129	chr9:136154304	-	T	C	1	1	1	Aurora kinase B	EFO_0004747	Sun B	29875488	European	2017	0.0434	0.0307	0.155	+	3301	1	IVNT	Sun-B_pQTL_EUR_2017
rs579459	rs579459	chr9:136154168	chr9:133278724	C	T	rs649129	chr9:136154304	-	T	C	1	1	1	Basigin	EFO_0004747	Sun B	29875488	European	2017	-0.0437	0.0307	0.155	-	3301	1	IVNT	Sun-B_pQTL_EUR_2017
rs579459	rs579459	chr9:136154168	chr9:133278724	C	T	rs649129	chr9:136154304	-	T	C	1	1	1	C-C motif chemokine 21	EFO_0004747	Sun B	29875488	European	2017	0.0438	0.0307	0.155	+	3301	1	IVNT	Sun-B_pQTL_EUR_2017
rs579459	rs579459	chr9:136154168	chr9:133278724	C	T	rs649129	chr9:136154304	-	T	C	1	1	1	Carbohydrate sulfotransferase 9	EFO_0004747	Sun B	29875488	European	2017	-0.0436	0.0307	0.155	-	3301	1	IVNT	Sun-B_pQTL_EUR_2017
rs579459	rs579459	chr9:136154168	chr9:133278724	C	T	rs649129	chr9:136154304	-	T	C	1	1	1	Cell adhesion molecule 1	EFO_0004747	Sun B	29875488	European	2017	0.0435	0.0307	0.155	+	3301	1	IVNT	Sun-B_pQTL_EUR_2017
rs579459	rs579459	chr9:136154168	chr9:133278724	C	T	rs649129	chr9:136154304	-	T	C	1	1	1	Chymotrypsin-like protease CTRL-1	EFO_0004747	Sun B	29875488	European	2017	-0.0437	0.0307	0.155	-	3301	1	IVNT	Sun-B_pQTL_EUR_2017
rs579459	rs579459	chr9:136154168	chr9:133278724	C	T	rs649129	chr9:136154304	-	T	C	1	1	1	Cyclin-dependent kinase inhibitor 3	EFO_0004747	Sun B	29875488	European	2017	-0.0436	0.0307	0.155	-	3301	1	IVNT	Sun-B_pQTL_EUR_2017
rs579459	rs579459	chr9:136154168	chr9:133278724	C	T	rs649129	chr9:136154304	-	T	C	1	1	1	Cytokine receptor common subunit gamma	EFO_0004747	Sun B	29875488	European	2017	-0.0435	0.0307	0.155	-	3301	1	IVNT	Sun-B_pQTL_EUR_2017
rs579459	rs579459	chr9:136154168	chr9:133278724	C	T	rs649129	chr9:136154304	-	T	C	1	1	1	Cytosolic non-specific dipeptidase	EFO_0004747	Sun B	29875488	European	2017	-0.0437	0.0307	0.155	-	3301	1	IVNT	Sun-B_pQTL_EUR_2017
rs579459	rs579459	chr9:136154168	chr9:133278724	C	T	rs649129	chr9:136154304	-	T	C	1	1	1	Dynactin subunit 2	EFO_0004747	Sun B	29875488	European	2017	0.0435	0.0307	0.155	+	3301	1	IVNT	Sun-B_pQTL_EUR_2017
rs579459	rs579459	chr9:136154168	chr9:133278724	C	T	rs649129	chr9:136154304	-	T	C	1	1	1	Follistatin-related protein 3	EFO_0004747	Sun B	29875488	European	2017	0.0437	0.0307	0.155	+	3301	1	IVNT	Sun-B_pQTL_EUR_2017
rs579459	rs579459	chr9:136154168	chr9:133278724	C	T	rs649129	chr9:136154304	-	T	C	1	1	1	PILR alpha-associated neural protein	EFO_0004747	Sun B	29875488	European	2017	0.0436	0.0307	0.155	+	3301	1	IVNT	Sun-B_pQTL_EUR_2017
rs579459	rs579459	chr9:136154168	chr9:133278724	C	T	rs649129	chr9:136154304	-	T	C	1	1	1	Rho guanine nucleotide exchange factor 25	EFO_0004747	Sun B	29875488	European	2017	0.0437	0.0307	0.155	+	3301	1	IVNT	Sun-B_pQTL_EUR_2017
rs579459	rs579459	chr9:136154168	chr9:133278724	C	T	rs649129	chr9:136154304	-	T	C	1	1	1	Tyrosine-protein kinase ZAP-70	EFO_0004747	Sun B	29875488	European	2017	0.0435	0.0307	0.155	+	3301	1	IVNT	Sun-B_pQTL_EUR_2017
rs579459	rs579459	chr9:136154168	chr9:133278724	C	T	rs495828	chr9:136154867	chr9:133279294	T	G	1	1	1	17-beta-hydroxysteroid dehydrogenase 14	EFO_0004747	Sun B	29875488	European	2017	0.0436	0.0305	0.155	+	3301	1	IVNT	Sun-B_pQTL_EUR_2017
rs579459	rs579459	chr9:136154168	chr9:133278724	C	T	rs495828	chr9:136154867	chr9:133279294	T	G	1	1	1	26S proteasome non-ATPase regulatory subunit 7	EFO_0004747	Sun B	29875488	European	2017	-0.0433	0.0305	0.155	-	3301	1	IVNT	Sun-B_pQTL_EUR_2017
rs579459	rs579459	chr9:136154168	chr9:133278724	C	T	rs495828	chr9:136154867	chr9:133279294	T	G	1	1	1	Arrestin domain-containing protein 3	EFO_0004747	Sun B	29875488	European	2017	0.0436	0.0305	0.155	+	3301	1	IVNT	Sun-B_pQTL_EUR_2017
rs579459	rs579459	chr9:136154168	chr9:133278724	C	T	rs495828	chr9:136154867	chr9:133279294	T	G	1	1	1	Beta-defensin 119	EFO_0004747	Sun B	29875488	European	2017	0.0434	0.0305	0.155	+	3301	1	IVNT	Sun-B_pQTL_EUR_2017
rs579459	rs579459	chr9:136154168	chr9:133278724	C	T	rs495828	chr9:136154867	chr9:133279294	T	G	1	1	1	COMM domain-containing protein 7	EFO_0004747	Sun B	29875488	European	2017	-0.0436	0.0305	0.155	-	3301	1	IVNT	Sun-B_pQTL_EUR_2017
rs579459	rs579459	chr9:136154168	chr9:133278724	C	T	rs495828	chr9:136154867	chr9:133279294	T	G	1	1	1	Calnexin	EFO_0004747	Sun B	29875488	European	2017	0.0434	0.0305	0.155	+	3301	1	IVNT	Sun-B_pQTL_EUR_2017
rs579459	rs579459	chr9:136154168	chr9:133278724	C	T	rs495828	chr9:136154867	chr9:133279294	T	G	1	1	1	Corticotropin-releasing factor-binding protein	EFO_0004747	Sun B	29875488	European	2017	0.0433	0.0305	0.155	+	3301	1	IVNT	Sun-B_pQTL_EUR_2017
rs579459	rs579459	chr9:136154168	chr9:133278724	C	T	rs495828	chr9:136154867	chr9:133279294	T	G	1	1	1	Cytosolic non-specific dipeptidase	EFO_0004747	Sun B	29875488	European	2017	-0.0434	0.0305	0.155	-	3301	1	IVNT	Sun-B_pQTL_EUR_2017
rs579459	rs579459	chr9:136154168	chr9:133278724	C	T	rs495828	chr9:136154867	chr9:133279294	T	G	1	1	1	Hepatocyte nuclear factor 4-alpha	EFO_0004747	Sun B	29875488	European	2017	0.0434	0.0305	0.155	+	3301	1	IVNT	Sun-B_pQTL_EUR_2017
rs579459	rs579459	chr9:136154168	chr9:133278724	C	T	rs495828	chr9:136154867	chr9:133279294	T	G	1	1	1	Killer cell immunoglobulin-like receptor 2DL4	EFO_0004747	Sun B	29875488	European	2017	-0.0434	0.0305	0.155	-	3301	1	IVNT	Sun-B_pQTL_EUR_2017
rs579459	rs579459	chr9:136154168	chr9:133278724	C	T	rs495828	chr9:136154867	chr9:133279294	T	G	1	1	1	Leucine-rich repeat neuronal protein 1	EFO_0004747	Sun B	29875488	European	2017	0.0433	0.0305	0.155	+	3301	1	IVNT	Sun-B_pQTL_EUR_2017
rs579459	rs579459	chr9:136154168	chr9:133278724	C	T	rs495828	chr9:136154867	chr9:133279294	T	G	1	1	1	Pancreatic hormone	EFO_0004747	Sun B	29875488	European	2017	-0.0436	0.0305	0.155	-	3301	1	IVNT	Sun-B_pQTL_EUR_2017
rs579459	rs579459	chr9:136154168	chr9:133278724	C	T	rs495828	chr9:136154867	chr9:133279294	T	G	1	1	1	Receptor-type tyrosine-protein phosphatase R	EFO_0004747	Sun B	29875488	European	2017	0.0436	0.0305	0.155	+	3301	1	IVNT	Sun-B_pQTL_EUR_2017
rs579459	rs579459	chr9:136154168	chr9:133278724	C	T	rs495828	chr9:136154867	chr9:133279294	T	G	1	1	1	Trefoil factor 2	EFO_0004747	Sun B	29875488	European	2017	0.0435	0.0305	0.155	+	3301	1	IVNT	Sun-B_pQTL_EUR_2017
rs579459	rs579459	chr9:136154168	chr9:133278724	C	T	rs495828	chr9:136154867	chr9:133279294	T	G	1	1	1	UPF0454 protein C12orf49	EFO_0004747	Sun B	29875488	European	2017	0.0433	0.0305	0.155	+	3301	1	IVNT	Sun-B_pQTL_EUR_2017
rs579459	rs579459	chr9:136154168	chr9:133278724	C	T	rs600038	chr9:136151806	chr9:133276354	C	T	1	0.99411	1	Ankyrin repeat domain-containing protein 46	EFO_0004747	Sun B	29875488	European	2017	0.0433	0.0305	0.155	+	3301	1	IVNT	Sun-B_pQTL_EUR_2017
rs579459	rs579459	chr9:136154168	chr9:133278724	C	T	rs600038	chr9:136151806	chr9:133276354	C	T	1	0.99411	1	Cyclin-dependent kinase inhibitor 3	EFO_0004747	Sun B	29875488	European	2017	-0.0434	0.0305	0.155	-	3301	1	IVNT	Sun-B_pQTL_EUR_2017
rs579459	rs579459	chr9:136154168	chr9:133278724	C	T	rs600038	chr9:136151806	chr9:133276354	C	T	1	0.99411	1	Cysteine-rich secretory protein 2	EFO_0004747	Sun B	29875488	European	2017	0.0433	0.0305	0.155	+	3301	1	IVNT	Sun-B_pQTL_EUR_2017
rs579459	rs579459	chr9:136154168	chr9:133278724	C	T	rs600038	chr9:136151806	chr9:133276354	C	T	1	0.99411	1	Interferon alpha-10	EFO_0004747	Sun B	29875488	European	2017	0.0433	0.0305	0.155	+	3301	1	IVNT	Sun-B_pQTL_EUR_2017
rs579459	rs579459	chr9:136154168	chr9:133278724	C	T	rs600038	chr9:136151806	chr9:133276354	C	T	1	0.99411	1	MICAL-like protein 2	EFO_0004747	Sun B	29875488	European	2017	0.0432	0.0305	0.155	+	3301	1	IVNT	Sun-B_pQTL_EUR_2017
rs579459	rs579459	chr9:136154168	chr9:133278724	C	T	rs600038	chr9:136151806	chr9:133276354	C	T	1	0.99411	1	Matrix-remodeling-associated protein 7	EFO_0004747	Sun B	29875488	European	2017	0.0433	0.0305	0.155	+	3301	1	IVNT	Sun-B_pQTL_EUR_2017
rs579459	rs579459	chr9:136154168	chr9:133278724	C	T	rs600038	chr9:136151806	chr9:133276354	C	T	1	0.99411	1	Mediator of RNA polymerase II transcription subunit 1	EFO_0004747	Sun B	29875488	European	2017	0.0432	0.0304	0.155	+	3301	1	IVNT	Sun-B_pQTL_EUR_2017
rs579459	rs579459	chr9:136154168	chr9:133278724	C	T	rs600038	chr9:136151806	chr9:133276354	C	T	1	0.99411	1	Odorant-binding protein 2a	EFO_0004747	Sun B	29875488	European	2017	-0.0434	0.0305	0.155	-	3301	1	IVNT	Sun-B_pQTL_EUR_2017
rs579459	rs579459	chr9:136154168	chr9:133278724	C	T	rs600038	chr9:136151806	chr9:133276354	C	T	1	0.99411	1	Protein FAM189A2	EFO_0004747	Sun B	29875488	European	2017	0.0433	0.0305	0.155	+	3301	1	IVNT	Sun-B_pQTL_EUR_2017
rs579459	rs579459	chr9:136154168	chr9:133278724	C	T	rs600038	chr9:136151806	chr9:133276354	C	T	1	0.99411	1	Proto-oncogene tyrosine-protein kinase receptor Ret	EFO_0004747	Sun B	29875488	European	2017	0.0433	0.0305	0.155	+	3301	1	IVNT	Sun-B_pQTL_EUR_2017
rs579459	rs579459	chr9:136154168	chr9:133278724	C	T	rs600038	chr9:136151806	chr9:133276354	C	T	1	0.99411	1	Rho-related GTP-binding protein Rho6	EFO_0004747	Sun B	29875488	European	2017	0.0432	0.0305	0.155	+	3301	1	IVNT	Sun-B_pQTL_EUR_2017
rs579459	rs579459	chr9:136154168	chr9:133278724	C	T	rs600038	chr9:136151806	chr9:133276354	C	T	1	0.99411	1	Semaphorin-4C	EFO_0004747	Sun B	29875488	European	2017	0.0435	0.0305	0.155	+	3301	1	IVNT	Sun-B_pQTL_EUR_2017
rs579459	rs579459	chr9:136154168	chr9:133278724	C	T	rs600038	chr9:136151806	chr9:133276354	C	T	1	0.99411	1	Sialic acid-binding Ig-like lectin 9	EFO_0004747	Sun B	29875488	European	2017	-0.0433	0.0305	0.155	-	3301	1	IVNT	Sun-B_pQTL_EUR_2017
rs579459	rs579459	chr9:136154168	chr9:133278724	C	T	rs600038	chr9:136151806	chr9:133276354	C	T	1	0.99411	1	Tumor necrosis factor receptor superfamily member 21	EFO_0004747	Sun B	29875488	European	2017	0.0433	0.0305	0.155	+	3301	1	IVNT	Sun-B_pQTL_EUR_2017
rs579459	rs579459	chr9:136154168	chr9:133278724	C	T	rs600038	chr9:136151806	chr9:133276354	C	T	1	0.99411	1	Tyrosine-protein kinase ZAP-70	EFO_0004747	Sun B	29875488	European	2017	0.0433	0.0305	0.155	+	3301	1	IVNT	Sun-B_pQTL_EUR_2017
rs579459	rs579459	chr9:136154168	chr9:133278724	C	T	rs600038	chr9:136151806	chr9:133276354	C	T	1	0.99411	1	Vitrin	EFO_0004747	Sun B	29875488	European	2017	0.0433	0.0305	0.155	+	3301	1	IVNT	Sun-B_pQTL_EUR_2017
rs579459	rs579459	chr9:136154168	chr9:133278724	C	T	rs635634	chr9:136155000	chr9:133279427	T	C	1	0.83452	1	DnaJ homolog subfamily A member 4	EFO_0004747	Sun B	29875488	European	2017	0.0462	0.0323	0.155	+	3301	1	IVNT	Sun-B_pQTL_EUR_2017
rs579459	rs579459	chr9:136154168	chr9:133278724	C	T	rs635634	chr9:136155000	chr9:133279427	T	C	1	0.83452	1	Fibroblast growth factor 1	EFO_0004747	Sun B	29875488	European	2017	0.0461	0.0323	0.155	+	3301	1	IVNT	Sun-B_pQTL_EUR_2017
rs579459	rs579459	chr9:136154168	chr9:133278724	C	T	rs635634	chr9:136155000	chr9:133279427	T	C	1	0.83452	1	Glucosamine 6-phosphate N-acetyltransferase	EFO_0004747	Sun B	29875488	European	2017	-0.0461	0.0323	0.155	-	3301	1	IVNT	Sun-B_pQTL_EUR_2017
rs579459	rs579459	chr9:136154168	chr9:133278724	C	T	rs635634	chr9:136155000	chr9:133279427	T	C	1	0.83452	1	Hydroxymethylglutaryl-CoA synthase, mitochondrial	EFO_0004747	Sun B	29875488	European	2017	-0.0459	0.0323	0.155	-	3301	1	IVNT	Sun-B_pQTL_EUR_2017
rs579459	rs579459	chr9:136154168	chr9:133278724	C	T	rs635634	chr9:136155000	chr9:133279427	T	C	1	0.83452	1	IGF-like family receptor 1	EFO_0004747	Sun B	29875488	European	2017	0.0459	0.0323	0.155	+	3301	1	IVNT	Sun-B_pQTL_EUR_2017
rs579459	rs579459	chr9:136154168	chr9:133278724	C	T	rs635634	chr9:136155000	chr9:133279427	T	C	1	0.83452	1	Insulin-degrading enzyme	EFO_0004747	Sun B	29875488	European	2017	0.0461	0.0323	0.155	+	3301	1	IVNT	Sun-B_pQTL_EUR_2017
rs579459	rs579459	chr9:136154168	chr9:133278724	C	T	rs635634	chr9:136155000	chr9:133279427	T	C	1	0.83452	1	MICOS complex subunit MIC10	EFO_0004747	Sun B	29875488	European	2017	0.0461	0.0323	0.155	+	3301	1	IVNT	Sun-B_pQTL_EUR_2017
rs579459	rs579459	chr9:136154168	chr9:133278724	C	T	rs635634	chr9:136155000	chr9:133279427	T	C	1	0.83452	1	Pituitary adenylate cyclase-activating polypeptide	EFO_0004747	Sun B	29875488	European	2017	0.046	0.0323	0.155	+	3301	1	IVNT	Sun-B_pQTL_EUR_2017
rs579459	rs579459	chr9:136154168	chr9:133278724	C	T	rs635634	chr9:136155000	chr9:133279427	T	C	1	0.83452	1	Pterin-4-alpha-carbinolamine dehydratase	EFO_0004747	Sun B	29875488	European	2017	-0.046	0.0323	0.155	-	3301	1	IVNT	Sun-B_pQTL_EUR_2017
rs579459	rs579459	chr9:136154168	chr9:133278724	C	T	rs635634	chr9:136155000	chr9:133279427	T	C	1	0.83452	1	Signal-regulatory protein beta-2	EFO_0004747	Sun B	29875488	European	2017	-0.0461	0.0323	0.155	-	3301	1	IVNT	Sun-B_pQTL_EUR_2017
rs579459	rs579459	chr9:136154168	chr9:133278724	C	T	rs635634	chr9:136155000	chr9:133279427	T	C	1	0.83452	1	Tyrosine-protein kinase Lck	EFO_0004747	Sun B	29875488	European	2017	-0.0459	0.0323	0.155	-	3301	1	IVNT	Sun-B_pQTL_EUR_2017
rs579459	rs579459	chr9:136154168	chr9:133278724	C	T	rs635634	chr9:136155000	chr9:133279427	T	C	1	0.83452	1	Ubiquitin-like protein 4A	EFO_0004747	Sun B	29875488	European	2017	-0.0459	0.0323	0.155	-	3301	1	IVNT	Sun-B_pQTL_EUR_2017
rs579459	rs579459	chr9:136154168	chr9:133278724	C	T	rs635634	chr9:136155000	chr9:133279427	T	C	1	0.83452	1	Vesicle transport through interaction with t-SNAREs homolog 1B	EFO_0004747	Sun B	29875488	European	2017	-0.046	0.0323	0.155	-	3301	1	IVNT	Sun-B_pQTL_EUR_2017
rs579459	rs579459	chr9:136154168	chr9:133278724	C	T	rs635634	chr9:136155000	chr9:133279427	T	C	1	0.83452	1	Vesicle-associated membrane protein 8	EFO_0004747	Sun B	29875488	European	2017	0.0459	0.0323	0.155	+	3301	1	IVNT	Sun-B_pQTL_EUR_2017
rs579459	rs579459	chr9:136154168	chr9:133278724	C	T	chr9:136149399	chr9:136149399	chr9:133273983	A	G	1	0.82865	0.9932	ADP-ribosylation factor-like protein 3	EFO_0004747	Sun B	29875488	European	2017	-0.0457	0.0322	0.155	-	3301	1	IVNT	Sun-B_pQTL_EUR_2017
rs579459	rs579459	chr9:136154168	chr9:133278724	C	T	chr9:136149399	chr9:136149399	chr9:133273983	A	G	1	0.82865	0.9932	Cystatin-D	EFO_0004747	Sun B	29875488	European	2017	0.0457	0.0322	0.155	+	3301	1	IVNT	Sun-B_pQTL_EUR_2017
rs579459	rs579459	chr9:136154168	chr9:133278724	C	T	chr9:136149399	chr9:136149399	chr9:133273983	A	G	1	0.82865	0.9932	DnaJ homolog subfamily A member 4	EFO_0004747	Sun B	29875488	European	2017	0.0459	0.0321	0.155	+	3301	1	IVNT	Sun-B_pQTL_EUR_2017
rs579459	rs579459	chr9:136154168	chr9:133278724	C	T	chr9:136149399	chr9:136149399	chr9:133273983	A	G	1	0.82865	0.9932	DnaJ homolog subfamily B member 11	EFO_0004747	Sun B	29875488	European	2017	-0.0457	0.0322	0.155	-	3301	1	IVNT	Sun-B_pQTL_EUR_2017
rs579459	rs579459	chr9:136154168	chr9:133278724	C	T	chr9:136149399	chr9:136149399	chr9:133273983	A	G	1	0.82865	0.9932	Eukaryotic initiation factor 4A-III	EFO_0004747	Sun B	29875488	European	2017	-0.0457	0.0322	0.155	-	3301	1	IVNT	Sun-B_pQTL_EUR_2017
rs579459	rs579459	chr9:136154168	chr9:133278724	C	T	chr9:136149399	chr9:136149399	chr9:133273983	A	G	1	0.82865	0.9932	Fibronectin type III domain-containing protein 5	EFO_0004747	Sun B	29875488	European	2017	0.0456	0.0322	0.155	+	3301	1	IVNT	Sun-B_pQTL_EUR_2017
rs579459	rs579459	chr9:136154168	chr9:133278724	C	T	chr9:136149399	chr9:136149399	chr9:133273983	A	G	1	0.82865	0.9932	Gamma-enolase	EFO_0004747	Sun B	29875488	European	2017	-0.0456	0.0322	0.155	-	3301	1	IVNT	Sun-B_pQTL_EUR_2017
rs579459	rs579459	chr9:136154168	chr9:133278724	C	T	chr9:136149399	chr9:136149399	chr9:133273983	A	G	1	0.82865	0.9932	Insulin-like 3	EFO_0004747	Sun B	29875488	European	2017	0.0458	0.0322	0.155	+	3301	1	IVNT	Sun-B_pQTL_EUR_2017
rs579459	rs579459	chr9:136154168	chr9:133278724	C	T	chr9:136149399	chr9:136149399	chr9:133273983	A	G	1	0.82865	0.9932	Noggin	EFO_0004747	Sun B	29875488	European	2017	-0.0457	0.0322	0.155	-	3301	1	IVNT	Sun-B_pQTL_EUR_2017
rs579459	rs579459	chr9:136154168	chr9:133278724	C	T	chr9:136149399	chr9:136149399	chr9:133273983	A	G	1	0.82865	0.9932	Profilin-2	EFO_0004747	Sun B	29875488	European	2017	0.0457	0.0322	0.155	+	3301	1	IVNT	Sun-B_pQTL_EUR_2017
rs579459	rs579459	chr9:136154168	chr9:133278724	C	T	chr9:136149399	chr9:136149399	chr9:133273983	A	G	1	0.82865	0.9932	Protein NOV homolog	EFO_0004747	Sun B	29875488	European	2017	-0.0456	0.0321	0.155	-	3301	1	IVNT	Sun-B_pQTL_EUR_2017
rs579459	rs579459	chr9:136154168	chr9:133278724	C	T	chr9:136149399	chr9:136149399	chr9:133273983	A	G	1	0.82865	0.9932	Protein delta homolog 2	EFO_0004747	Sun B	29875488	European	2017	0.0457	0.0322	0.155	+	3301	1	IVNT	Sun-B_pQTL_EUR_2017
rs579459	rs579459	chr9:136154168	chr9:133278724	C	T	chr9:136149399	chr9:136149399	chr9:133273983	A	G	1	0.82865	0.9932	Protocadherin gamma-C5	EFO_0004747	Sun B	29875488	European	2017	0.0456	0.0321	0.155	+	3301	1	IVNT	Sun-B_pQTL_EUR_2017
rs579459	rs579459	chr9:136154168	chr9:133278724	C	T	chr9:136149399	chr9:136149399	chr9:133273983	A	G	1	0.82865	0.9932	Riboflavin kinase	EFO_0004747	Sun B	29875488	European	2017	0.0459	0.0321	0.155	+	3301	1	IVNT	Sun-B_pQTL_EUR_2017
rs579459	rs579459	chr9:136154168	chr9:133278724	C	T	chr9:136149399	chr9:136149399	chr9:133273983	A	G	1	0.82865	0.9932	SWI/SNF-related matrix-associated actin-dependent regulator of chromatin subfamily E member 1-related	EFO_0004747	Sun B	29875488	European	2017	0.0457	0.0322	0.155	+	3301	1	IVNT	Sun-B_pQTL_EUR_2017
rs579459	rs579459	chr9:136154168	chr9:133278724	C	T	chr9:136149399	chr9:136149399	chr9:133273983	A	G	1	0.82865	0.9932	Transmembrane and coiled-coil domain-containing protein 5A	EFO_0004747	Sun B	29875488	European	2017	0.0457	0.0321	0.155	+	3301	1	IVNT	Sun-B_pQTL_EUR_2017
rs579459	rs579459	chr9:136154168	chr9:133278724	C	T	chr9:136149399	chr9:136149399	chr9:133273983	A	G	1	0.82865	0.9932	Vesicle-associated membrane protein 8	EFO_0004747	Sun B	29875488	European	2017	0.0456	0.0322	0.155	+	3301	1	IVNT	Sun-B_pQTL_EUR_2017
rs579459	rs579459	chr9:136154168	chr9:133278724	C	T	rs532436	chr9:136149830	chr9:133274414	A	G	1	0.82865	0.9932	72 kDa type IV collagenase	EFO_0004747	Sun B	29875488	European	2017	0.0456	0.0321	0.155	+	3301	1	IVNT	Sun-B_pQTL_EUR_2017
rs579459	rs579459	chr9:136154168	chr9:133278724	C	T	rs532436	chr9:136149830	chr9:133274414	A	G	1	0.82865	0.9932	Annexin A10	EFO_0004747	Sun B	29875488	European	2017	0.0458	0.0321	0.155	+	3301	1	IVNT	Sun-B_pQTL_EUR_2017
rs579459	rs579459	chr9:136154168	chr9:133278724	C	T	rs532436	chr9:136149830	chr9:133274414	A	G	1	0.82865	0.9932	Arf-GAP domain and FG repeat-containing protein 1	EFO_0004747	Sun B	29875488	European	2017	-0.0459	0.0321	0.155	-	3301	1	IVNT	Sun-B_pQTL_EUR_2017
rs579459	rs579459	chr9:136154168	chr9:133278724	C	T	rs532436	chr9:136149830	chr9:133274414	A	G	1	0.82865	0.9932	Calcipressin-1	EFO_0004747	Sun B	29875488	European	2017	0.0456	0.0321	0.155	+	3301	1	IVNT	Sun-B_pQTL_EUR_2017
rs579459	rs579459	chr9:136154168	chr9:133278724	C	T	rs532436	chr9:136149830	chr9:133274414	A	G	1	0.82865	0.9932	Chitinase-3-like protein 1	EFO_0004747	Sun B	29875488	European	2017	-0.0458	0.0321	0.155	-	3301	1	IVNT	Sun-B_pQTL_EUR_2017
rs579459	rs579459	chr9:136154168	chr9:133278724	C	T	rs532436	chr9:136149830	chr9:133274414	A	G	1	0.82865	0.9932	Growth/differentiation factor 11	EFO_0004747	Sun B	29875488	European	2017	0.0457	0.0321	0.155	+	3301	1	IVNT	Sun-B_pQTL_EUR_2017
rs579459	rs579459	chr9:136154168	chr9:133278724	C	T	rs532436	chr9:136149830	chr9:133274414	A	G	1	0.82865	0.9932	Growth/differentiation factor 11	EFO_0004747	Sun B	29875488	European	2017	-0.0458	0.0321	0.155	-	3301	1	IVNT	Sun-B_pQTL_EUR_2017
rs579459	rs579459	chr9:136154168	chr9:133278724	C	T	rs532436	chr9:136149830	chr9:133274414	A	G	1	0.82865	0.9932	Insulin-like 3	EFO_0004747	Sun B	29875488	European	2017	0.0459	0.0321	0.155	+	3301	1	IVNT	Sun-B_pQTL_EUR_2017
rs579459	rs579459	chr9:136154168	chr9:133278724	C	T	rs532436	chr9:136149830	chr9:133274414	A	G	1	0.82865	0.9932	Killer cell immunoglobulin-like receptor 3DL3	EFO_0004747	Sun B	29875488	European	2017	-0.0458	0.0321	0.155	-	3301	1	IVNT	Sun-B_pQTL_EUR_2017
rs579459	rs579459	chr9:136154168	chr9:133278724	C	T	rs532436	chr9:136149830	chr9:133274414	A	G	1	0.82865	0.9932	Lysosomal acid phosphatase	EFO_0004747	Sun B	29875488	European	2017	-0.0456	0.0321	0.155	-	3301	1	IVNT	Sun-B_pQTL_EUR_2017
rs579459	rs579459	chr9:136154168	chr9:133278724	C	T	rs532436	chr9:136149830	chr9:133274414	A	G	1	0.82865	0.9932	Malectin	EFO_0004747	Sun B	29875488	European	2017	-0.0459	0.0321	0.155	-	3301	1	IVNT	Sun-B_pQTL_EUR_2017
rs579459	rs579459	chr9:136154168	chr9:133278724	C	T	rs532436	chr9:136149830	chr9:133274414	A	G	1	0.82865	0.9932	Membrane-associated progesterone receptor component 2	EFO_0004747	Sun B	29875488	European	2017	-0.0456	0.0321	0.155	-	3301	1	IVNT	Sun-B_pQTL_EUR_2017
rs579459	rs579459	chr9:136154168	chr9:133278724	C	T	rs532436	chr9:136149830	chr9:133274414	A	G	1	0.82865	0.9932	NKG2-D type II integral membrane protein	EFO_0004747	Sun B	29875488	European	2017	0.0458	0.0321	0.155	+	3301	1	IVNT	Sun-B_pQTL_EUR_2017
rs579459	rs579459	chr9:136154168	chr9:133278724	C	T	rs532436	chr9:136149830	chr9:133274414	A	G	1	0.82865	0.9932	Neuropilin-2	EFO_0004747	Sun B	29875488	European	2017	0.0456	0.0321	0.155	+	3301	1	IVNT	Sun-B_pQTL_EUR_2017
rs579459	rs579459	chr9:136154168	chr9:133278724	C	T	rs532436	chr9:136149830	chr9:133274414	A	G	1	0.82865	0.9932	Nuclear RNA export factor 1	EFO_0004747	Sun B	29875488	European	2017	-0.0459	0.0321	0.155	-	3301	1	IVNT	Sun-B_pQTL_EUR_2017
rs579459	rs579459	chr9:136154168	chr9:133278724	C	T	rs532436	chr9:136149830	chr9:133274414	A	G	1	0.82865	0.9932	Oxidoreductase HTATIP2	EFO_0004747	Sun B	29875488	European	2017	-0.0458	0.0321	0.155	-	3301	1	IVNT	Sun-B_pQTL_EUR_2017
rs579459	rs579459	chr9:136154168	chr9:133278724	C	T	rs532436	chr9:136149830	chr9:133274414	A	G	1	0.82865	0.9932	Peptide chain release factor 1-like, mitochondrial	EFO_0004747	Sun B	29875488	European	2017	-0.0458	0.0321	0.155	-	3301	1	IVNT	Sun-B_pQTL_EUR_2017
