## Supplementary Tables for "Exploring the causal role of the human gut microbiome in breast cancer risk" (part 18 of 26)

### Sheet: S33 (continued)
Supplementary Table S33. Results from the search of the SNP associated with ADpSGEGDFXAEGGGVR*/X-14304--leucylalanine and proteins in PhenoScanner
rs579459	rs579459	chr9:136154168	chr9:133278724	C	T	rs532436	chr9:136149830	chr9:133274414	A	G	1	0.82865	0.9932	Plastin-1	EFO_0004747	Sun B	29875488	European	2017	-0.0458	0.0321	0.155	-	3301	1	IVNT	Sun-B_pQTL_EUR_2017
rs579459	rs579459	chr9:136154168	chr9:133278724	C	T	rs532436	chr9:136149830	chr9:133274414	A	G	1	0.82865	0.9932	Prenylcysteine oxidase-like	EFO_0004747	Sun B	29875488	European	2017	-0.0455	0.0321	0.155	-	3301	1	IVNT	Sun-B_pQTL_EUR_2017
rs579459	rs579459	chr9:136154168	chr9:133278724	C	T	rs532436	chr9:136149830	chr9:133274414	A	G	1	0.82865	0.9932	Protein FAM189A2	EFO_0004747	Sun B	29875488	European	2017	0.0458	0.0321	0.155	+	3301	1	IVNT	Sun-B_pQTL_EUR_2017
rs579459	rs579459	chr9:136154168	chr9:133278724	C	T	rs532436	chr9:136149830	chr9:133274414	A	G	1	0.82865	0.9932	Retinol dehydrogenase 16	EFO_0004747	Sun B	29875488	European	2017	0.0458	0.0321	0.155	+	3301	1	IVNT	Sun-B_pQTL_EUR_2017
rs579459	rs579459	chr9:136154168	chr9:133278724	C	T	rs532436	chr9:136149830	chr9:133274414	A	G	1	0.82865	0.9932	Serpin A12	EFO_0004747	Sun B	29875488	European	2017	0.0459	0.0321	0.155	+	3301	1	IVNT	Sun-B_pQTL_EUR_2017
rs579459	rs579459	chr9:136154168	chr9:133278724	C	T	rs532436	chr9:136149830	chr9:133274414	A	G	1	0.82865	0.9932	Sterol-4-alpha-carboxylate 3-dehydrogenase, decarboxylating	EFO_0004747	Sun B	29875488	European	2017	0.0457	0.0321	0.155	+	3301	1	IVNT	Sun-B_pQTL_EUR_2017
rs579459	rs579459	chr9:136154168	chr9:133278724	C	T	rs532436	chr9:136149830	chr9:133274414	A	G	1	0.82865	0.9932	Tumor necrosis factor alpha-induced protein 3	EFO_0004747	Sun B	29875488	European	2017	0.0455	0.0321	0.155	+	3301	1	IVNT	Sun-B_pQTL_EUR_2017
rs579459	rs579459	chr9:136154168	chr9:133278724	C	T	rs532436	chr9:136149830	chr9:133274414	A	G	1	0.82865	0.9932	Vesicle-associated membrane protein 8	EFO_0004747	Sun B	29875488	European	2017	0.0459	0.0321	0.155	+	3301	1	IVNT	Sun-B_pQTL_EUR_2017
rs579459	rs579459	chr9:136154168	chr9:133278724	C	T	rs532436	chr9:136149830	chr9:133274414	A	G	1	0.82865	0.9932	Vesicle-associated membrane protein-associated protein B/C	EFO_0004747	Sun B	29875488	European	2017	0.0456	0.0321	0.155	+	3301	1	IVNT	Sun-B_pQTL_EUR_2017
rs579459	rs579459	chr9:136154168	chr9:133278724	C	T	chr9:136151579	chr9:136151579	chr9:133276163	T	TGGTGCAGGCGCAGGAAAAAATTGTGGCAATTCCTCA	1	0.82865	0.9932	CUB and sushi domain-containing protein 2	EFO_0004747	Sun B	29875488	European	2017	-0.0458	0.0321	0.155	-	3301	1	IVNT	Sun-B_pQTL_EUR_2017
rs579459	rs579459	chr9:136154168	chr9:133278724	C	T	chr9:136151579	chr9:136151579	chr9:133276163	T	TGGTGCAGGCGCAGGAAAAAATTGTGGCAATTCCTCA	1	0.82865	0.9932	Calcyclin-binding protein	EFO_0004747	Sun B	29875488	European	2017	-0.0456	0.0321	0.155	-	3301	1	IVNT	Sun-B_pQTL_EUR_2017
rs579459	rs579459	chr9:136154168	chr9:133278724	C	T	chr9:136151579	chr9:136151579	chr9:133276163	T	TGGTGCAGGCGCAGGAAAAAATTGTGGCAATTCCTCA	1	0.82865	0.9932	Caspase-10	EFO_0004747	Sun B	29875488	European	2017	-0.0458	0.0321	0.155	-	3301	1	IVNT	Sun-B_pQTL_EUR_2017
rs579459	rs579459	chr9:136154168	chr9:133278724	C	T	chr9:136151579	chr9:136151579	chr9:133276163	T	TGGTGCAGGCGCAGGAAAAAATTGTGGCAATTCCTCA	1	0.82865	0.9932	Ephrin type-B receptor 6	EFO_0004747	Sun B	29875488	European	2017	0.0455	0.0321	0.155	+	3301	1	IVNT	Sun-B_pQTL_EUR_2017
rs579459	rs579459	chr9:136154168	chr9:133278724	C	T	chr9:136151579	chr9:136151579	chr9:133276163	T	TGGTGCAGGCGCAGGAAAAAATTGTGGCAATTCCTCA	1	0.82865	0.9932	Heterogeneous nuclear ribonucleoprotein K	EFO_0004747	Sun B	29875488	European	2017	0.0458	0.0321	0.155	+	3301	1	IVNT	Sun-B_pQTL_EUR_2017
rs579459	rs579459	chr9:136154168	chr9:133278724	C	T	chr9:136151579	chr9:136151579	chr9:133276163	T	TGGTGCAGGCGCAGGAAAAAATTGTGGCAATTCCTCA	1	0.82865	0.9932	Interleukin-17 receptor D	EFO_0004747	Sun B	29875488	European	2017	0.0456	0.0321	0.155	+	3301	1	IVNT	Sun-B_pQTL_EUR_2017
rs579459	rs579459	chr9:136154168	chr9:133278724	C	T	chr9:136151579	chr9:136151579	chr9:133276163	T	TGGTGCAGGCGCAGGAAAAAATTGTGGCAATTCCTCA	1	0.82865	0.9932	Malectin	EFO_0004747	Sun B	29875488	European	2017	-0.0457	0.0321	0.155	-	3301	1	IVNT	Sun-B_pQTL_EUR_2017
rs579459	rs579459	chr9:136154168	chr9:133278724	C	T	chr9:136151579	chr9:136151579	chr9:133276163	T	TGGTGCAGGCGCAGGAAAAAATTGTGGCAATTCCTCA	1	0.82865	0.9932	Melanoma-derived growth regulatory protein	EFO_0004747	Sun B	29875488	European	2017	0.0458	0.0321	0.155	+	3301	1	IVNT	Sun-B_pQTL_EUR_2017
rs579459	rs579459	chr9:136154168	chr9:133278724	C	T	chr9:136151579	chr9:136151579	chr9:133276163	T	TGGTGCAGGCGCAGGAAAAAATTGTGGCAATTCCTCA	1	0.82865	0.9932	NKG2D ligand 2	EFO_0004747	Sun B	29875488	European	2017	0.0455	0.0321	0.155	+	3301	1	IVNT	Sun-B_pQTL_EUR_2017
rs579459	rs579459	chr9:136154168	chr9:133278724	C	T	chr9:136151579	chr9:136151579	chr9:133276163	T	TGGTGCAGGCGCAGGAAAAAATTGTGGCAATTCCTCA	1	0.82865	0.9932	Neuroendocrine convertase 1	EFO_0004747	Sun B	29875488	European	2017	0.0456	0.0321	0.155	+	3301	1	IVNT	Sun-B_pQTL_EUR_2017
rs579459	rs579459	chr9:136154168	chr9:133278724	C	T	chr9:136151579	chr9:136151579	chr9:133276163	T	TGGTGCAGGCGCAGGAAAAAATTGTGGCAATTCCTCA	1	0.82865	0.9932	Protein FAM189A2	EFO_0004747	Sun B	29875488	European	2017	0.0455	0.0321	0.155	+	3301	1	IVNT	Sun-B_pQTL_EUR_2017
rs579459	rs579459	chr9:136154168	chr9:133278724	C	T	chr9:136151579	chr9:136151579	chr9:133276163	T	TGGTGCAGGCGCAGGAAAAAATTGTGGCAATTCCTCA	1	0.82865	0.9932	Ras-related protein Rap-2a	EFO_0004747	Sun B	29875488	European	2017	0.0456	0.0321	0.155	+	3301	1	IVNT	Sun-B_pQTL_EUR_2017
rs579459	rs579459	chr9:136154168	chr9:133278724	C	T	chr9:136151579	chr9:136151579	chr9:133276163	T	TGGTGCAGGCGCAGGAAAAAATTGTGGCAATTCCTCA	1	0.82865	0.9932	Serpin A12	EFO_0004747	Sun B	29875488	European	2017	0.0455	0.0321	0.155	+	3301	1	IVNT	Sun-B_pQTL_EUR_2017
rs579459	rs579459	chr9:136154168	chr9:133278724	C	T	chr9:136151579	chr9:136151579	chr9:133276163	T	TGGTGCAGGCGCAGGAAAAAATTGTGGCAATTCCTCA	1	0.82865	0.9932	Vesicle-associated membrane protein-associated protein A	EFO_0004747	Sun B	29875488	European	2017	-0.0458	0.0321	0.155	-	3301	1	IVNT	Sun-B_pQTL_EUR_2017
rs579459	rs579459	chr9:136154168	chr9:133278724	C	T	chr9:136151579	chr9:136151579	chr9:133276163	T	TGGTGCAGGCGCAGGAAAAAATTGTGGCAATTCCTCA	1	0.82865	0.9932	Xaa-Pro aminopeptidase 1	EFO_0004747	Sun B	29875488	European	2017	-0.0457	0.0321	0.155	-	3301	1	IVNT	Sun-B_pQTL_EUR_2017
rs579459	rs579459	chr9:136154168	chr9:133278724	C	T	chr9:136141870	chr9:136141870	chr9:133266456	T	C	1	0.82314	0.99316	ATP-citrate synthase	EFO_0004747	Sun B	29875488	European	2017	-0.0459	0.0322	0.155	-	3301	1	IVNT	Sun-B_pQTL_EUR_2017
rs579459	rs579459	chr9:136154168	chr9:133278724	C	T	chr9:136141870	chr9:136141870	chr9:133266456	T	C	1	0.82314	0.99316	Annexin A2	EFO_0004747	Sun B	29875488	European	2017	-0.0457	0.0322	0.155	-	3301	1	IVNT	Sun-B_pQTL_EUR_2017
rs579459	rs579459	chr9:136154168	chr9:133278724	C	T	chr9:136141870	chr9:136141870	chr9:133266456	T	C	1	0.82314	0.99316	Beta-1,3-galactosyltransferase 6	EFO_0004747	Sun B	29875488	European	2017	-0.0458	0.0322	0.155	-	3301	1	IVNT	Sun-B_pQTL_EUR_2017
rs579459	rs579459	chr9:136154168	chr9:133278724	C	T	chr9:136141870	chr9:136141870	chr9:133266456	T	C	1	0.82314	0.99316	FAS-associated factor 2	EFO_0004747	Sun B	29875488	European	2017	0.046	0.0322	0.155	+	3301	1	IVNT	Sun-B_pQTL_EUR_2017
rs579459	rs579459	chr9:136154168	chr9:133278724	C	T	chr9:136141870	chr9:136141870	chr9:133266456	T	C	1	0.82314	0.99316	Fibronectin type III domain-containing protein 5	EFO_0004747	Sun B	29875488	European	2017	0.0457	0.0322	0.155	+	3301	1	IVNT	Sun-B_pQTL_EUR_2017
rs579459	rs579459	chr9:136154168	chr9:133278724	C	T	chr9:136141870	chr9:136141870	chr9:133266456	T	C	1	0.82314	0.99316	IGF-like family receptor 1	EFO_0004747	Sun B	29875488	European	2017	0.0458	0.0322	0.155	+	3301	1	IVNT	Sun-B_pQTL_EUR_2017
rs579459	rs579459	chr9:136154168	chr9:133278724	C	T	chr9:136141870	chr9:136141870	chr9:133266456	T	C	1	0.82314	0.99316	Integral membrane protein 2B	EFO_0004747	Sun B	29875488	European	2017	-0.0459	0.0322	0.155	-	3301	1	IVNT	Sun-B_pQTL_EUR_2017
rs579459	rs579459	chr9:136154168	chr9:133278724	C	T	chr9:136141870	chr9:136141870	chr9:133266456	T	C	1	0.82314	0.99316	Macrophage-stimulating protein receptor	EFO_0004747	Sun B	29875488	European	2017	0.0459	0.0322	0.155	+	3301	1	IVNT	Sun-B_pQTL_EUR_2017
rs579459	rs579459	chr9:136154168	chr9:133278724	C	T	chr9:136141870	chr9:136141870	chr9:133266456	T	C	1	0.82314	0.99316	RAC-beta serine/threonine-protein kinase	EFO_0004747	Sun B	29875488	European	2017	0.046	0.0322	0.155	+	3301	1	IVNT	Sun-B_pQTL_EUR_2017
rs579459	rs579459	chr9:136154168	chr9:133278724	C	T	chr9:136141870	chr9:136141870	chr9:133266456	T	C	1	0.82314	0.99316	Sialic acid-binding Ig-like lectin 9	EFO_0004747	Sun B	29875488	European	2017	-0.0458	0.0322	0.155	-	3301	1	IVNT	Sun-B_pQTL_EUR_2017
rs579459	rs579459	chr9:136154168	chr9:133278724	C	T	chr9:136141870	chr9:136141870	chr9:133266456	T	C	1	0.82314	0.99316	Transmembrane and coiled-coil domain-containing protein 5A	EFO_0004747	Sun B	29875488	European	2017	0.0457	0.0322	0.155	+	3301	1	IVNT	Sun-B_pQTL_EUR_2017
rs579459	rs579459	chr9:136154168	chr9:133278724	C	T	chr9:136138765	chr9:136138765	chr9:133263362	G	GCGCCCACCACTA	1	0.81767	0.99313	3-hydroxyanthranilate 3,4-dioxygenase	EFO_0004747	Sun B	29875488	European	2017	0.046	0.0324	0.155	+	3301	1	IVNT	Sun-B_pQTL_EUR_2017
rs579459	rs579459	chr9:136154168	chr9:133278724	C	T	chr9:136138765	chr9:136138765	chr9:133263362	G	GCGCCCACCACTA	1	0.81767	0.99313	C-X-C motif chemokine 14	EFO_0004747	Sun B	29875488	European	2017	-0.046	0.0324	0.155	-	3301	1	IVNT	Sun-B_pQTL_EUR_2017
rs579459	rs579459	chr9:136154168	chr9:133278724	C	T	chr9:136138765	chr9:136138765	chr9:133263362	G	GCGCCCACCACTA	1	0.81767	0.99313	Dipeptidase 1	EFO_0004747	Sun B	29875488	European	2017	0.046	0.0324	0.155	+	3301	1	IVNT	Sun-B_pQTL_EUR_2017
rs579459	rs579459	chr9:136154168	chr9:133278724	C	T	chr9:136138765	chr9:136138765	chr9:133263362	G	GCGCCCACCACTA	1	0.81767	0.99313	Ecto-NOX disulfide-thiol exchanger 2	EFO_0004747	Sun B	29875488	European	2017	0.0461	0.0324	0.155	+	3301	1	IVNT	Sun-B_pQTL_EUR_2017
rs579459	rs579459	chr9:136154168	chr9:133278724	C	T	chr9:136138765	chr9:136138765	chr9:133263362	G	GCGCCCACCACTA	1	0.81767	0.99313	Eukaryotic translation initiation factor 4B	EFO_0004747	Sun B	29875488	European	2017	-0.0462	0.0324	0.155	-	3301	1	IVNT	Sun-B_pQTL_EUR_2017
rs579459	rs579459	chr9:136154168	chr9:133278724	C	T	chr9:136138765	chr9:136138765	chr9:133263362	G	GCGCCCACCACTA	1	0.81767	0.99313	G2/mitotic-specific cyclin-B1	EFO_0004747	Sun B	29875488	European	2017	-0.046	0.0324	0.155	-	3301	1	IVNT	Sun-B_pQTL_EUR_2017
rs579459	rs579459	chr9:136154168	chr9:133278724	C	T	chr9:136138765	chr9:136138765	chr9:133263362	G	GCGCCCACCACTA	1	0.81767	0.99313	Kremen protein 1	EFO_0004747	Sun B	29875488	European	2017	-0.0461	0.0324	0.155	-	3301	1	IVNT	Sun-B_pQTL_EUR_2017
rs579459	rs579459	chr9:136154168	chr9:133278724	C	T	chr9:136138765	chr9:136138765	chr9:133263362	G	GCGCCCACCACTA	1	0.81767	0.99313	Leucine-rich PPR motif-containing protein, mitochondrial	EFO_0004747	Sun B	29875488	European	2017	-0.046	0.0324	0.155	-	3301	1	IVNT	Sun-B_pQTL_EUR_2017
rs579459	rs579459	chr9:136154168	chr9:133278724	C	T	chr9:136138765	chr9:136138765	chr9:133263362	G	GCGCCCACCACTA	1	0.81767	0.99313	MICOS complex subunit MIC10	EFO_0004747	Sun B	29875488	European	2017	0.0459	0.0324	0.155	+	3301	1	IVNT	Sun-B_pQTL_EUR_2017
rs579459	rs579459	chr9:136154168	chr9:133278724	C	T	chr9:136138765	chr9:136138765	chr9:133263362	G	GCGCCCACCACTA	1	0.81767	0.99313	NAD-dependent protein deacylase sirtuin-5, mitochondrial	EFO_0004747	Sun B	29875488	European	2017	-0.0461	0.0324	0.155	-	3301	1	IVNT	Sun-B_pQTL_EUR_2017
rs579459	rs579459	chr9:136154168	chr9:133278724	C	T	chr9:136138765	chr9:136138765	chr9:133263362	G	GCGCCCACCACTA	1	0.81767	0.99313	Protein kish-B	EFO_0004747	Sun B	29875488	European	2017	0.046	0.0324	0.155	+	3301	1	IVNT	Sun-B_pQTL_EUR_2017
rs579459	rs579459	chr9:136154168	chr9:133278724	C	T	chr9:136138765	chr9:136138765	chr9:133263362	G	GCGCCCACCACTA	1	0.81767	0.99313	RAC-beta serine/threonine-protein kinase	EFO_0004747	Sun B	29875488	European	2017	0.046	0.0324	0.155	+	3301	1	IVNT	Sun-B_pQTL_EUR_2017
rs579459	rs579459	chr9:136154168	chr9:133278724	C	T	chr9:136138765	chr9:136138765	chr9:133263362	G	GCGCCCACCACTA	1	0.81767	0.99313	Stromelysin-2	EFO_0004747	Sun B	29875488	European	2017	-0.0459	0.0324	0.155	-	3301	1	IVNT	Sun-B_pQTL_EUR_2017
rs579459	rs579459	chr9:136154168	chr9:133278724	C	T	rs8176643	chr9:136149709	chr9:133274293	A	AC	1	0.81767	0.99313	39S ribosomal protein L14, mitochondrial	EFO_0004747	Sun B	29875488	European	2017	-0.0471	0.0332	0.155	-	3301	1	IVNT	Sun-B_pQTL_EUR_2017
rs579459	rs579459	chr9:136154168	chr9:133278724	C	T	rs8176643	chr9:136149709	chr9:133274293	A	AC	1	0.81767	0.99313	Activating signal cointegrator 1 complex subunit 1	EFO_0004747	Sun B	29875488	European	2017	0.0473	0.0331	0.155	+	3301	1	IVNT	Sun-B_pQTL_EUR_2017
rs579459	rs579459	chr9:136154168	chr9:133278724	C	T	rs8176643	chr9:136149709	chr9:133274293	A	AC	1	0.81767	0.99313	Annexin A10	EFO_0004747	Sun B	29875488	European	2017	0.0473	0.0331	0.155	+	3301	1	IVNT	Sun-B_pQTL_EUR_2017
rs579459	rs579459	chr9:136154168	chr9:133278724	C	T	rs8176643	chr9:136149709	chr9:133274293	A	AC	1	0.81767	0.99313	Caspase-10	EFO_0004747	Sun B	29875488	European	2017	-0.0471	0.0332	0.155	-	3301	1	IVNT	Sun-B_pQTL_EUR_2017
rs579459	rs579459	chr9:136154168	chr9:133278724	C	T	rs8176643	chr9:136149709	chr9:133274293	A	AC	1	0.81767	0.99313	Chymotrypsin-like protease CTRL-1	EFO_0004747	Sun B	29875488	European	2017	-0.0472	0.0332	0.155	-	3301	1	IVNT	Sun-B_pQTL_EUR_2017
rs579459	rs579459	chr9:136154168	chr9:133278724	C	T	rs8176643	chr9:136149709	chr9:133274293	A	AC	1	0.81767	0.99313	Complement C1q tumor necrosis factor-related protein 1	EFO_0004747	Sun B	29875488	European	2017	0.0471	0.0332	0.155	+	3301	1	IVNT	Sun-B_pQTL_EUR_2017
rs579459	rs579459	chr9:136154168	chr9:133278724	C	T	rs8176643	chr9:136149709	chr9:133274293	A	AC	1	0.81767	0.99313	Hydroxymethylglutaryl-CoA synthase, mitochondrial	EFO_0004747	Sun B	29875488	European	2017	-0.0473	0.0332	0.155	-	3301	1	IVNT	Sun-B_pQTL_EUR_2017
rs579459	rs579459	chr9:136154168	chr9:133278724	C	T	rs8176643	chr9:136149709	chr9:133274293	A	AC	1	0.81767	0.99313	Interferon regulatory factor 6	EFO_0004747	Sun B	29875488	European	2017	0.0471	0.0332	0.155	+	3301	1	IVNT	Sun-B_pQTL_EUR_2017
rs579459	rs579459	chr9:136154168	chr9:133278724	C	T	rs8176643	chr9:136149709	chr9:133274293	A	AC	1	0.81767	0.99313	Neuropilin-2	EFO_0004747	Sun B	29875488	European	2017	0.0472	0.0332	0.155	+	3301	1	IVNT	Sun-B_pQTL_EUR_2017
rs579459	rs579459	chr9:136154168	chr9:133278724	C	T	rs8176643	chr9:136149709	chr9:133274293	A	AC	1	0.81767	0.99313	Osteomodulin	EFO_0004747	Sun B	29875488	European	2017	-0.047	0.0331	0.155	-	3301	1	IVNT	Sun-B_pQTL_EUR_2017
rs579459	rs579459	chr9:136154168	chr9:133278724	C	T	rs8176643	chr9:136149709	chr9:133274293	A	AC	1	0.81767	0.99313	Platelet-derived growth factor receptor beta	EFO_0004747	Sun B	29875488	European	2017	0.0473	0.0332	0.155	+	3301	1	IVNT	Sun-B_pQTL_EUR_2017
rs579459	rs579459	chr9:136154168	chr9:133278724	C	T	rs8176643	chr9:136149709	chr9:133274293	A	AC	1	0.81767	0.99313	Replication initiator 1	EFO_0004747	Sun B	29875488	European	2017	0.047	0.0332	0.155	+	3301	1	IVNT	Sun-B_pQTL_EUR_2017
rs579459	rs579459	chr9:136154168	chr9:133278724	C	T	rs8176643	chr9:136149709	chr9:133274293	A	AC	1	0.81767	0.99313	S-methyl-5-thioadenosine phosphorylase	EFO_0004747	Sun B	29875488	European	2017	0.0473	0.0332	0.155	+	3301	1	IVNT	Sun-B_pQTL_EUR_2017
rs579459	rs579459	chr9:136154168	chr9:133278724	C	T	rs8176643	chr9:136149709	chr9:133274293	A	AC	1	0.81767	0.99313	Sialic acid-binding Ig-like lectin 9	EFO_0004747	Sun B	29875488	European	2017	-0.047	0.0331	0.155	-	3301	1	IVNT	Sun-B_pQTL_EUR_2017
rs579459	rs579459	chr9:136154168	chr9:133278724	C	T	rs8176643	chr9:136149709	chr9:133274293	A	AC	1	0.81767	0.99313	U1 small nuclear ribonucleoprotein A	EFO_0004747	Sun B	29875488	European	2017	-0.0471	0.0332	0.155	-	3301	1	IVNT	Sun-B_pQTL_EUR_2017
rs579459	rs579459	chr9:136154168	chr9:133278724	C	T	rs8176643	chr9:136149709	chr9:133274293	A	AC	1	0.81767	0.99313	[Pyruvate dehydrogenase (acetyl-transferring)] kinase isozyme 1, mitochondrial	EFO_0004747	Sun B	29875488	European	2017	0.047	0.0331	0.155	+	3301	1	IVNT	Sun-B_pQTL_EUR_2017
rs579459	rs579459	chr9:136154168	chr9:133278724	C	T	rs115478735	chr9:136149711	chr9:133274295	T	A	1	0.81767	0.99313	26S proteasome non-ATPase regulatory subunit 1	EFO_0004747	Sun B	29875488	European	2017	0.0459	0.0323	0.155	+	3301	1	IVNT	Sun-B_pQTL_EUR_2017
rs579459	rs579459	chr9:136154168	chr9:133278724	C	T	rs115478735	chr9:136149711	chr9:133274295	T	A	1	0.81767	0.99313	Anaphase-promoting complex subunit 10	EFO_0004747	Sun B	29875488	European	2017	-0.046	0.0323	0.155	-	3301	1	IVNT	Sun-B_pQTL_EUR_2017
rs579459	rs579459	chr9:136154168	chr9:133278724	C	T	rs115478735	chr9:136149711	chr9:133274295	T	A	1	0.81767	0.99313	Calcipressin-1	EFO_0004747	Sun B	29875488	European	2017	0.0461	0.0323	0.155	+	3301	1	IVNT	Sun-B_pQTL_EUR_2017
rs579459	rs579459	chr9:136154168	chr9:133278724	C	T	rs115478735	chr9:136149711	chr9:133274295	T	A	1	0.81767	0.99313	DnaJ homolog subfamily B member 14	EFO_0004747	Sun B	29875488	European	2017	-0.0461	0.0323	0.155	-	3301	1	IVNT	Sun-B_pQTL_EUR_2017
rs579459	rs579459	chr9:136154168	chr9:133278724	C	T	rs115478735	chr9:136149711	chr9:133274295	T	A	1	0.81767	0.99313	Fructose-1,6-bisphosphatase isozyme 2	EFO_0004747	Sun B	29875488	European	2017	0.046	0.0323	0.155	+	3301	1	IVNT	Sun-B_pQTL_EUR_2017
rs579459	rs579459	chr9:136154168	chr9:133278724	C	T	rs115478735	chr9:136149711	chr9:133274295	T	A	1	0.81767	0.99313	Gamma-enolase	EFO_0004747	Sun B	29875488	European	2017	-0.0459	0.0323	0.155	-	3301	1	IVNT	Sun-B_pQTL_EUR_2017
rs579459	rs579459	chr9:136154168	chr9:133278724	C	T	rs115478735	chr9:136149711	chr9:133274295	T	A	1	0.81767	0.99313	Glutaredoxin-2, mitochondrial	EFO_0004747	Sun B	29875488	European	2017	0.0458	0.0323	0.155	+	3301	1	IVNT	Sun-B_pQTL_EUR_2017
rs579459	rs579459	chr9:136154168	chr9:133278724	C	T	rs115478735	chr9:136149711	chr9:133274295	T	A	1	0.81767	0.99313	Histone H2A deubiquitinase MYSM1	EFO_0004747	Sun B	29875488	European	2017	-0.0459	0.0323	0.155	-	3301	1	IVNT	Sun-B_pQTL_EUR_2017
rs579459	rs579459	chr9:136154168	chr9:133278724	C	T	rs115478735	chr9:136149711	chr9:133274295	T	A	1	0.81767	0.99313	Interleukin-17 receptor D	EFO_0004747	Sun B	29875488	European	2017	0.0459	0.0323	0.155	+	3301	1	IVNT	Sun-B_pQTL_EUR_2017
rs579459	rs579459	chr9:136154168	chr9:133278724	C	T	rs115478735	chr9:136149711	chr9:133274295	T	A	1	0.81767	0.99313	Netrin-G1	EFO_0004747	Sun B	29875488	European	2017	0.0458	0.0323	0.155	+	3301	1	IVNT	Sun-B_pQTL_EUR_2017
rs579459	rs579459	chr9:136154168	chr9:133278724	C	T	rs115478735	chr9:136149711	chr9:133274295	T	A	1	0.81767	0.99313	Neuropilin-2	EFO_0004747	Sun B	29875488	European	2017	0.0459	0.0323	0.155	+	3301	1	IVNT	Sun-B_pQTL_EUR_2017
rs579459	rs579459	chr9:136154168	chr9:133278724	C	T	rs115478735	chr9:136149711	chr9:133274295	T	A	1	0.81767	0.99313	Platelet-derived growth factor receptor beta	EFO_0004747	Sun B	29875488	European	2017	0.0461	0.0323	0.155	+	3301	1	IVNT	Sun-B_pQTL_EUR_2017
rs579459	rs579459	chr9:136154168	chr9:133278724	C	T	rs115478735	chr9:136149711	chr9:133274295	T	A	1	0.81767	0.99313	Procollagen C-endopeptidase enhancer 1	EFO_0004747	Sun B	29875488	European	2017	-0.0461	0.0323	0.155	-	3301	1	IVNT	Sun-B_pQTL_EUR_2017
rs579459	rs579459	chr9:136154168	chr9:133278724	C	T	rs115478735	chr9:136149711	chr9:133274295	T	A	1	0.81767	0.99313	SUMO-conjugating enzyme UBC9	EFO_0004747	Sun B	29875488	European	2017	-0.0458	0.0323	0.155	-	3301	1	IVNT	Sun-B_pQTL_EUR_2017
rs579459	rs579459	chr9:136154168	chr9:133278724	C	T	rs115478735	chr9:136149711	chr9:133274295	T	A	1	0.81767	0.99313	Stathmin-2	EFO_0004747	Sun B	29875488	European	2017	-0.0458	0.0323	0.155	-	3301	1	IVNT	Sun-B_pQTL_EUR_2017
rs579459	rs579459	chr9:136154168	chr9:133278724	C	T	rs115478735	chr9:136149711	chr9:133274295	T	A	1	0.81767	0.99313	T-box transcription factor TBX3	EFO_0004747	Sun B	29875488	European	2017	0.0459	0.0323	0.155	+	3301	1	IVNT	Sun-B_pQTL_EUR_2017
rs579459	rs579459	chr9:136154168	chr9:133278724	C	T	rs115478735	chr9:136149711	chr9:133274295	T	A	1	0.81767	0.99313	Toll-interacting protein	EFO_0004747	Sun B	29875488	European	2017	-0.0458	0.0323	0.155	-	3301	1	IVNT	Sun-B_pQTL_EUR_2017
rs579459	rs579459	chr9:136154168	chr9:133278724	C	T	rs115478735	chr9:136149711	chr9:133274295	T	A	1	0.81767	0.99313	Trefoil factor 3	EFO_0004747	Sun B	29875488	European	2017	-0.0459	0.0323	0.155	-	3301	1	IVNT	Sun-B_pQTL_EUR_2017
rs579459	rs579459	chr9:136154168	chr9:133278724	C	T	rs115478735	chr9:136149711	chr9:133274295	T	A	1	0.81767	0.99313	Ubiquitin-conjugating enzyme E2 J2	EFO_0004747	Sun B	29875488	European	2017	0.0461	0.0323	0.155	+	3301	1	IVNT	Sun-B_pQTL_EUR_2017
rs579459	rs579459	chr9:136154168	chr9:133278724	C	T	rs115478735	chr9:136149711	chr9:133274295	T	A	1	0.81767	0.99313	Uromodulin-like 1	EFO_0004747	Sun B	29875488	European	2017	0.046	0.0323	0.155	+	3301	1	IVNT	Sun-B_pQTL_EUR_2017
rs579459	rs579459	chr9:136154168	chr9:133278724	C	T	rs115478735	chr9:136149711	chr9:133274295	T	A	1	0.81767	0.99313	Vesicle-associated membrane protein-associated protein A	EFO_0004747	Sun B	29875488	European	2017	-0.046	0.0323	0.155	-	3301	1	IVNT	Sun-B_pQTL_EUR_2017
rs579459	rs579459	chr9:136154168	chr9:133278724	C	T	chr9:136149399	chr9:136149399	chr9:133273983	A	G	1	0.82865	0.9932	Interstitial collagenase	EFO_0004747	Folkersen L	28369058	European	2017	-0.0415	0.0293	0.1558	-	3394	1	-	Folkersen-L_Proteins_EUR_2017
rs579459	rs579459	chr9:136154168	chr9:133278724	C	T	rs532436	chr9:136149830	chr9:133274414	A	G	1	0.82865	0.9932	Interstitial collagenase	EFO_0004747	Folkersen L	28369058	European	2017	-0.0415	0.0293	0.1558	-	3394	1	-	Folkersen-L_Proteins_EUR_2017
rs579459	rs579459	chr9:136154168	chr9:133278724	C	T	rs651007	chr9:136153875	chr9:133278431	T	C	1	1	1	Ubiquitin+1, truncated mutation for UbB	EFO_0004747	Suhre K	28240269	European	2017	0.07364	0.05186	0.1561	+	1000	1	-	Suhre-K_Proteins_EUR_2017
rs579459	rs579459	chr9:136154168	chr9:133278724	C	T	chr9:136138765	chr9:136138765	chr9:133263362	G	GCGCCCACCACTA	1	0.81767	0.99313	Cystatin-B	EFO_0004747	Folkersen L	28369058	European	2017	NA	NA	0.1561	NA	3394	1	-	Folkersen-L_Proteins_EUR_2017
rs579459	rs579459	chr9:136154168	chr9:133278724	C	T	rs651007	chr9:136153875	chr9:133278431	T	C	1	1	1	Netrin receptor UNC5C	EFO_0004747	Suhre K	28240269	European	2017	-0.07187	0.05068	0.1566	-	1000	1	-	Suhre-K_Proteins_EUR_2017
rs579459	rs579459	chr9:136154168	chr9:133278724	C	T	rs651007	chr9:136153875	chr9:133278431	T	C	1	1	1	Transforming growth factor beta receptor type 3	EFO_0004747	Suhre K	28240269	European	2017	-0.07222	0.05097	0.1567	-	1000	1	-	Suhre-K_Proteins_EUR_2017
rs579459	rs579459	chr9:136154168	chr9:133278724	C	T	chr9:136149399	chr9:136149399	chr9:133273983	A	G	1	0.82865	0.9932	Vascular endothelial growth factor D	EFO_0004747	Folkersen L	28369058	European	2017	-0.0413	0.0292	0.1574	-	3394	1	-	Folkersen-L_Proteins_EUR_2017
rs579459	rs579459	chr9:136154168	chr9:133278724	C	T	rs532436	chr9:136149830	chr9:133274414	A	G	1	0.82865	0.9932	Vascular endothelial growth factor D	EFO_0004747	Folkersen L	28369058	European	2017	-0.0413	0.0292	0.1574	-	3394	1	-	Folkersen-L_Proteins_EUR_2017
rs579459	rs579459	chr9:136154168	chr9:133278724	C	T	rs579459	chr9:136154168	chr9:133278724	C	T	0	1	1	Actin-binding LIM protein 3	EFO_0004747	Sun B	29875488	European	2017	0.0431	0.0305	0.158	+	3301	1	IVNT	Sun-B_pQTL_EUR_2017
rs579459	rs579459	chr9:136154168	chr9:133278724	C	T	rs579459	chr9:136154168	chr9:133278724	C	T	0	1	1	Amyloid beta A4 precursor protein-binding family B member 1	EFO_0004747	Sun B	29875488	European	2017	0.043	0.0305	0.158	+	3301	1	IVNT	Sun-B_pQTL_EUR_2017
rs579459	rs579459	chr9:136154168	chr9:133278724	C	T	rs579459	chr9:136154168	chr9:133278724	C	T	0	1	1	Breast cancer anti-estrogen resistance protein 3	EFO_0004747	Sun B	29875488	European	2017	-0.0432	0.0305	0.158	-	3301	1	IVNT	Sun-B_pQTL_EUR_2017
rs579459	rs579459	chr9:136154168	chr9:133278724	C	T	rs579459	chr9:136154168	chr9:133278724	C	T	0	1	1	Calnexin	EFO_0004747	Sun B	29875488	European	2017	0.043	0.0305	0.158	+	3301	1	IVNT	Sun-B_pQTL_EUR_2017
rs579459	rs579459	chr9:136154168	chr9:133278724	C	T	rs579459	chr9:136154168	chr9:133278724	C	T	0	1	1	Catalase	EFO_0004747	Sun B	29875488	European	2017	0.0429	0.0305	0.158	+	3301	1	IVNT	Sun-B_pQTL_EUR_2017
rs579459	rs579459	chr9:136154168	chr9:133278724	C	T	rs579459	chr9:136154168	chr9:133278724	C	T	0	1	1	Chitinase-3-like protein 1	EFO_0004747	Sun B	29875488	European	2017	-0.0431	0.0305	0.158	-	3301	1	IVNT	Sun-B_pQTL_EUR_2017
rs579459	rs579459	chr9:136154168	chr9:133278724	C	T	rs579459	chr9:136154168	chr9:133278724	C	T	0	1	1	Chymotrypsin-like protease CTRL-1	EFO_0004747	Sun B	29875488	European	2017	-0.0431	0.0305	0.158	-	3301	1	IVNT	Sun-B_pQTL_EUR_2017
rs579459	rs579459	chr9:136154168	chr9:133278724	C	T	rs579459	chr9:136154168	chr9:133278724	C	T	0	1	1	Contactin-2	EFO_0004747	Sun B	29875488	European	2017	-0.0429	0.0305	0.158	-	3301	1	IVNT	Sun-B_pQTL_EUR_2017
rs579459	rs579459	chr9:136154168	chr9:133278724	C	T	rs579459	chr9:136154168	chr9:133278724	C	T	0	1	1	Cytokine receptor common subunit gamma	EFO_0004747	Sun B	29875488	European	2017	-0.0429	0.0305	0.158	-	3301	1	IVNT	Sun-B_pQTL_EUR_2017
rs579459	rs579459	chr9:136154168	chr9:133278724	C	T	rs579459	chr9:136154168	chr9:133278724	C	T	0	1	1	Dermatopontin	EFO_0004747	Sun B	29875488	European	2017	0.0431	0.0305	0.158	+	3301	1	IVNT	Sun-B_pQTL_EUR_2017
rs579459	rs579459	chr9:136154168	chr9:133278724	C	T	rs579459	chr9:136154168	chr9:133278724	C	T	0	1	1	Ecto-NOX disulfide-thiol exchanger 2	EFO_0004747	Sun B	29875488	European	2017	0.043	0.0305	0.158	+	3301	1	IVNT	Sun-B_pQTL_EUR_2017
rs579459	rs579459	chr9:136154168	chr9:133278724	C	T	rs579459	chr9:136154168	chr9:133278724	C	T	0	1	1	GTPase KRas	EFO_0004747	Sun B	29875488	European	2017	0.0428	0.0305	0.158	+	3301	1	IVNT	Sun-B_pQTL_EUR_2017
rs579459	rs579459	chr9:136154168	chr9:133278724	C	T	rs579459	chr9:136154168	chr9:133278724	C	T	0	1	1	Hepatocyte nuclear factor 4-alpha	EFO_0004747	Sun B	29875488	European	2017	0.0431	0.0305	0.158	+	3301	1	IVNT	Sun-B_pQTL_EUR_2017
rs579459	rs579459	chr9:136154168	chr9:133278724	C	T	rs579459	chr9:136154168	chr9:133278724	C	T	0	1	1	Interleukin-12	EFO_0004747	Sun B	29875488	European	2017	0.0429	0.0305	0.158	+	3301	1	IVNT	Sun-B_pQTL_EUR_2017
rs579459	rs579459	chr9:136154168	chr9:133278724	C	T	rs579459	chr9:136154168	chr9:133278724	C	T	0	1	1	Killer cell lectin-like receptor subfamily F member 1	EFO_0004747	Sun B	29875488	European	2017	0.0432	0.0305	0.158	+	3301	1	IVNT	Sun-B_pQTL_EUR_2017
rs579459	rs579459	chr9:136154168	chr9:133278724	C	T	rs579459	chr9:136154168	chr9:133278724	C	T	0	1	1	Rho-related GTP-binding protein Rho6	EFO_0004747	Sun B	29875488	European	2017	0.0429	0.0305	0.158	+	3301	1	IVNT	Sun-B_pQTL_EUR_2017
rs579459	rs579459	chr9:136154168	chr9:133278724	C	T	rs579459	chr9:136154168	chr9:133278724	C	T	0	1	1	Tensin-4	EFO_0004747	Sun B	29875488	European	2017	-0.0428	0.0305	0.158	-	3301	1	IVNT	Sun-B_pQTL_EUR_2017
rs579459	rs579459	chr9:136154168	chr9:133278724	C	T	rs579459	chr9:136154168	chr9:133278724	C	T	0	1	1	Tumor necrosis factor receptor superfamily member 18	EFO_0004747	Sun B	29875488	European	2017	0.0428	0.0305	0.158	+	3301	1	IVNT	Sun-B_pQTL_EUR_2017
rs579459	rs579459	chr9:136154168	chr9:133278724	C	T	rs651007	chr9:136153875	chr9:133278431	T	C	1	1	1	Actin-binding LIM protein 3	EFO_0004747	Sun B	29875488	European	2017	0.0429	0.0304	0.158	+	3301	1	IVNT	Sun-B_pQTL_EUR_2017
rs579459	rs579459	chr9:136154168	chr9:133278724	C	T	rs651007	chr9:136153875	chr9:133278431	T	C	1	1	1	C-type lectin domain family 14 member A	EFO_0004747	Sun B	29875488	European	2017	-0.0429	0.0304	0.158	-	3301	1	IVNT	Sun-B_pQTL_EUR_2017
rs579459	rs579459	chr9:136154168	chr9:133278724	C	T	rs651007	chr9:136153875	chr9:133278431	T	C	1	1	1	Calnexin	EFO_0004747	Sun B	29875488	European	2017	0.0429	0.0304	0.158	+	3301	1	IVNT	Sun-B_pQTL_EUR_2017
rs579459	rs579459	chr9:136154168	chr9:133278724	C	T	rs651007	chr9:136153875	chr9:133278431	T	C	1	1	1	Catalase	EFO_0004747	Sun B	29875488	European	2017	0.0429	0.0304	0.158	+	3301	1	IVNT	Sun-B_pQTL_EUR_2017
rs579459	rs579459	chr9:136154168	chr9:133278724	C	T	rs651007	chr9:136153875	chr9:133278431	T	C	1	1	1	DNA/RNA-binding protein KIN17	EFO_0004747	Sun B	29875488	European	2017	0.043	0.0304	0.158	+	3301	1	IVNT	Sun-B_pQTL_EUR_2017
rs579459	rs579459	chr9:136154168	chr9:133278724	C	T	rs651007	chr9:136153875	chr9:133278431	T	C	1	1	1	DnaJ homolog subfamily B member 1	EFO_0004747	Sun B	29875488	European	2017	-0.0427	0.0304	0.158	-	3301	1	IVNT	Sun-B_pQTL_EUR_2017
rs579459	rs579459	chr9:136154168	chr9:133278724	C	T	rs651007	chr9:136153875	chr9:133278431	T	C	1	1	1	Gremlin-2	EFO_0004747	Sun B	29875488	European	2017	0.043	0.0304	0.158	+	3301	1	IVNT	Sun-B_pQTL_EUR_2017
rs579459	rs579459	chr9:136154168	chr9:133278724	C	T	rs651007	chr9:136153875	chr9:133278431	T	C	1	1	1	Integral membrane protein 2C	EFO_0004747	Sun B	29875488	European	2017	0.0429	0.0304	0.158	+	3301	1	IVNT	Sun-B_pQTL_EUR_2017
rs579459	rs579459	chr9:136154168	chr9:133278724	C	T	rs651007	chr9:136153875	chr9:133278431	T	C	1	1	1	Major prion protein	EFO_0004747	Sun B	29875488	European	2017	0.0429	0.0304	0.158	+	3301	1	IVNT	Sun-B_pQTL_EUR_2017
rs579459	rs579459	chr9:136154168	chr9:133278724	C	T	rs651007	chr9:136153875	chr9:133278431	T	C	1	1	1	Nuclear pore complex-interacting protein family member B3	EFO_0004747	Sun B	29875488	European	2017	0.043	0.0304	0.158	+	3301	1	IVNT	Sun-B_pQTL_EUR_2017
rs579459	rs579459	chr9:136154168	chr9:133278724	C	T	rs651007	chr9:136153875	chr9:133278431	T	C	1	1	1	Protein syndesmos	EFO_0004747	Sun B	29875488	European	2017	-0.0427	0.0304	0.158	-	3301	1	IVNT	Sun-B_pQTL_EUR_2017
rs579459	rs579459	chr9:136154168	chr9:133278724	C	T	rs651007	chr9:136153875	chr9:133278431	T	C	1	1	1	Rab9 effector protein with kelch motifs	EFO_0004747	Sun B	29875488	European	2017	0.043	0.0304	0.158	+	3301	1	IVNT	Sun-B_pQTL_EUR_2017
rs579459	rs579459	chr9:136154168	chr9:133278724	C	T	rs651007	chr9:136153875	chr9:133278431	T	C	1	1	1	Rho-related GTP-binding protein Rho6	EFO_0004747	Sun B	29875488	European	2017	0.0429	0.0304	0.158	+	3301	1	IVNT	Sun-B_pQTL_EUR_2017
rs579459	rs579459	chr9:136154168	chr9:133278724	C	T	rs651007	chr9:136153875	chr9:133278431	T	C	1	1	1	Semaphorin-4C	EFO_0004747	Sun B	29875488	European	2017	0.043	0.0304	0.158	+	3301	1	IVNT	Sun-B_pQTL_EUR_2017
rs579459	rs579459	chr9:136154168	chr9:133278724	C	T	rs651007	chr9:136153875	chr9:133278431	T	C	1	1	1	Translation initiation factor eIF-2B subunit alpha	EFO_0004747	Sun B	29875488	European	2017	-0.0427	0.0304	0.158	-	3301	1	IVNT	Sun-B_pQTL_EUR_2017
rs579459	rs579459	chr9:136154168	chr9:133278724	C	T	rs651007	chr9:136153875	chr9:133278431	T	C	1	1	1	Trefoil factor 2	EFO_0004747	Sun B	29875488	European	2017	0.043	0.0304	0.158	+	3301	1	IVNT	Sun-B_pQTL_EUR_2017
rs579459	rs579459	chr9:136154168	chr9:133278724	C	T	rs649129	chr9:136154304	-	T	C	1	1	1	Alanine--tRNA ligase, cytoplasmic	EFO_0004747	Sun B	29875488	European	2017	-0.0431	0.0307	0.158	-	3301	1	IVNT	Sun-B_pQTL_EUR_2017
rs579459	rs579459	chr9:136154168	chr9:133278724	C	T	rs649129	chr9:136154304	-	T	C	1	1	1	Beta-galactoside alpha-2,6-sialyltransferase 1	EFO_0004747	Sun B	29875488	European	2017	-0.0434	0.0307	0.158	-	3301	1	IVNT	Sun-B_pQTL_EUR_2017
rs579459	rs579459	chr9:136154168	chr9:133278724	C	T	rs649129	chr9:136154304	-	T	C	1	1	1	Laminin subunit alpha-4	EFO_0004747	Sun B	29875488	European	2017	0.0431	0.0307	0.158	+	3301	1	IVNT	Sun-B_pQTL_EUR_2017
rs579459	rs579459	chr9:136154168	chr9:133278724	C	T	rs649129	chr9:136154304	-	T	C	1	1	1	Microfibrillar-associated protein 1	EFO_0004747	Sun B	29875488	European	2017	0.0432	0.0307	0.158	+	3301	1	IVNT	Sun-B_pQTL_EUR_2017
rs579459	rs579459	chr9:136154168	chr9:133278724	C	T	rs649129	chr9:136154304	-	T	C	1	1	1	Mitogen-activated protein kinase 13	EFO_0004747	Sun B	29875488	European	2017	-0.0434	0.0307	0.158	-	3301	1	IVNT	Sun-B_pQTL_EUR_2017
rs579459	rs579459	chr9:136154168	chr9:133278724	C	T	rs649129	chr9:136154304	-	T	C	1	1	1	Multifunctional protein ADE2	EFO_0004747	Sun B	29875488	European	2017	0.0431	0.0307	0.158	+	3301	1	IVNT	Sun-B_pQTL_EUR_2017
rs579459	rs579459	chr9:136154168	chr9:133278724	C	T	rs649129	chr9:136154304	-	T	C	1	1	1	NTF2-related export protein 1	EFO_0004747	Sun B	29875488	European	2017	-0.0431	0.0307	0.158	-	3301	1	IVNT	Sun-B_pQTL_EUR_2017
rs579459	rs579459	chr9:136154168	chr9:133278724	C	T	rs649129	chr9:136154304	-	T	C	1	1	1	Nuclear pore complex-interacting protein family member B3	EFO_0004747	Sun B	29875488	European	2017	0.0433	0.0307	0.158	+	3301	1	IVNT	Sun-B_pQTL_EUR_2017
rs579459	rs579459	chr9:136154168	chr9:133278724	C	T	rs649129	chr9:136154304	-	T	C	1	1	1	Nuclear protein localization protein 4 homolog	EFO_0004747	Sun B	29875488	European	2017	-0.0433	0.0307	0.158	-	3301	1	IVNT	Sun-B_pQTL_EUR_2017
rs579459	rs579459	chr9:136154168	chr9:133278724	C	T	rs649129	chr9:136154304	-	T	C	1	1	1	Replication initiator 1	EFO_0004747	Sun B	29875488	European	2017	0.0432	0.0307	0.158	+	3301	1	IVNT	Sun-B_pQTL_EUR_2017
rs579459	rs579459	chr9:136154168	chr9:133278724	C	T	rs649129	chr9:136154304	-	T	C	1	1	1	Sorting nexin-4	EFO_0004747	Sun B	29875488	European	2017	-0.0431	0.0307	0.158	-	3301	1	IVNT	Sun-B_pQTL_EUR_2017
rs579459	rs579459	chr9:136154168	chr9:133278724	C	T	rs649129	chr9:136154304	-	T	C	1	1	1	Tax1-binding protein 1	EFO_0004747	Sun B	29875488	European	2017	0.0433	0.0307	0.158	+	3301	1	IVNT	Sun-B_pQTL_EUR_2017
rs579459	rs579459	chr9:136154168	chr9:133278724	C	T	rs495828	chr9:136154867	chr9:133279294	T	G	1	1	1	C-C motif chemokine 21	EFO_0004747	Sun B	29875488	European	2017	0.0432	0.0305	0.158	+	3301	1	IVNT	Sun-B_pQTL_EUR_2017
rs579459	rs579459	chr9:136154168	chr9:133278724	C	T	rs495828	chr9:136154867	chr9:133279294	T	G	1	1	1	Chitinase-3-like protein 1	EFO_0004747	Sun B	29875488	European	2017	-0.0429	0.0305	0.158	-	3301	1	IVNT	Sun-B_pQTL_EUR_2017
rs579459	rs579459	chr9:136154168	chr9:133278724	C	T	rs495828	chr9:136154867	chr9:133279294	T	G	1	1	1	Cocaine- and amphetamine-regulated transcript protein	EFO_0004747	Sun B	29875488	European	2017	0.0431	0.0305	0.158	+	3301	1	IVNT	Sun-B_pQTL_EUR_2017
rs579459	rs579459	chr9:136154168	chr9:133278724	C	T	rs495828	chr9:136154867	chr9:133279294	T	G	1	1	1	Ecto-NOX disulfide-thiol exchanger 2	EFO_0004747	Sun B	29875488	European	2017	0.043	0.0305	0.158	+	3301	1	IVNT	Sun-B_pQTL_EUR_2017
rs579459	rs579459	chr9:136154168	chr9:133278724	C	T	rs495828	chr9:136154867	chr9:133279294	T	G	1	1	1	Induced myeloid leukemia cell differentiation protein Mcl-1	EFO_0004747	Sun B	29875488	European	2017	0.043	0.0305	0.158	+	3301	1	IVNT	Sun-B_pQTL_EUR_2017
rs579459	rs579459	chr9:136154168	chr9:133278724	C	T	rs495828	chr9:136154867	chr9:133279294	T	G	1	1	1	MICAL-like protein 2	EFO_0004747	Sun B	29875488	European	2017	0.0429	0.0305	0.158	+	3301	1	IVNT	Sun-B_pQTL_EUR_2017
rs579459	rs579459	chr9:136154168	chr9:133278724	C	T	rs495828	chr9:136154867	chr9:133279294	T	G	1	1	1	Protein kinase C alpha type	EFO_0004747	Sun B	29875488	European	2017	-0.0432	0.0305	0.158	-	3301	1	IVNT	Sun-B_pQTL_EUR_2017
rs579459	rs579459	chr9:136154168	chr9:133278724	C	T	rs495828	chr9:136154867	chr9:133279294	T	G	1	1	1	Retinol dehydrogenase 16	EFO_0004747	Sun B	29875488	European	2017	0.0432	0.0305	0.158	+	3301	1	IVNT	Sun-B_pQTL_EUR_2017
rs579459	rs579459	chr9:136154168	chr9:133278724	C	T	rs495828	chr9:136154867	chr9:133279294	T	G	1	1	1	Tumor necrosis factor receptor superfamily member 18	EFO_0004747	Sun B	29875488	European	2017	0.043	0.0305	0.158	+	3301	1	IVNT	Sun-B_pQTL_EUR_2017
rs579459	rs579459	chr9:136154168	chr9:133278724	C	T	rs600038	chr9:136151806	chr9:133276354	C	T	1	0.99411	1	Amyloid beta A4 precursor protein-binding family B member 1	EFO_0004747	Sun B	29875488	European	2017	0.0431	0.0305	0.158	+	3301	1	IVNT	Sun-B_pQTL_EUR_2017
rs579459	rs579459	chr9:136154168	chr9:133278724	C	T	rs600038	chr9:136151806	chr9:133276354	C	T	1	0.99411	1	Delta and Notch-like epidermal growth factor-related receptor	EFO_0004747	Sun B	29875488	European	2017	0.0431	0.0305	0.158	+	3301	1	IVNT	Sun-B_pQTL_EUR_2017
rs579459	rs579459	chr9:136154168	chr9:133278724	C	T	rs600038	chr9:136151806	chr9:133276354	C	T	1	0.99411	1	Inosine-5-monophosphate dehydrogenase 1	EFO_0004747	Sun B	29875488	European	2017	-0.043	0.0305	0.158	-	3301	1	IVNT	Sun-B_pQTL_EUR_2017
rs579459	rs579459	chr9:136154168	chr9:133278724	C	T	rs600038	chr9:136151806	chr9:133276354	C	T	1	0.99411	1	Lactadherin	EFO_0004747	Sun B	29875488	European	2017	0.043	0.0305	0.158	+	3301	1	IVNT	Sun-B_pQTL_EUR_2017
rs579459	rs579459	chr9:136154168	chr9:133278724	C	T	rs600038	chr9:136151806	chr9:133276354	C	T	1	0.99411	1	Mitochondrial sodium/hydrogen exchanger 9B2	EFO_0004747	Sun B	29875488	European	2017	-0.0429	0.0305	0.158	-	3301	1	IVNT	Sun-B_pQTL_EUR_2017
rs579459	rs579459	chr9:136154168	chr9:133278724	C	T	rs600038	chr9:136151806	chr9:133276354	C	T	1	0.99411	1	Protein SCO1 homolog, mitochondrial	EFO_0004747	Sun B	29875488	European	2017	0.043	0.0304	0.158	+	3301	1	IVNT	Sun-B_pQTL_EUR_2017
rs579459	rs579459	chr9:136154168	chr9:133278724	C	T	rs600038	chr9:136151806	chr9:133276354	C	T	1	0.99411	1	Protein syndesmos	EFO_0004747	Sun B	29875488	European	2017	-0.0428	0.0305	0.158	-	3301	1	IVNT	Sun-B_pQTL_EUR_2017
rs579459	rs579459	chr9:136154168	chr9:133278724	C	T	rs600038	chr9:136151806	chr9:133276354	C	T	1	0.99411	1	Rab9 effector protein with kelch motifs	EFO_0004747	Sun B	29875488	European	2017	0.043	0.0305	0.158	+	3301	1	IVNT	Sun-B_pQTL_EUR_2017
rs579459	rs579459	chr9:136154168	chr9:133278724	C	T	rs600038	chr9:136151806	chr9:133276354	C	T	1	0.99411	1	Transmembrane protein 132A	EFO_0004747	Sun B	29875488	European	2017	0.0429	0.0305	0.158	+	3301	1	IVNT	Sun-B_pQTL_EUR_2017
rs579459	rs579459	chr9:136154168	chr9:133278724	C	T	rs600038	chr9:136151806	chr9:133276354	C	T	1	0.99411	1	Transmembrane protein 132B	EFO_0004747	Sun B	29875488	European	2017	0.043	0.0305	0.158	+	3301	1	IVNT	Sun-B_pQTL_EUR_2017
rs579459	rs579459	chr9:136154168	chr9:133278724	C	T	rs600038	chr9:136151806	chr9:133276354	C	T	1	0.99411	1	Tyrosine-protein kinase HCK	EFO_0004747	Sun B	29875488	European	2017	-0.0428	0.0305	0.158	-	3301	1	IVNT	Sun-B_pQTL_EUR_2017
rs579459	rs579459	chr9:136154168	chr9:133278724	C	T	rs600038	chr9:136151806	chr9:133276354	C	T	1	0.99411	1	Ubiquitin-conjugating enzyme E2 J2	EFO_0004747	Sun B	29875488	European	2017	0.0431	0.0305	0.158	+	3301	1	IVNT	Sun-B_pQTL_EUR_2017
rs579459	rs579459	chr9:136154168	chr9:133278724	C	T	rs635634	chr9:136155000	chr9:133279427	T	C	1	0.83452	1	A disintegrin and metalloproteinase with thrombospondin motifs 3	EFO_0004747	Sun B	29875488	European	2017	0.0457	0.0323	0.158	+	3301	1	IVNT	Sun-B_pQTL_EUR_2017
rs579459	rs579459	chr9:136154168	chr9:133278724	C	T	rs635634	chr9:136155000	chr9:133279427	T	C	1	0.83452	1	Chitinase-3-like protein 1	EFO_0004747	Sun B	29875488	European	2017	-0.0454	0.0323	0.158	-	3301	1	IVNT	Sun-B_pQTL_EUR_2017
rs579459	rs579459	chr9:136154168	chr9:133278724	C	T	rs635634	chr9:136155000	chr9:133279427	T	C	1	0.83452	1	DnaJ homolog subfamily B member 14	EFO_0004747	Sun B	29875488	European	2017	-0.0455	0.0323	0.158	-	3301	1	IVNT	Sun-B_pQTL_EUR_2017
rs579459	rs579459	chr9:136154168	chr9:133278724	C	T	rs635634	chr9:136155000	chr9:133279427	T	C	1	0.83452	1	Heat shock protein HSP 90-alpha/beta	EFO_0004747	Sun B	29875488	European	2017	-0.0456	0.0323	0.158	-	3301	1	IVNT	Sun-B_pQTL_EUR_2017
rs579459	rs579459	chr9:136154168	chr9:133278724	C	T	rs635634	chr9:136155000	chr9:133279427	T	C	1	0.83452	1	Hepatocyte nuclear factor 4-alpha	EFO_0004747	Sun B	29875488	European	2017	0.0456	0.0323	0.158	+	3301	1	IVNT	Sun-B_pQTL_EUR_2017
rs579459	rs579459	chr9:136154168	chr9:133278724	C	T	rs635634	chr9:136155000	chr9:133279427	T	C	1	0.83452	1	Histone H1x	EFO_0004747	Sun B	29875488	European	2017	-0.0458	0.0323	0.158	-	3301	1	IVNT	Sun-B_pQTL_EUR_2017
rs579459	rs579459	chr9:136154168	chr9:133278724	C	T	rs635634	chr9:136155000	chr9:133279427	T	C	1	0.83452	1	Keratin, type II cytoskeletal 7	EFO_0004747	Sun B	29875488	European	2017	0.0455	0.0323	0.158	+	3301	1	IVNT	Sun-B_pQTL_EUR_2017
rs579459	rs579459	chr9:136154168	chr9:133278724	C	T	rs635634	chr9:136155000	chr9:133279427	T	C	1	0.83452	1	Oxidoreductase HTATIP2	EFO_0004747	Sun B	29875488	European	2017	-0.0455	0.0323	0.158	-	3301	1	IVNT	Sun-B_pQTL_EUR_2017
rs579459	rs579459	chr9:136154168	chr9:133278724	C	T	rs635634	chr9:136155000	chr9:133279427	T	C	1	0.83452	1	Oxytocin-neurophysin 1	EFO_0004747	Sun B	29875488	European	2017	0.0455	0.0323	0.158	+	3301	1	IVNT	Sun-B_pQTL_EUR_2017
rs579459	rs579459	chr9:136154168	chr9:133278724	C	T	rs635634	chr9:136155000	chr9:133279427	T	C	1	0.83452	1	Protein Wnt-7a	EFO_0004747	Sun B	29875488	European	2017	0.0455	0.0323	0.158	+	3301	1	IVNT	Sun-B_pQTL_EUR_2017
rs579459	rs579459	chr9:136154168	chr9:133278724	C	T	rs635634	chr9:136155000	chr9:133279427	T	C	1	0.83452	1	Protein Z-dependent protease inhibitor	EFO_0004747	Sun B	29875488	European	2017	0.0456	0.0323	0.158	+	3301	1	IVNT	Sun-B_pQTL_EUR_2017
rs579459	rs579459	chr9:136154168	chr9:133278724	C	T	rs635634	chr9:136155000	chr9:133279427	T	C	1	0.83452	1	Vesicle-associated membrane protein-associated protein B/C	EFO_0004747	Sun B	29875488	European	2017	0.0457	0.0323	0.158	+	3301	1	IVNT	Sun-B_pQTL_EUR_2017
rs579459	rs579459	chr9:136154168	chr9:133278724	C	T	rs635634	chr9:136155000	chr9:133279427	T	C	1	0.83452	1	WAP four-disulfide core domain protein 3	EFO_0004747	Sun B	29875488	European	2017	-0.0455	0.0323	0.158	-	3301	1	IVNT	Sun-B_pQTL_EUR_2017
rs579459	rs579459	chr9:136154168	chr9:133278724	C	T	chr9:136149399	chr9:136149399	chr9:133273983	A	G	1	0.82865	0.9932	3-hydroxyanthranilate 3,4-dioxygenase	EFO_0004747	Sun B	29875488	European	2017	0.0455	0.0321	0.158	+	3301	1	IVNT	Sun-B_pQTL_EUR_2017
rs579459	rs579459	chr9:136154168	chr9:133278724	C	T	chr9:136149399	chr9:136149399	chr9:133273983	A	G	1	0.82865	0.9932	Annexin A10	EFO_0004747	Sun B	29875488	European	2017	0.0453	0.0321	0.158	+	3301	1	IVNT	Sun-B_pQTL_EUR_2017
rs579459	rs579459	chr9:136154168	chr9:133278724	C	T	chr9:136149399	chr9:136149399	chr9:133273983	A	G	1	0.82865	0.9932	C-C motif chemokine 14	EFO_0004747	Sun B	29875488	European	2017	-0.0454	0.0322	0.158	-	3301	1	IVNT	Sun-B_pQTL_EUR_2017
rs579459	rs579459	chr9:136154168	chr9:133278724	C	T	chr9:136149399	chr9:136149399	chr9:133273983	A	G	1	0.82865	0.9932	CUB and sushi domain-containing protein 2	EFO_0004747	Sun B	29875488	European	2017	-0.0455	0.0322	0.158	-	3301	1	IVNT	Sun-B_pQTL_EUR_2017
rs579459	rs579459	chr9:136154168	chr9:133278724	C	T	chr9:136149399	chr9:136149399	chr9:133273983	A	G	1	0.82865	0.9932	Corticotropin-releasing factor-binding protein	EFO_0004747	Sun B	29875488	European	2017	0.0453	0.0322	0.158	+	3301	1	IVNT	Sun-B_pQTL_EUR_2017
rs579459	rs579459	chr9:136154168	chr9:133278724	C	T	chr9:136149399	chr9:136149399	chr9:133273983	A	G	1	0.82865	0.9932	Ephrin type-B receptor 6	EFO_0004747	Sun B	29875488	European	2017	0.0454	0.0322	0.158	+	3301	1	IVNT	Sun-B_pQTL_EUR_2017
rs579459	rs579459	chr9:136154168	chr9:133278724	C	T	chr9:136149399	chr9:136149399	chr9:133273983	A	G	1	0.82865	0.9932	Erythropoietin	EFO_0004747	Sun B	29875488	European	2017	0.0453	0.0322	0.158	+	3301	1	IVNT	Sun-B_pQTL_EUR_2017
rs579459	rs579459	chr9:136154168	chr9:133278724	C	T	chr9:136149399	chr9:136149399	chr9:133273983	A	G	1	0.82865	0.9932	Glycoprotein hormones alpha chain	EFO_0004747	Sun B	29875488	European	2017	0.0455	0.0322	0.158	+	3301	1	IVNT	Sun-B_pQTL_EUR_2017
rs579459	rs579459	chr9:136154168	chr9:133278724	C	T	chr9:136149399	chr9:136149399	chr9:133273983	A	G	1	0.82865	0.9932	Interleukin-31 receptor subunit alpha	EFO_0004747	Sun B	29875488	European	2017	0.0452	0.0321	0.158	+	3301	1	IVNT	Sun-B_pQTL_EUR_2017
rs579459	rs579459	chr9:136154168	chr9:133278724	C	T	chr9:136149399	chr9:136149399	chr9:133273983	A	G	1	0.82865	0.9932	Killer cell immunoglobulin-like receptor 2DL5A	EFO_0004747	Sun B	29875488	European	2017	0.0455	0.0322	0.158	+	3301	1	IVNT	Sun-B_pQTL_EUR_2017
rs579459	rs579459	chr9:136154168	chr9:133278724	C	T	chr9:136149399	chr9:136149399	chr9:133273983	A	G	1	0.82865	0.9932	Lactoperoxidase	EFO_0004747	Sun B	29875488	European	2017	0.0455	0.0322	0.158	+	3301	1	IVNT	Sun-B_pQTL_EUR_2017
rs579459	rs579459	chr9:136154168	chr9:133278724	C	T	chr9:136149399	chr9:136149399	chr9:133273983	A	G	1	0.82865	0.9932	Leukocyte immunoglobulin-like receptor subfamily B member 2	EFO_0004747	Sun B	29875488	European	2017	0.0453	0.0322	0.158	+	3301	1	IVNT	Sun-B_pQTL_EUR_2017
rs579459	rs579459	chr9:136154168	chr9:133278724	C	T	chr9:136149399	chr9:136149399	chr9:133273983	A	G	1	0.82865	0.9932	Mannosyl-oligosaccharide 1,2-alpha-mannosidase IA	EFO_0004747	Sun B	29875488	European	2017	0.0451	0.0322	0.158	+	3301	1	IVNT	Sun-B_pQTL_EUR_2017
rs579459	rs579459	chr9:136154168	chr9:133278724	C	T	chr9:136149399	chr9:136149399	chr9:133273983	A	G	1	0.82865	0.9932	Membrane magnesium transporter 1	EFO_0004747	Sun B	29875488	European	2017	-0.0453	0.0322	0.158	-	3301	1	IVNT	Sun-B_pQTL_EUR_2017
rs579459	rs579459	chr9:136154168	chr9:133278724	C	T	chr9:136149399	chr9:136149399	chr9:133273983	A	G	1	0.82865	0.9932	Netrin-G1	EFO_0004747	Sun B	29875488	European	2017	0.0454	0.0322	0.158	+	3301	1	IVNT	Sun-B_pQTL_EUR_2017
rs579459	rs579459	chr9:136154168	chr9:133278724	C	T	chr9:136149399	chr9:136149399	chr9:133273983	A	G	1	0.82865	0.9932	Neuroligin-4, X-linked	EFO_0004747	Sun B	29875488	European	2017	-0.0455	0.0322	0.158	-	3301	1	IVNT	Sun-B_pQTL_EUR_2017
rs579459	rs579459	chr9:136154168	chr9:133278724	C	T	chr9:136149399	chr9:136149399	chr9:133273983	A	G	1	0.82865	0.9932	Neuropilin-2	EFO_0004747	Sun B	29875488	European	2017	0.0453	0.0322	0.158	+	3301	1	IVNT	Sun-B_pQTL_EUR_2017
rs579459	rs579459	chr9:136154168	chr9:133278724	C	T	chr9:136149399	chr9:136149399	chr9:133273983	A	G	1	0.82865	0.9932	Tumor necrosis factor receptor superfamily member 17	EFO_0004747	Sun B	29875488	European	2017	-0.0453	0.0322	0.158	-	3301	1	IVNT	Sun-B_pQTL_EUR_2017
rs579459	rs579459	chr9:136154168	chr9:133278724	C	T	rs532436	chr9:136149830	chr9:133274414	A	G	1	0.82865	0.9932	DnaJ homolog subfamily B member 14	EFO_0004747	Sun B	29875488	European	2017	-0.0451	0.0321	0.158	-	3301	1	IVNT	Sun-B_pQTL_EUR_2017
rs579459	rs579459	chr9:136154168	chr9:133278724	C	T	rs532436	chr9:136149830	chr9:133274414	A	G	1	0.82865	0.9932	Hydroxymethylglutaryl-CoA synthase, mitochondrial	EFO_0004747	Sun B	29875488	European	2017	-0.0453	0.0321	0.158	-	3301	1	IVNT	Sun-B_pQTL_EUR_2017
rs579459	rs579459	chr9:136154168	chr9:133278724	C	T	rs532436	chr9:136149830	chr9:133274414	A	G	1	0.82865	0.9932	IGF-like family receptor 1	EFO_0004747	Sun B	29875488	European	2017	0.0453	0.0321	0.158	+	3301	1	IVNT	Sun-B_pQTL_EUR_2017
rs579459	rs579459	chr9:136154168	chr9:133278724	C	T	rs532436	chr9:136149830	chr9:133274414	A	G	1	0.82865	0.9932	Major prion protein	EFO_0004747	Sun B	29875488	European	2017	0.0453	0.0321	0.158	+	3301	1	IVNT	Sun-B_pQTL_EUR_2017
rs579459	rs579459	chr9:136154168	chr9:133278724	C	T	rs532436	chr9:136149830	chr9:133274414	A	G	1	0.82865	0.9932	Matrilin-2	EFO_0004747	Sun B	29875488	European	2017	0.0453	0.0321	0.158	+	3301	1	IVNT	Sun-B_pQTL_EUR_2017
rs579459	rs579459	chr9:136154168	chr9:133278724	C	T	rs532436	chr9:136149830	chr9:133274414	A	G	1	0.82865	0.9932	Profilin-2	EFO_0004747	Sun B	29875488	European	2017	0.0453	0.0321	0.158	+	3301	1	IVNT	Sun-B_pQTL_EUR_2017
rs579459	rs579459	chr9:136154168	chr9:133278724	C	T	rs532436	chr9:136149830	chr9:133274414	A	G	1	0.82865	0.9932	Protein kish-B	EFO_0004747	Sun B	29875488	European	2017	0.0455	0.0321	0.158	+	3301	1	IVNT	Sun-B_pQTL_EUR_2017
rs579459	rs579459	chr9:136154168	chr9:133278724	C	T	rs532436	chr9:136149830	chr9:133274414	A	G	1	0.82865	0.9932	Splicing factor 1	EFO_0004747	Sun B	29875488	European	2017	-0.0455	0.0321	0.158	-	3301	1	IVNT	Sun-B_pQTL_EUR_2017
rs579459	rs579459	chr9:136154168	chr9:133278724	C	T	rs532436	chr9:136149830	chr9:133274414	A	G	1	0.82865	0.9932	Synaptotagmin-11	EFO_0004747	Sun B	29875488	European	2017	-0.0452	0.0321	0.158	-	3301	1	IVNT	Sun-B_pQTL_EUR_2017
rs579459	rs579459	chr9:136154168	chr9:133278724	C	T	rs532436	chr9:136149830	chr9:133274414	A	G	1	0.82865	0.9932	T-box transcription factor TBX3	EFO_0004747	Sun B	29875488	European	2017	0.0452	0.0321	0.158	+	3301	1	IVNT	Sun-B_pQTL_EUR_2017
rs579459	rs579459	chr9:136154168	chr9:133278724	C	T	rs532436	chr9:136149830	chr9:133274414	A	G	1	0.82865	0.9932	Transmembrane protein 87B	EFO_0004747	Sun B	29875488	European	2017	-0.0453	0.0321	0.158	-	3301	1	IVNT	Sun-B_pQTL_EUR_2017
rs579459	rs579459	chr9:136154168	chr9:133278724	C	T	rs532436	chr9:136149830	chr9:133274414	A	G	1	0.82865	0.9932	Xaa-Pro aminopeptidase 1	EFO_0004747	Sun B	29875488	European	2017	-0.0453	0.0321	0.158	-	3301	1	IVNT	Sun-B_pQTL_EUR_2017
rs579459	rs579459	chr9:136154168	chr9:133278724	C	T	chr9:136151579	chr9:136151579	chr9:133276163	T	TGGTGCAGGCGCAGGAAAAAATTGTGGCAATTCCTCA	1	0.82865	0.9932	26S proteasome non-ATPase regulatory subunit 7	EFO_0004747	Sun B	29875488	European	2017	-0.0454	0.0321	0.158	-	3301	1	IVNT	Sun-B_pQTL_EUR_2017
rs579459	rs579459	chr9:136154168	chr9:133278724	C	T	chr9:136151579	chr9:136151579	chr9:133276163	T	TGGTGCAGGCGCAGGAAAAAATTGTGGCAATTCCTCA	1	0.82865	0.9932	5-formyltetrahydrofolate cyclo-ligase	EFO_0004747	Sun B	29875488	European	2017	-0.0454	0.0321	0.158	-	3301	1	IVNT	Sun-B_pQTL_EUR_2017
rs579459	rs579459	chr9:136154168	chr9:133278724	C	T	chr9:136151579	chr9:136151579	chr9:133276163	T	TGGTGCAGGCGCAGGAAAAAATTGTGGCAATTCCTCA	1	0.82865	0.9932	C-C motif chemokine 3-like 1	EFO_0004747	Sun B	29875488	European	2017	0.0451	0.0321	0.158	+	3301	1	IVNT	Sun-B_pQTL_EUR_2017
rs579459	rs579459	chr9:136154168	chr9:133278724	C	T	chr9:136151579	chr9:136151579	chr9:133276163	T	TGGTGCAGGCGCAGGAAAAAATTGTGGCAATTCCTCA	1	0.82865	0.9932	Dipeptidase 1	EFO_0004747	Sun B	29875488	European	2017	0.0452	0.0321	0.158	+	3301	1	IVNT	Sun-B_pQTL_EUR_2017
rs579459	rs579459	chr9:136154168	chr9:133278724	C	T	chr9:136151579	chr9:136151579	chr9:133276163	T	TGGTGCAGGCGCAGGAAAAAATTGTGGCAATTCCTCA	1	0.82865	0.9932	Erythroid membrane-associated protein	EFO_0004747	Sun B	29875488	European	2017	0.0451	0.0321	0.158	+	3301	1	IVNT	Sun-B_pQTL_EUR_2017
rs579459	rs579459	chr9:136154168	chr9:133278724	C	T	chr9:136151579	chr9:136151579	chr9:133276163	T	TGGTGCAGGCGCAGGAAAAAATTGTGGCAATTCCTCA	1	0.82865	0.9932	Glycoprotein hormones alpha chain	EFO_0004747	Sun B	29875488	European	2017	0.0454	0.0321	0.158	+	3301	1	IVNT	Sun-B_pQTL_EUR_2017
rs579459	rs579459	chr9:136154168	chr9:133278724	C	T	chr9:136151579	chr9:136151579	chr9:133276163	T	TGGTGCAGGCGCAGGAAAAAATTGTGGCAATTCCTCA	1	0.82865	0.9932	Growth/differentiation factor 11	EFO_0004747	Sun B	29875488	European	2017	0.0451	0.0321	0.158	+	3301	1	IVNT	Sun-B_pQTL_EUR_2017
rs579459	rs579459	chr9:136154168	chr9:133278724	C	T	chr9:136151579	chr9:136151579	chr9:133276163	T	TGGTGCAGGCGCAGGAAAAAATTGTGGCAATTCCTCA	1	0.82865	0.9932	Heparan sulfate glucosamine 3-O-sulfotransferase 4	EFO_0004747	Sun B	29875488	European	2017	0.0452	0.0321	0.158	+	3301	1	IVNT	Sun-B_pQTL_EUR_2017
rs579459	rs579459	chr9:136154168	chr9:133278724	C	T	chr9:136151579	chr9:136151579	chr9:133276163	T	TGGTGCAGGCGCAGGAAAAAATTGTGGCAATTCCTCA	1	0.82865	0.9932	Hepatocyte nuclear factor 4-alpha	EFO_0004747	Sun B	29875488	European	2017	0.0453	0.0321	0.158	+	3301	1	IVNT	Sun-B_pQTL_EUR_2017
rs579459	rs579459	chr9:136154168	chr9:133278724	C	T	chr9:136151579	chr9:136151579	chr9:133276163	T	TGGTGCAGGCGCAGGAAAAAATTGTGGCAATTCCTCA	1	0.82865	0.9932	Major prion protein	EFO_0004747	Sun B	29875488	European	2017	0.0454	0.0321	0.158	+	3301	1	IVNT	Sun-B_pQTL_EUR_2017
rs579459	rs579459	chr9:136154168	chr9:133278724	C	T	chr9:136151579	chr9:136151579	chr9:133276163	T	TGGTGCAGGCGCAGGAAAAAATTGTGGCAATTCCTCA	1	0.82865	0.9932	Pregnancy-specific beta-1-glycoprotein 5	EFO_0004747	Sun B	29875488	European	2017	0.0451	0.0321	0.158	+	3301	1	IVNT	Sun-B_pQTL_EUR_2017
rs579459	rs579459	chr9:136154168	chr9:133278724	C	T	chr9:136151579	chr9:136151579	chr9:133276163	T	TGGTGCAGGCGCAGGAAAAAATTGTGGCAATTCCTCA	1	0.82865	0.9932	Sterol-4-alpha-carboxylate 3-dehydrogenase, decarboxylating	EFO_0004747	Sun B	29875488	European	2017	0.0454	0.0321	0.158	+	3301	1	IVNT	Sun-B_pQTL_EUR_2017
rs579459	rs579459	chr9:136154168	chr9:133278724	C	T	chr9:136151579	chr9:136151579	chr9:133276163	T	TGGTGCAGGCGCAGGAAAAAATTGTGGCAATTCCTCA	1	0.82865	0.9932	Synaptotagmin-11	EFO_0004747	Sun B	29875488	European	2017	-0.0452	0.0321	0.158	-	3301	1	IVNT	Sun-B_pQTL_EUR_2017
rs579459	rs579459	chr9:136154168	chr9:133278724	C	T	chr9:136141870	chr9:136141870	chr9:133266456	T	C	1	0.82314	0.99316	Anaphase-promoting complex subunit 10	EFO_0004747	Sun B	29875488	European	2017	-0.0456	0.0322	0.158	-	3301	1	IVNT	Sun-B_pQTL_EUR_2017
rs579459	rs579459	chr9:136154168	chr9:133278724	C	T	chr9:136141870	chr9:136141870	chr9:133266456	T	C	1	0.82314	0.99316	Angiopoietin-related protein 4	EFO_0004747	Sun B	29875488	European	2017	-0.0453	0.0322	0.158	-	3301	1	IVNT	Sun-B_pQTL_EUR_2017
rs579459	rs579459	chr9:136154168	chr9:133278724	C	T	chr9:136141870	chr9:136141870	chr9:133266456	T	C	1	0.82314	0.99316	Angiopoietin-related protein 7	EFO_0004747	Sun B	29875488	European	2017	0.0456	0.0322	0.158	+	3301	1	IVNT	Sun-B_pQTL_EUR_2017
rs579459	rs579459	chr9:136154168	chr9:133278724	C	T	chr9:136141870	chr9:136141870	chr9:133266456	T	C	1	0.82314	0.99316	CMRF35-like molecule 6	EFO_0004747	Sun B	29875488	European	2017	-0.0455	0.0322	0.158	-	3301	1	IVNT	Sun-B_pQTL_EUR_2017
rs579459	rs579459	chr9:136154168	chr9:133278724	C	T	chr9:136141870	chr9:136141870	chr9:133266456	T	C	1	0.82314	0.99316	Cellular retinoic acid-binding protein 2	EFO_0004747	Sun B	29875488	European	2017	-0.0453	0.0322	0.158	-	3301	1	IVNT	Sun-B_pQTL_EUR_2017
rs579459	rs579459	chr9:136154168	chr9:133278724	C	T	chr9:136141870	chr9:136141870	chr9:133266456	T	C	1	0.82314	0.99316	Cytohesin-4	EFO_0004747	Sun B	29875488	European	2017	0.0456	0.0322	0.158	+	3301	1	IVNT	Sun-B_pQTL_EUR_2017
rs579459	rs579459	chr9:136154168	chr9:133278724	C	T	chr9:136141870	chr9:136141870	chr9:133266456	T	C	1	0.82314	0.99316	Histone H1x	EFO_0004747	Sun B	29875488	European	2017	-0.0454	0.0322	0.158	-	3301	1	IVNT	Sun-B_pQTL_EUR_2017
rs579459	rs579459	chr9:136154168	chr9:133278724	C	T	chr9:136141870	chr9:136141870	chr9:133266456	T	C	1	0.82314	0.99316	Membrane magnesium transporter 1	EFO_0004747	Sun B	29875488	European	2017	-0.0454	0.0322	0.158	-	3301	1	IVNT	Sun-B_pQTL_EUR_2017
rs579459	rs579459	chr9:136154168	chr9:133278724	C	T	chr9:136141870	chr9:136141870	chr9:133266456	T	C	1	0.82314	0.99316	Mitogen-activated protein kinase kinase kinase 3	EFO_0004747	Sun B	29875488	European	2017	-0.0454	0.0322	0.158	-	3301	1	IVNT	Sun-B_pQTL_EUR_2017
rs579459	rs579459	chr9:136154168	chr9:133278724	C	T	chr9:136141870	chr9:136141870	chr9:133266456	T	C	1	0.82314	0.99316	Pancreatic hormone	EFO_0004747	Sun B	29875488	European	2017	-0.0456	0.0322	0.158	-	3301	1	IVNT	Sun-B_pQTL_EUR_2017
rs579459	rs579459	chr9:136154168	chr9:133278724	C	T	chr9:136141870	chr9:136141870	chr9:133266456	T	C	1	0.82314	0.99316	Prokineticin-1	EFO_0004747	Sun B	29875488	European	2017	0.0453	0.0322	0.158	+	3301	1	IVNT	Sun-B_pQTL_EUR_2017
rs579459	rs579459	chr9:136154168	chr9:133278724	C	T	chr9:136141870	chr9:136141870	chr9:133266456	T	C	1	0.82314	0.99316	Protein FAM107B	EFO_0004747	Sun B	29875488	European	2017	0.0456	0.0322	0.158	+	3301	1	IVNT	Sun-B_pQTL_EUR_2017
rs579459	rs579459	chr9:136154168	chr9:133278724	C	T	chr9:136141870	chr9:136141870	chr9:133266456	T	C	1	0.82314	0.99316	Protein NOV homolog	EFO_0004747	Sun B	29875488	European	2017	-0.0453	0.0322	0.158	-	3301	1	IVNT	Sun-B_pQTL_EUR_2017
rs579459	rs579459	chr9:136154168	chr9:133278724	C	T	chr9:136141870	chr9:136141870	chr9:133266456	T	C	1	0.82314	0.99316	Stromelysin-2	EFO_0004747	Sun B	29875488	European	2017	-0.0456	0.0322	0.158	-	3301	1	IVNT	Sun-B_pQTL_EUR_2017
rs579459	rs579459	chr9:136154168	chr9:133278724	C	T	chr9:136141870	chr9:136141870	chr9:133266456	T	C	1	0.82314	0.99316	Transmembrane protein 132A	EFO_0004747	Sun B	29875488	European	2017	0.0453	0.0322	0.158	+	3301	1	IVNT	Sun-B_pQTL_EUR_2017
rs579459	rs579459	chr9:136154168	chr9:133278724	C	T	chr9:136141870	chr9:136141870	chr9:133266456	T	C	1	0.82314	0.99316	Tumor necrosis factor alpha-induced protein 3	EFO_0004747	Sun B	29875488	European	2017	0.0453	0.0322	0.158	+	3301	1	IVNT	Sun-B_pQTL_EUR_2017
rs579459	rs579459	chr9:136154168	chr9:133278724	C	T	chr9:136141870	chr9:136141870	chr9:133266456	T	C	1	0.82314	0.99316	Uncharacterized protein C17orf78	EFO_0004747	Sun B	29875488	European	2017	-0.0456	0.0322	0.158	-	3301	1	IVNT	Sun-B_pQTL_EUR_2017
rs579459	rs579459	chr9:136154168	chr9:133278724	C	T	chr9:136141870	chr9:136141870	chr9:133266456	T	C	1	0.82314	0.99316	Versican core protein	EFO_0004747	Sun B	29875488	European	2017	0.0456	0.0322	0.158	+	3301	1	IVNT	Sun-B_pQTL_EUR_2017
rs579459	rs579459	chr9:136154168	chr9:133278724	C	T	chr9:136138765	chr9:136138765	chr9:133263362	G	GCGCCCACCACTA	1	0.81767	0.99313	26S proteasome non-ATPase regulatory subunit 7	EFO_0004747	Sun B	29875488	European	2017	-0.0458	0.0324	0.158	-	3301	1	IVNT	Sun-B_pQTL_EUR_2017
rs579459	rs579459	chr9:136154168	chr9:133278724	C	T	chr9:136138765	chr9:136138765	chr9:133263362	G	GCGCCCACCACTA	1	0.81767	0.99313	BMP-binding endothelial regulator protein	EFO_0004747	Sun B	29875488	European	2017	-0.0456	0.0324	0.158	-	3301	1	IVNT	Sun-B_pQTL_EUR_2017
rs579459	rs579459	chr9:136154168	chr9:133278724	C	T	chr9:136138765	chr9:136138765	chr9:133263362	G	GCGCCCACCACTA	1	0.81767	0.99313	Cytochrome c oxidase subunit 5B, mitochondrial	EFO_0004747	Sun B	29875488	European	2017	0.0459	0.0324	0.158	+	3301	1	IVNT	Sun-B_pQTL_EUR_2017
rs579459	rs579459	chr9:136154168	chr9:133278724	C	T	chr9:136138765	chr9:136138765	chr9:133263362	G	GCGCCCACCACTA	1	0.81767	0.99313	Dermatopontin	EFO_0004747	Sun B	29875488	European	2017	0.0458	0.0324	0.158	+	3301	1	IVNT	Sun-B_pQTL_EUR_2017
rs579459	rs579459	chr9:136154168	chr9:133278724	C	T	chr9:136138765	chr9:136138765	chr9:133263362	G	GCGCCCACCACTA	1	0.81767	0.99313	DnaJ homolog subfamily B member 14	EFO_0004747	Sun B	29875488	European	2017	-0.0455	0.0324	0.158	-	3301	1	IVNT	Sun-B_pQTL_EUR_2017
rs579459	rs579459	chr9:136154168	chr9:133278724	C	T	chr9:136138765	chr9:136138765	chr9:133263362	G	GCGCCCACCACTA	1	0.81767	0.99313	F-box/LRR-repeat protein 4	EFO_0004747	Sun B	29875488	European	2017	0.0458	0.0324	0.158	+	3301	1	IVNT	Sun-B_pQTL_EUR_2017
rs579459	rs579459	chr9:136154168	chr9:133278724	C	T	chr9:136138765	chr9:136138765	chr9:133263362	G	GCGCCCACCACTA	1	0.81767	0.99313	Heat shock protein HSP 90-beta	EFO_0004747	Sun B	29875488	European	2017	-0.0456	0.0324	0.158	-	3301	1	IVNT	Sun-B_pQTL_EUR_2017
rs579459	rs579459	chr9:136154168	chr9:133278724	C	T	chr9:136138765	chr9:136138765	chr9:133263362	G	GCGCCCACCACTA	1	0.81767	0.99313	LysM and putative peptidoglycan-binding domain-containing protein 3	EFO_0004747	Sun B	29875488	European	2017	-0.0457	0.0324	0.158	-	3301	1	IVNT	Sun-B_pQTL_EUR_2017
rs579459	rs579459	chr9:136154168	chr9:133278724	C	T	chr9:136138765	chr9:136138765	chr9:133263362	G	GCGCCCACCACTA	1	0.81767	0.99313	NKG2D ligand 2	EFO_0004747	Sun B	29875488	European	2017	0.0458	0.0324	0.158	+	3301	1	IVNT	Sun-B_pQTL_EUR_2017
rs579459	rs579459	chr9:136154168	chr9:133278724	C	T	chr9:136138765	chr9:136138765	chr9:133263362	G	GCGCCCACCACTA	1	0.81767	0.99313	Nectin-3	EFO_0004747	Sun B	29875488	European	2017	0.0457	0.0324	0.158	+	3301	1	IVNT	Sun-B_pQTL_EUR_2017
rs579459	rs579459	chr9:136154168	chr9:133278724	C	T	chr9:136138765	chr9:136138765	chr9:133263362	G	GCGCCCACCACTA	1	0.81767	0.99313	Peptidyl-prolyl cis-trans isomerase NIMA-interacting 4	EFO_0004747	Sun B	29875488	European	2017	-0.0455	0.0324	0.158	-	3301	1	IVNT	Sun-B_pQTL_EUR_2017
rs579459	rs579459	chr9:136154168	chr9:133278724	C	T	chr9:136138765	chr9:136138765	chr9:133263362	G	GCGCCCACCACTA	1	0.81767	0.99313	RNA polymerase II elongation factor ELL	EFO_0004747	Sun B	29875488	European	2017	0.0457	0.0324	0.158	+	3301	1	IVNT	Sun-B_pQTL_EUR_2017
rs579459	rs579459	chr9:136154168	chr9:133278724	C	T	chr9:136138765	chr9:136138765	chr9:133263362	G	GCGCCCACCACTA	1	0.81767	0.99313	Ras-related protein Rap-2a	EFO_0004747	Sun B	29875488	European	2017	0.0455	0.0324	0.158	+	3301	1	IVNT	Sun-B_pQTL_EUR_2017
rs579459	rs579459	chr9:136154168	chr9:133278724	C	T	chr9:136138765	chr9:136138765	chr9:133263362	G	GCGCCCACCACTA	1	0.81767	0.99313	Serine palmitoyltransferase 1	EFO_0004747	Sun B	29875488	European	2017	-0.0457	0.0324	0.158	-	3301	1	IVNT	Sun-B_pQTL_EUR_2017
rs579459	rs579459	chr9:136154168	chr9:133278724	C	T	chr9:136138765	chr9:136138765	chr9:133263362	G	GCGCCCACCACTA	1	0.81767	0.99313	Tenascin	EFO_0004747	Sun B	29875488	European	2017	0.0458	0.0324	0.158	+	3301	1	IVNT	Sun-B_pQTL_EUR_2017
rs579459	rs579459	chr9:136154168	chr9:133278724	C	T	chr9:136138765	chr9:136138765	chr9:133263362	G	GCGCCCACCACTA	1	0.81767	0.99313	Triosephosphate isomerase	EFO_0004747	Sun B	29875488	European	2017	-0.0455	0.0324	0.158	-	3301	1	IVNT	Sun-B_pQTL_EUR_2017
rs579459	rs579459	chr9:136154168	chr9:133278724	C	T	chr9:136138765	chr9:136138765	chr9:133263362	G	GCGCCCACCACTA	1	0.81767	0.99313	Tumor necrosis factor alpha-induced protein 3	EFO_0004747	Sun B	29875488	European	2017	0.0457	0.0324	0.158	+	3301	1	IVNT	Sun-B_pQTL_EUR_2017
rs579459	rs579459	chr9:136154168	chr9:133278724	C	T	rs8176643	chr9:136149709	chr9:133274293	A	AC	1	0.81767	0.99313	DnaJ homolog subfamily A member 4	EFO_0004747	Sun B	29875488	European	2017	0.0467	0.0331	0.158	+	3301	1	IVNT	Sun-B_pQTL_EUR_2017
rs579459	rs579459	chr9:136154168	chr9:133278724	C	T	rs8176643	chr9:136149709	chr9:133274293	A	AC	1	0.81767	0.99313	E3 ubiquitin-protein ligase FANCL	EFO_0004747	Sun B	29875488	European	2017	0.0466	0.0332	0.158	+	3301	1	IVNT	Sun-B_pQTL_EUR_2017
rs579459	rs579459	chr9:136154168	chr9:133278724	C	T	rs8176643	chr9:136149709	chr9:133274293	A	AC	1	0.81767	0.99313	Endostatin	EFO_0004747	Sun B	29875488	European	2017	0.0469	0.0331	0.158	+	3301	1	IVNT	Sun-B_pQTL_EUR_2017
rs579459	rs579459	chr9:136154168	chr9:133278724	C	T	rs8176643	chr9:136149709	chr9:133274293	A	AC	1	0.81767	0.99313	Glutamate receptor ionotropic, delta-2	EFO_0004747	Sun B	29875488	European	2017	0.0468	0.0331	0.158	+	3301	1	IVNT	Sun-B_pQTL_EUR_2017
rs579459	rs579459	chr9:136154168	chr9:133278724	C	T	rs8176643	chr9:136149709	chr9:133274293	A	AC	1	0.81767	0.99313	Growth/differentiation factor 11	EFO_0004747	Sun B	29875488	European	2017	0.0469	0.0332	0.158	+	3301	1	IVNT	Sun-B_pQTL_EUR_2017
rs579459	rs579459	chr9:136154168	chr9:133278724	C	T	rs8176643	chr9:136149709	chr9:133274293	A	AC	1	0.81767	0.99313	Hematopoietic prostaglandin D synthase	EFO_0004747	Sun B	29875488	European	2017	0.0468	0.0332	0.158	+	3301	1	IVNT	Sun-B_pQTL_EUR_2017
rs579459	rs579459	chr9:136154168	chr9:133278724	C	T	rs8176643	chr9:136149709	chr9:133274293	A	AC	1	0.81767	0.99313	Hepatocyte nuclear factor 4-alpha	EFO_0004747	Sun B	29875488	European	2017	0.0465	0.0331	0.158	+	3301	1	IVNT	Sun-B_pQTL_EUR_2017
rs579459	rs579459	chr9:136154168	chr9:133278724	C	T	rs8176643	chr9:136149709	chr9:133274293	A	AC	1	0.81767	0.99313	Mitogen-activated protein kinase kinase kinase 3	EFO_0004747	Sun B	29875488	European	2017	-0.0466	0.0332	0.158	-	3301	1	IVNT	Sun-B_pQTL_EUR_2017
rs579459	rs579459	chr9:136154168	chr9:133278724	C	T	rs8176643	chr9:136149709	chr9:133274293	A	AC	1	0.81767	0.99313	Multifunctional protein ADE2	EFO_0004747	Sun B	29875488	European	2017	0.0467	0.0332	0.158	+	3301	1	IVNT	Sun-B_pQTL_EUR_2017
rs579459	rs579459	chr9:136154168	chr9:133278724	C	T	rs8176643	chr9:136149709	chr9:133274293	A	AC	1	0.81767	0.99313	Platelet-derived growth factor subunit A	EFO_0004747	Sun B	29875488	European	2017	-0.0467	0.0331	0.158	-	3301	1	IVNT	Sun-B_pQTL_EUR_2017
rs579459	rs579459	chr9:136154168	chr9:133278724	C	T	rs8176643	chr9:136149709	chr9:133274293	A	AC	1	0.81767	0.99313	Prolyl 4-hydroxylase subunit alpha-1	EFO_0004747	Sun B	29875488	European	2017	0.0467	0.0331	0.158	+	3301	1	IVNT	Sun-B_pQTL_EUR_2017
rs579459	rs579459	chr9:136154168	chr9:133278724	C	T	rs8176643	chr9:136149709	chr9:133274293	A	AC	1	0.81767	0.99313	Protein Wnt-7a	EFO_0004747	Sun B	29875488	European	2017	0.047	0.0332	0.158	+	3301	1	IVNT	Sun-B_pQTL_EUR_2017
rs579459	rs579459	chr9:136154168	chr9:133278724	C	T	rs8176643	chr9:136149709	chr9:133274293	A	AC	1	0.81767	0.99313	Retinol dehydrogenase 16	EFO_0004747	Sun B	29875488	European	2017	0.0469	0.0332	0.158	+	3301	1	IVNT	Sun-B_pQTL_EUR_2017
rs579459	rs579459	chr9:136154168	chr9:133278724	C	T	rs8176643	chr9:136149709	chr9:133274293	A	AC	1	0.81767	0.99313	Signaling threshold-regulating transmembrane adapter 1	EFO_0004747	Sun B	29875488	European	2017	-0.0467	0.0332	0.158	-	3301	1	IVNT	Sun-B_pQTL_EUR_2017
rs579459	rs579459	chr9:136154168	chr9:133278724	C	T	rs8176643	chr9:136149709	chr9:133274293	A	AC	1	0.81767	0.99313	Vacuolar protein sorting-associated protein VTA1 homolog	EFO_0004747	Sun B	29875488	European	2017	-0.0466	0.0332	0.158	-	3301	1	IVNT	Sun-B_pQTL_EUR_2017
rs579459	rs579459	chr9:136154168	chr9:133278724	C	T	rs115478735	chr9:136149711	chr9:133274295	T	A	1	0.81767	0.99313	26S proteasome non-ATPase regulatory subunit 7	EFO_0004747	Sun B	29875488	European	2017	-0.0454	0.0323	0.158	-	3301	1	IVNT	Sun-B_pQTL_EUR_2017
rs579459	rs579459	chr9:136154168	chr9:133278724	C	T	rs115478735	chr9:136149711	chr9:133274295	T	A	1	0.81767	0.99313	CCR4-NOT transcription complex subunit 1	EFO_0004747	Sun B	29875488	European	2017	-0.0454	0.0323	0.158	-	3301	1	IVNT	Sun-B_pQTL_EUR_2017
rs579459	rs579459	chr9:136154168	chr9:133278724	C	T	rs115478735	chr9:136149711	chr9:133274295	T	A	1	0.81767	0.99313	EMILIN-3	EFO_0004747	Sun B	29875488	European	2017	0.0455	0.0323	0.158	+	3301	1	IVNT	Sun-B_pQTL_EUR_2017
rs579459	rs579459	chr9:136154168	chr9:133278724	C	T	rs115478735	chr9:136149711	chr9:133274295	T	A	1	0.81767	0.99313	Eukaryotic translation initiation factor 4E type 2	EFO_0004747	Sun B	29875488	European	2017	-0.0456	0.0323	0.158	-	3301	1	IVNT	Sun-B_pQTL_EUR_2017
rs579459	rs579459	chr9:136154168	chr9:133278724	C	T	rs115478735	chr9:136149711	chr9:133274295	T	A	1	0.81767	0.99313	GDP-fucose protein O-fucosyltransferase 2	EFO_0004747	Sun B	29875488	European	2017	-0.0455	0.0323	0.158	-	3301	1	IVNT	Sun-B_pQTL_EUR_2017
rs579459	rs579459	chr9:136154168	chr9:133278724	C	T	rs115478735	chr9:136149711	chr9:133274295	T	A	1	0.81767	0.99313	Interferon regulatory factor 2	EFO_0004747	Sun B	29875488	European	2017	-0.0457	0.0323	0.158	-	3301	1	IVNT	Sun-B_pQTL_EUR_2017
rs579459	rs579459	chr9:136154168	chr9:133278724	C	T	rs115478735	chr9:136149711	chr9:133274295	T	A	1	0.81767	0.99313	Neuroligin-4, X-linked	EFO_0004747	Sun B	29875488	European	2017	-0.0456	0.0323	0.158	-	3301	1	IVNT	Sun-B_pQTL_EUR_2017
rs579459	rs579459	chr9:136154168	chr9:133278724	C	T	rs115478735	chr9:136149711	chr9:133274295	T	A	1	0.81767	0.99313	Neutrophil-activating peptide 2	EFO_0004747	Sun B	29875488	European	2017	-0.0454	0.0323	0.158	-	3301	1	IVNT	Sun-B_pQTL_EUR_2017
rs579459	rs579459	chr9:136154168	chr9:133278724	C	T	rs115478735	chr9:136149711	chr9:133274295	T	A	1	0.81767	0.99313	Protein DEPP	EFO_0004747	Sun B	29875488	European	2017	-0.0457	0.0323	0.158	-	3301	1	IVNT	Sun-B_pQTL_EUR_2017
rs579459	rs579459	chr9:136154168	chr9:133278724	C	T	rs115478735	chr9:136149711	chr9:133274295	T	A	1	0.81767	0.99313	Protein NOV homolog	EFO_0004747	Sun B	29875488	European	2017	-0.0454	0.0323	0.158	-	3301	1	IVNT	Sun-B_pQTL_EUR_2017
rs579459	rs579459	chr9:136154168	chr9:133278724	C	T	rs115478735	chr9:136149711	chr9:133274295	T	A	1	0.81767	0.99313	Protein Wnt-7a	EFO_0004747	Sun B	29875488	European	2017	0.0456	0.0323	0.158	+	3301	1	IVNT	Sun-B_pQTL_EUR_2017
rs579459	rs579459	chr9:136154168	chr9:133278724	C	T	rs115478735	chr9:136149711	chr9:133274295	T	A	1	0.81767	0.99313	Serpin A12	EFO_0004747	Sun B	29875488	European	2017	0.0454	0.0323	0.158	+	3301	1	IVNT	Sun-B_pQTL_EUR_2017
rs579459	rs579459	chr9:136154168	chr9:133278724	C	T	rs651007	chr9:136153875	chr9:133278431	T	C	1	1	1	Thymidylate synthase	EFO_0004747	Suhre K	28240269	European	2017	0.07408	0.05246	0.1582	+	1000	1	-	Suhre-K_Proteins_EUR_2017
rs579459	rs579459	chr9:136154168	chr9:133278724	C	T	rs651007	chr9:136153875	chr9:133278431	T	C	1	1	1	cGMP-dependent 3,5-cyclic phosphodiesterase	EFO_0004747	Suhre K	28240269	European	2017	0.07287	0.05164	0.1585	+	1000	1	-	Suhre-K_Proteins_EUR_2017
rs579459	rs579459	chr9:136154168	chr9:133278724	C	T	chr9:136138765	chr9:136138765	chr9:133263362	G	GCGCCCACCACTA	1	0.81767	0.99313	Chitinase-3-like protein 1	EFO_0004747	Folkersen L	28369058	European	2017	NA	NA	0.1587	NA	3394	1	-	Folkersen-L_Proteins_EUR_2017
rs579459	rs579459	chr9:136154168	chr9:133278724	C	T	rs651007	chr9:136153875	chr9:133278431	T	C	1	1	1	Kallikrein-6	EFO_0004747	Suhre K	28240269	European	2017	-0.07365	0.05227	0.1592	-	1000	1	-	Suhre-K_Proteins_EUR_2017
rs579459	rs579459	chr9:136154168	chr9:133278724	C	T	chr9:136141870	chr9:136141870	chr9:133266456	T	C	1	0.82314	0.99316	Interleukin-1 receptor-like 1	EFO_0004747	Folkersen L	28369058	European	2017	-0.0411	0.0292	0.1593	-	3394	1	-	Folkersen-L_Proteins_EUR_2017
rs579459	rs579459	chr9:136154168	chr9:133278724	C	T	rs635634	chr9:136155000	chr9:133279427	T	C	1	0.83452	1	Fractalkine	EFO_0004747	Folkersen L	28369058	European	2017	-0.0412	0.0293	0.1596	-	3394	1	-	Folkersen-L_Proteins_EUR_2017
rs579459	rs579459	chr9:136154168	chr9:133278724	C	T	rs651007	chr9:136153875	chr9:133278431	T	C	1	1	1	Macrophage-capping protein	EFO_0004747	Suhre K	28240269	European	2017	0.07036	0.05015	0.1609	+	1000	1	-	Suhre-K_Proteins_EUR_2017
rs579459	rs579459	chr9:136154168	chr9:133278724	C	T	rs651007	chr9:136153875	chr9:133278431	T	C	1	1	1	Interleukin-17D	EFO_0004747	Suhre K	28240269	European	2017	0.07405	0.05282	0.1613	+	1000	1	-	Suhre-K_Proteins_EUR_2017
rs579459	rs579459	chr9:136154168	chr9:133278724	C	T	rs579459	chr9:136154168	chr9:133278724	C	T	0	1	1	Aldose reductase	EFO_0004747	Sun B	29875488	European	2017	-0.0427	0.0305	0.162	-	3301	1	IVNT	Sun-B_pQTL_EUR_2017
rs579459	rs579459	chr9:136154168	chr9:133278724	C	T	rs579459	chr9:136154168	chr9:133278724	C	T	0	1	1	Angiopoietin-4	EFO_0004747	Sun B	29875488	European	2017	-0.0426	0.0305	0.162	-	3301	1	IVNT	Sun-B_pQTL_EUR_2017
rs579459	rs579459	chr9:136154168	chr9:133278724	C	T	rs579459	chr9:136154168	chr9:133278724	C	T	0	1	1	Cellular retinoic acid-binding protein 2	EFO_0004747	Sun B	29875488	European	2017	-0.0426	0.0305	0.162	-	3301	1	IVNT	Sun-B_pQTL_EUR_2017
rs579459	rs579459	chr9:136154168	chr9:133278724	C	T	rs579459	chr9:136154168	chr9:133278724	C	T	0	1	1	Desert hedgehog protein N-product	EFO_0004747	Sun B	29875488	European	2017	-0.0428	0.0305	0.162	-	3301	1	IVNT	Sun-B_pQTL_EUR_2017
rs579459	rs579459	chr9:136154168	chr9:133278724	C	T	rs579459	chr9:136154168	chr9:133278724	C	T	0	1	1	Matrix-remodeling-associated protein 7	EFO_0004747	Sun B	29875488	European	2017	0.0426	0.0305	0.162	+	3301	1	IVNT	Sun-B_pQTL_EUR_2017
rs579459	rs579459	chr9:136154168	chr9:133278724	C	T	rs579459	chr9:136154168	chr9:133278724	C	T	0	1	1	Nuclear pore complex-interacting protein family member B3	EFO_0004747	Sun B	29875488	European	2017	0.0427	0.0305	0.162	+	3301	1	IVNT	Sun-B_pQTL_EUR_2017
rs579459	rs579459	chr9:136154168	chr9:133278724	C	T	rs579459	chr9:136154168	chr9:133278724	C	T	0	1	1	Pancreatic hormone	EFO_0004747	Sun B	29875488	European	2017	-0.0425	0.0305	0.162	-	3301	1	IVNT	Sun-B_pQTL_EUR_2017
rs579459	rs579459	chr9:136154168	chr9:133278724	C	T	rs579459	chr9:136154168	chr9:133278724	C	T	0	1	1	Regulation of nuclear pre-mRNA domain-containing protein 1A	EFO_0004747	Sun B	29875488	European	2017	0.0428	0.0305	0.162	+	3301	1	IVNT	Sun-B_pQTL_EUR_2017
rs579459	rs579459	chr9:136154168	chr9:133278724	C	T	rs579459	chr9:136154168	chr9:133278724	C	T	0	1	1	Thioredoxin reductase 1, cytoplasmic	EFO_0004747	Sun B	29875488	European	2017	-0.0426	0.0305	0.162	-	3301	1	IVNT	Sun-B_pQTL_EUR_2017
rs579459	rs579459	chr9:136154168	chr9:133278724	C	T	rs579459	chr9:136154168	chr9:133278724	C	T	0	1	1	Ubiquilin-4	EFO_0004747	Sun B	29875488	European	2017	-0.0426	0.0305	0.162	-	3301	1	IVNT	Sun-B_pQTL_EUR_2017
rs579459	rs579459	chr9:136154168	chr9:133278724	C	T	rs579459	chr9:136154168	chr9:133278724	C	T	0	1	1	Ubiquitin-conjugating enzyme E2 J2	EFO_0004747	Sun B	29875488	European	2017	0.0426	0.0305	0.162	+	3301	1	IVNT	Sun-B_pQTL_EUR_2017
rs579459	rs579459	chr9:136154168	chr9:133278724	C	T	rs579459	chr9:136154168	chr9:133278724	C	T	0	1	1	Uromodulin-like 1	EFO_0004747	Sun B	29875488	European	2017	0.0426	0.0305	0.162	+	3301	1	IVNT	Sun-B_pQTL_EUR_2017
rs579459	rs579459	chr9:136154168	chr9:133278724	C	T	rs579459	chr9:136154168	chr9:133278724	C	T	0	1	1	WSC domain-containing protein 2	EFO_0004747	Sun B	29875488	European	2017	-0.0426	0.0305	0.162	-	3301	1	IVNT	Sun-B_pQTL_EUR_2017
rs579459	rs579459	chr9:136154168	chr9:133278724	C	T	rs651007	chr9:136153875	chr9:133278431	T	C	1	1	1	Carbohydrate sulfotransferase 9	EFO_0004747	Sun B	29875488	European	2017	-0.0426	0.0304	0.162	-	3301	1	IVNT	Sun-B_pQTL_EUR_2017
rs579459	rs579459	chr9:136154168	chr9:133278724	C	T	rs651007	chr9:136153875	chr9:133278431	T	C	1	1	1	Complement component C1q receptor	EFO_0004747	Sun B	29875488	European	2017	0.0423	0.0304	0.162	+	3301	1	IVNT	Sun-B_pQTL_EUR_2017
rs579459	rs579459	chr9:136154168	chr9:133278724	C	T	rs651007	chr9:136153875	chr9:133278431	T	C	1	1	1	Cytotoxic and regulatory T-cell molecule	EFO_0004747	Sun B	29875488	European	2017	0.0425	0.0304	0.162	+	3301	1	IVNT	Sun-B_pQTL_EUR_2017
rs579459	rs579459	chr9:136154168	chr9:133278724	C	T	rs651007	chr9:136153875	chr9:133278431	T	C	1	1	1	Ectonucleotide pyrophosphatase/phosphodiesterase family member 7	EFO_0004747	Sun B	29875488	European	2017	-0.0424	0.0304	0.162	-	3301	1	IVNT	Sun-B_pQTL_EUR_2017
rs579459	rs579459	chr9:136154168	chr9:133278724	C	T	rs651007	chr9:136153875	chr9:133278431	T	C	1	1	1	Ephrin-B1	EFO_0004747	Sun B	29875488	European	2017	0.0425	0.0304	0.162	+	3301	1	IVNT	Sun-B_pQTL_EUR_2017
rs579459	rs579459	chr9:136154168	chr9:133278724	C	T	rs651007	chr9:136153875	chr9:133278431	T	C	1	1	1	Glypican-1	EFO_0004747	Sun B	29875488	European	2017	0.0426	0.0304	0.162	+	3301	1	IVNT	Sun-B_pQTL_EUR_2017
rs579459	rs579459	chr9:136154168	chr9:133278724	C	T	rs651007	chr9:136153875	chr9:133278431	T	C	1	1	1	Induced myeloid leukemia cell differentiation protein Mcl-1	EFO_0004747	Sun B	29875488	European	2017	0.0426	0.0304	0.162	+	3301	1	IVNT	Sun-B_pQTL_EUR_2017
rs579459	rs579459	chr9:136154168	chr9:133278724	C	T	rs651007	chr9:136153875	chr9:133278431	T	C	1	1	1	Lactadherin	EFO_0004747	Sun B	29875488	European	2017	0.0423	0.0304	0.162	+	3301	1	IVNT	Sun-B_pQTL_EUR_2017
rs579459	rs579459	chr9:136154168	chr9:133278724	C	T	rs651007	chr9:136153875	chr9:133278431	T	C	1	1	1	Properdin	EFO_0004747	Sun B	29875488	European	2017	-0.0424	0.0304	0.162	-	3301	1	IVNT	Sun-B_pQTL_EUR_2017
rs579459	rs579459	chr9:136154168	chr9:133278724	C	T	rs651007	chr9:136153875	chr9:133278431	T	C	1	1	1	Protein FAM189A2	EFO_0004747	Sun B	29875488	European	2017	0.0423	0.0304	0.162	+	3301	1	IVNT	Sun-B_pQTL_EUR_2017
rs579459	rs579459	chr9:136154168	chr9:133278724	C	T	rs651007	chr9:136153875	chr9:133278431	T	C	1	1	1	Protein kish-B	EFO_0004747	Sun B	29875488	European	2017	0.0425	0.0304	0.162	+	3301	1	IVNT	Sun-B_pQTL_EUR_2017
rs579459	rs579459	chr9:136154168	chr9:133278724	C	T	rs651007	chr9:136153875	chr9:133278431	T	C	1	1	1	Serine/threonine-protein kinase VRK1	EFO_0004747	Sun B	29875488	European	2017	-0.0425	0.0304	0.162	-	3301	1	IVNT	Sun-B_pQTL_EUR_2017
rs579459	rs579459	chr9:136154168	chr9:133278724	C	T	rs651007	chr9:136153875	chr9:133278431	T	C	1	1	1	Thrombopoietin	EFO_0004747	Sun B	29875488	European	2017	0.0427	0.0304	0.162	+	3301	1	IVNT	Sun-B_pQTL_EUR_2017
rs579459	rs579459	chr9:136154168	chr9:133278724	C	T	rs651007	chr9:136153875	chr9:133278431	T	C	1	1	1	Transmembrane gamma-carboxyglutamic acid protein 4	EFO_0004747	Sun B	29875488	European	2017	0.0423	0.0304	0.162	+	3301	1	IVNT	Sun-B_pQTL_EUR_2017
rs579459	rs579459	chr9:136154168	chr9:133278724	C	T	rs651007	chr9:136153875	chr9:133278431	T	C	1	1	1	Tumor necrosis factor ligand superfamily member 13B	EFO_0004747	Sun B	29875488	European	2017	0.0423	0.0304	0.162	+	3301	1	IVNT	Sun-B_pQTL_EUR_2017
rs579459	rs579459	chr9:136154168	chr9:133278724	C	T	rs649129	chr9:136154304	-	T	C	1	1	1	C-type lectin domain family 2 member D	EFO_0004747	Sun B	29875488	European	2017	0.0427	0.0307	0.162	+	3301	1	IVNT	Sun-B_pQTL_EUR_2017
rs579459	rs579459	chr9:136154168	chr9:133278724	C	T	rs649129	chr9:136154304	-	T	C	1	1	1	COMM domain-containing protein 7	EFO_0004747	Sun B	29875488	European	2017	-0.0428	0.0307	0.162	-	3301	1	IVNT	Sun-B_pQTL_EUR_2017
rs579459	rs579459	chr9:136154168	chr9:133278724	C	T	rs649129	chr9:136154304	-	T	C	1	1	1	Chitinase-3-like protein 1	EFO_0004747	Sun B	29875488	European	2017	-0.0429	0.0307	0.162	-	3301	1	IVNT	Sun-B_pQTL_EUR_2017
rs579459	rs579459	chr9:136154168	chr9:133278724	C	T	rs649129	chr9:136154304	-	T	C	1	1	1	Creatine kinase B-type	EFO_0004747	Sun B	29875488	European	2017	0.0427	0.0307	0.162	+	3301	1	IVNT	Sun-B_pQTL_EUR_2017
rs579459	rs579459	chr9:136154168	chr9:133278724	C	T	rs649129	chr9:136154304	-	T	C	1	1	1	ES1 protein homolog, mitochondrial	EFO_0004747	Sun B	29875488	European	2017	0.0429	0.0307	0.162	+	3301	1	IVNT	Sun-B_pQTL_EUR_2017
rs579459	rs579459	chr9:136154168	chr9:133278724	C	T	rs649129	chr9:136154304	-	T	C	1	1	1	Heat shock protein HSP 90-alpha/beta	EFO_0004747	Sun B	29875488	European	2017	-0.0428	0.0307	0.162	-	3301	1	IVNT	Sun-B_pQTL_EUR_2017
rs579459	rs579459	chr9:136154168	chr9:133278724	C	T	rs649129	chr9:136154304	-	T	C	1	1	1	Interleukin-1 alpha	EFO_0004747	Sun B	29875488	European	2017	-0.0427	0.0307	0.162	-	3301	1	IVNT	Sun-B_pQTL_EUR_2017
rs579459	rs579459	chr9:136154168	chr9:133278724	C	T	rs649129	chr9:136154304	-	T	C	1	1	1	Neuronal cell adhesion molecule	EFO_0004747	Sun B	29875488	European	2017	-0.043	0.0307	0.162	-	3301	1	IVNT	Sun-B_pQTL_EUR_2017
rs579459	rs579459	chr9:136154168	chr9:133278724	C	T	rs649129	chr9:136154304	-	T	C	1	1	1	Pyrin domain-containing protein 1	EFO_0004747	Sun B	29875488	European	2017	0.0427	0.0307	0.162	+	3301	1	IVNT	Sun-B_pQTL_EUR_2017
rs579459	rs579459	chr9:136154168	chr9:133278724	C	T	rs649129	chr9:136154304	-	T	C	1	1	1	Serine/threonine-protein kinase 16	EFO_0004747	Sun B	29875488	European	2017	0.0431	0.0307	0.162	+	3301	1	IVNT	Sun-B_pQTL_EUR_2017
rs579459	rs579459	chr9:136154168	chr9:133278724	C	T	rs649129	chr9:136154304	-	T	C	1	1	1	Small integral membrane protein 10	EFO_0004747	Sun B	29875488	European	2017	-0.0427	0.0307	0.162	-	3301	1	IVNT	Sun-B_pQTL_EUR_2017
rs579459	rs579459	chr9:136154168	chr9:133278724	C	T	rs649129	chr9:136154304	-	T	C	1	1	1	Transmembrane protein 132B	EFO_0004747	Sun B	29875488	European	2017	0.043	0.0307	0.162	+	3301	1	IVNT	Sun-B_pQTL_EUR_2017
rs579459	rs579459	chr9:136154168	chr9:133278724	C	T	rs649129	chr9:136154304	-	T	C	1	1	1	Tyrosine-protein kinase HCK	EFO_0004747	Sun B	29875488	European	2017	-0.0428	0.0307	0.162	-	3301	1	IVNT	Sun-B_pQTL_EUR_2017
rs579459	rs579459	chr9:136154168	chr9:133278724	C	T	rs495828	chr9:136154867	chr9:133279294	T	G	1	1	1	Aldose reductase	EFO_0004747	Sun B	29875488	European	2017	-0.0427	0.0305	0.162	-	3301	1	IVNT	Sun-B_pQTL_EUR_2017
rs579459	rs579459	chr9:136154168	chr9:133278724	C	T	rs495828	chr9:136154867	chr9:133279294	T	G	1	1	1	Annexin A1	EFO_0004747	Sun B	29875488	European	2017	-0.0427	0.0305	0.162	-	3301	1	IVNT	Sun-B_pQTL_EUR_2017
rs579459	rs579459	chr9:136154168	chr9:133278724	C	T	rs495828	chr9:136154867	chr9:133279294	T	G	1	1	1	Cathepsin L2	EFO_0004747	Sun B	29875488	European	2017	-0.0427	0.0305	0.162	-	3301	1	IVNT	Sun-B_pQTL_EUR_2017
rs579459	rs579459	chr9:136154168	chr9:133278724	C	T	rs495828	chr9:136154867	chr9:133279294	T	G	1	1	1	Cellular retinoic acid-binding protein 2	EFO_0004747	Sun B	29875488	European	2017	-0.0428	0.0305	0.162	-	3301	1	IVNT	Sun-B_pQTL_EUR_2017
rs579459	rs579459	chr9:136154168	chr9:133278724	C	T	rs495828	chr9:136154867	chr9:133279294	T	G	1	1	1	Collagen alpha-1(XV) chain	EFO_0004747	Sun B	29875488	European	2017	0.0427	0.0305	0.162	+	3301	1	IVNT	Sun-B_pQTL_EUR_2017
rs579459	rs579459	chr9:136154168	chr9:133278724	C	T	rs495828	chr9:136154867	chr9:133279294	T	G	1	1	1	Coxsackievirus and adenovirus receptor	EFO_0004747	Sun B	29875488	European	2017	-0.0425	0.0305	0.162	-	3301	1	IVNT	Sun-B_pQTL_EUR_2017
rs579459	rs579459	chr9:136154168	chr9:133278724	C	T	rs495828	chr9:136154867	chr9:133279294	T	G	1	1	1	Cytokine receptor common subunit gamma	EFO_0004747	Sun B	29875488	European	2017	-0.0427	0.0305	0.162	-	3301	1	IVNT	Sun-B_pQTL_EUR_2017
rs579459	rs579459	chr9:136154168	chr9:133278724	C	T	rs495828	chr9:136154867	chr9:133279294	T	G	1	1	1	Dermatopontin	EFO_0004747	Sun B	29875488	European	2017	0.0425	0.0305	0.162	+	3301	1	IVNT	Sun-B_pQTL_EUR_2017
rs579459	rs579459	chr9:136154168	chr9:133278724	C	T	rs495828	chr9:136154867	chr9:133279294	T	G	1	1	1	Endogenous retrovirus group V member 1 Env polyprotein	EFO_0004747	Sun B	29875488	European	2017	0.0425	0.0305	0.162	+	3301	1	IVNT	Sun-B_pQTL_EUR_2017
rs579459	rs579459	chr9:136154168	chr9:133278724	C	T	rs495828	chr9:136154867	chr9:133279294	T	G	1	1	1	GTPase KRas	EFO_0004747	Sun B	29875488	European	2017	0.0425	0.0305	0.162	+	3301	1	IVNT	Sun-B_pQTL_EUR_2017
rs579459	rs579459	chr9:136154168	chr9:133278724	C	T	rs495828	chr9:136154867	chr9:133279294	T	G	1	1	1	Kallikrein-11	EFO_0004747	Sun B	29875488	European	2017	-0.0428	0.0305	0.162	-	3301	1	IVNT	Sun-B_pQTL_EUR_2017
rs579459	rs579459	chr9:136154168	chr9:133278724	C	T	rs495828	chr9:136154867	chr9:133279294	T	G	1	1	1	Mast/stem cell growth factor receptor Kit	EFO_0004747	Sun B	29875488	European	2017	0.0427	0.0305	0.162	+	3301	1	IVNT	Sun-B_pQTL_EUR_2017
rs579459	rs579459	chr9:136154168	chr9:133278724	C	T	rs495828	chr9:136154867	chr9:133279294	T	G	1	1	1	Properdin	EFO_0004747	Sun B	29875488	European	2017	-0.0428	0.0305	0.162	-	3301	1	IVNT	Sun-B_pQTL_EUR_2017
rs579459	rs579459	chr9:136154168	chr9:133278724	C	T	rs495828	chr9:136154867	chr9:133279294	T	G	1	1	1	Proteasome activator complex subunit 3	EFO_0004747	Sun B	29875488	European	2017	0.0426	0.0305	0.162	+	3301	1	IVNT	Sun-B_pQTL_EUR_2017
rs579459	rs579459	chr9:136154168	chr9:133278724	C	T	rs495828	chr9:136154867	chr9:133279294	T	G	1	1	1	Solute carrier family 35 member G2	EFO_0004747	Sun B	29875488	European	2017	-0.0425	0.0305	0.162	-	3301	1	IVNT	Sun-B_pQTL_EUR_2017
rs579459	rs579459	chr9:136154168	chr9:133278724	C	T	rs495828	chr9:136154867	chr9:133279294	T	G	1	1	1	Thrombopoietin	EFO_0004747	Sun B	29875488	European	2017	0.0428	0.0305	0.162	+	3301	1	IVNT	Sun-B_pQTL_EUR_2017
rs579459	rs579459	chr9:136154168	chr9:133278724	C	T	rs495828	chr9:136154867	chr9:133279294	T	G	1	1	1	Ubiquitin-conjugating enzyme E2 J2	EFO_0004747	Sun B	29875488	European	2017	0.0428	0.0305	0.162	+	3301	1	IVNT	Sun-B_pQTL_EUR_2017
rs579459	rs579459	chr9:136154168	chr9:133278724	C	T	rs600038	chr9:136151806	chr9:133276354	C	T	1	0.99411	1	26S proteasome non-ATPase regulatory subunit 7	EFO_0004747	Sun B	29875488	European	2017	-0.0425	0.0305	0.162	-	3301	1	IVNT	Sun-B_pQTL_EUR_2017
rs579459	rs579459	chr9:136154168	chr9:133278724	C	T	rs600038	chr9:136151806	chr9:133276354	C	T	1	0.99411	1	Aldose reductase	EFO_0004747	Sun B	29875488	European	2017	-0.0425	0.0305	0.162	-	3301	1	IVNT	Sun-B_pQTL_EUR_2017
rs579459	rs579459	chr9:136154168	chr9:133278724	C	T	rs600038	chr9:136151806	chr9:133276354	C	T	1	0.99411	1	Angiopoietin-4	EFO_0004747	Sun B	29875488	European	2017	-0.0427	0.0305	0.162	-	3301	1	IVNT	Sun-B_pQTL_EUR_2017
rs579459	rs579459	chr9:136154168	chr9:133278724	C	T	rs600038	chr9:136151806	chr9:133276354	C	T	1	0.99411	1	Annexin A1	EFO_0004747	Sun B	29875488	European	2017	-0.0427	0.0304	0.162	-	3301	1	IVNT	Sun-B_pQTL_EUR_2017
rs579459	rs579459	chr9:136154168	chr9:133278724	C	T	rs600038	chr9:136151806	chr9:133276354	C	T	1	0.99411	1	Catalase	EFO_0004747	Sun B	29875488	European	2017	0.0427	0.0305	0.162	+	3301	1	IVNT	Sun-B_pQTL_EUR_2017
rs579459	rs579459	chr9:136154168	chr9:133278724	C	T	rs600038	chr9:136151806	chr9:133276354	C	T	1	0.99411	1	Cathepsin L2	EFO_0004747	Sun B	29875488	European	2017	-0.0427	0.0305	0.162	-	3301	1	IVNT	Sun-B_pQTL_EUR_2017
rs579459	rs579459	chr9:136154168	chr9:133278724	C	T	rs600038	chr9:136151806	chr9:133276354	C	T	1	0.99411	1	Chitinase-3-like protein 1	EFO_0004747	Sun B	29875488	European	2017	-0.0425	0.0305	0.162	-	3301	1	IVNT	Sun-B_pQTL_EUR_2017
rs579459	rs579459	chr9:136154168	chr9:133278724	C	T	rs600038	chr9:136151806	chr9:133276354	C	T	1	0.99411	1	Chymotrypsin-like protease CTRL-1	EFO_0004747	Sun B	29875488	European	2017	-0.0427	0.0305	0.162	-	3301	1	IVNT	Sun-B_pQTL_EUR_2017
rs579459	rs579459	chr9:136154168	chr9:133278724	C	T	rs600038	chr9:136151806	chr9:133276354	C	T	1	0.99411	1	DnaJ homolog subfamily B member 1	EFO_0004747	Sun B	29875488	European	2017	-0.0425	0.0305	0.162	-	3301	1	IVNT	Sun-B_pQTL_EUR_2017
rs579459	rs579459	chr9:136154168	chr9:133278724	C	T	rs600038	chr9:136151806	chr9:133276354	C	T	1	0.99411	1	Dual specificity mitogen-activated protein kinase kinase 1	EFO_0004747	Sun B	29875488	European	2017	-0.0425	0.0305	0.162	-	3301	1	IVNT	Sun-B_pQTL_EUR_2017
rs579459	rs579459	chr9:136154168	chr9:133278724	C	T	rs600038	chr9:136151806	chr9:133276354	C	T	1	0.99411	1	E3 ubiquitin-protein ligase RNF128	EFO_0004747	Sun B	29875488	European	2017	0.0428	0.0305	0.162	+	3301	1	IVNT	Sun-B_pQTL_EUR_2017
rs579459	rs579459	chr9:136154168	chr9:133278724	C	T	rs600038	chr9:136151806	chr9:133276354	C	T	1	0.99411	1	Furin	EFO_0004747	Sun B	29875488	European	2017	-0.0425	0.0305	0.162	-	3301	1	IVNT	Sun-B_pQTL_EUR_2017
rs579459	rs579459	chr9:136154168	chr9:133278724	C	T	rs600038	chr9:136151806	chr9:133276354	C	T	1	0.99411	1	Heparan sulfate glucosamine 3-O-sulfotransferase 4	EFO_0004747	Sun B	29875488	European	2017	0.0427	0.0305	0.162	+	3301	1	IVNT	Sun-B_pQTL_EUR_2017
rs579459	rs579459	chr9:136154168	chr9:133278724	C	T	rs600038	chr9:136151806	chr9:133276354	C	T	1	0.99411	1	Interleukin-17 receptor D	EFO_0004747	Sun B	29875488	European	2017	0.0426	0.0305	0.162	+	3301	1	IVNT	Sun-B_pQTL_EUR_2017
rs579459	rs579459	chr9:136154168	chr9:133278724	C	T	rs600038	chr9:136151806	chr9:133276354	C	T	1	0.99411	1	Leukocyte immunoglobulin-like receptor subfamily A member 5	EFO_0004747	Sun B	29875488	European	2017	0.0424	0.0305	0.162	+	3301	1	IVNT	Sun-B_pQTL_EUR_2017
rs579459	rs579459	chr9:136154168	chr9:133278724	C	T	rs600038	chr9:136151806	chr9:133276354	C	T	1	0.99411	1	Netrin receptor UNC5A	EFO_0004747	Sun B	29875488	European	2017	0.0426	0.0305	0.162	+	3301	1	IVNT	Sun-B_pQTL_EUR_2017
rs579459	rs579459	chr9:136154168	chr9:133278724	C	T	rs600038	chr9:136151806	chr9:133276354	C	T	1	0.99411	1	Peptidyl-prolyl cis-trans isomerase H	EFO_0004747	Sun B	29875488	European	2017	-0.0427	0.0304	0.162	-	3301	1	IVNT	Sun-B_pQTL_EUR_2017
rs579459	rs579459	chr9:136154168	chr9:133278724	C	T	rs600038	chr9:136151806	chr9:133276354	C	T	1	0.99411	1	Pyridoxal kinase	EFO_0004747	Sun B	29875488	European	2017	-0.0424	0.0305	0.162	-	3301	1	IVNT	Sun-B_pQTL_EUR_2017
rs579459	rs579459	chr9:136154168	chr9:133278724	C	T	rs600038	chr9:136151806	chr9:133276354	C	T	1	0.99411	1	Tumor necrosis factor receptor superfamily member 18	EFO_0004747	Sun B	29875488	European	2017	0.0424	0.0305	0.162	+	3301	1	IVNT	Sun-B_pQTL_EUR_2017
rs579459	rs579459	chr9:136154168	chr9:133278724	C	T	rs600038	chr9:136151806	chr9:133276354	C	T	1	0.99411	1	Tumor necrosis factor receptor superfamily member 19L	EFO_0004747	Sun B	29875488	European	2017	-0.0427	0.0304	0.162	-	3301	1	IVNT	Sun-B_pQTL_EUR_2017
rs579459	rs579459	chr9:136154168	chr9:133278724	C	T	rs600038	chr9:136151806	chr9:133276354	C	T	1	0.99411	1	WSC domain-containing protein 2	EFO_0004747	Sun B	29875488	European	2017	-0.0426	0.0305	0.162	-	3301	1	IVNT	Sun-B_pQTL_EUR_2017
rs579459	rs579459	chr9:136154168	chr9:133278724	C	T	rs635634	chr9:136155000	chr9:133279427	T	C	1	0.83452	1	5-formyltetrahydrofolate cyclo-ligase	EFO_0004747	Sun B	29875488	European	2017	-0.045	0.0323	0.162	-	3301	1	IVNT	Sun-B_pQTL_EUR_2017
rs579459	rs579459	chr9:136154168	chr9:133278724	C	T	rs635634	chr9:136155000	chr9:133279427	T	C	1	0.83452	1	AP-4 complex subunit mu-1	EFO_0004747	Sun B	29875488	European	2017	0.0453	0.0323	0.162	+	3301	1	IVNT	Sun-B_pQTL_EUR_2017
rs579459	rs579459	chr9:136154168	chr9:133278724	C	T	rs635634	chr9:136155000	chr9:133279427	T	C	1	0.83452	1	Angiopoietin-related protein 7	EFO_0004747	Sun B	29875488	European	2017	0.0453	0.0323	0.162	+	3301	1	IVNT	Sun-B_pQTL_EUR_2017
rs579459	rs579459	chr9:136154168	chr9:133278724	C	T	rs635634	chr9:136155000	chr9:133279427	T	C	1	0.83452	1	Heparan sulfate glucosamine 3-O-sulfotransferase 4	EFO_0004747	Sun B	29875488	European	2017	0.0451	0.0323	0.162	+	3301	1	IVNT	Sun-B_pQTL_EUR_2017
rs579459	rs579459	chr9:136154168	chr9:133278724	C	T	rs635634	chr9:136155000	chr9:133279427	T	C	1	0.83452	1	Interleukin-12	EFO_0004747	Sun B	29875488	European	2017	0.045	0.0323	0.162	+	3301	1	IVNT	Sun-B_pQTL_EUR_2017
rs579459	rs579459	chr9:136154168	chr9:133278724	C	T	rs635634	chr9:136155000	chr9:133279427	T	C	1	0.83452	1	Major prion protein	EFO_0004747	Sun B	29875488	European	2017	0.0451	0.0323	0.162	+	3301	1	IVNT	Sun-B_pQTL_EUR_2017
rs579459	rs579459	chr9:136154168	chr9:133278724	C	T	rs635634	chr9:136155000	chr9:133279427	T	C	1	0.83452	1	Membrane magnesium transporter 1	EFO_0004747	Sun B	29875488	European	2017	-0.0451	0.0323	0.162	-	3301	1	IVNT	Sun-B_pQTL_EUR_2017
rs579459	rs579459	chr9:136154168	chr9:133278724	C	T	rs635634	chr9:136155000	chr9:133279427	T	C	1	0.83452	1	Receptor-type tyrosine-protein phosphatase R	EFO_0004747	Sun B	29875488	European	2017	0.0452	0.0323	0.162	+	3301	1	IVNT	Sun-B_pQTL_EUR_2017
rs579459	rs579459	chr9:136154168	chr9:133278724	C	T	rs635634	chr9:136155000	chr9:133279427	T	C	1	0.83452	1	Riboflavin kinase	EFO_0004747	Sun B	29875488	European	2017	0.0452	0.0323	0.162	+	3301	1	IVNT	Sun-B_pQTL_EUR_2017
rs579459	rs579459	chr9:136154168	chr9:133278724	C	T	rs635634	chr9:136155000	chr9:133279427	T	C	1	0.83452	1	Transmembrane protein 87B	EFO_0004747	Sun B	29875488	European	2017	-0.045	0.0323	0.162	-	3301	1	IVNT	Sun-B_pQTL_EUR_2017
rs579459	rs579459	chr9:136154168	chr9:133278724	C	T	rs635634	chr9:136155000	chr9:133279427	T	C	1	0.83452	1	Tumor necrosis factor alpha-induced protein 3	EFO_0004747	Sun B	29875488	European	2017	0.045	0.0323	0.162	+	3301	1	IVNT	Sun-B_pQTL_EUR_2017
rs579459	rs579459	chr9:136154168	chr9:133278724	C	T	rs635634	chr9:136155000	chr9:133279427	T	C	1	0.83452	1	Tumor necrosis factor ligand superfamily member 8	EFO_0004747	Sun B	29875488	European	2017	0.0452	0.0323	0.162	+	3301	1	IVNT	Sun-B_pQTL_EUR_2017
rs579459	rs579459	chr9:136154168	chr9:133278724	C	T	chr9:136149399	chr9:136149399	chr9:133273983	A	G	1	0.82865	0.9932	Amyloid beta A4 precursor protein-binding family B member 1	EFO_0004747	Sun B	29875488	European	2017	0.045	0.0322	0.162	+	3301	1	IVNT	Sun-B_pQTL_EUR_2017
rs579459	rs579459	chr9:136154168	chr9:133278724	C	T	chr9:136149399	chr9:136149399	chr9:133273983	A	G	1	0.82865	0.9932	Dihydropteridine reductase	EFO_0004747	Sun B	29875488	European	2017	-0.0449	0.0322	0.162	-	3301	1	IVNT	Sun-B_pQTL_EUR_2017
rs579459	rs579459	chr9:136154168	chr9:133278724	C	T	chr9:136149399	chr9:136149399	chr9:133273983	A	G	1	0.82865	0.9932	DnaJ homolog subfamily B member 14	EFO_0004747	Sun B	29875488	European	2017	-0.045	0.0322	0.162	-	3301	1	IVNT	Sun-B_pQTL_EUR_2017
rs579459	rs579459	chr9:136154168	chr9:133278724	C	T	chr9:136149399	chr9:136149399	chr9:133273983	A	G	1	0.82865	0.9932	DnaJ homolog subfamily C member 15	EFO_0004747	Sun B	29875488	European	2017	0.0449	0.0322	0.162	+	3301	1	IVNT	Sun-B_pQTL_EUR_2017
rs579459	rs579459	chr9:136154168	chr9:133278724	C	T	chr9:136149399	chr9:136149399	chr9:133273983	A	G	1	0.82865	0.9932	Fructose-1,6-bisphosphatase isozyme 2	EFO_0004747	Sun B	29875488	European	2017	0.0449	0.0322	0.162	+	3301	1	IVNT	Sun-B_pQTL_EUR_2017
rs579459	rs579459	chr9:136154168	chr9:133278724	C	T	chr9:136149399	chr9:136149399	chr9:133273983	A	G	1	0.82865	0.9932	Integrin alpha-L	EFO_0004747	Sun B	29875488	European	2017	-0.0451	0.0322	0.162	-	3301	1	IVNT	Sun-B_pQTL_EUR_2017
rs579459	rs579459	chr9:136154168	chr9:133278724	C	T	chr9:136149399	chr9:136149399	chr9:133273983	A	G	1	0.82865	0.9932	Leucine-rich repeat-containing protein 19	EFO_0004747	Sun B	29875488	European	2017	0.0449	0.0322	0.162	+	3301	1	IVNT	Sun-B_pQTL_EUR_2017
rs579459	rs579459	chr9:136154168	chr9:133278724	C	T	chr9:136149399	chr9:136149399	chr9:133273983	A	G	1	0.82865	0.9932	Receptor-type tyrosine-protein phosphatase R	EFO_0004747	Sun B	29875488	European	2017	0.0448	0.0321	0.162	+	3301	1	IVNT	Sun-B_pQTL_EUR_2017
rs579459	rs579459	chr9:136154168	chr9:133278724	C	T	chr9:136149399	chr9:136149399	chr9:133273983	A	G	1	0.82865	0.9932	T-box transcription factor TBX3	EFO_0004747	Sun B	29875488	European	2017	0.045	0.0322	0.162	+	3301	1	IVNT	Sun-B_pQTL_EUR_2017
rs579459	rs579459	chr9:136154168	chr9:133278724	C	T	rs532436	chr9:136149830	chr9:133274414	A	G	1	0.82865	0.9932	39S ribosomal protein L14, mitochondrial	EFO_0004747	Sun B	29875488	European	2017	-0.045	0.0321	0.162	-	3301	1	IVNT	Sun-B_pQTL_EUR_2017
rs579459	rs579459	chr9:136154168	chr9:133278724	C	T	rs532436	chr9:136149830	chr9:133274414	A	G	1	0.82865	0.9932	Brorin	EFO_0004747	Sun B	29875488	European	2017	0.045	0.0321	0.162	+	3301	1	IVNT	Sun-B_pQTL_EUR_2017
rs579459	rs579459	chr9:136154168	chr9:133278724	C	T	rs532436	chr9:136149830	chr9:133274414	A	G	1	0.82865	0.9932	Cadherin-12	EFO_0004747	Sun B	29875488	European	2017	-0.0448	0.0321	0.162	-	3301	1	IVNT	Sun-B_pQTL_EUR_2017
rs579459	rs579459	chr9:136154168	chr9:133278724	C	T	rs532436	chr9:136149830	chr9:133274414	A	G	1	0.82865	0.9932	Eukaryotic initiation factor 4A-III	EFO_0004747	Sun B	29875488	European	2017	-0.045	0.0321	0.162	-	3301	1	IVNT	Sun-B_pQTL_EUR_2017
rs579459	rs579459	chr9:136154168	chr9:133278724	C	T	rs532436	chr9:136149830	chr9:133274414	A	G	1	0.82865	0.9932	Glycoprotein hormones alpha chain	EFO_0004747	Sun B	29875488	European	2017	0.0448	0.0321	0.162	+	3301	1	IVNT	Sun-B_pQTL_EUR_2017
rs579459	rs579459	chr9:136154168	chr9:133278724	C	T	rs532436	chr9:136149830	chr9:133274414	A	G	1	0.82865	0.9932	Histone deacetylase 8	EFO_0004747	Sun B	29875488	European	2017	-0.0449	0.0321	0.162	-	3301	1	IVNT	Sun-B_pQTL_EUR_2017
rs579459	rs579459	chr9:136154168	chr9:133278724	C	T	rs532436	chr9:136149830	chr9:133274414	A	G	1	0.82865	0.9932	Interferon alpha-5	EFO_0004747	Sun B	29875488	European	2017	0.045	0.0321	0.162	+	3301	1	IVNT	Sun-B_pQTL_EUR_2017
rs579459	rs579459	chr9:136154168	chr9:133278724	C	T	rs532436	chr9:136149830	chr9:133274414	A	G	1	0.82865	0.9932	Leucine-rich repeat-containing protein 19	EFO_0004747	Sun B	29875488	European	2017	0.0451	0.0321	0.162	+	3301	1	IVNT	Sun-B_pQTL_EUR_2017
rs579459	rs579459	chr9:136154168	chr9:133278724	C	T	rs532436	chr9:136149830	chr9:133274414	A	G	1	0.82865	0.9932	Myoglobin	EFO_0004747	Sun B	29875488	European	2017	0.045	0.0321	0.162	+	3301	1	IVNT	Sun-B_pQTL_EUR_2017
rs579459	rs579459	chr9:136154168	chr9:133278724	C	T	rs532436	chr9:136149830	chr9:133274414	A	G	1	0.82865	0.9932	NKG2D ligand 2	EFO_0004747	Sun B	29875488	European	2017	0.045	0.0321	0.162	+	3301	1	IVNT	Sun-B_pQTL_EUR_2017
rs579459	rs579459	chr9:136154168	chr9:133278724	C	T	rs532436	chr9:136149830	chr9:133274414	A	G	1	0.82865	0.9932	Pancreatic hormone	EFO_0004747	Sun B	29875488	European	2017	-0.045	0.0321	0.162	-	3301	1	IVNT	Sun-B_pQTL_EUR_2017
rs579459	rs579459	chr9:136154168	chr9:133278724	C	T	rs532436	chr9:136149830	chr9:133274414	A	G	1	0.82865	0.9932	Pregnancy-specific beta-1-glycoprotein 5	EFO_0004747	Sun B	29875488	European	2017	0.0451	0.0321	0.162	+	3301	1	IVNT	Sun-B_pQTL_EUR_2017
rs579459	rs579459	chr9:136154168	chr9:133278724	C	T	rs532436	chr9:136149830	chr9:133274414	A	G	1	0.82865	0.9932	Protein Wnt-7a	EFO_0004747	Sun B	29875488	European	2017	0.0449	0.0321	0.162	+	3301	1	IVNT	Sun-B_pQTL_EUR_2017
rs579459	rs579459	chr9:136154168	chr9:133278724	C	T	rs532436	chr9:136149830	chr9:133274414	A	G	1	0.82865	0.9932	Serine/threonine-protein kinase PAK 4	EFO_0004747	Sun B	29875488	European	2017	-0.045	0.0321	0.162	-	3301	1	IVNT	Sun-B_pQTL_EUR_2017
rs579459	rs579459	chr9:136154168	chr9:133278724	C	T	rs532436	chr9:136149830	chr9:133274414	A	G	1	0.82865	0.9932	Thrombospondin type-1 domain-containing protein 7A	EFO_0004747	Sun B	29875488	European	2017	0.0447	0.0321	0.162	+	3301	1	IVNT	Sun-B_pQTL_EUR_2017
rs579459	rs579459	chr9:136154168	chr9:133278724	C	T	rs532436	chr9:136149830	chr9:133274414	A	G	1	0.82865	0.9932	Thrombospondin-3	EFO_0004747	Sun B	29875488	European	2017	-0.045	0.0321	0.162	-	3301	1	IVNT	Sun-B_pQTL_EUR_2017
rs579459	rs579459	chr9:136154168	chr9:133278724	C	T	rs532436	chr9:136149830	chr9:133274414	A	G	1	0.82865	0.9932	Tumor necrosis factor ligand superfamily member 8	EFO_0004747	Sun B	29875488	European	2017	0.045	0.0321	0.162	+	3301	1	IVNT	Sun-B_pQTL_EUR_2017
rs579459	rs579459	chr9:136154168	chr9:133278724	C	T	rs532436	chr9:136149830	chr9:133274414	A	G	1	0.82865	0.9932	UPF0577 protein KIAA1324-like	EFO_0004747	Sun B	29875488	European	2017	0.0447	0.0321	0.162	+	3301	1	IVNT	Sun-B_pQTL_EUR_2017
rs579459	rs579459	chr9:136154168	chr9:133278724	C	T	chr9:136151579	chr9:136151579	chr9:133276163	T	TGGTGCAGGCGCAGGAAAAAATTGTGGCAATTCCTCA	1	0.82865	0.9932	CUB domain-containing protein 1	EFO_0004747	Sun B	29875488	European	2017	0.0447	0.0321	0.162	+	3301	1	IVNT	Sun-B_pQTL_EUR_2017
rs579459	rs579459	chr9:136154168	chr9:133278724	C	T	chr9:136151579	chr9:136151579	chr9:133276163	T	TGGTGCAGGCGCAGGAAAAAATTGTGGCAATTCCTCA	1	0.82865	0.9932	DnaJ homolog subfamily B member 14	EFO_0004747	Sun B	29875488	European	2017	-0.0448	0.0321	0.162	-	3301	1	IVNT	Sun-B_pQTL_EUR_2017
rs579459	rs579459	chr9:136154168	chr9:133278724	C	T	chr9:136151579	chr9:136151579	chr9:133276163	T	TGGTGCAGGCGCAGGAAAAAATTGTGGCAATTCCTCA	1	0.82865	0.9932	Glutaredoxin-2, mitochondrial	EFO_0004747	Sun B	29875488	European	2017	0.045	0.0321	0.162	+	3301	1	IVNT	Sun-B_pQTL_EUR_2017
rs579459	rs579459	chr9:136154168	chr9:133278724	C	T	chr9:136151579	chr9:136151579	chr9:133276163	T	TGGTGCAGGCGCAGGAAAAAATTGTGGCAATTCCTCA	1	0.82865	0.9932	Growth/differentiation factor 11	EFO_0004747	Sun B	29875488	European	2017	-0.0447	0.0321	0.162	-	3301	1	IVNT	Sun-B_pQTL_EUR_2017
rs579459	rs579459	chr9:136154168	chr9:133278724	C	T	chr9:136151579	chr9:136151579	chr9:133276163	T	TGGTGCAGGCGCAGGAAAAAATTGTGGCAATTCCTCA	1	0.82865	0.9932	IGF-like family receptor 1	EFO_0004747	Sun B	29875488	European	2017	0.045	0.0321	0.162	+	3301	1	IVNT	Sun-B_pQTL_EUR_2017
rs579459	rs579459	chr9:136154168	chr9:133278724	C	T	chr9:136151579	chr9:136151579	chr9:133276163	T	TGGTGCAGGCGCAGGAAAAAATTGTGGCAATTCCTCA	1	0.82865	0.9932	Leucine-rich PPR motif-containing protein, mitochondrial	EFO_0004747	Sun B	29875488	European	2017	-0.0449	0.0321	0.162	-	3301	1	IVNT	Sun-B_pQTL_EUR_2017
rs579459	rs579459	chr9:136154168	chr9:133278724	C	T	chr9:136151579	chr9:136151579	chr9:133276163	T	TGGTGCAGGCGCAGGAAAAAATTGTGGCAATTCCTCA	1	0.82865	0.9932	Matrilin-2	EFO_0004747	Sun B	29875488	European	2017	0.0447	0.0321	0.162	+	3301	1	IVNT	Sun-B_pQTL_EUR_2017
rs579459	rs579459	chr9:136154168	chr9:133278724	C	T	chr9:136151579	chr9:136151579	chr9:133276163	T	TGGTGCAGGCGCAGGAAAAAATTGTGGCAATTCCTCA	1	0.82865	0.9932	NKG2-A/NKG2-B type II integral membrane protein	EFO_0004747	Sun B	29875488	European	2017	0.0448	0.0321	0.162	+	3301	1	IVNT	Sun-B_pQTL_EUR_2017
rs579459	rs579459	chr9:136154168	chr9:133278724	C	T	chr9:136151579	chr9:136151579	chr9:133276163	T	TGGTGCAGGCGCAGGAAAAAATTGTGGCAATTCCTCA	1	0.82865	0.9932	Osteomodulin	EFO_0004747	Sun B	29875488	European	2017	-0.0447	0.0321	0.162	-	3301	1	IVNT	Sun-B_pQTL_EUR_2017
rs579459	rs579459	chr9:136154168	chr9:133278724	C	T	chr9:136151579	chr9:136151579	chr9:133276163	T	TGGTGCAGGCGCAGGAAAAAATTGTGGCAATTCCTCA	1	0.82865	0.9932	Peptidyl-glycine alpha-amidating monooxygenase	EFO_0004747	Sun B	29875488	European	2017	-0.0447	0.0321	0.162	-	3301	1	IVNT	Sun-B_pQTL_EUR_2017
rs579459	rs579459	chr9:136154168	chr9:133278724	C	T	chr9:136151579	chr9:136151579	chr9:133276163	T	TGGTGCAGGCGCAGGAAAAAATTGTGGCAATTCCTCA	1	0.82865	0.9932	Protein Wnt-7a	EFO_0004747	Sun B	29875488	European	2017	0.0448	0.0321	0.162	+	3301	1	IVNT	Sun-B_pQTL_EUR_2017
rs579459	rs579459	chr9:136154168	chr9:133278724	C	T	chr9:136151579	chr9:136151579	chr9:133276163	T	TGGTGCAGGCGCAGGAAAAAATTGTGGCAATTCCTCA	1	0.82865	0.9932	Tumor necrosis factor alpha-induced protein 3	EFO_0004747	Sun B	29875488	European	2017	0.0449	0.0321	0.162	+	3301	1	IVNT	Sun-B_pQTL_EUR_2017
rs579459	rs579459	chr9:136154168	chr9:133278724	C	T	chr9:136151579	chr9:136151579	chr9:133276163	T	TGGTGCAGGCGCAGGAAAAAATTGTGGCAATTCCTCA	1	0.82865	0.9932	Vesicle-associated membrane protein 8	EFO_0004747	Sun B	29875488	European	2017	0.0448	0.0321	0.162	+	3301	1	IVNT	Sun-B_pQTL_EUR_2017
rs579459	rs579459	chr9:136154168	chr9:133278724	C	T	chr9:136141870	chr9:136141870	chr9:133266456	T	C	1	0.82314	0.99316	Calcium-binding and coiled-coil domain-containing protein 2	EFO_0004747	Sun B	29875488	European	2017	0.0449	0.0322	0.162	+	3301	1	IVNT	Sun-B_pQTL_EUR_2017
rs579459	rs579459	chr9:136154168	chr9:133278724	C	T	chr9:136141870	chr9:136141870	chr9:133266456	T	C	1	0.82314	0.99316	Corticotropin-releasing factor-binding protein	EFO_0004747	Sun B	29875488	European	2017	0.045	0.0322	0.162	+	3301	1	IVNT	Sun-B_pQTL_EUR_2017
rs579459	rs579459	chr9:136154168	chr9:133278724	C	T	chr9:136141870	chr9:136141870	chr9:133266456	T	C	1	0.82314	0.99316	Dermatopontin	EFO_0004747	Sun B	29875488	European	2017	0.0451	0.0322	0.162	+	3301	1	IVNT	Sun-B_pQTL_EUR_2017
rs579459	rs579459	chr9:136154168	chr9:133278724	C	T	chr9:136141870	chr9:136141870	chr9:133266456	T	C	1	0.82314	0.99316	Growth hormone receptor	EFO_0004747	Sun B	29875488	European	2017	0.0451	0.0322	0.162	+	3301	1	IVNT	Sun-B_pQTL_EUR_2017
rs579459	rs579459	chr9:136154168	chr9:133278724	C	T	chr9:136141870	chr9:136141870	chr9:133266456	T	C	1	0.82314	0.99316	Interleukin-1 receptor type 2	EFO_0004747	Sun B	29875488	European	2017	0.0449	0.0322	0.162	+	3301	1	IVNT	Sun-B_pQTL_EUR_2017
rs579459	rs579459	chr9:136154168	chr9:133278724	C	T	chr9:136141870	chr9:136141870	chr9:133266456	T	C	1	0.82314	0.99316	Leucine-rich repeat-containing protein 19	EFO_0004747	Sun B	29875488	European	2017	0.0452	0.0322	0.162	+	3301	1	IVNT	Sun-B_pQTL_EUR_2017
rs579459	rs579459	chr9:136154168	chr9:133278724	C	T	chr9:136141870	chr9:136141870	chr9:133266456	T	C	1	0.82314	0.99316	Matrix metalloproteinase-16	EFO_0004747	Sun B	29875488	European	2017	0.0451	0.0322	0.162	+	3301	1	IVNT	Sun-B_pQTL_EUR_2017
rs579459	rs579459	chr9:136154168	chr9:133278724	C	T	chr9:136141870	chr9:136141870	chr9:133266456	T	C	1	0.82314	0.99316	Procollagen C-endopeptidase enhancer 1	EFO_0004747	Sun B	29875488	European	2017	-0.0452	0.0322	0.162	-	3301	1	IVNT	Sun-B_pQTL_EUR_2017
rs579459	rs579459	chr9:136154168	chr9:133278724	C	T	chr9:136141870	chr9:136141870	chr9:133266456	T	C	1	0.82314	0.99316	SLIT and NTRK-like protein 5	EFO_0004747	Sun B	29875488	European	2017	0.0451	0.0322	0.162	+	3301	1	IVNT	Sun-B_pQTL_EUR_2017
rs579459	rs579459	chr9:136154168	chr9:133278724	C	T	chr9:136141870	chr9:136141870	chr9:133266456	T	C	1	0.82314	0.99316	SWI/SNF-related matrix-associated actin-dependent regulator of chromatin subfamily E member 1-related	EFO_0004747	Sun B	29875488	European	2017	0.0451	0.0322	0.162	+	3301	1	IVNT	Sun-B_pQTL_EUR_2017
rs579459	rs579459	chr9:136154168	chr9:133278724	C	T	chr9:136141870	chr9:136141870	chr9:133266456	T	C	1	0.82314	0.99316	Splicing factor 1	EFO_0004747	Sun B	29875488	European	2017	-0.0449	0.0322	0.162	-	3301	1	IVNT	Sun-B_pQTL_EUR_2017
rs579459	rs579459	chr9:136154168	chr9:133278724	C	T	chr9:136141870	chr9:136141870	chr9:133266456	T	C	1	0.82314	0.99316	Thrombospondin-3	EFO_0004747	Sun B	29875488	European	2017	-0.0449	0.0322	0.162	-	3301	1	IVNT	Sun-B_pQTL_EUR_2017
rs579459	rs579459	chr9:136154168	chr9:133278724	C	T	chr9:136141870	chr9:136141870	chr9:133266456	T	C	1	0.82314	0.99316	Triosephosphate isomerase	EFO_0004747	Sun B	29875488	European	2017	-0.0452	0.0322	0.162	-	3301	1	IVNT	Sun-B_pQTL_EUR_2017
rs579459	rs579459	chr9:136154168	chr9:133278724	C	T	chr9:136141870	chr9:136141870	chr9:133266456	T	C	1	0.82314	0.99316	Tyrosine-protein kinase BTK	EFO_0004747	Sun B	29875488	European	2017	-0.0451	0.0322	0.162	-	3301	1	IVNT	Sun-B_pQTL_EUR_2017
rs579459	rs579459	chr9:136154168	chr9:133278724	C	T	chr9:136141870	chr9:136141870	chr9:133266456	T	C	1	0.82314	0.99316	U1 small nuclear ribonucleoprotein A	EFO_0004747	Sun B	29875488	European	2017	-0.0452	0.0322	0.162	-	3301	1	IVNT	Sun-B_pQTL_EUR_2017
rs579459	rs579459	chr9:136154168	chr9:133278724	C	T	chr9:136141870	chr9:136141870	chr9:133266456	T	C	1	0.82314	0.99316	Uromodulin-like 1	EFO_0004747	Sun B	29875488	European	2017	0.0451	0.0322	0.162	+	3301	1	IVNT	Sun-B_pQTL_EUR_2017
rs579459	rs579459	chr9:136154168	chr9:133278724	C	T	chr9:136138765	chr9:136138765	chr9:133263362	G	GCGCCCACCACTA	1	0.81767	0.99313	Ameloblastin	EFO_0004747	Sun B	29875488	European	2017	0.0453	0.0324	0.162	+	3301	1	IVNT	Sun-B_pQTL_EUR_2017
rs579459	rs579459	chr9:136154168	chr9:133278724	C	T	chr9:136138765	chr9:136138765	chr9:133263362	G	GCGCCCACCACTA	1	0.81767	0.99313	Angiopoietin-related protein 1	EFO_0004747	Sun B	29875488	European	2017	-0.0453	0.0324	0.162	-	3301	1	IVNT	Sun-B_pQTL_EUR_2017
rs579459	rs579459	chr9:136154168	chr9:133278724	C	T	chr9:136138765	chr9:136138765	chr9:133263362	G	GCGCCCACCACTA	1	0.81767	0.99313	Apoptosis-inducing factor 1, mitochondrial	EFO_0004747	Sun B	29875488	European	2017	-0.0453	0.0324	0.162	-	3301	1	IVNT	Sun-B_pQTL_EUR_2017
rs579459	rs579459	chr9:136154168	chr9:133278724	C	T	chr9:136138765	chr9:136138765	chr9:133263362	G	GCGCCCACCACTA	1	0.81767	0.99313	Calcium-binding and coiled-coil domain-containing protein 2	EFO_0004747	Sun B	29875488	European	2017	0.0452	0.0324	0.162	+	3301	1	IVNT	Sun-B_pQTL_EUR_2017
rs579459	rs579459	chr9:136154168	chr9:133278724	C	T	chr9:136138765	chr9:136138765	chr9:133263362	G	GCGCCCACCACTA	1	0.81767	0.99313	Eukaryotic translation initiation factor 5A-1	EFO_0004747	Sun B	29875488	European	2017	-0.0454	0.0324	0.162	-	3301	1	IVNT	Sun-B_pQTL_EUR_2017
rs579459	rs579459	chr9:136154168	chr9:133278724	C	T	chr9:136138765	chr9:136138765	chr9:133263362	G	GCGCCCACCACTA	1	0.81767	0.99313	Glycoprotein Xg	EFO_0004747	Sun B	29875488	European	2017	0.0451	0.0324	0.162	+	3301	1	IVNT	Sun-B_pQTL_EUR_2017
rs579459	rs579459	chr9:136154168	chr9:133278724	C	T	chr9:136138765	chr9:136138765	chr9:133263362	G	GCGCCCACCACTA	1	0.81767	0.99313	High mobility group protein B3	EFO_0004747	Sun B	29875488	European	2017	-0.0453	0.0324	0.162	-	3301	1	IVNT	Sun-B_pQTL_EUR_2017
rs579459	rs579459	chr9:136154168	chr9:133278724	C	T	chr9:136138765	chr9:136138765	chr9:133263362	G	GCGCCCACCACTA	1	0.81767	0.99313	Interferon alpha-5	EFO_0004747	Sun B	29875488	European	2017	0.0454	0.0324	0.162	+	3301	1	IVNT	Sun-B_pQTL_EUR_2017
rs579459	rs579459	chr9:136154168	chr9:133278724	C	T	chr9:136138765	chr9:136138765	chr9:133263362	G	GCGCCCACCACTA	1	0.81767	0.99313	Interleukin-1 receptor type 2	EFO_0004747	Sun B	29875488	European	2017	0.0452	0.0324	0.162	+	3301	1	IVNT	Sun-B_pQTL_EUR_2017
rs579459	rs579459	chr9:136154168	chr9:133278724	C	T	chr9:136138765	chr9:136138765	chr9:133263362	G	GCGCCCACCACTA	1	0.81767	0.99313	Interleukin-15 receptor subunit alpha	EFO_0004747	Sun B	29875488	European	2017	-0.0454	0.0324	0.162	-	3301	1	IVNT	Sun-B_pQTL_EUR_2017
rs579459	rs579459	chr9:136154168	chr9:133278724	C	T	chr9:136138765	chr9:136138765	chr9:133263362	G	GCGCCCACCACTA	1	0.81767	0.99313	Ladinin-1	EFO_0004747	Sun B	29875488	European	2017	0.0452	0.0324	0.162	+	3301	1	IVNT	Sun-B_pQTL_EUR_2017
rs579459	rs579459	chr9:136154168	chr9:133278724	C	T	chr9:136138765	chr9:136138765	chr9:133263362	G	GCGCCCACCACTA	1	0.81767	0.99313	Major prion protein	EFO_0004747	Sun B	29875488	European	2017	0.0454	0.0324	0.162	+	3301	1	IVNT	Sun-B_pQTL_EUR_2017
rs579459	rs579459	chr9:136154168	chr9:133278724	C	T	chr9:136138765	chr9:136138765	chr9:133263362	G	GCGCCCACCACTA	1	0.81767	0.99313	Procollagen C-endopeptidase enhancer 1	EFO_0004747	Sun B	29875488	European	2017	-0.0454	0.0324	0.162	-	3301	1	IVNT	Sun-B_pQTL_EUR_2017
rs579459	rs579459	chr9:136154168	chr9:133278724	C	T	chr9:136138765	chr9:136138765	chr9:133263362	G	GCGCCCACCACTA	1	0.81767	0.99313	Protein LDOC1	EFO_0004747	Sun B	29875488	European	2017	0.0452	0.0324	0.162	+	3301	1	IVNT	Sun-B_pQTL_EUR_2017
rs579459	rs579459	chr9:136154168	chr9:133278724	C	T	chr9:136138765	chr9:136138765	chr9:133263362	G	GCGCCCACCACTA	1	0.81767	0.99313	SLIT and NTRK-like protein 5	EFO_0004747	Sun B	29875488	European	2017	0.0451	0.0324	0.162	+	3301	1	IVNT	Sun-B_pQTL_EUR_2017
rs579459	rs579459	chr9:136154168	chr9:133278724	C	T	chr9:136138765	chr9:136138765	chr9:133263362	G	GCGCCCACCACTA	1	0.81767	0.99313	Semaphorin-3G	EFO_0004747	Sun B	29875488	European	2017	0.0453	0.0324	0.162	+	3301	1	IVNT	Sun-B_pQTL_EUR_2017
rs579459	rs579459	chr9:136154168	chr9:133278724	C	T	chr9:136138765	chr9:136138765	chr9:133263362	G	GCGCCCACCACTA	1	0.81767	0.99313	Small EDRK-rich factor 1	EFO_0004747	Sun B	29875488	European	2017	-0.0451	0.0324	0.162	-	3301	1	IVNT	Sun-B_pQTL_EUR_2017
rs579459	rs579459	chr9:136154168	chr9:133278724	C	T	chr9:136138765	chr9:136138765	chr9:133263362	G	GCGCCCACCACTA	1	0.81767	0.99313	Synaptotagmin-11	EFO_0004747	Sun B	29875488	European	2017	-0.0451	0.0324	0.162	-	3301	1	IVNT	Sun-B_pQTL_EUR_2017
rs579459	rs579459	chr9:136154168	chr9:133278724	C	T	chr9:136138765	chr9:136138765	chr9:133263362	G	GCGCCCACCACTA	1	0.81767	0.99313	Thyroid hormone receptor alpha	EFO_0004747	Sun B	29875488	European	2017	-0.0451	0.0324	0.162	-	3301	1	IVNT	Sun-B_pQTL_EUR_2017
rs579459	rs579459	chr9:136154168	chr9:133278724	C	T	chr9:136138765	chr9:136138765	chr9:133263362	G	GCGCCCACCACTA	1	0.81767	0.99313	Tyrosine-protein kinase BTK	EFO_0004747	Sun B	29875488	European	2017	-0.0453	0.0324	0.162	-	3301	1	IVNT	Sun-B_pQTL_EUR_2017
rs579459	rs579459	chr9:136154168	chr9:133278724	C	T	chr9:136138765	chr9:136138765	chr9:133263362	G	GCGCCCACCACTA	1	0.81767	0.99313	U1 small nuclear ribonucleoprotein A	EFO_0004747	Sun B	29875488	European	2017	-0.0452	0.0324	0.162	-	3301	1	IVNT	Sun-B_pQTL_EUR_2017
rs579459	rs579459	chr9:136154168	chr9:133278724	C	T	chr9:136138765	chr9:136138765	chr9:133263362	G	GCGCCCACCACTA	1	0.81767	0.99313	UPF0577 protein KIAA1324-like	EFO_0004747	Sun B	29875488	European	2017	0.0454	0.0324	0.162	+	3301	1	IVNT	Sun-B_pQTL_EUR_2017
rs579459	rs579459	chr9:136154168	chr9:133278724	C	T	chr9:136138765	chr9:136138765	chr9:133263362	G	GCGCCCACCACTA	1	0.81767	0.99313	Uncharacterized protein C17orf78	EFO_0004747	Sun B	29875488	European	2017	-0.0452	0.0324	0.162	-	3301	1	IVNT	Sun-B_pQTL_EUR_2017
rs579459	rs579459	chr9:136154168	chr9:133278724	C	T	chr9:136138765	chr9:136138765	chr9:133263362	G	GCGCCCACCACTA	1	0.81767	0.99313	Uncharacterized protein C1orf198	EFO_0004747	Sun B	29875488	European	2017	0.0452	0.0324	0.162	+	3301	1	IVNT	Sun-B_pQTL_EUR_2017
rs579459	rs579459	chr9:136154168	chr9:133278724	C	T	chr9:136138765	chr9:136138765	chr9:133263362	G	GCGCCCACCACTA	1	0.81767	0.99313	Uromodulin-like 1	EFO_0004747	Sun B	29875488	European	2017	0.0453	0.0324	0.162	+	3301	1	IVNT	Sun-B_pQTL_EUR_2017
rs579459	rs579459	chr9:136154168	chr9:133278724	C	T	chr9:136138765	chr9:136138765	chr9:133263362	G	GCGCCCACCACTA	1	0.81767	0.99313	WNT1-inducible-signaling pathway protein 1	EFO_0004747	Sun B	29875488	European	2017	-0.0453	0.0324	0.162	-	3301	1	IVNT	Sun-B_pQTL_EUR_2017
rs579459	rs579459	chr9:136154168	chr9:133278724	C	T	rs8176643	chr9:136149709	chr9:133274293	A	AC	1	0.81767	0.99313	ADP-ribosylation factor-like protein 3	EFO_0004747	Sun B	29875488	European	2017	-0.0464	0.0331	0.162	-	3301	1	IVNT	Sun-B_pQTL_EUR_2017
rs579459	rs579459	chr9:136154168	chr9:133278724	C	T	rs8176643	chr9:136149709	chr9:133274293	A	AC	1	0.81767	0.99313	AP-4 complex subunit mu-1	EFO_0004747	Sun B	29875488	European	2017	0.0463	0.0332	0.162	+	3301	1	IVNT	Sun-B_pQTL_EUR_2017
rs579459	rs579459	chr9:136154168	chr9:133278724	C	T	rs8176643	chr9:136149709	chr9:133274293	A	AC	1	0.81767	0.99313	ATP-citrate synthase	EFO_0004747	Sun B	29875488	European	2017	-0.0464	0.0332	0.162	-	3301	1	IVNT	Sun-B_pQTL_EUR_2017
rs579459	rs579459	chr9:136154168	chr9:133278724	C	T	rs8176643	chr9:136149709	chr9:133274293	A	AC	1	0.81767	0.99313	Allograft inflammatory factor 1	EFO_0004747	Sun B	29875488	European	2017	-0.0465	0.0331	0.162	-	3301	1	IVNT	Sun-B_pQTL_EUR_2017
rs579459	rs579459	chr9:136154168	chr9:133278724	C	T	rs8176643	chr9:136149709	chr9:133274293	A	AC	1	0.81767	0.99313	C-C motif chemokine 3-like 1	EFO_0004747	Sun B	29875488	European	2017	0.0464	0.0332	0.162	+	3301	1	IVNT	Sun-B_pQTL_EUR_2017
rs579459	rs579459	chr9:136154168	chr9:133278724	C	T	rs8176643	chr9:136149709	chr9:133274293	A	AC	1	0.81767	0.99313	Cadherin-related family member 5	EFO_0004747	Sun B	29875488	European	2017	0.0464	0.0332	0.162	+	3301	1	IVNT	Sun-B_pQTL_EUR_2017
rs579459	rs579459	chr9:136154168	chr9:133278724	C	T	rs8176643	chr9:136149709	chr9:133274293	A	AC	1	0.81767	0.99313	Calcium uptake protein 3, mitochondrial	EFO_0004747	Sun B	29875488	European	2017	0.0463	0.0332	0.162	+	3301	1	IVNT	Sun-B_pQTL_EUR_2017
rs579459	rs579459	chr9:136154168	chr9:133278724	C	T	rs8176643	chr9:136149709	chr9:133274293	A	AC	1	0.81767	0.99313	Calcium-binding and coiled-coil domain-containing protein 2	EFO_0004747	Sun B	29875488	European	2017	0.0464	0.0331	0.162	+	3301	1	IVNT	Sun-B_pQTL_EUR_2017
rs579459	rs579459	chr9:136154168	chr9:133278724	C	T	rs8176643	chr9:136149709	chr9:133274293	A	AC	1	0.81767	0.99313	Cystatin-D	EFO_0004747	Sun B	29875488	European	2017	0.0465	0.0332	0.162	+	3301	1	IVNT	Sun-B_pQTL_EUR_2017
rs579459	rs579459	chr9:136154168	chr9:133278724	C	T	rs8176643	chr9:136149709	chr9:133274293	A	AC	1	0.81767	0.99313	Epidermal growth factor receptor	EFO_0004747	Sun B	29875488	European	2017	0.0463	0.0332	0.162	+	3301	1	IVNT	Sun-B_pQTL_EUR_2017
rs579459	rs579459	chr9:136154168	chr9:133278724	C	T	rs8176643	chr9:136149709	chr9:133274293	A	AC	1	0.81767	0.99313	Glutaredoxin-like protein C5orf63	EFO_0004747	Sun B	29875488	European	2017	-0.0462	0.0332	0.162	-	3301	1	IVNT	Sun-B_pQTL_EUR_2017
rs579459	rs579459	chr9:136154168	chr9:133278724	C	T	rs8176643	chr9:136149709	chr9:133274293	A	AC	1	0.81767	0.99313	Heterogeneous nuclear ribonucleoprotein M	EFO_0004747	Sun B	29875488	European	2017	-0.0464	0.0332	0.162	-	3301	1	IVNT	Sun-B_pQTL_EUR_2017
rs579459	rs579459	chr9:136154168	chr9:133278724	C	T	rs8176643	chr9:136149709	chr9:133274293	A	AC	1	0.81767	0.99313	IgLON family member 5	EFO_0004747	Sun B	29875488	European	2017	0.0463	0.0332	0.162	+	3301	1	IVNT	Sun-B_pQTL_EUR_2017
rs579459	rs579459	chr9:136154168	chr9:133278724	C	T	rs8176643	chr9:136149709	chr9:133274293	A	AC	1	0.81767	0.99313	Insulin-like 3	EFO_0004747	Sun B	29875488	European	2017	0.0462	0.0332	0.162	+	3301	1	IVNT	Sun-B_pQTL_EUR_2017
rs579459	rs579459	chr9:136154168	chr9:133278724	C	T	rs8176643	chr9:136149709	chr9:133274293	A	AC	1	0.81767	0.99313	Interleukin-5	EFO_0004747	Sun B	29875488	European	2017	0.0464	0.0331	0.162	+	3301	1	IVNT	Sun-B_pQTL_EUR_2017
rs579459	rs579459	chr9:136154168	chr9:133278724	C	T	rs8176643	chr9:136149709	chr9:133274293	A	AC	1	0.81767	0.99313	Lysosomal acid phosphatase	EFO_0004747	Sun B	29875488	European	2017	-0.0464	0.0332	0.162	-	3301	1	IVNT	Sun-B_pQTL_EUR_2017
rs579459	rs579459	chr9:136154168	chr9:133278724	C	T	rs8176643	chr9:136149709	chr9:133274293	A	AC	1	0.81767	0.99313	Prenylcysteine oxidase-like	EFO_0004747	Sun B	29875488	European	2017	-0.0462	0.0332	0.162	-	3301	1	IVNT	Sun-B_pQTL_EUR_2017
rs579459	rs579459	chr9:136154168	chr9:133278724	C	T	rs8176643	chr9:136149709	chr9:133274293	A	AC	1	0.81767	0.99313	Riboflavin kinase	EFO_0004747	Sun B	29875488	European	2017	0.0462	0.0331	0.162	+	3301	1	IVNT	Sun-B_pQTL_EUR_2017
rs579459	rs579459	chr9:136154168	chr9:133278724	C	T	rs8176643	chr9:136149709	chr9:133274293	A	AC	1	0.81767	0.99313	Serine palmitoyltransferase 1	EFO_0004747	Sun B	29875488	European	2017	-0.0462	0.0332	0.162	-	3301	1	IVNT	Sun-B_pQTL_EUR_2017
rs579459	rs579459	chr9:136154168	chr9:133278724	C	T	rs8176643	chr9:136149709	chr9:133274293	A	AC	1	0.81767	0.99313	Small EDRK-rich factor 1	EFO_0004747	Sun B	29875488	European	2017	-0.0465	0.0331	0.162	-	3301	1	IVNT	Sun-B_pQTL_EUR_2017
rs579459	rs579459	chr9:136154168	chr9:133278724	C	T	rs8176643	chr9:136149709	chr9:133274293	A	AC	1	0.81767	0.99313	Stem Cell Growth Factor-beta	EFO_0004747	Sun B	29875488	European	2017	-0.0464	0.0332	0.162	-	3301	1	IVNT	Sun-B_pQTL_EUR_2017
rs579459	rs579459	chr9:136154168	chr9:133278724	C	T	rs8176643	chr9:136149709	chr9:133274293	A	AC	1	0.81767	0.99313	T-box transcription factor TBX3	EFO_0004747	Sun B	29875488	European	2017	0.0464	0.0332	0.162	+	3301	1	IVNT	Sun-B_pQTL_EUR_2017
rs579459	rs579459	chr9:136154168	chr9:133278724	C	T	rs8176643	chr9:136149709	chr9:133274293	A	AC	1	0.81767	0.99313	Tenascin	EFO_0004747	Sun B	29875488	European	2017	0.0465	0.0332	0.162	+	3301	1	IVNT	Sun-B_pQTL_EUR_2017
rs579459	rs579459	chr9:136154168	chr9:133278724	C	T	rs8176643	chr9:136149709	chr9:133274293	A	AC	1	0.81767	0.99313	Vesicle-associated membrane protein 8	EFO_0004747	Sun B	29875488	European	2017	0.0464	0.0332	0.162	+	3301	1	IVNT	Sun-B_pQTL_EUR_2017
rs579459	rs579459	chr9:136154168	chr9:133278724	C	T	rs8176643	chr9:136149709	chr9:133274293	A	AC	1	0.81767	0.99313	tRNA (guanine-N(7)-)-methyltransferase	EFO_0004747	Sun B	29875488	European	2017	0.0462	0.0332	0.162	+	3301	1	IVNT	Sun-B_pQTL_EUR_2017
rs579459	rs579459	chr9:136154168	chr9:133278724	C	T	rs115478735	chr9:136149711	chr9:133274295	T	A	1	0.81767	0.99313	72 kDa type IV collagenase	EFO_0004747	Sun B	29875488	European	2017	0.045	0.0323	0.162	+	3301	1	IVNT	Sun-B_pQTL_EUR_2017
rs579459	rs579459	chr9:136154168	chr9:133278724	C	T	rs115478735	chr9:136149711	chr9:133274295	T	A	1	0.81767	0.99313	ADP-ribosylation factor-like protein 3	EFO_0004747	Sun B	29875488	European	2017	-0.0451	0.0323	0.162	-	3301	1	IVNT	Sun-B_pQTL_EUR_2017
rs579459	rs579459	chr9:136154168	chr9:133278724	C	T	rs115478735	chr9:136149711	chr9:133274295	T	A	1	0.81767	0.99313	Bone morphogenetic protein 6	EFO_0004747	Sun B	29875488	European	2017	-0.0451	0.0323	0.162	-	3301	1	IVNT	Sun-B_pQTL_EUR_2017
rs579459	rs579459	chr9:136154168	chr9:133278724	C	T	rs115478735	chr9:136149711	chr9:133274295	T	A	1	0.81767	0.99313	Cadherin-12	EFO_0004747	Sun B	29875488	European	2017	-0.045	0.0323	0.162	-	3301	1	IVNT	Sun-B_pQTL_EUR_2017
rs579459	rs579459	chr9:136154168	chr9:133278724	C	T	rs115478735	chr9:136149711	chr9:133274295	T	A	1	0.81767	0.99313	Cadherin-related family member 5	EFO_0004747	Sun B	29875488	European	2017	0.0453	0.0323	0.162	+	3301	1	IVNT	Sun-B_pQTL_EUR_2017
rs579459	rs579459	chr9:136154168	chr9:133278724	C	T	rs115478735	chr9:136149711	chr9:133274295	T	A	1	0.81767	0.99313	Connective tissue growth factor	EFO_0004747	Sun B	29875488	European	2017	-0.0453	0.0323	0.162	-	3301	1	IVNT	Sun-B_pQTL_EUR_2017
rs579459	rs579459	chr9:136154168	chr9:133278724	C	T	rs115478735	chr9:136149711	chr9:133274295	T	A	1	0.81767	0.99313	Corticotropin-releasing factor-binding protein	EFO_0004747	Sun B	29875488	European	2017	0.0452	0.0323	0.162	+	3301	1	IVNT	Sun-B_pQTL_EUR_2017
rs579459	rs579459	chr9:136154168	chr9:133278724	C	T	rs115478735	chr9:136149711	chr9:133274295	T	A	1	0.81767	0.99313	Ephrin type-B receptor 6	EFO_0004747	Sun B	29875488	European	2017	0.0452	0.0323	0.162	+	3301	1	IVNT	Sun-B_pQTL_EUR_2017
rs579459	rs579459	chr9:136154168	chr9:133278724	C	T	rs115478735	chr9:136149711	chr9:133274295	T	A	1	0.81767	0.99313	Glycoprotein hormones alpha chain	EFO_0004747	Sun B	29875488	European	2017	0.0453	0.0323	0.162	+	3301	1	IVNT	Sun-B_pQTL_EUR_2017
rs579459	rs579459	chr9:136154168	chr9:133278724	C	T	rs115478735	chr9:136149711	chr9:133274295	T	A	1	0.81767	0.99313	Heparin-binding EGF-like growth factor	EFO_0004747	Sun B	29875488	European	2017	0.0449	0.0323	0.162	+	3301	1	IVNT	Sun-B_pQTL_EUR_2017
rs579459	rs579459	chr9:136154168	chr9:133278724	C	T	rs115478735	chr9:136149711	chr9:133274295	T	A	1	0.81767	0.99313	Leucine-rich repeat neuronal protein 3	EFO_0004747	Sun B	29875488	European	2017	-0.0452	0.0323	0.162	-	3301	1	IVNT	Sun-B_pQTL_EUR_2017
rs579459	rs579459	chr9:136154168	chr9:133278724	C	T	rs115478735	chr9:136149711	chr9:133274295	T	A	1	0.81767	0.99313	Macoilin	EFO_0004747	Sun B	29875488	European	2017	0.0451	0.0323	0.162	+	3301	1	IVNT	Sun-B_pQTL_EUR_2017
rs579459	rs579459	chr9:136154168	chr9:133278724	C	T	rs115478735	chr9:136149711	chr9:133274295	T	A	1	0.81767	0.99313	Melanoma-derived growth regulatory protein	EFO_0004747	Sun B	29875488	European	2017	0.0452	0.0323	0.162	+	3301	1	IVNT	Sun-B_pQTL_EUR_2017
rs579459	rs579459	chr9:136154168	chr9:133278724	C	T	rs115478735	chr9:136149711	chr9:133274295	T	A	1	0.81767	0.99313	Nidogen-2	EFO_0004747	Sun B	29875488	European	2017	-0.045	0.0323	0.162	-	3301	1	IVNT	Sun-B_pQTL_EUR_2017
rs579459	rs579459	chr9:136154168	chr9:133278724	C	T	rs115478735	chr9:136149711	chr9:133274295	T	A	1	0.81767	0.99313	Pleckstrin homology domain-containing family A member 1	EFO_0004747	Sun B	29875488	European	2017	0.0452	0.0323	0.162	+	3301	1	IVNT	Sun-B_pQTL_EUR_2017
rs579459	rs579459	chr9:136154168	chr9:133278724	C	T	rs651007	chr9:136153875	chr9:133278431	T	C	1	1	1	Ficolin-3	EFO_0004747	Suhre K	28240269	European	2017	-0.07164	0.05121	0.1622	-	1000	1	-	Suhre-K_Proteins_EUR_2017
rs579459	rs579459	chr9:136154168	chr9:133278724	C	T	rs651007	chr9:136153875	chr9:133278431	T	C	1	1	1	Interleukin-3	EFO_0004747	Suhre K	28240269	European	2017	-0.07281	0.05208	0.1624	-	1000	1	-	Suhre-K_Proteins_EUR_2017
rs579459	rs579459	chr9:136154168	chr9:133278724	C	T	rs635634	chr9:136155000	chr9:133279427	T	C	1	0.83452	1	Interstitial collagenase	EFO_0004747	Folkersen L	28369058	European	2017	-0.0409	0.0293	0.1628	-	3394	1	-	Folkersen-L_Proteins_EUR_2017
rs579459	rs579459	chr9:136154168	chr9:133278724	C	T	rs651007	chr9:136153875	chr9:133278431	T	C	1	1	1	Gremlin-1	EFO_0004747	Suhre K	28240269	European	2017	0.07312	0.05245	0.1636	+	1000	1	-	Suhre-K_Proteins_EUR_2017
rs579459	rs579459	chr9:136154168	chr9:133278724	C	T	rs8176643	chr9:136149709	chr9:133274293	A	AC	1	0.81767	0.99313	Tumor necrosis factor receptor superfamily member 6	EFO_0004747	Folkersen L	28369058	European	2017	NA	NA	0.1648	NA	3394	1	-	Folkersen-L_Proteins_EUR_2017
rs579459	rs579459	chr9:136154168	chr9:133278724	C	T	rs579459	chr9:136154168	chr9:133278724	C	T	0	1	1	AP-4 complex subunit mu-1	EFO_0004747	Sun B	29875488	European	2017	0.0422	0.0305	0.166	+	3301	1	IVNT	Sun-B_pQTL_EUR_2017
rs579459	rs579459	chr9:136154168	chr9:133278724	C	T	rs579459	chr9:136154168	chr9:133278724	C	T	0	1	1	C-type lectin domain family 2 member D	EFO_0004747	Sun B	29875488	European	2017	0.0422	0.0305	0.166	+	3301	1	IVNT	Sun-B_pQTL_EUR_2017
rs579459	rs579459	chr9:136154168	chr9:133278724	C	T	rs579459	chr9:136154168	chr9:133278724	C	T	0	1	1	Cathepsin L2	EFO_0004747	Sun B	29875488	European	2017	-0.0422	0.0305	0.166	-	3301	1	IVNT	Sun-B_pQTL_EUR_2017
rs579459	rs579459	chr9:136154168	chr9:133278724	C	T	rs579459	chr9:136154168	chr9:133278724	C	T	0	1	1	Collagen alpha-1(VIII) chain	EFO_0004747	Sun B	29875488	European	2017	0.0422	0.0305	0.166	+	3301	1	IVNT	Sun-B_pQTL_EUR_2017
rs579459	rs579459	chr9:136154168	chr9:133278724	C	T	rs579459	chr9:136154168	chr9:133278724	C	T	0	1	1	Collagen alpha-1(XV) chain	EFO_0004747	Sun B	29875488	European	2017	0.0424	0.0305	0.166	+	3301	1	IVNT	Sun-B_pQTL_EUR_2017
rs579459	rs579459	chr9:136154168	chr9:133278724	C	T	rs579459	chr9:136154168	chr9:133278724	C	T	0	1	1	Collagen alpha-2(IX) chain	EFO_0004747	Sun B	29875488	European	2017	0.0422	0.0305	0.166	+	3301	1	IVNT	Sun-B_pQTL_EUR_2017
rs579459	rs579459	chr9:136154168	chr9:133278724	C	T	rs579459	chr9:136154168	chr9:133278724	C	T	0	1	1	Corticotropin-releasing factor-binding protein	EFO_0004747	Sun B	29875488	European	2017	0.0423	0.0305	0.166	+	3301	1	IVNT	Sun-B_pQTL_EUR_2017
rs579459	rs579459	chr9:136154168	chr9:133278724	C	T	rs579459	chr9:136154168	chr9:133278724	C	T	0	1	1	DNA/RNA-binding protein KIN17	EFO_0004747	Sun B	29875488	European	2017	0.0422	0.0305	0.166	+	3301	1	IVNT	Sun-B_pQTL_EUR_2017
rs579459	rs579459	chr9:136154168	chr9:133278724	C	T	rs579459	chr9:136154168	chr9:133278724	C	T	0	1	1	Dual specificity mitogen-activated protein kinase kinase 1	EFO_0004747	Sun B	29875488	European	2017	-0.0421	0.0305	0.166	-	3301	1	IVNT	Sun-B_pQTL_EUR_2017
rs579459	rs579459	chr9:136154168	chr9:133278724	C	T	rs579459	chr9:136154168	chr9:133278724	C	T	0	1	1	MICAL-like protein 2	EFO_0004747	Sun B	29875488	European	2017	0.0421	0.0305	0.166	+	3301	1	IVNT	Sun-B_pQTL_EUR_2017
rs579459	rs579459	chr9:136154168	chr9:133278724	C	T	rs579459	chr9:136154168	chr9:133278724	C	T	0	1	1	Orexigenic neuropeptide QRFP	EFO_0004747	Sun B	29875488	European	2017	-0.0424	0.0305	0.166	-	3301	1	IVNT	Sun-B_pQTL_EUR_2017
rs579459	rs579459	chr9:136154168	chr9:133278724	C	T	rs579459	chr9:136154168	chr9:133278724	C	T	0	1	1	Pro-opiomelanocortin	EFO_0004747	Sun B	29875488	European	2017	0.0421	0.0305	0.166	+	3301	1	IVNT	Sun-B_pQTL_EUR_2017
rs579459	rs579459	chr9:136154168	chr9:133278724	C	T	rs579459	chr9:136154168	chr9:133278724	C	T	0	1	1	Protein SCO1 homolog, mitochondrial	EFO_0004747	Sun B	29875488	European	2017	0.0421	0.0305	0.166	+	3301	1	IVNT	Sun-B_pQTL_EUR_2017
rs579459	rs579459	chr9:136154168	chr9:133278724	C	T	rs579459	chr9:136154168	chr9:133278724	C	T	0	1	1	Pyridoxal kinase	EFO_0004747	Sun B	29875488	European	2017	-0.0422	0.0305	0.166	-	3301	1	IVNT	Sun-B_pQTL_EUR_2017
rs579459	rs579459	chr9:136154168	chr9:133278724	C	T	rs579459	chr9:136154168	chr9:133278724	C	T	0	1	1	Pyrin domain-containing protein 1	EFO_0004747	Sun B	29875488	European	2017	0.0424	0.0305	0.166	+	3301	1	IVNT	Sun-B_pQTL_EUR_2017
rs579459	rs579459	chr9:136154168	chr9:133278724	C	T	rs651007	chr9:136153875	chr9:133278431	T	C	1	1	1	Desert hedgehog protein N-product	EFO_0004747	Sun B	29875488	European	2017	-0.0419	0.0304	0.166	-	3301	1	IVNT	Sun-B_pQTL_EUR_2017
rs579459	rs579459	chr9:136154168	chr9:133278724	C	T	rs651007	chr9:136153875	chr9:133278431	T	C	1	1	1	Interleukin-17 receptor D	EFO_0004747	Sun B	29875488	European	2017	0.042	0.0304	0.166	+	3301	1	IVNT	Sun-B_pQTL_EUR_2017
rs579459	rs579459	chr9:136154168	chr9:133278724	C	T	rs651007	chr9:136153875	chr9:133278431	T	C	1	1	1	Interleukin-17F	EFO_0004747	Sun B	29875488	European	2017	0.042	0.0304	0.166	+	3301	1	IVNT	Sun-B_pQTL_EUR_2017
rs579459	rs579459	chr9:136154168	chr9:133278724	C	T	rs651007	chr9:136153875	chr9:133278431	T	C	1	1	1	Kallikrein-11	EFO_0004747	Sun B	29875488	European	2017	-0.0421	0.0304	0.166	-	3301	1	IVNT	Sun-B_pQTL_EUR_2017
rs579459	rs579459	chr9:136154168	chr9:133278724	C	T	rs651007	chr9:136153875	chr9:133278431	T	C	1	1	1	Matrix-remodeling-associated protein 7	EFO_0004747	Sun B	29875488	European	2017	0.042	0.0304	0.166	+	3301	1	IVNT	Sun-B_pQTL_EUR_2017
rs579459	rs579459	chr9:136154168	chr9:133278724	C	T	rs651007	chr9:136153875	chr9:133278431	T	C	1	1	1	Oxidoreductase HTATIP2	EFO_0004747	Sun B	29875488	European	2017	-0.0421	0.0304	0.166	-	3301	1	IVNT	Sun-B_pQTL_EUR_2017
rs579459	rs579459	chr9:136154168	chr9:133278724	C	T	rs651007	chr9:136153875	chr9:133278431	T	C	1	1	1	Peptide chain release factor 1-like, mitochondrial	EFO_0004747	Sun B	29875488	European	2017	-0.0423	0.0304	0.166	-	3301	1	IVNT	Sun-B_pQTL_EUR_2017
rs579459	rs579459	chr9:136154168	chr9:133278724	C	T	rs651007	chr9:136153875	chr9:133278431	T	C	1	1	1	Proto-oncogene tyrosine-protein kinase receptor Ret	EFO_0004747	Sun B	29875488	European	2017	0.0422	0.0304	0.166	+	3301	1	IVNT	Sun-B_pQTL_EUR_2017
rs579459	rs579459	chr9:136154168	chr9:133278724	C	T	rs651007	chr9:136153875	chr9:133278431	T	C	1	1	1	Tumor necrosis factor receptor superfamily member 18	EFO_0004747	Sun B	29875488	European	2017	0.0421	0.0304	0.166	+	3301	1	IVNT	Sun-B_pQTL_EUR_2017
rs579459	rs579459	chr9:136154168	chr9:133278724	C	T	rs651007	chr9:136153875	chr9:133278431	T	C	1	1	1	WSC domain-containing protein 2	EFO_0004747	Sun B	29875488	European	2017	-0.0419	0.0304	0.166	-	3301	1	IVNT	Sun-B_pQTL_EUR_2017
rs579459	rs579459	chr9:136154168	chr9:133278724	C	T	rs649129	chr9:136154304	-	T	C	1	1	1	Apolipoprotein L1	EFO_0004747	Sun B	29875488	European	2017	-0.0424	0.0307	0.166	-	3301	1	IVNT	Sun-B_pQTL_EUR_2017
rs579459	rs579459	chr9:136154168	chr9:133278724	C	T	rs649129	chr9:136154304	-	T	C	1	1	1	C-C motif chemokine 3	EFO_0004747	Sun B	29875488	European	2017	0.0426	0.0307	0.166	+	3301	1	IVNT	Sun-B_pQTL_EUR_2017
rs579459	rs579459	chr9:136154168	chr9:133278724	C	T	rs649129	chr9:136154304	-	T	C	1	1	1	Cathepsin O	EFO_0004747	Sun B	29875488	European	2017	0.0426	0.0307	0.166	+	3301	1	IVNT	Sun-B_pQTL_EUR_2017
rs579459	rs579459	chr9:136154168	chr9:133278724	C	T	rs649129	chr9:136154304	-	T	C	1	1	1	Killer cell lectin-like receptor subfamily F member 1	EFO_0004747	Sun B	29875488	European	2017	0.0424	0.0307	0.166	+	3301	1	IVNT	Sun-B_pQTL_EUR_2017
rs579459	rs579459	chr9:136154168	chr9:133278724	C	T	rs649129	chr9:136154304	-	T	C	1	1	1	Malate dehydrogenase, cytoplasmic	EFO_0004747	Sun B	29875488	European	2017	-0.0426	0.0307	0.166	-	3301	1	IVNT	Sun-B_pQTL_EUR_2017
rs579459	rs579459	chr9:136154168	chr9:133278724	C	T	rs649129	chr9:136154304	-	T	C	1	1	1	Platelet-derived growth factor subunit B	EFO_0004747	Sun B	29875488	European	2017	-0.0426	0.0307	0.166	-	3301	1	IVNT	Sun-B_pQTL_EUR_2017
rs579459	rs579459	chr9:136154168	chr9:133278724	C	T	rs649129	chr9:136154304	-	T	C	1	1	1	Protein Wnt-7a	EFO_0004747	Sun B	29875488	European	2017	0.0425	0.0307	0.166	+	3301	1	IVNT	Sun-B_pQTL_EUR_2017
rs579459	rs579459	chr9:136154168	chr9:133278724	C	T	rs649129	chr9:136154304	-	T	C	1	1	1	Pterin-4-alpha-carbinolamine dehydratase	EFO_0004747	Sun B	29875488	European	2017	-0.0423	0.0307	0.166	-	3301	1	IVNT	Sun-B_pQTL_EUR_2017
rs579459	rs579459	chr9:136154168	chr9:133278724	C	T	rs649129	chr9:136154304	-	T	C	1	1	1	Septin-10	EFO_0004747	Sun B	29875488	European	2017	0.0426	0.0307	0.166	+	3301	1	IVNT	Sun-B_pQTL_EUR_2017
rs579459	rs579459	chr9:136154168	chr9:133278724	C	T	rs649129	chr9:136154304	-	T	C	1	1	1	Sterol-4-alpha-carboxylate 3-dehydrogenase, decarboxylating	EFO_0004747	Sun B	29875488	European	2017	0.0424	0.0307	0.166	+	3301	1	IVNT	Sun-B_pQTL_EUR_2017
rs579459	rs579459	chr9:136154168	chr9:133278724	C	T	rs649129	chr9:136154304	-	T	C	1	1	1	Tissue Factor	EFO_0004747	Sun B	29875488	European	2017	0.0426	0.0307	0.166	+	3301	1	IVNT	Sun-B_pQTL_EUR_2017
rs579459	rs579459	chr9:136154168	chr9:133278724	C	T	rs649129	chr9:136154304	-	T	C	1	1	1	Zinc finger protein 134	EFO_0004747	Sun B	29875488	European	2017	0.0425	0.0307	0.166	+	3301	1	IVNT	Sun-B_pQTL_EUR_2017
rs579459	rs579459	chr9:136154168	chr9:133278724	C	T	rs649129	chr9:136154304	-	T	C	1	1	1	[Pyruvate dehydrogenase (acetyl-transferring)] kinase isozyme 2, mitochondrial	EFO_0004747	Sun B	29875488	European	2017	0.0425	0.0307	0.166	+	3301	1	IVNT	Sun-B_pQTL_EUR_2017
rs579459	rs579459	chr9:136154168	chr9:133278724	C	T	rs495828	chr9:136154867	chr9:133279294	T	G	1	1	1	Acid sphingomyelinase-like phosphodiesterase 3a	EFO_0004747	Sun B	29875488	European	2017	-0.0421	0.0305	0.166	-	3301	1	IVNT	Sun-B_pQTL_EUR_2017
rs579459	rs579459	chr9:136154168	chr9:133278724	C	T	rs495828	chr9:136154867	chr9:133279294	T	G	1	1	1	Actin-binding LIM protein 3	EFO_0004747	Sun B	29875488	European	2017	0.0424	0.0305	0.166	+	3301	1	IVNT	Sun-B_pQTL_EUR_2017
rs579459	rs579459	chr9:136154168	chr9:133278724	C	T	rs495828	chr9:136154867	chr9:133279294	T	G	1	1	1	Armadillo repeat-containing protein 5	EFO_0004747	Sun B	29875488	European	2017	0.0423	0.0305	0.166	+	3301	1	IVNT	Sun-B_pQTL_EUR_2017
rs579459	rs579459	chr9:136154168	chr9:133278724	C	T	rs495828	chr9:136154867	chr9:133279294	T	G	1	1	1	BCL2/adenovirus E1B 19 kDa protein-interacting protein 3-like	EFO_0004747	Sun B	29875488	European	2017	-0.0422	0.0305	0.166	-	3301	1	IVNT	Sun-B_pQTL_EUR_2017
rs579459	rs579459	chr9:136154168	chr9:133278724	C	T	rs495828	chr9:136154867	chr9:133279294	T	G	1	1	1	Cytohesin-2	EFO_0004747	Sun B	29875488	European	2017	0.0423	0.0305	0.166	+	3301	1	IVNT	Sun-B_pQTL_EUR_2017
rs579459	rs579459	chr9:136154168	chr9:133278724	C	T	rs495828	chr9:136154867	chr9:133279294	T	G	1	1	1	Ephrin-B1	EFO_0004747	Sun B	29875488	European	2017	0.0422	0.0305	0.166	+	3301	1	IVNT	Sun-B_pQTL_EUR_2017
rs579459	rs579459	chr9:136154168	chr9:133278724	C	T	rs495828	chr9:136154867	chr9:133279294	T	G	1	1	1	Interleukin-18 receptor 1	EFO_0004747	Sun B	29875488	European	2017	-0.0423	0.0305	0.166	-	3301	1	IVNT	Sun-B_pQTL_EUR_2017
rs579459	rs579459	chr9:136154168	chr9:133278724	C	T	rs495828	chr9:136154867	chr9:133279294	T	G	1	1	1	Interleukin-8	EFO_0004747	Sun B	29875488	European	2017	-0.0423	0.0305	0.166	-	3301	1	IVNT	Sun-B_pQTL_EUR_2017
rs579459	rs579459	chr9:136154168	chr9:133278724	C	T	rs495828	chr9:136154867	chr9:133279294	T	G	1	1	1	Killer cell immunoglobulin-like receptor 2DL5A	EFO_0004747	Sun B	29875488	European	2017	0.0422	0.0305	0.166	+	3301	1	IVNT	Sun-B_pQTL_EUR_2017
rs579459	rs579459	chr9:136154168	chr9:133278724	C	T	rs495828	chr9:136154867	chr9:133279294	T	G	1	1	1	Progonadoliberin-2	EFO_0004747	Sun B	29875488	European	2017	-0.0421	0.0305	0.166	-	3301	1	IVNT	Sun-B_pQTL_EUR_2017
rs579459	rs579459	chr9:136154168	chr9:133278724	C	T	rs495828	chr9:136154867	chr9:133279294	T	G	1	1	1	Protein FAM171B	EFO_0004747	Sun B	29875488	European	2017	0.0424	0.0305	0.166	+	3301	1	IVNT	Sun-B_pQTL_EUR_2017
rs579459	rs579459	chr9:136154168	chr9:133278724	C	T	rs495828	chr9:136154867	chr9:133279294	T	G	1	1	1	Pyridoxal kinase	EFO_0004747	Sun B	29875488	European	2017	-0.0422	0.0305	0.166	-	3301	1	IVNT	Sun-B_pQTL_EUR_2017
rs579459	rs579459	chr9:136154168	chr9:133278724	C	T	rs495828	chr9:136154867	chr9:133279294	T	G	1	1	1	Regulation of nuclear pre-mRNA domain-containing protein 1A	EFO_0004747	Sun B	29875488	European	2017	0.0423	0.0305	0.166	+	3301	1	IVNT	Sun-B_pQTL_EUR_2017
rs579459	rs579459	chr9:136154168	chr9:133278724	C	T	rs495828	chr9:136154867	chr9:133279294	T	G	1	1	1	Regulatory factor X-associated protein	EFO_0004747	Sun B	29875488	European	2017	-0.0422	0.0305	0.166	-	3301	1	IVNT	Sun-B_pQTL_EUR_2017
rs579459	rs579459	chr9:136154168	chr9:133278724	C	T	rs495828	chr9:136154867	chr9:133279294	T	G	1	1	1	SPARC	EFO_0004747	Sun B	29875488	European	2017	-0.0424	0.0305	0.166	-	3301	1	IVNT	Sun-B_pQTL_EUR_2017
rs579459	rs579459	chr9:136154168	chr9:133278724	C	T	rs495828	chr9:136154867	chr9:133279294	T	G	1	1	1	Stanniocalcin-1	EFO_0004747	Sun B	29875488	European	2017	-0.0423	0.0305	0.166	-	3301	1	IVNT	Sun-B_pQTL_EUR_2017
rs579459	rs579459	chr9:136154168	chr9:133278724	C	T	rs495828	chr9:136154867	chr9:133279294	T	G	1	1	1	Thioredoxin reductase 1, cytoplasmic	EFO_0004747	Sun B	29875488	European	2017	-0.0423	0.0305	0.166	-	3301	1	IVNT	Sun-B_pQTL_EUR_2017
rs579459	rs579459	chr9:136154168	chr9:133278724	C	T	rs495828	chr9:136154867	chr9:133279294	T	G	1	1	1	Tumor necrosis factor receptor superfamily member 21	EFO_0004747	Sun B	29875488	European	2017	0.0424	0.0305	0.166	+	3301	1	IVNT	Sun-B_pQTL_EUR_2017
rs579459	rs579459	chr9:136154168	chr9:133278724	C	T	rs495828	chr9:136154867	chr9:133279294	T	G	1	1	1	Ubiquilin-4	EFO_0004747	Sun B	29875488	European	2017	-0.0423	0.0305	0.166	-	3301	1	IVNT	Sun-B_pQTL_EUR_2017
rs579459	rs579459	chr9:136154168	chr9:133278724	C	T	rs495828	chr9:136154867	chr9:133279294	T	G	1	1	1	Ubiquitin-fold modifier-conjugating enzyme 1	EFO_0004747	Sun B	29875488	European	2017	-0.0422	0.0305	0.166	-	3301	1	IVNT	Sun-B_pQTL_EUR_2017
rs579459	rs579459	chr9:136154168	chr9:133278724	C	T	rs495828	chr9:136154867	chr9:133279294	T	G	1	1	1	p53 and DNA damage-regulated protein 1	EFO_0004747	Sun B	29875488	European	2017	-0.0424	0.0305	0.166	-	3301	1	IVNT	Sun-B_pQTL_EUR_2017
rs579459	rs579459	chr9:136154168	chr9:133278724	C	T	rs600038	chr9:136151806	chr9:133276354	C	T	1	0.99411	1	Amyloid beta A4 precursor protein-binding family B member 1	EFO_0004747	Sun B	29875488	European	2017	0.0421	0.0305	0.166	+	3301	1	IVNT	Sun-B_pQTL_EUR_2017
rs579459	rs579459	chr9:136154168	chr9:133278724	C	T	rs600038	chr9:136151806	chr9:133276354	C	T	1	0.99411	1	Argininosuccinate lyase	EFO_0004747	Sun B	29875488	European	2017	-0.0424	0.0305	0.166	-	3301	1	IVNT	Sun-B_pQTL_EUR_2017
rs579459	rs579459	chr9:136154168	chr9:133278724	C	T	rs600038	chr9:136151806	chr9:133276354	C	T	1	0.99411	1	Carbohydrate sulfotransferase 9	EFO_0004747	Sun B	29875488	European	2017	-0.0423	0.0305	0.166	-	3301	1	IVNT	Sun-B_pQTL_EUR_2017
rs579459	rs579459	chr9:136154168	chr9:133278724	C	T	rs600038	chr9:136151806	chr9:133276354	C	T	1	0.99411	1	Cell adhesion molecule 4	EFO_0004747	Sun B	29875488	European	2017	0.0421	0.0305	0.166	+	3301	1	IVNT	Sun-B_pQTL_EUR_2017
rs579459	rs579459	chr9:136154168	chr9:133278724	C	T	rs600038	chr9:136151806	chr9:133276354	C	T	1	0.99411	1	Complement component C1q receptor	EFO_0004747	Sun B	29875488	European	2017	0.0422	0.0305	0.166	+	3301	1	IVNT	Sun-B_pQTL_EUR_2017
rs579459	rs579459	chr9:136154168	chr9:133278724	C	T	rs600038	chr9:136151806	chr9:133276354	C	T	1	0.99411	1	Cytotoxic and regulatory T-cell molecule	EFO_0004747	Sun B	29875488	European	2017	0.0421	0.0305	0.166	+	3301	1	IVNT	Sun-B_pQTL_EUR_2017
rs579459	rs579459	chr9:136154168	chr9:133278724	C	T	rs600038	chr9:136151806	chr9:133276354	C	T	1	0.99411	1	Dermatopontin	EFO_0004747	Sun B	29875488	European	2017	0.0423	0.0305	0.166	+	3301	1	IVNT	Sun-B_pQTL_EUR_2017
rs579459	rs579459	chr9:136154168	chr9:133278724	C	T	rs600038	chr9:136151806	chr9:133276354	C	T	1	0.99411	1	Endoplasmic reticulum mannosyl-oligosaccharide 1,2-alpha-mannosidase	EFO_0004747	Sun B	29875488	European	2017	0.0421	0.0305	0.166	+	3301	1	IVNT	Sun-B_pQTL_EUR_2017
rs579459	rs579459	chr9:136154168	chr9:133278724	C	T	rs600038	chr9:136151806	chr9:133276354	C	T	1	0.99411	1	Endothelial cell-selective adhesion molecule	EFO_0004747	Sun B	29875488	European	2017	-0.0422	0.0305	0.166	-	3301	1	IVNT	Sun-B_pQTL_EUR_2017
rs579459	rs579459	chr9:136154168	chr9:133278724	C	T	rs600038	chr9:136151806	chr9:133276354	C	T	1	0.99411	1	Filamin-A	EFO_0004747	Sun B	29875488	European	2017	0.0423	0.0305	0.166	+	3301	1	IVNT	Sun-B_pQTL_EUR_2017
rs579459	rs579459	chr9:136154168	chr9:133278724	C	T	rs600038	chr9:136151806	chr9:133276354	C	T	1	0.99411	1	Integrin alpha-V: beta-5 complex	EFO_0004747	Sun B	29875488	European	2017	0.0421	0.0305	0.166	+	3301	1	IVNT	Sun-B_pQTL_EUR_2017
rs579459	rs579459	chr9:136154168	chr9:133278724	C	T	rs600038	chr9:136151806	chr9:133276354	C	T	1	0.99411	1	NTF2-related export protein 1	EFO_0004747	Sun B	29875488	European	2017	-0.0421	0.0305	0.166	-	3301	1	IVNT	Sun-B_pQTL_EUR_2017
rs579459	rs579459	chr9:136154168	chr9:133278724	C	T	rs600038	chr9:136151806	chr9:133276354	C	T	1	0.99411	1	Orexigenic neuropeptide QRFP	EFO_0004747	Sun B	29875488	European	2017	-0.0421	0.0304	0.166	-	3301	1	IVNT	Sun-B_pQTL_EUR_2017
rs579459	rs579459	chr9:136154168	chr9:133278724	C	T	rs600038	chr9:136151806	chr9:133276354	C	T	1	0.99411	1	Peptidyl-prolyl cis-trans isomerase B	EFO_0004747	Sun B	29875488	European	2017	-0.0422	0.0305	0.166	-	3301	1	IVNT	Sun-B_pQTL_EUR_2017
rs579459	rs579459	chr9:136154168	chr9:133278724	C	T	rs600038	chr9:136151806	chr9:133276354	C	T	1	0.99411	1	Platelet factor 4 variant	EFO_0004747	Sun B	29875488	European	2017	0.0421	0.0305	0.166	+	3301	1	IVNT	Sun-B_pQTL_EUR_2017
rs579459	rs579459	chr9:136154168	chr9:133278724	C	T	rs600038	chr9:136151806	chr9:133276354	C	T	1	0.99411	1	Pregnancy-specific beta-1-glycoprotein 9	EFO_0004747	Sun B	29875488	European	2017	-0.0423	0.0305	0.166	-	3301	1	IVNT	Sun-B_pQTL_EUR_2017
rs579459	rs579459	chr9:136154168	chr9:133278724	C	T	rs600038	chr9:136151806	chr9:133276354	C	T	1	0.99411	1	Pro-opiomelanocortin	EFO_0004747	Sun B	29875488	European	2017	0.042	0.0305	0.166	+	3301	1	IVNT	Sun-B_pQTL_EUR_2017
rs579459	rs579459	chr9:136154168	chr9:133278724	C	T	rs600038	chr9:136151806	chr9:133276354	C	T	1	0.99411	1	Roundabout homolog 2	EFO_0004747	Sun B	29875488	European	2017	0.0423	0.0305	0.166	+	3301	1	IVNT	Sun-B_pQTL_EUR_2017
rs579459	rs579459	chr9:136154168	chr9:133278724	C	T	rs600038	chr9:136151806	chr9:133276354	C	T	1	0.99411	1	SH3 domain-binding protein 2	EFO_0004747	Sun B	29875488	European	2017	-0.0423	0.0305	0.166	-	3301	1	IVNT	Sun-B_pQTL_EUR_2017
rs579459	rs579459	chr9:136154168	chr9:133278724	C	T	rs600038	chr9:136151806	chr9:133276354	C	T	1	0.99411	1	Vacuolar protein sorting-associated protein 4B	EFO_0004747	Sun B	29875488	European	2017	-0.0421	0.0305	0.166	-	3301	1	IVNT	Sun-B_pQTL_EUR_2017
rs579459	rs579459	chr9:136154168	chr9:133278724	C	T	rs635634	chr9:136155000	chr9:133279427	T	C	1	0.83452	1	Acid sphingomyelinase-like phosphodiesterase 3a	EFO_0004747	Sun B	29875488	European	2017	-0.0448	0.0323	0.166	-	3301	1	IVNT	Sun-B_pQTL_EUR_2017
rs579459	rs579459	chr9:136154168	chr9:133278724	C	T	rs635634	chr9:136155000	chr9:133279427	T	C	1	0.83452	1	Angiostatin	EFO_0004747	Sun B	29875488	European	2017	0.0449	0.0323	0.166	+	3301	1	IVNT	Sun-B_pQTL_EUR_2017
rs579459	rs579459	chr9:136154168	chr9:133278724	C	T	rs635634	chr9:136155000	chr9:133279427	T	C	1	0.83452	1	Aurora kinase B	EFO_0004747	Sun B	29875488	European	2017	0.0447	0.0323	0.166	+	3301	1	IVNT	Sun-B_pQTL_EUR_2017
rs579459	rs579459	chr9:136154168	chr9:133278724	C	T	rs635634	chr9:136155000	chr9:133279427	T	C	1	0.83452	1	Beta-1,3-galactosyltransferase 6	EFO_0004747	Sun B	29875488	European	2017	-0.0446	0.0323	0.166	-	3301	1	IVNT	Sun-B_pQTL_EUR_2017
rs579459	rs579459	chr9:136154168	chr9:133278724	C	T	rs635634	chr9:136155000	chr9:133279427	T	C	1	0.83452	1	CUB and sushi domain-containing protein 2	EFO_0004747	Sun B	29875488	European	2017	-0.0449	0.0323	0.166	-	3301	1	IVNT	Sun-B_pQTL_EUR_2017
rs579459	rs579459	chr9:136154168	chr9:133278724	C	T	rs635634	chr9:136155000	chr9:133279427	T	C	1	0.83452	1	Collectin-10	EFO_0004747	Sun B	29875488	European	2017	-0.0448	0.0323	0.166	-	3301	1	IVNT	Sun-B_pQTL_EUR_2017
rs579459	rs579459	chr9:136154168	chr9:133278724	C	T	rs635634	chr9:136155000	chr9:133279427	T	C	1	0.83452	1	Dickkopf-related protein 1	EFO_0004747	Sun B	29875488	European	2017	-0.0447	0.0323	0.166	-	3301	1	IVNT	Sun-B_pQTL_EUR_2017
rs579459	rs579459	chr9:136154168	chr9:133278724	C	T	rs635634	chr9:136155000	chr9:133279427	T	C	1	0.83452	1	Eukaryotic initiation factor 4A-III	EFO_0004747	Sun B	29875488	European	2017	-0.0449	0.0323	0.166	-	3301	1	IVNT	Sun-B_pQTL_EUR_2017
rs579459	rs579459	chr9:136154168	chr9:133278724	C	T	rs635634	chr9:136155000	chr9:133279427	T	C	1	0.83452	1	Gamma-enolase	EFO_0004747	Sun B	29875488	European	2017	-0.0446	0.0323	0.166	-	3301	1	IVNT	Sun-B_pQTL_EUR_2017
rs579459	rs579459	chr9:136154168	chr9:133278724	C	T	rs635634	chr9:136155000	chr9:133279427	T	C	1	0.83452	1	Nuclear receptor subfamily 1 group D member 2	EFO_0004747	Sun B	29875488	European	2017	0.0447	0.0323	0.166	+	3301	1	IVNT	Sun-B_pQTL_EUR_2017
rs579459	rs579459	chr9:136154168	chr9:133278724	C	T	rs635634	chr9:136155000	chr9:133279427	T	C	1	0.83452	1	Pregnancy-specific beta-1-glycoprotein 5	EFO_0004747	Sun B	29875488	European	2017	0.0449	0.0323	0.166	+	3301	1	IVNT	Sun-B_pQTL_EUR_2017
rs579459	rs579459	chr9:136154168	chr9:133278724	C	T	rs635634	chr9:136155000	chr9:133279427	T	C	1	0.83452	1	Protein DEPP	EFO_0004747	Sun B	29875488	European	2017	-0.0447	0.0323	0.166	-	3301	1	IVNT	Sun-B_pQTL_EUR_2017
rs579459	rs579459	chr9:136154168	chr9:133278724	C	T	rs635634	chr9:136155000	chr9:133279427	T	C	1	0.83452	1	Regulation of nuclear pre-mRNA domain-containing protein 1A	EFO_0004747	Sun B	29875488	European	2017	0.0446	0.0323	0.166	+	3301	1	IVNT	Sun-B_pQTL_EUR_2017
rs579459	rs579459	chr9:136154168	chr9:133278724	C	T	rs635634	chr9:136155000	chr9:133279427	T	C	1	0.83452	1	Ubiquitin-conjugating enzyme E2 J2	EFO_0004747	Sun B	29875488	European	2017	0.0448	0.0323	0.166	+	3301	1	IVNT	Sun-B_pQTL_EUR_2017
rs579459	rs579459	chr9:136154168	chr9:133278724	C	T	rs635634	chr9:136155000	chr9:133279427	T	C	1	0.83452	1	WAP four-disulfide core domain protein 13	EFO_0004747	Sun B	29875488	European	2017	-0.0448	0.0323	0.166	-	3301	1	IVNT	Sun-B_pQTL_EUR_2017
rs579459	rs579459	chr9:136154168	chr9:133278724	C	T	chr9:136149399	chr9:136149399	chr9:133273983	A	G	1	0.82865	0.9932	Bone morphogenetic protein 6	EFO_0004747	Sun B	29875488	European	2017	-0.0444	0.0322	0.166	-	3301	1	IVNT	Sun-B_pQTL_EUR_2017
rs579459	rs579459	chr9:136154168	chr9:133278724	C	T	chr9:136149399	chr9:136149399	chr9:133273983	A	G	1	0.82865	0.9932	Heat shock protein HSP 90-beta	EFO_0004747	Sun B	29875488	European	2017	-0.0446	0.0322	0.166	-	3301	1	IVNT	Sun-B_pQTL_EUR_2017
rs579459	rs579459	chr9:136154168	chr9:133278724	C	T	chr9:136149399	chr9:136149399	chr9:133273983	A	G	1	0.82865	0.9932	Heparin-binding EGF-like growth factor	EFO_0004747	Sun B	29875488	European	2017	0.0446	0.0321	0.166	+	3301	1	IVNT	Sun-B_pQTL_EUR_2017
rs579459	rs579459	chr9:136154168	chr9:133278724	C	T	chr9:136149399	chr9:136149399	chr9:133273983	A	G	1	0.82865	0.9932	Interleukin-5	EFO_0004747	Sun B	29875488	European	2017	0.0445	0.0321	0.166	+	3301	1	IVNT	Sun-B_pQTL_EUR_2017
rs579459	rs579459	chr9:136154168	chr9:133278724	C	T	chr9:136149399	chr9:136149399	chr9:133273983	A	G	1	0.82865	0.9932	Matrix metalloproteinase-16	EFO_0004747	Sun B	29875488	European	2017	0.0447	0.0321	0.166	+	3301	1	IVNT	Sun-B_pQTL_EUR_2017
rs579459	rs579459	chr9:136154168	chr9:133278724	C	T	chr9:136149399	chr9:136149399	chr9:133273983	A	G	1	0.82865	0.9932	Ribosome-recycling factor, mitochondrial	EFO_0004747	Sun B	29875488	European	2017	-0.0445	0.0322	0.166	-	3301	1	IVNT	Sun-B_pQTL_EUR_2017
rs579459	rs579459	chr9:136154168	chr9:133278724	C	T	chr9:136149399	chr9:136149399	chr9:133273983	A	G	1	0.82865	0.9932	S-methyl-5-thioadenosine phosphorylase	EFO_0004747	Sun B	29875488	European	2017	0.0447	0.0322	0.166	+	3301	1	IVNT	Sun-B_pQTL_EUR_2017
rs579459	rs579459	chr9:136154168	chr9:133278724	C	T	chr9:136149399	chr9:136149399	chr9:133273983	A	G	1	0.82865	0.9932	Vacuolar protein sorting-associated protein VTA1 homolog	EFO_0004747	Sun B	29875488	European	2017	-0.0447	0.0322	0.166	-	3301	1	IVNT	Sun-B_pQTL_EUR_2017
rs579459	rs579459	chr9:136154168	chr9:133278724	C	T	chr9:136149399	chr9:136149399	chr9:133273983	A	G	1	0.82865	0.9932	WAP four-disulfide core domain protein 13	EFO_0004747	Sun B	29875488	European	2017	-0.0445	0.0322	0.166	-	3301	1	IVNT	Sun-B_pQTL_EUR_2017
rs579459	rs579459	chr9:136154168	chr9:133278724	C	T	chr9:136149399	chr9:136149399	chr9:133273983	A	G	1	0.82865	0.9932	WNT1-inducible-signaling pathway protein 1	EFO_0004747	Sun B	29875488	European	2017	-0.0445	0.0322	0.166	-	3301	1	IVNT	Sun-B_pQTL_EUR_2017
rs579459	rs579459	chr9:136154168	chr9:133278724	C	T	rs532436	chr9:136149830	chr9:133274414	A	G	1	0.82865	0.9932	ADP-ribosylation factor-like protein 3	EFO_0004747	Sun B	29875488	European	2017	-0.0444	0.0321	0.166	-	3301	1	IVNT	Sun-B_pQTL_EUR_2017
rs579459	rs579459	chr9:136154168	chr9:133278724	C	T	rs532436	chr9:136149830	chr9:133274414	A	G	1	0.82865	0.9932	AP-4 complex subunit mu-1	EFO_0004747	Sun B	29875488	European	2017	0.0445	0.0321	0.166	+	3301	1	IVNT	Sun-B_pQTL_EUR_2017
rs579459	rs579459	chr9:136154168	chr9:133278724	C	T	rs532436	chr9:136149830	chr9:133274414	A	G	1	0.82865	0.9932	CUB domain-containing protein 1	EFO_0004747	Sun B	29875488	European	2017	0.0444	0.0321	0.166	+	3301	1	IVNT	Sun-B_pQTL_EUR_2017
rs579459	rs579459	chr9:136154168	chr9:133278724	C	T	rs532436	chr9:136149830	chr9:133274414	A	G	1	0.82865	0.9932	Calcium uptake protein 3, mitochondrial	EFO_0004747	Sun B	29875488	European	2017	0.0444	0.0321	0.166	+	3301	1	IVNT	Sun-B_pQTL_EUR_2017
rs579459	rs579459	chr9:136154168	chr9:133278724	C	T	rs532436	chr9:136149830	chr9:133274414	A	G	1	0.82865	0.9932	Cystatin-D	EFO_0004747	Sun B	29875488	European	2017	0.0446	0.0321	0.166	+	3301	1	IVNT	Sun-B_pQTL_EUR_2017
rs579459	rs579459	chr9:136154168	chr9:133278724	C	T	rs532436	chr9:136149830	chr9:133274414	A	G	1	0.82865	0.9932	Glutaredoxin-2, mitochondrial	EFO_0004747	Sun B	29875488	European	2017	0.0444	0.0321	0.166	+	3301	1	IVNT	Sun-B_pQTL_EUR_2017
rs579459	rs579459	chr9:136154168	chr9:133278724	C	T	rs532436	chr9:136149830	chr9:133274414	A	G	1	0.82865	0.9932	Interleukin-13 receptor subunit alpha-1	EFO_0004747	Sun B	29875488	European	2017	0.0446	0.0321	0.166	+	3301	1	IVNT	Sun-B_pQTL_EUR_2017
rs579459	rs579459	chr9:136154168	chr9:133278724	C	T	rs532436	chr9:136149830	chr9:133274414	A	G	1	0.82865	0.9932	Macoilin	EFO_0004747	Sun B	29875488	European	2017	0.0446	0.0321	0.166	+	3301	1	IVNT	Sun-B_pQTL_EUR_2017
rs579459	rs579459	chr9:136154168	chr9:133278724	C	T	rs532436	chr9:136149830	chr9:133274414	A	G	1	0.82865	0.9932	Nuclear receptor subfamily 1 group D member 2	EFO_0004747	Sun B	29875488	European	2017	0.0443	0.0321	0.166	+	3301	1	IVNT	Sun-B_pQTL_EUR_2017
rs579459	rs579459	chr9:136154168	chr9:133278724	C	T	rs532436	chr9:136149830	chr9:133274414	A	G	1	0.82865	0.9932	Protein kinase C-binding protein NELL2	EFO_0004747	Sun B	29875488	European	2017	0.0446	0.0321	0.166	+	3301	1	IVNT	Sun-B_pQTL_EUR_2017
rs579459	rs579459	chr9:136154168	chr9:133278724	C	T	rs532436	chr9:136149830	chr9:133274414	A	G	1	0.82865	0.9932	Sialic acid-binding Ig-like lectin 9	EFO_0004747	Sun B	29875488	European	2017	-0.0445	0.0321	0.166	-	3301	1	IVNT	Sun-B_pQTL_EUR_2017
rs579459	rs579459	chr9:136154168	chr9:133278724	C	T	rs532436	chr9:136149830	chr9:133274414	A	G	1	0.82865	0.9932	Small integral membrane protein 10	EFO_0004747	Sun B	29875488	European	2017	-0.0447	0.0321	0.166	-	3301	1	IVNT	Sun-B_pQTL_EUR_2017
rs579459	rs579459	chr9:136154168	chr9:133278724	C	T	rs532436	chr9:136149830	chr9:133274414	A	G	1	0.82865	0.9932	Steroidogenic acute regulatory protein, mitochondrial	EFO_0004747	Sun B	29875488	European	2017	0.0446	0.0321	0.166	+	3301	1	IVNT	Sun-B_pQTL_EUR_2017
rs579459	rs579459	chr9:136154168	chr9:133278724	C	T	rs532436	chr9:136149830	chr9:133274414	A	G	1	0.82865	0.9932	T-box transcription factor TBX5	EFO_0004747	Sun B	29875488	European	2017	0.0444	0.0321	0.166	+	3301	1	IVNT	Sun-B_pQTL_EUR_2017
rs579459	rs579459	chr9:136154168	chr9:133278724	C	T	rs532436	chr9:136149830	chr9:133274414	A	G	1	0.82865	0.9932	Transmembrane protein 132A	EFO_0004747	Sun B	29875488	European	2017	0.0447	0.0321	0.166	+	3301	1	IVNT	Sun-B_pQTL_EUR_2017
rs579459	rs579459	chr9:136154168	chr9:133278724	C	T	rs532436	chr9:136149830	chr9:133274414	A	G	1	0.82865	0.9932	Uromodulin-like 1	EFO_0004747	Sun B	29875488	European	2017	0.0444	0.0321	0.166	+	3301	1	IVNT	Sun-B_pQTL_EUR_2017
rs579459	rs579459	chr9:136154168	chr9:133278724	C	T	chr9:136151579	chr9:136151579	chr9:133276163	T	TGGTGCAGGCGCAGGAAAAAATTGTGGCAATTCCTCA	1	0.82865	0.9932	Gremlin-2	EFO_0004747	Sun B	29875488	European	2017	0.0445	0.0321	0.166	+	3301	1	IVNT	Sun-B_pQTL_EUR_2017
rs579459	rs579459	chr9:136154168	chr9:133278724	C	T	chr9:136151579	chr9:136151579	chr9:133276163	T	TGGTGCAGGCGCAGGAAAAAATTGTGGCAATTCCTCA	1	0.82865	0.9932	Interleukin-13 receptor subunit alpha-1	EFO_0004747	Sun B	29875488	European	2017	0.0443	0.0321	0.166	+	3301	1	IVNT	Sun-B_pQTL_EUR_2017
rs579459	rs579459	chr9:136154168	chr9:133278724	C	T	chr9:136151579	chr9:136151579	chr9:133276163	T	TGGTGCAGGCGCAGGAAAAAATTGTGGCAATTCCTCA	1	0.82865	0.9932	Lysosomal acid phosphatase	EFO_0004747	Sun B	29875488	European	2017	-0.0445	0.0321	0.166	-	3301	1	IVNT	Sun-B_pQTL_EUR_2017
rs579459	rs579459	chr9:136154168	chr9:133278724	C	T	chr9:136151579	chr9:136151579	chr9:133276163	T	TGGTGCAGGCGCAGGAAAAAATTGTGGCAATTCCTCA	1	0.82865	0.9932	Peptide chain release factor 1-like, mitochondrial	EFO_0004747	Sun B	29875488	European	2017	-0.0446	0.0321	0.166	-	3301	1	IVNT	Sun-B_pQTL_EUR_2017
rs579459	rs579459	chr9:136154168	chr9:133278724	C	T	chr9:136151579	chr9:136151579	chr9:133276163	T	TGGTGCAGGCGCAGGAAAAAATTGTGGCAATTCCTCA	1	0.82865	0.9932	Pituitary adenylate cyclase-activating polypeptide	EFO_0004747	Sun B	29875488	European	2017	0.0444	0.0321	0.166	+	3301	1	IVNT	Sun-B_pQTL_EUR_2017
rs579459	rs579459	chr9:136154168	chr9:133278724	C	T	chr9:136151579	chr9:136151579	chr9:133276163	T	TGGTGCAGGCGCAGGAAAAAATTGTGGCAATTCCTCA	1	0.82865	0.9932	Plastin-1	EFO_0004747	Sun B	29875488	European	2017	-0.0444	0.0321	0.166	-	3301	1	IVNT	Sun-B_pQTL_EUR_2017
rs579459	rs579459	chr9:136154168	chr9:133278724	C	T	chr9:136151579	chr9:136151579	chr9:133276163	T	TGGTGCAGGCGCAGGAAAAAATTGTGGCAATTCCTCA	1	0.82865	0.9932	Protein TMEPAI	EFO_0004747	Sun B	29875488	European	2017	0.0445	0.0321	0.166	+	3301	1	IVNT	Sun-B_pQTL_EUR_2017
rs579459	rs579459	chr9:136154168	chr9:133278724	C	T	chr9:136151579	chr9:136151579	chr9:133276163	T	TGGTGCAGGCGCAGGAAAAAATTGTGGCAATTCCTCA	1	0.82865	0.9932	UTP--glucose-1-phosphate uridylyltransferase	EFO_0004747	Sun B	29875488	European	2017	-0.0445	0.0321	0.166	-	3301	1	IVNT	Sun-B_pQTL_EUR_2017
rs579459	rs579459	chr9:136154168	chr9:133278724	C	T	chr9:136141870	chr9:136141870	chr9:133266456	T	C	1	0.82314	0.99316	Ameloblastin	EFO_0004747	Sun B	29875488	European	2017	0.0446	0.0322	0.166	+	3301	1	IVNT	Sun-B_pQTL_EUR_2017
rs579459	rs579459	chr9:136154168	chr9:133278724	C	T	chr9:136141870	chr9:136141870	chr9:133266456	T	C	1	0.82314	0.99316	Angiopoietin-related protein 1	EFO_0004747	Sun B	29875488	European	2017	-0.0446	0.0322	0.166	-	3301	1	IVNT	Sun-B_pQTL_EUR_2017
rs579459	rs579459	chr9:136154168	chr9:133278724	C	T	chr9:136141870	chr9:136141870	chr9:133266456	T	C	1	0.82314	0.99316	Arrestin domain-containing protein 3	EFO_0004747	Sun B	29875488	European	2017	0.0448	0.0322	0.166	+	3301	1	IVNT	Sun-B_pQTL_EUR_2017
rs579459	rs579459	chr9:136154168	chr9:133278724	C	T	chr9:136141870	chr9:136141870	chr9:133266456	T	C	1	0.82314	0.99316	Cadherin-3	EFO_0004747	Sun B	29875488	European	2017	0.0445	0.0322	0.166	+	3301	1	IVNT	Sun-B_pQTL_EUR_2017
rs579459	rs579459	chr9:136154168	chr9:133278724	C	T	chr9:136141870	chr9:136141870	chr9:133266456	T	C	1	0.82314	0.99316	Dolichyl-diphosphooligosaccharide--protein glycosyltransferase subunit 1	EFO_0004747	Sun B	29875488	European	2017	0.0446	0.0322	0.166	+	3301	1	IVNT	Sun-B_pQTL_EUR_2017
rs579459	rs579459	chr9:136154168	chr9:133278724	C	T	chr9:136141870	chr9:136141870	chr9:133266456	T	C	1	0.82314	0.99316	Galectin-2	EFO_0004747	Sun B	29875488	European	2017	-0.0445	0.0322	0.166	-	3301	1	IVNT	Sun-B_pQTL_EUR_2017
rs579459	rs579459	chr9:136154168	chr9:133278724	C	T	chr9:136141870	chr9:136141870	chr9:133266456	T	C	1	0.82314	0.99316	Heterogeneous nuclear ribonucleoprotein M	EFO_0004747	Sun B	29875488	European	2017	-0.0448	0.0322	0.166	-	3301	1	IVNT	Sun-B_pQTL_EUR_2017
rs579459	rs579459	chr9:136154168	chr9:133278724	C	T	chr9:136141870	chr9:136141870	chr9:133266456	T	C	1	0.82314	0.99316	MICOS complex subunit MIC10	EFO_0004747	Sun B	29875488	European	2017	0.0445	0.0322	0.166	+	3301	1	IVNT	Sun-B_pQTL_EUR_2017
rs579459	rs579459	chr9:136154168	chr9:133278724	C	T	chr9:136141870	chr9:136141870	chr9:133266456	T	C	1	0.82314	0.99316	Major prion protein	EFO_0004747	Sun B	29875488	European	2017	0.0445	0.0322	0.166	+	3301	1	IVNT	Sun-B_pQTL_EUR_2017
rs579459	rs579459	chr9:136154168	chr9:133278724	C	T	chr9:136141870	chr9:136141870	chr9:133266456	T	C	1	0.82314	0.99316	Mineralocorticoid receptor	EFO_0004747	Sun B	29875488	European	2017	-0.0445	0.0322	0.166	-	3301	1	IVNT	Sun-B_pQTL_EUR_2017
rs579459	rs579459	chr9:136154168	chr9:133278724	C	T	chr9:136141870	chr9:136141870	chr9:133266456	T	C	1	0.82314	0.99316	Oxidoreductase HTATIP2	EFO_0004747	Sun B	29875488	European	2017	-0.0444	0.0322	0.166	-	3301	1	IVNT	Sun-B_pQTL_EUR_2017
rs579459	rs579459	chr9:136154168	chr9:133278724	C	T	chr9:136141870	chr9:136141870	chr9:133266456	T	C	1	0.82314	0.99316	Protein argonaute-1	EFO_0004747	Sun B	29875488	European	2017	0.0448	0.0322	0.166	+	3301	1	IVNT	Sun-B_pQTL_EUR_2017
rs579459	rs579459	chr9:136154168	chr9:133278724	C	T	chr9:136141870	chr9:136141870	chr9:133266456	T	C	1	0.82314	0.99316	Rap guanine nucleotide exchange factor 5	EFO_0004747	Sun B	29875488	European	2017	0.0446	0.0322	0.166	+	3301	1	IVNT	Sun-B_pQTL_EUR_2017
rs579459	rs579459	chr9:136154168	chr9:133278724	C	T	chr9:136141870	chr9:136141870	chr9:133266456	T	C	1	0.82314	0.99316	Riboflavin kinase	EFO_0004747	Sun B	29875488	European	2017	0.0447	0.0322	0.166	+	3301	1	IVNT	Sun-B_pQTL_EUR_2017
rs579459	rs579459	chr9:136154168	chr9:133278724	C	T	chr9:136141870	chr9:136141870	chr9:133266456	T	C	1	0.82314	0.99316	Sorting nexin-17	EFO_0004747	Sun B	29875488	European	2017	-0.0445	0.0322	0.166	-	3301	1	IVNT	Sun-B_pQTL_EUR_2017
rs579459	rs579459	chr9:136154168	chr9:133278724	C	T	chr9:136141870	chr9:136141870	chr9:133266456	T	C	1	0.82314	0.99316	Steroidogenic acute regulatory protein, mitochondrial	EFO_0004747	Sun B	29875488	European	2017	0.0446	0.0322	0.166	+	3301	1	IVNT	Sun-B_pQTL_EUR_2017
rs579459	rs579459	chr9:136154168	chr9:133278724	C	T	chr9:136141870	chr9:136141870	chr9:133266456	T	C	1	0.82314	0.99316	Thyroid hormone receptor alpha	EFO_0004747	Sun B	29875488	European	2017	-0.0445	0.0322	0.166	-	3301	1	IVNT	Sun-B_pQTL_EUR_2017
rs579459	rs579459	chr9:136154168	chr9:133278724	C	T	chr9:136141870	chr9:136141870	chr9:133266456	T	C	1	0.82314	0.99316	Translationally-controlled tumor protein	EFO_0004747	Sun B	29875488	European	2017	-0.0448	0.0322	0.166	-	3301	1	IVNT	Sun-B_pQTL_EUR_2017
rs579459	rs579459	chr9:136154168	chr9:133278724	C	T	chr9:136141870	chr9:136141870	chr9:133266456	T	C	1	0.82314	0.99316	WSC domain-containing protein 2	EFO_0004747	Sun B	29875488	European	2017	-0.0445	0.0322	0.166	-	3301	1	IVNT	Sun-B_pQTL_EUR_2017
rs579459	rs579459	chr9:136154168	chr9:133278724	C	T	chr9:136138765	chr9:136138765	chr9:133263362	G	GCGCCCACCACTA	1	0.81767	0.99313	39S ribosomal protein L34, mitochondrial	EFO_0004747	Sun B	29875488	European	2017	0.0447	0.0324	0.166	+	3301	1	IVNT	Sun-B_pQTL_EUR_2017
rs579459	rs579459	chr9:136154168	chr9:133278724	C	T	chr9:136138765	chr9:136138765	chr9:133263362	G	GCGCCCACCACTA	1	0.81767	0.99313	40S ribosomal protein S7	EFO_0004747	Sun B	29875488	European	2017	-0.0447	0.0324	0.166	-	3301	1	IVNT	Sun-B_pQTL_EUR_2017
rs579459	rs579459	chr9:136154168	chr9:133278724	C	T	chr9:136138765	chr9:136138765	chr9:133263362	G	GCGCCCACCACTA	1	0.81767	0.99313	Calnexin	EFO_0004747	Sun B	29875488	European	2017	0.0449	0.0324	0.166	+	3301	1	IVNT	Sun-B_pQTL_EUR_2017
rs579459	rs579459	chr9:136154168	chr9:133278724	C	T	chr9:136138765	chr9:136138765	chr9:133263362	G	GCGCCCACCACTA	1	0.81767	0.99313	Dihydropteridine reductase	EFO_0004747	Sun B	29875488	European	2017	-0.0447	0.0324	0.166	-	3301	1	IVNT	Sun-B_pQTL_EUR_2017
rs579459	rs579459	chr9:136154168	chr9:133278724	C	T	chr9:136138765	chr9:136138765	chr9:133263362	G	GCGCCCACCACTA	1	0.81767	0.99313	Leucine-rich repeat-containing protein 19	EFO_0004747	Sun B	29875488	European	2017	0.0447	0.0324	0.166	+	3301	1	IVNT	Sun-B_pQTL_EUR_2017
rs579459	rs579459	chr9:136154168	chr9:133278724	C	T	chr9:136138765	chr9:136138765	chr9:133263362	G	GCGCCCACCACTA	1	0.81767	0.99313	Mitochondrial ubiquitin ligase activator of NFKB 1	EFO_0004747	Sun B	29875488	European	2017	-0.0447	0.0324	0.166	-	3301	1	IVNT	Sun-B_pQTL_EUR_2017
rs579459	rs579459	chr9:136154168	chr9:133278724	C	T	chr9:136138765	chr9:136138765	chr9:133263362	G	GCGCCCACCACTA	1	0.81767	0.99313	Netrin-G1	EFO_0004747	Sun B	29875488	European	2017	0.045	0.0324	0.166	+	3301	1	IVNT	Sun-B_pQTL_EUR_2017
rs579459	rs579459	chr9:136154168	chr9:133278724	C	T	chr9:136138765	chr9:136138765	chr9:133263362	G	GCGCCCACCACTA	1	0.81767	0.99313	Plastin-1	EFO_0004747	Sun B	29875488	European	2017	-0.0449	0.0324	0.166	-	3301	1	IVNT	Sun-B_pQTL_EUR_2017
rs579459	rs579459	chr9:136154168	chr9:133278724	C	T	chr9:136138765	chr9:136138765	chr9:133263362	G	GCGCCCACCACTA	1	0.81767	0.99313	Serpin A12	EFO_0004747	Sun B	29875488	European	2017	0.0448	0.0324	0.166	+	3301	1	IVNT	Sun-B_pQTL_EUR_2017
rs579459	rs579459	chr9:136154168	chr9:133278724	C	T	rs8176643	chr9:136149709	chr9:133274293	A	AC	1	0.81767	0.99313	14-3-3 protein epsilon	EFO_0004747	Sun B	29875488	European	2017	0.0458	0.0331	0.166	+	3301	1	IVNT	Sun-B_pQTL_EUR_2017
rs579459	rs579459	chr9:136154168	chr9:133278724	C	T	rs8176643	chr9:136149709	chr9:133274293	A	AC	1	0.81767	0.99313	Calcipressin-1	EFO_0004747	Sun B	29875488	European	2017	0.0457	0.0332	0.166	+	3301	1	IVNT	Sun-B_pQTL_EUR_2017
rs579459	rs579459	chr9:136154168	chr9:133278724	C	T	rs8176643	chr9:136149709	chr9:133274293	A	AC	1	0.81767	0.99313	Contactin-2	EFO_0004747	Sun B	29875488	European	2017	-0.0457	0.0332	0.166	-	3301	1	IVNT	Sun-B_pQTL_EUR_2017
rs579459	rs579459	chr9:136154168	chr9:133278724	C	T	rs8176643	chr9:136149709	chr9:133274293	A	AC	1	0.81767	0.99313	Dedicator of cytokinesis protein 9	EFO_0004747	Sun B	29875488	European	2017	0.046	0.0331	0.166	+	3301	1	IVNT	Sun-B_pQTL_EUR_2017
rs579459	rs579459	chr9:136154168	chr9:133278724	C	T	rs8176643	chr9:136149709	chr9:133274293	A	AC	1	0.81767	0.99313	Glutaminyl-peptide cyclotransferase-like protein	EFO_0004747	Sun B	29875488	European	2017	0.0461	0.0332	0.166	+	3301	1	IVNT	Sun-B_pQTL_EUR_2017
rs579459	rs579459	chr9:136154168	chr9:133278724	C	T	rs8176643	chr9:136149709	chr9:133274293	A	AC	1	0.81767	0.99313	Leukocyte immunoglobulin-like receptor subfamily B member 2	EFO_0004747	Sun B	29875488	European	2017	0.0461	0.0332	0.166	+	3301	1	IVNT	Sun-B_pQTL_EUR_2017
rs579459	rs579459	chr9:136154168	chr9:133278724	C	T	rs8176643	chr9:136149709	chr9:133274293	A	AC	1	0.81767	0.99313	Pro-opiomelanocortin	EFO_0004747	Sun B	29875488	European	2017	0.0458	0.0331	0.166	+	3301	1	IVNT	Sun-B_pQTL_EUR_2017
rs579459	rs579459	chr9:136154168	chr9:133278724	C	T	rs8176643	chr9:136149709	chr9:133274293	A	AC	1	0.81767	0.99313	RELT-like protein 1	EFO_0004747	Sun B	29875488	European	2017	0.0459	0.0331	0.166	+	3301	1	IVNT	Sun-B_pQTL_EUR_2017
rs579459	rs579459	chr9:136154168	chr9:133278724	C	T	rs8176643	chr9:136149709	chr9:133274293	A	AC	1	0.81767	0.99313	RING finger protein 215	EFO_0004747	Sun B	29875488	European	2017	0.046	0.0332	0.166	+	3301	1	IVNT	Sun-B_pQTL_EUR_2017
rs579459	rs579459	chr9:136154168	chr9:133278724	C	T	rs8176643	chr9:136149709	chr9:133274293	A	AC	1	0.81767	0.99313	Semaphorin-3G	EFO_0004747	Sun B	29875488	European	2017	0.0458	0.0331	0.166	+	3301	1	IVNT	Sun-B_pQTL_EUR_2017
rs579459	rs579459	chr9:136154168	chr9:133278724	C	T	rs8176643	chr9:136149709	chr9:133274293	A	AC	1	0.81767	0.99313	Serpin A12	EFO_0004747	Sun B	29875488	European	2017	0.0461	0.0332	0.166	+	3301	1	IVNT	Sun-B_pQTL_EUR_2017
rs579459	rs579459	chr9:136154168	chr9:133278724	C	T	rs8176643	chr9:136149709	chr9:133274293	A	AC	1	0.81767	0.99313	Thrombospondin type-1 domain-containing protein 7A	EFO_0004747	Sun B	29875488	European	2017	0.046	0.0332	0.166	+	3301	1	IVNT	Sun-B_pQTL_EUR_2017
rs579459	rs579459	chr9:136154168	chr9:133278724	C	T	rs8176643	chr9:136149709	chr9:133274293	A	AC	1	0.81767	0.99313	Transferrin receptor protein 1	EFO_0004747	Sun B	29875488	European	2017	-0.046	0.0332	0.166	-	3301	1	IVNT	Sun-B_pQTL_EUR_2017
rs579459	rs579459	chr9:136154168	chr9:133278724	C	T	rs8176643	chr9:136149709	chr9:133274293	A	AC	1	0.81767	0.99313	Uncharacterized protein C1orf185	EFO_0004747	Sun B	29875488	European	2017	-0.0459	0.0332	0.166	-	3301	1	IVNT	Sun-B_pQTL_EUR_2017
rs579459	rs579459	chr9:136154168	chr9:133278724	C	T	rs8176643	chr9:136149709	chr9:133274293	A	AC	1	0.81767	0.99313	WAP four-disulfide core domain protein 3	EFO_0004747	Sun B	29875488	European	2017	-0.0461	0.0331	0.166	-	3301	1	IVNT	Sun-B_pQTL_EUR_2017
rs579459	rs579459	chr9:136154168	chr9:133278724	C	T	rs115478735	chr9:136149711	chr9:133274295	T	A	1	0.81767	0.99313	AP-4 complex subunit mu-1	EFO_0004747	Sun B	29875488	European	2017	0.0448	0.0323	0.166	+	3301	1	IVNT	Sun-B_pQTL_EUR_2017
rs579459	rs579459	chr9:136154168	chr9:133278724	C	T	rs115478735	chr9:136149711	chr9:133274295	T	A	1	0.81767	0.99313	Beta-1,3-galactosyltransferase 6	EFO_0004747	Sun B	29875488	European	2017	-0.0446	0.0323	0.166	-	3301	1	IVNT	Sun-B_pQTL_EUR_2017
rs579459	rs579459	chr9:136154168	chr9:133278724	C	T	rs115478735	chr9:136149711	chr9:133274295	T	A	1	0.81767	0.99313	CUB domain-containing protein 1	EFO_0004747	Sun B	29875488	European	2017	0.0445	0.0323	0.166	+	3301	1	IVNT	Sun-B_pQTL_EUR_2017
rs579459	rs579459	chr9:136154168	chr9:133278724	C	T	rs115478735	chr9:136149711	chr9:133274295	T	A	1	0.81767	0.99313	Carbonic anhydrase 5A, mitochondrial	EFO_0004747	Sun B	29875488	European	2017	0.0447	0.0323	0.166	+	3301	1	IVNT	Sun-B_pQTL_EUR_2017
rs579459	rs579459	chr9:136154168	chr9:133278724	C	T	rs115478735	chr9:136149711	chr9:133274295	T	A	1	0.81767	0.99313	Cathepsin Z	EFO_0004747	Sun B	29875488	European	2017	0.0448	0.0323	0.166	+	3301	1	IVNT	Sun-B_pQTL_EUR_2017
rs579459	rs579459	chr9:136154168	chr9:133278724	C	T	rs115478735	chr9:136149711	chr9:133274295	T	A	1	0.81767	0.99313	Dickkopf-related protein 1	EFO_0004747	Sun B	29875488	European	2017	-0.0447	0.0323	0.166	-	3301	1	IVNT	Sun-B_pQTL_EUR_2017
rs579459	rs579459	chr9:136154168	chr9:133278724	C	T	rs115478735	chr9:136149711	chr9:133274295	T	A	1	0.81767	0.99313	G2/mitotic-specific cyclin-B1	EFO_0004747	Sun B	29875488	European	2017	-0.0445	0.0323	0.166	-	3301	1	IVNT	Sun-B_pQTL_EUR_2017
rs579459	rs579459	chr9:136154168	chr9:133278724	C	T	rs115478735	chr9:136149711	chr9:133274295	T	A	1	0.81767	0.99313	Glucokinase regulatory protein	EFO_0004747	Sun B	29875488	European	2017	0.0449	0.0323	0.166	+	3301	1	IVNT	Sun-B_pQTL_EUR_2017
rs579459	rs579459	chr9:136154168	chr9:133278724	C	T	rs115478735	chr9:136149711	chr9:133274295	T	A	1	0.81767	0.99313	Grancalcin	EFO_0004747	Sun B	29875488	European	2017	-0.0449	0.0323	0.166	-	3301	1	IVNT	Sun-B_pQTL_EUR_2017
rs579459	rs579459	chr9:136154168	chr9:133278724	C	T	rs115478735	chr9:136149711	chr9:133274295	T	A	1	0.81767	0.99313	Hepatocyte nuclear factor 4-alpha	EFO_0004747	Sun B	29875488	European	2017	0.0449	0.0323	0.166	+	3301	1	IVNT	Sun-B_pQTL_EUR_2017
rs579459	rs579459	chr9:136154168	chr9:133278724	C	T	rs115478735	chr9:136149711	chr9:133274295	T	A	1	0.81767	0.99313	Hydroxymethylglutaryl-CoA synthase, mitochondrial	EFO_0004747	Sun B	29875488	European	2017	-0.0449	0.0323	0.166	-	3301	1	IVNT	Sun-B_pQTL_EUR_2017
rs579459	rs579459	chr9:136154168	chr9:133278724	C	T	rs115478735	chr9:136149711	chr9:133274295	T	A	1	0.81767	0.99313	Keratin, type II cytoskeletal 7	EFO_0004747	Sun B	29875488	European	2017	0.0449	0.0323	0.166	+	3301	1	IVNT	Sun-B_pQTL_EUR_2017
rs579459	rs579459	chr9:136154168	chr9:133278724	C	T	rs115478735	chr9:136149711	chr9:133274295	T	A	1	0.81767	0.99313	Leukocyte immunoglobulin-like receptor subfamily A member 4	EFO_0004747	Sun B	29875488	European	2017	0.0447	0.0323	0.166	+	3301	1	IVNT	Sun-B_pQTL_EUR_2017
rs579459	rs579459	chr9:136154168	chr9:133278724	C	T	rs115478735	chr9:136149711	chr9:133274295	T	A	1	0.81767	0.99313	Platelet factor 4 variant	EFO_0004747	Sun B	29875488	European	2017	0.0449	0.0323	0.166	+	3301	1	IVNT	Sun-B_pQTL_EUR_2017
rs579459	rs579459	chr9:136154168	chr9:133278724	C	T	rs115478735	chr9:136149711	chr9:133274295	T	A	1	0.81767	0.99313	Protein FAM107B	EFO_0004747	Sun B	29875488	European	2017	0.0449	0.0323	0.166	+	3301	1	IVNT	Sun-B_pQTL_EUR_2017
rs579459	rs579459	chr9:136154168	chr9:133278724	C	T	rs115478735	chr9:136149711	chr9:133274295	T	A	1	0.81767	0.99313	Protein NDRG4	EFO_0004747	Sun B	29875488	European	2017	-0.0448	0.0323	0.166	-	3301	1	IVNT	Sun-B_pQTL_EUR_2017
rs579459	rs579459	chr9:136154168	chr9:133278724	C	T	rs115478735	chr9:136149711	chr9:133274295	T	A	1	0.81767	0.99313	Ribosome-recycling factor, mitochondrial	EFO_0004747	Sun B	29875488	European	2017	-0.0446	0.0323	0.166	-	3301	1	IVNT	Sun-B_pQTL_EUR_2017
rs579459	rs579459	chr9:136154168	chr9:133278724	C	T	rs115478735	chr9:136149711	chr9:133274295	T	A	1	0.81767	0.99313	Rieske domain-containing protein	EFO_0004747	Sun B	29875488	European	2017	0.0449	0.0323	0.166	+	3301	1	IVNT	Sun-B_pQTL_EUR_2017
rs579459	rs579459	chr9:136154168	chr9:133278724	C	T	rs115478735	chr9:136149711	chr9:133274295	T	A	1	0.81767	0.99313	Splicing factor 1	EFO_0004747	Sun B	29875488	European	2017	-0.0448	0.0323	0.166	-	3301	1	IVNT	Sun-B_pQTL_EUR_2017
rs579459	rs579459	chr9:136154168	chr9:133278724	C	T	rs115478735	chr9:136149711	chr9:133274295	T	A	1	0.81767	0.99313	Uncharacterized protein C1orf185	EFO_0004747	Sun B	29875488	European	2017	-0.0448	0.0323	0.166	-	3301	1	IVNT	Sun-B_pQTL_EUR_2017
rs579459	rs579459	chr9:136154168	chr9:133278724	C	T	rs115478735	chr9:136149711	chr9:133274295	T	A	1	0.81767	0.99313	WNT1-inducible-signaling pathway protein 1	EFO_0004747	Sun B	29875488	European	2017	-0.0446	0.0323	0.166	-	3301	1	IVNT	Sun-B_pQTL_EUR_2017
rs579459	rs579459	chr9:136154168	chr9:133278724	C	T	rs8176643	chr9:136149709	chr9:133274293	A	AC	1	0.81767	0.99313	Tumor necrosis factor ligand superfamily member 11	EFO_0004747	Folkersen L	28369058	European	2017	NA	NA	0.1667	NA	3394	1	-	Folkersen-L_Proteins_EUR_2017
rs579459	rs579459	chr9:136154168	chr9:133278724	C	T	rs651007	chr9:136153875	chr9:133278431	T	C	1	1	1	Sorting nexin-4	EFO_0004747	Suhre K	28240269	European	2017	-0.07181	0.05192	0.167	-	1000	1	-	Suhre-K_Proteins_EUR_2017
rs579459	rs579459	chr9:136154168	chr9:133278724	C	T	rs651007	chr9:136153875	chr9:133278431	T	C	1	1	1	Peroxiredoxin-1	EFO_0004747	Suhre K	28240269	European	2017	0.07222	0.05233	0.1678	+	1000	1	-	Suhre-K_Proteins_EUR_2017
rs579459	rs579459	chr9:136154168	chr9:133278724	C	T	rs651007	chr9:136153875	chr9:133278431	T	C	1	1	1	Galectin-3	EFO_0004747	Suhre K	28240269	European	2017	0.07026	0.05106	0.1691	+	1000	1	-	Suhre-K_Proteins_EUR_2017
rs579459	rs579459	chr9:136154168	chr9:133278724	C	T	rs579459	chr9:136154168	chr9:133278724	C	T	0	1	1	Argininosuccinate lyase	EFO_0004747	Sun B	29875488	European	2017	-0.0418	0.0305	0.17	-	3301	1	IVNT	Sun-B_pQTL_EUR_2017
rs579459	rs579459	chr9:136154168	chr9:133278724	C	T	rs579459	chr9:136154168	chr9:133278724	C	T	0	1	1	Beta-galactoside alpha-2,6-sialyltransferase 1	EFO_0004747	Sun B	29875488	European	2017	-0.0418	0.0305	0.17	-	3301	1	IVNT	Sun-B_pQTL_EUR_2017
rs579459	rs579459	chr9:136154168	chr9:133278724	C	T	rs579459	chr9:136154168	chr9:133278724	C	T	0	1	1	DnaJ homolog subfamily B member 1	EFO_0004747	Sun B	29875488	European	2017	-0.0418	0.0305	0.17	-	3301	1	IVNT	Sun-B_pQTL_EUR_2017
rs579459	rs579459	chr9:136154168	chr9:133278724	C	T	rs579459	chr9:136154168	chr9:133278724	C	T	0	1	1	Dual specificity mitogen-activated protein kinase kinase 3	EFO_0004747	Sun B	29875488	European	2017	-0.0417	0.0305	0.17	-	3301	1	IVNT	Sun-B_pQTL_EUR_2017
rs579459	rs579459	chr9:136154168	chr9:133278724	C	T	rs579459	chr9:136154168	chr9:133278724	C	T	0	1	1	E3 ubiquitin-protein ligase RNF34	EFO_0004747	Sun B	29875488	European	2017	0.042	0.0305	0.17	+	3301	1	IVNT	Sun-B_pQTL_EUR_2017
rs579459	rs579459	chr9:136154168	chr9:133278724	C	T	rs579459	chr9:136154168	chr9:133278724	C	T	0	1	1	Essential MCU regulator, mitochondrial	EFO_0004747	Sun B	29875488	European	2017	0.0417	0.0305	0.17	+	3301	1	IVNT	Sun-B_pQTL_EUR_2017
rs579459	rs579459	chr9:136154168	chr9:133278724	C	T	rs579459	chr9:136154168	chr9:133278724	C	T	0	1	1	Major prion protein	EFO_0004747	Sun B	29875488	European	2017	0.0417	0.0305	0.17	+	3301	1	IVNT	Sun-B_pQTL_EUR_2017
rs579459	rs579459	chr9:136154168	chr9:133278724	C	T	rs579459	chr9:136154168	chr9:133278724	C	T	0	1	1	Mast/stem cell growth factor receptor Kit	EFO_0004747	Sun B	29875488	European	2017	0.0419	0.0305	0.17	+	3301	1	IVNT	Sun-B_pQTL_EUR_2017
rs579459	rs579459	chr9:136154168	chr9:133278724	C	T	rs579459	chr9:136154168	chr9:133278724	C	T	0	1	1	Sialic acid-binding Ig-like lectin 7	EFO_0004747	Sun B	29875488	European	2017	-0.042	0.0305	0.17	-	3301	1	IVNT	Sun-B_pQTL_EUR_2017
rs579459	rs579459	chr9:136154168	chr9:133278724	C	T	rs579459	chr9:136154168	chr9:133278724	C	T	0	1	1	Stabilin-1	EFO_0004747	Sun B	29875488	European	2017	-0.042	0.0305	0.17	-	3301	1	IVNT	Sun-B_pQTL_EUR_2017
rs579459	rs579459	chr9:136154168	chr9:133278724	C	T	rs579459	chr9:136154168	chr9:133278724	C	T	0	1	1	Testis-specific basic protein Y 1	EFO_0004747	Sun B	29875488	European	2017	0.0418	0.0305	0.17	+	3301	1	IVNT	Sun-B_pQTL_EUR_2017
rs579459	rs579459	chr9:136154168	chr9:133278724	C	T	rs579459	chr9:136154168	chr9:133278724	C	T	0	1	1	Toll-interacting protein	EFO_0004747	Sun B	29875488	European	2017	-0.0419	0.0305	0.17	-	3301	1	IVNT	Sun-B_pQTL_EUR_2017
rs579459	rs579459	chr9:136154168	chr9:133278724	C	T	rs579459	chr9:136154168	chr9:133278724	C	T	0	1	1	UPF0454 protein C12orf49	EFO_0004747	Sun B	29875488	European	2017	0.0418	0.0305	0.17	+	3301	1	IVNT	Sun-B_pQTL_EUR_2017
rs579459	rs579459	chr9:136154168	chr9:133278724	C	T	rs651007	chr9:136153875	chr9:133278431	T	C	1	1	1	26S proteasome non-ATPase regulatory subunit 7	EFO_0004747	Sun B	29875488	European	2017	-0.0417	0.0304	0.17	-	3301	1	IVNT	Sun-B_pQTL_EUR_2017
rs579459	rs579459	chr9:136154168	chr9:133278724	C	T	rs651007	chr9:136153875	chr9:133278431	T	C	1	1	1	Adhesion G-protein coupled receptor F1	EFO_0004747	Sun B	29875488	European	2017	-0.0418	0.0304	0.17	-	3301	1	IVNT	Sun-B_pQTL_EUR_2017
rs579459	rs579459	chr9:136154168	chr9:133278724	C	T	rs651007	chr9:136153875	chr9:133278431	T	C	1	1	1	Angiopoietin-4	EFO_0004747	Sun B	29875488	European	2017	-0.0418	0.0304	0.17	-	3301	1	IVNT	Sun-B_pQTL_EUR_2017
rs579459	rs579459	chr9:136154168	chr9:133278724	C	T	rs651007	chr9:136153875	chr9:133278431	T	C	1	1	1	Cathepsin L2	EFO_0004747	Sun B	29875488	European	2017	-0.0417	0.0304	0.17	-	3301	1	IVNT	Sun-B_pQTL_EUR_2017
rs579459	rs579459	chr9:136154168	chr9:133278724	C	T	rs651007	chr9:136153875	chr9:133278431	T	C	1	1	1	Cyclin-dependent kinase inhibitor 3	EFO_0004747	Sun B	29875488	European	2017	-0.0419	0.0304	0.17	-	3301	1	IVNT	Sun-B_pQTL_EUR_2017
rs579459	rs579459	chr9:136154168	chr9:133278724	C	T	rs651007	chr9:136153875	chr9:133278431	T	C	1	1	1	Delta and Notch-like epidermal growth factor-related receptor	EFO_0004747	Sun B	29875488	European	2017	0.0416	0.0304	0.17	+	3301	1	IVNT	Sun-B_pQTL_EUR_2017
rs579459	rs579459	chr9:136154168	chr9:133278724	C	T	rs651007	chr9:136153875	chr9:133278431	T	C	1	1	1	Endoplasmic reticulum mannosyl-oligosaccharide 1,2-alpha-mannosidase	EFO_0004747	Sun B	29875488	European	2017	0.0418	0.0304	0.17	+	3301	1	IVNT	Sun-B_pQTL_EUR_2017
rs579459	rs579459	chr9:136154168	chr9:133278724	C	T	rs651007	chr9:136153875	chr9:133278431	T	C	1	1	1	Importin subunit alpha-3	EFO_0004747	Sun B	29875488	European	2017	-0.0417	0.0304	0.17	-	3301	1	IVNT	Sun-B_pQTL_EUR_2017
rs579459	rs579459	chr9:136154168	chr9:133278724	C	T	rs651007	chr9:136153875	chr9:133278431	T	C	1	1	1	Odorant-binding protein 2a	EFO_0004747	Sun B	29875488	European	2017	-0.0416	0.0304	0.17	-	3301	1	IVNT	Sun-B_pQTL_EUR_2017
rs579459	rs579459	chr9:136154168	chr9:133278724	C	T	rs651007	chr9:136153875	chr9:133278431	T	C	1	1	1	Orexigenic neuropeptide QRFP	EFO_0004747	Sun B	29875488	European	2017	-0.0416	0.0304	0.17	-	3301	1	IVNT	Sun-B_pQTL_EUR_2017
rs579459	rs579459	chr9:136154168	chr9:133278724	C	T	rs651007	chr9:136153875	chr9:133278431	T	C	1	1	1	Oxysterols receptor LXR-beta	EFO_0004747	Sun B	29875488	European	2017	0.0415	0.0304	0.17	+	3301	1	IVNT	Sun-B_pQTL_EUR_2017
rs579459	rs579459	chr9:136154168	chr9:133278724	C	T	rs651007	chr9:136153875	chr9:133278431	T	C	1	1	1	Phosphoribosyl pyrophosphate synthase-associated protein 1	EFO_0004747	Sun B	29875488	European	2017	-0.0416	0.0304	0.17	-	3301	1	IVNT	Sun-B_pQTL_EUR_2017
rs579459	rs579459	chr9:136154168	chr9:133278724	C	T	rs651007	chr9:136153875	chr9:133278431	T	C	1	1	1	Titin	EFO_0004747	Sun B	29875488	European	2017	0.0416	0.0304	0.17	+	3301	1	IVNT	Sun-B_pQTL_EUR_2017
rs579459	rs579459	chr9:136154168	chr9:133278724	C	T	rs651007	chr9:136153875	chr9:133278431	T	C	1	1	1	Tumor necrosis factor receptor superfamily member 19L	EFO_0004747	Sun B	29875488	European	2017	-0.0419	0.0304	0.17	-	3301	1	IVNT	Sun-B_pQTL_EUR_2017
rs579459	rs579459	chr9:136154168	chr9:133278724	C	T	rs651007	chr9:136153875	chr9:133278431	T	C	1	1	1	Tyrosine-protein kinase HCK	EFO_0004747	Sun B	29875488	European	2017	-0.0418	0.0304	0.17	-	3301	1	IVNT	Sun-B_pQTL_EUR_2017
rs579459	rs579459	chr9:136154168	chr9:133278724	C	T	rs651007	chr9:136153875	chr9:133278431	T	C	1	1	1	Tyrosine-protein kinase ZAP-70	EFO_0004747	Sun B	29875488	European	2017	0.0418	0.0304	0.17	+	3301	1	IVNT	Sun-B_pQTL_EUR_2017
rs579459	rs579459	chr9:136154168	chr9:133278724	C	T	rs651007	chr9:136153875	chr9:133278431	T	C	1	1	1	Vacuolar protein sorting-associated protein 4B	EFO_0004747	Sun B	29875488	European	2017	-0.0416	0.0304	0.17	-	3301	1	IVNT	Sun-B_pQTL_EUR_2017
rs579459	rs579459	chr9:136154168	chr9:133278724	C	T	rs651007	chr9:136153875	chr9:133278431	T	C	1	1	1	Xaa-Pro aminopeptidase 1	EFO_0004747	Sun B	29875488	European	2017	-0.0418	0.0304	0.17	-	3301	1	IVNT	Sun-B_pQTL_EUR_2017
rs579459	rs579459	chr9:136154168	chr9:133278724	C	T	rs651007	chr9:136153875	chr9:133278431	T	C	1	1	1	t-SNARE domain-containing protein 1	EFO_0004747	Sun B	29875488	European	2017	0.0418	0.0304	0.17	+	3301	1	IVNT	Sun-B_pQTL_EUR_2017
rs579459	rs579459	chr9:136154168	chr9:133278724	C	T	rs649129	chr9:136154304	-	T	C	1	1	1	Angiopoietin-4	EFO_0004747	Sun B	29875488	European	2017	-0.0419	0.0307	0.17	-	3301	1	IVNT	Sun-B_pQTL_EUR_2017
rs579459	rs579459	chr9:136154168	chr9:133278724	C	T	rs649129	chr9:136154304	-	T	C	1	1	1	Calcium-binding and coiled-coil domain-containing protein 2	EFO_0004747	Sun B	29875488	European	2017	0.042	0.0307	0.17	+	3301	1	IVNT	Sun-B_pQTL_EUR_2017
rs579459	rs579459	chr9:136154168	chr9:133278724	C	T	rs649129	chr9:136154304	-	T	C	1	1	1	DnaJ homolog subfamily B member 1	EFO_0004747	Sun B	29875488	European	2017	-0.0422	0.0307	0.17	-	3301	1	IVNT	Sun-B_pQTL_EUR_2017
rs579459	rs579459	chr9:136154168	chr9:133278724	C	T	rs649129	chr9:136154304	-	T	C	1	1	1	Dual specificity mitogen-activated protein kinase kinase 3	EFO_0004747	Sun B	29875488	European	2017	-0.0421	0.0307	0.17	-	3301	1	IVNT	Sun-B_pQTL_EUR_2017
rs579459	rs579459	chr9:136154168	chr9:133278724	C	T	rs649129	chr9:136154304	-	T	C	1	1	1	Ficolin-1	EFO_0004747	Sun B	29875488	European	2017	-0.0421	0.0307	0.17	-	3301	1	IVNT	Sun-B_pQTL_EUR_2017
rs579459	rs579459	chr9:136154168	chr9:133278724	C	T	rs649129	chr9:136154304	-	T	C	1	1	1	Filamin-A	EFO_0004747	Sun B	29875488	European	2017	0.042	0.0307	0.17	+	3301	1	IVNT	Sun-B_pQTL_EUR_2017
rs579459	rs579459	chr9:136154168	chr9:133278724	C	T	rs649129	chr9:136154304	-	T	C	1	1	1	Induced myeloid leukemia cell differentiation protein Mcl-1	EFO_0004747	Sun B	29875488	European	2017	0.0422	0.0307	0.17	+	3301	1	IVNT	Sun-B_pQTL_EUR_2017
rs579459	rs579459	chr9:136154168	chr9:133278724	C	T	rs649129	chr9:136154304	-	T	C	1	1	1	Inducible T-cell costimulator	EFO_0004747	Sun B	29875488	European	2017	0.0419	0.0307	0.17	+	3301	1	IVNT	Sun-B_pQTL_EUR_2017
rs579459	rs579459	chr9:136154168	chr9:133278724	C	T	rs649129	chr9:136154304	-	T	C	1	1	1	Killer cell immunoglobulin-like receptor 3DL2	EFO_0004747	Sun B	29875488	European	2017	-0.0419	0.0307	0.17	-	3301	1	IVNT	Sun-B_pQTL_EUR_2017
rs579459	rs579459	chr9:136154168	chr9:133278724	C	T	rs649129	chr9:136154304	-	T	C	1	1	1	Protein S100-A6	EFO_0004747	Sun B	29875488	European	2017	-0.0421	0.0307	0.17	-	3301	1	IVNT	Sun-B_pQTL_EUR_2017
rs579459	rs579459	chr9:136154168	chr9:133278724	C	T	rs649129	chr9:136154304	-	T	C	1	1	1	Tumor necrosis factor ligand superfamily member 13B	EFO_0004747	Sun B	29875488	European	2017	0.0421	0.0307	0.17	+	3301	1	IVNT	Sun-B_pQTL_EUR_2017
rs579459	rs579459	chr9:136154168	chr9:133278724	C	T	rs649129	chr9:136154304	-	T	C	1	1	1	Tyrosine-protein phosphatase non-receptor type 9	EFO_0004747	Sun B	29875488	European	2017	-0.0419	0.0307	0.17	-	3301	1	IVNT	Sun-B_pQTL_EUR_2017
rs579459	rs579459	chr9:136154168	chr9:133278724	C	T	rs495828	chr9:136154867	chr9:133279294	T	G	1	1	1	AP-4 complex subunit mu-1	EFO_0004747	Sun B	29875488	European	2017	0.0421	0.0305	0.17	+	3301	1	IVNT	Sun-B_pQTL_EUR_2017
rs579459	rs579459	chr9:136154168	chr9:133278724	C	T	rs495828	chr9:136154867	chr9:133279294	T	G	1	1	1	Alanine--tRNA ligase, cytoplasmic	EFO_0004747	Sun B	29875488	European	2017	-0.042	0.0305	0.17	-	3301	1	IVNT	Sun-B_pQTL_EUR_2017
rs579459	rs579459	chr9:136154168	chr9:133278724	C	T	rs495828	chr9:136154867	chr9:133279294	T	G	1	1	1	Angiopoietin-4	EFO_0004747	Sun B	29875488	European	2017	-0.042	0.0305	0.17	-	3301	1	IVNT	Sun-B_pQTL_EUR_2017
rs579459	rs579459	chr9:136154168	chr9:133278724	C	T	rs495828	chr9:136154867	chr9:133279294	T	G	1	1	1	Beta-defensin 121	EFO_0004747	Sun B	29875488	European	2017	-0.0419	0.0305	0.17	-	3301	1	IVNT	Sun-B_pQTL_EUR_2017
rs579459	rs579459	chr9:136154168	chr9:133278724	C	T	rs495828	chr9:136154867	chr9:133279294	T	G	1	1	1	Calcium-binding and coiled-coil domain-containing protein 2	EFO_0004747	Sun B	29875488	European	2017	0.042	0.0305	0.17	+	3301	1	IVNT	Sun-B_pQTL_EUR_2017
rs579459	rs579459	chr9:136154168	chr9:133278724	C	T	rs495828	chr9:136154867	chr9:133279294	T	G	1	1	1	DnaJ homolog subfamily B member 1	EFO_0004747	Sun B	29875488	European	2017	-0.0418	0.0305	0.17	-	3301	1	IVNT	Sun-B_pQTL_EUR_2017
rs579459	rs579459	chr9:136154168	chr9:133278724	C	T	rs495828	chr9:136154867	chr9:133279294	T	G	1	1	1	Dual specificity mitogen-activated protein kinase kinase 3	EFO_0004747	Sun B	29875488	European	2017	-0.0419	0.0305	0.17	-	3301	1	IVNT	Sun-B_pQTL_EUR_2017
rs579459	rs579459	chr9:136154168	chr9:133278724	C	T	rs495828	chr9:136154867	chr9:133279294	T	G	1	1	1	ES1 protein homolog, mitochondrial	EFO_0004747	Sun B	29875488	European	2017	0.0421	0.0305	0.17	+	3301	1	IVNT	Sun-B_pQTL_EUR_2017
rs579459	rs579459	chr9:136154168	chr9:133278724	C	T	rs495828	chr9:136154867	chr9:133279294	T	G	1	1	1	Furin	EFO_0004747	Sun B	29875488	European	2017	-0.0418	0.0305	0.17	-	3301	1	IVNT	Sun-B_pQTL_EUR_2017
rs579459	rs579459	chr9:136154168	chr9:133278724	C	T	rs495828	chr9:136154867	chr9:133279294	T	G	1	1	1	Integral membrane protein 2C	EFO_0004747	Sun B	29875488	European	2017	0.0418	0.0305	0.17	+	3301	1	IVNT	Sun-B_pQTL_EUR_2017
rs579459	rs579459	chr9:136154168	chr9:133278724	C	T	rs495828	chr9:136154867	chr9:133279294	T	G	1	1	1	Lactadherin	EFO_0004747	Sun B	29875488	European	2017	0.042	0.0305	0.17	+	3301	1	IVNT	Sun-B_pQTL_EUR_2017
rs579459	rs579459	chr9:136154168	chr9:133278724	C	T	rs495828	chr9:136154867	chr9:133279294	T	G	1	1	1	Major prion protein	EFO_0004747	Sun B	29875488	European	2017	0.0419	0.0305	0.17	+	3301	1	IVNT	Sun-B_pQTL_EUR_2017
rs579459	rs579459	chr9:136154168	chr9:133278724	C	T	rs495828	chr9:136154867	chr9:133279294	T	G	1	1	1	Oxysterols receptor LXR-beta	EFO_0004747	Sun B	29875488	European	2017	0.0418	0.0305	0.17	+	3301	1	IVNT	Sun-B_pQTL_EUR_2017
rs579459	rs579459	chr9:136154168	chr9:133278724	C	T	rs495828	chr9:136154867	chr9:133279294	T	G	1	1	1	Protocadherin-9	EFO_0004747	Sun B	29875488	European	2017	0.042	0.0305	0.17	+	3301	1	IVNT	Sun-B_pQTL_EUR_2017
rs579459	rs579459	chr9:136154168	chr9:133278724	C	T	rs495828	chr9:136154867	chr9:133279294	T	G	1	1	1	Septin-10	EFO_0004747	Sun B	29875488	European	2017	0.042	0.0305	0.17	+	3301	1	IVNT	Sun-B_pQTL_EUR_2017
rs579459	rs579459	chr9:136154168	chr9:133278724	C	T	rs495828	chr9:136154867	chr9:133279294	T	G	1	1	1	Serine/threonine-protein kinase PLK1	EFO_0004747	Sun B	29875488	European	2017	0.0417	0.0305	0.17	+	3301	1	IVNT	Sun-B_pQTL_EUR_2017
rs579459	rs579459	chr9:136154168	chr9:133278724	C	T	rs495828	chr9:136154867	chr9:133279294	T	G	1	1	1	Sialic acid-binding Ig-like lectin 11	EFO_0004747	Sun B	29875488	European	2017	-0.0419	0.0305	0.17	-	3301	1	IVNT	Sun-B_pQTL_EUR_2017
rs579459	rs579459	chr9:136154168	chr9:133278724	C	T	rs600038	chr9:136151806	chr9:133276354	C	T	1	0.99411	1	Mucin-16	EFO_0004747	Folkersen L	28369058	European	2017	0.039	0.0285	0.17	+	3394	1	-	Folkersen-L_Proteins_EUR_2017
rs579459	rs579459	chr9:136154168	chr9:133278724	C	T	rs600038	chr9:136151806	chr9:133276354	C	T	1	0.99411	1	72 kDa type IV collagenase	EFO_0004747	Sun B	29875488	European	2017	0.0417	0.0305	0.17	+	3301	1	IVNT	Sun-B_pQTL_EUR_2017
rs579459	rs579459	chr9:136154168	chr9:133278724	C	T	rs600038	chr9:136151806	chr9:133276354	C	T	1	0.99411	1	Actin-binding LIM protein 3	EFO_0004747	Sun B	29875488	European	2017	0.0416	0.0305	0.17	+	3301	1	IVNT	Sun-B_pQTL_EUR_2017
rs579459	rs579459	chr9:136154168	chr9:133278724	C	T	rs600038	chr9:136151806	chr9:133276354	C	T	1	0.99411	1	Adhesion G-protein coupled receptor F1	EFO_0004747	Sun B	29875488	European	2017	-0.0418	0.0305	0.17	-	3301	1	IVNT	Sun-B_pQTL_EUR_2017
rs579459	rs579459	chr9:136154168	chr9:133278724	C	T	rs600038	chr9:136151806	chr9:133276354	C	T	1	0.99411	1	Armadillo repeat-containing protein 5	EFO_0004747	Sun B	29875488	European	2017	0.0416	0.0305	0.17	+	3301	1	IVNT	Sun-B_pQTL_EUR_2017
rs579459	rs579459	chr9:136154168	chr9:133278724	C	T	rs600038	chr9:136151806	chr9:133276354	C	T	1	0.99411	1	Brorin	EFO_0004747	Sun B	29875488	European	2017	0.042	0.0305	0.17	+	3301	1	IVNT	Sun-B_pQTL_EUR_2017
rs579459	rs579459	chr9:136154168	chr9:133278724	C	T	rs600038	chr9:136151806	chr9:133276354	C	T	1	0.99411	1	C-type lectin domain family 2 member D	EFO_0004747	Sun B	29875488	European	2017	0.0417	0.0305	0.17	+	3301	1	IVNT	Sun-B_pQTL_EUR_2017
rs579459	rs579459	chr9:136154168	chr9:133278724	C	T	rs600038	chr9:136151806	chr9:133276354	C	T	1	0.99411	1	C-type lectin domain family 6 member A	EFO_0004747	Sun B	29875488	European	2017	0.0419	0.0305	0.17	+	3301	1	IVNT	Sun-B_pQTL_EUR_2017
rs579459	rs579459	chr9:136154168	chr9:133278724	C	T	rs600038	chr9:136151806	chr9:133276354	C	T	1	0.99411	1	Cerebral dopamine neurotrophic factor	EFO_0004747	Sun B	29875488	European	2017	0.0419	0.0305	0.17	+	3301	1	IVNT	Sun-B_pQTL_EUR_2017
rs579459	rs579459	chr9:136154168	chr9:133278724	C	T	rs600038	chr9:136151806	chr9:133276354	C	T	1	0.99411	1	Desert hedgehog protein N-product	EFO_0004747	Sun B	29875488	European	2017	-0.0417	0.0305	0.17	-	3301	1	IVNT	Sun-B_pQTL_EUR_2017
rs579459	rs579459	chr9:136154168	chr9:133278724	C	T	rs600038	chr9:136151806	chr9:133276354	C	T	1	0.99411	1	Ectonucleotide pyrophosphatase/phosphodiesterase family member 7	EFO_0004747	Sun B	29875488	European	2017	-0.0419	0.0305	0.17	-	3301	1	IVNT	Sun-B_pQTL_EUR_2017
rs579459	rs579459	chr9:136154168	chr9:133278724	C	T	rs600038	chr9:136151806	chr9:133276354	C	T	1	0.99411	1	Epiphycan	EFO_0004747	Sun B	29875488	European	2017	0.0417	0.0305	0.17	+	3301	1	IVNT	Sun-B_pQTL_EUR_2017
rs579459	rs579459	chr9:136154168	chr9:133278724	C	T	rs600038	chr9:136151806	chr9:133276354	C	T	1	0.99411	1	Fructose-1,6-bisphosphatase isozyme 2	EFO_0004747	Sun B	29875488	European	2017	0.0417	0.0305	0.17	+	3301	1	IVNT	Sun-B_pQTL_EUR_2017
rs579459	rs579459	chr9:136154168	chr9:133278724	C	T	rs600038	chr9:136151806	chr9:133276354	C	T	1	0.99411	1	GRB2-related adapter protein 2	EFO_0004747	Sun B	29875488	European	2017	-0.0419	0.0305	0.17	-	3301	1	IVNT	Sun-B_pQTL_EUR_2017
rs579459	rs579459	chr9:136154168	chr9:133278724	C	T	rs600038	chr9:136151806	chr9:133276354	C	T	1	0.99411	1	Glucosidase 2 subunit beta	EFO_0004747	Sun B	29875488	European	2017	0.0418	0.0305	0.17	+	3301	1	IVNT	Sun-B_pQTL_EUR_2017
rs579459	rs579459	chr9:136154168	chr9:133278724	C	T	rs600038	chr9:136151806	chr9:133276354	C	T	1	0.99411	1	Induced myeloid leukemia cell differentiation protein Mcl-1	EFO_0004747	Sun B	29875488	European	2017	0.042	0.0305	0.17	+	3301	1	IVNT	Sun-B_pQTL_EUR_2017
rs579459	rs579459	chr9:136154168	chr9:133278724	C	T	rs600038	chr9:136151806	chr9:133276354	C	T	1	0.99411	1	Major prion protein	EFO_0004747	Sun B	29875488	European	2017	0.0417	0.0305	0.17	+	3301	1	IVNT	Sun-B_pQTL_EUR_2017
rs579459	rs579459	chr9:136154168	chr9:133278724	C	T	rs600038	chr9:136151806	chr9:133276354	C	T	1	0.99411	1	Nuclear pore complex-interacting protein family member B3	EFO_0004747	Sun B	29875488	European	2017	0.0419	0.0305	0.17	+	3301	1	IVNT	Sun-B_pQTL_EUR_2017
rs579459	rs579459	chr9:136154168	chr9:133278724	C	T	rs600038	chr9:136151806	chr9:133276354	C	T	1	0.99411	1	Protein TMEPAI	EFO_0004747	Sun B	29875488	European	2017	0.0417	0.0305	0.17	+	3301	1	IVNT	Sun-B_pQTL_EUR_2017
rs579459	rs579459	chr9:136154168	chr9:133278724	C	T	rs600038	chr9:136151806	chr9:133276354	C	T	1	0.99411	1	Protein transport protein Sec61 subunit beta	EFO_0004747	Sun B	29875488	European	2017	0.0419	0.0305	0.17	+	3301	1	IVNT	Sun-B_pQTL_EUR_2017
rs579459	rs579459	chr9:136154168	chr9:133278724	C	T	rs600038	chr9:136151806	chr9:133276354	C	T	1	0.99411	1	Thioredoxin reductase 1, cytoplasmic	EFO_0004747	Sun B	29875488	European	2017	-0.0416	0.0304	0.17	-	3301	1	IVNT	Sun-B_pQTL_EUR_2017
rs579459	rs579459	chr9:136154168	chr9:133278724	C	T	rs600038	chr9:136151806	chr9:133276354	C	T	1	0.99411	1	Titin	EFO_0004747	Sun B	29875488	European	2017	0.042	0.0305	0.17	+	3301	1	IVNT	Sun-B_pQTL_EUR_2017
rs579459	rs579459	chr9:136154168	chr9:133278724	C	T	rs600038	chr9:136151806	chr9:133276354	C	T	1	0.99411	1	Tumor necrosis factor receptor superfamily member 16	EFO_0004747	Sun B	29875488	European	2017	0.0417	0.0305	0.17	+	3301	1	IVNT	Sun-B_pQTL_EUR_2017
rs579459	rs579459	chr9:136154168	chr9:133278724	C	T	rs600038	chr9:136151806	chr9:133276354	C	T	1	0.99411	1	Ubiquilin-4	EFO_0004747	Sun B	29875488	European	2017	-0.0418	0.0305	0.17	-	3301	1	IVNT	Sun-B_pQTL_EUR_2017
rs579459	rs579459	chr9:136154168	chr9:133278724	C	T	rs600038	chr9:136151806	chr9:133276354	C	T	1	0.99411	1	t-SNARE domain-containing protein 1	EFO_0004747	Sun B	29875488	European	2017	0.0418	0.0305	0.17	+	3301	1	IVNT	Sun-B_pQTL_EUR_2017
rs579459	rs579459	chr9:136154168	chr9:133278724	C	T	rs635634	chr9:136155000	chr9:133279427	T	C	1	0.83452	1	AMP Kinase (alpha1beta1gamma1)	EFO_0004747	Sun B	29875488	European	2017	0.0444	0.0323	0.17	+	3301	1	IVNT	Sun-B_pQTL_EUR_2017
rs579459	rs579459	chr9:136154168	chr9:133278724	C	T	rs635634	chr9:136155000	chr9:133279427	T	C	1	0.83452	1	Angiopoietin-related protein 4	EFO_0004747	Sun B	29875488	European	2017	-0.0444	0.0323	0.17	-	3301	1	IVNT	Sun-B_pQTL_EUR_2017
rs579459	rs579459	chr9:136154168	chr9:133278724	C	T	rs635634	chr9:136155000	chr9:133279427	T	C	1	0.83452	1	Copine-1	EFO_0004747	Sun B	29875488	European	2017	-0.0443	0.0323	0.17	-	3301	1	IVNT	Sun-B_pQTL_EUR_2017
rs579459	rs579459	chr9:136154168	chr9:133278724	C	T	rs635634	chr9:136155000	chr9:133279427	T	C	1	0.83452	1	Cytotoxic and regulatory T-cell molecule	EFO_0004747	Sun B	29875488	European	2017	0.0442	0.0323	0.17	+	3301	1	IVNT	Sun-B_pQTL_EUR_2017
rs579459	rs579459	chr9:136154168	chr9:133278724	C	T	rs635634	chr9:136155000	chr9:133279427	T	C	1	0.83452	1	DnaJ homolog subfamily B member 11	EFO_0004747	Sun B	29875488	European	2017	-0.0443	0.0323	0.17	-	3301	1	IVNT	Sun-B_pQTL_EUR_2017
rs579459	rs579459	chr9:136154168	chr9:133278724	C	T	rs635634	chr9:136155000	chr9:133279427	T	C	1	0.83452	1	Glycolipid transfer protein	EFO_0004747	Sun B	29875488	European	2017	0.0442	0.0323	0.17	+	3301	1	IVNT	Sun-B_pQTL_EUR_2017
rs579459	rs579459	chr9:136154168	chr9:133278724	C	T	rs635634	chr9:136155000	chr9:133279427	T	C	1	0.83452	1	Heterogeneous nuclear ribonucleoprotein K	EFO_0004747	Sun B	29875488	European	2017	0.0444	0.0323	0.17	+	3301	1	IVNT	Sun-B_pQTL_EUR_2017
rs579459	rs579459	chr9:136154168	chr9:133278724	C	T	rs635634	chr9:136155000	chr9:133279427	T	C	1	0.83452	1	L-lactate dehydrogenase B chain	EFO_0004747	Sun B	29875488	European	2017	-0.0445	0.0323	0.17	-	3301	1	IVNT	Sun-B_pQTL_EUR_2017
rs579459	rs579459	chr9:136154168	chr9:133278724	C	T	rs635634	chr9:136155000	chr9:133279427	T	C	1	0.83452	1	Melanoma-derived growth regulatory protein	EFO_0004747	Sun B	29875488	European	2017	0.0444	0.0323	0.17	+	3301	1	IVNT	Sun-B_pQTL_EUR_2017
rs579459	rs579459	chr9:136154168	chr9:133278724	C	T	rs635634	chr9:136155000	chr9:133279427	T	C	1	0.83452	1	Nuclear envelope phosphatase-regulatory subunit 1	EFO_0004747	Sun B	29875488	European	2017	0.0442	0.0323	0.17	+	3301	1	IVNT	Sun-B_pQTL_EUR_2017
rs579459	rs579459	chr9:136154168	chr9:133278724	C	T	rs635634	chr9:136155000	chr9:133279427	T	C	1	0.83452	1	Phosphopantothenoylcysteine decarboxylase	EFO_0004747	Sun B	29875488	European	2017	0.0442	0.0323	0.17	+	3301	1	IVNT	Sun-B_pQTL_EUR_2017
rs579459	rs579459	chr9:136154168	chr9:133278724	C	T	rs635634	chr9:136155000	chr9:133279427	T	C	1	0.83452	1	Prokineticin-1	EFO_0004747	Sun B	29875488	European	2017	0.0446	0.0323	0.17	+	3301	1	IVNT	Sun-B_pQTL_EUR_2017
rs579459	rs579459	chr9:136154168	chr9:133278724	C	T	rs635634	chr9:136155000	chr9:133279427	T	C	1	0.83452	1	Protein FAM189A2	EFO_0004747	Sun B	29875488	European	2017	0.0442	0.0323	0.17	+	3301	1	IVNT	Sun-B_pQTL_EUR_2017
rs579459	rs579459	chr9:136154168	chr9:133278724	C	T	rs635634	chr9:136155000	chr9:133279427	T	C	1	0.83452	1	Sialic acid-binding Ig-like lectin 9	EFO_0004747	Sun B	29875488	European	2017	-0.0446	0.0323	0.17	-	3301	1	IVNT	Sun-B_pQTL_EUR_2017
rs579459	rs579459	chr9:136154168	chr9:133278724	C	T	rs635634	chr9:136155000	chr9:133279427	T	C	1	0.83452	1	Sterol-4-alpha-carboxylate 3-dehydrogenase, decarboxylating	EFO_0004747	Sun B	29875488	European	2017	0.0443	0.0323	0.17	+	3301	1	IVNT	Sun-B_pQTL_EUR_2017
rs579459	rs579459	chr9:136154168	chr9:133278724	C	T	rs635634	chr9:136155000	chr9:133279427	T	C	1	0.83452	1	Transmembrane protein 8B	EFO_0004747	Sun B	29875488	European	2017	0.0443	0.0323	0.17	+	3301	1	IVNT	Sun-B_pQTL_EUR_2017
rs579459	rs579459	chr9:136154168	chr9:133278724	C	T	chr9:136149399	chr9:136149399	chr9:133273983	A	G	1	0.82865	0.9932	26S proteasome non-ATPase regulatory subunit 7	EFO_0004747	Sun B	29875488	European	2017	-0.0441	0.0322	0.17	-	3301	1	IVNT	Sun-B_pQTL_EUR_2017
rs579459	rs579459	chr9:136154168	chr9:133278724	C	T	chr9:136149399	chr9:136149399	chr9:133273983	A	G	1	0.82865	0.9932	39S ribosomal protein L34, mitochondrial	EFO_0004747	Sun B	29875488	European	2017	0.0441	0.0322	0.17	+	3301	1	IVNT	Sun-B_pQTL_EUR_2017
rs579459	rs579459	chr9:136154168	chr9:133278724	C	T	chr9:136149399	chr9:136149399	chr9:133273983	A	G	1	0.82865	0.9932	Acid sphingomyelinase-like phosphodiesterase 3a	EFO_0004747	Sun B	29875488	European	2017	-0.044	0.0322	0.17	-	3301	1	IVNT	Sun-B_pQTL_EUR_2017
rs579459	rs579459	chr9:136154168	chr9:133278724	C	T	chr9:136149399	chr9:136149399	chr9:133273983	A	G	1	0.82865	0.9932	Alanine--tRNA ligase, cytoplasmic	EFO_0004747	Sun B	29875488	European	2017	-0.0441	0.0321	0.17	-	3301	1	IVNT	Sun-B_pQTL_EUR_2017
rs579459	rs579459	chr9:136154168	chr9:133278724	C	T	chr9:136149399	chr9:136149399	chr9:133273983	A	G	1	0.82865	0.9932	Beta-defensin 1	EFO_0004747	Sun B	29875488	European	2017	-0.0442	0.0321	0.17	-	3301	1	IVNT	Sun-B_pQTL_EUR_2017
rs579459	rs579459	chr9:136154168	chr9:133278724	C	T	chr9:136149399	chr9:136149399	chr9:133273983	A	G	1	0.82865	0.9932	Dolichyl-diphosphooligosaccharide--protein glycosyltransferase subunit 1	EFO_0004747	Sun B	29875488	European	2017	0.0441	0.0322	0.17	+	3301	1	IVNT	Sun-B_pQTL_EUR_2017
rs579459	rs579459	chr9:136154168	chr9:133278724	C	T	chr9:136149399	chr9:136149399	chr9:133273983	A	G	1	0.82865	0.9932	Glucokinase regulatory protein	EFO_0004747	Sun B	29875488	European	2017	0.0441	0.0322	0.17	+	3301	1	IVNT	Sun-B_pQTL_EUR_2017
rs579459	rs579459	chr9:136154168	chr9:133278724	C	T	chr9:136149399	chr9:136149399	chr9:133273983	A	G	1	0.82865	0.9932	Heterogeneous nuclear ribonucleoprotein K	EFO_0004747	Sun B	29875488	European	2017	0.0441	0.0322	0.17	+	3301	1	IVNT	Sun-B_pQTL_EUR_2017
rs579459	rs579459	chr9:136154168	chr9:133278724	C	T	chr9:136149399	chr9:136149399	chr9:133273983	A	G	1	0.82865	0.9932	Hydroxymethylglutaryl-CoA synthase, mitochondrial	EFO_0004747	Sun B	29875488	European	2017	-0.0442	0.0322	0.17	-	3301	1	IVNT	Sun-B_pQTL_EUR_2017
rs579459	rs579459	chr9:136154168	chr9:133278724	C	T	chr9:136149399	chr9:136149399	chr9:133273983	A	G	1	0.82865	0.9932	Layilin	EFO_0004747	Sun B	29875488	European	2017	0.0442	0.0322	0.17	+	3301	1	IVNT	Sun-B_pQTL_EUR_2017
rs579459	rs579459	chr9:136154168	chr9:133278724	C	T	chr9:136149399	chr9:136149399	chr9:133273983	A	G	1	0.82865	0.9932	Leucine-rich repeats and immunoglobulin-like domains protein 3	EFO_0004747	Sun B	29875488	European	2017	-0.044	0.0322	0.17	-	3301	1	IVNT	Sun-B_pQTL_EUR_2017
rs579459	rs579459	chr9:136154168	chr9:133278724	C	T	chr9:136149399	chr9:136149399	chr9:133273983	A	G	1	0.82865	0.9932	Leukocyte immunoglobulin-like receptor subfamily A member 4	EFO_0004747	Sun B	29875488	European	2017	0.0442	0.0322	0.17	+	3301	1	IVNT	Sun-B_pQTL_EUR_2017
rs579459	rs579459	chr9:136154168	chr9:133278724	C	T	chr9:136149399	chr9:136149399	chr9:133273983	A	G	1	0.82865	0.9932	NHP2-like protein 1	EFO_0004747	Sun B	29875488	European	2017	-0.0442	0.0322	0.17	-	3301	1	IVNT	Sun-B_pQTL_EUR_2017
rs579459	rs579459	chr9:136154168	chr9:133278724	C	T	chr9:136149399	chr9:136149399	chr9:133273983	A	G	1	0.82865	0.9932	NKG2-A/NKG2-B type II integral membrane protein	EFO_0004747	Sun B	29875488	European	2017	0.0442	0.0321	0.17	+	3301	1	IVNT	Sun-B_pQTL_EUR_2017
rs579459	rs579459	chr9:136154168	chr9:133278724	C	T	chr9:136149399	chr9:136149399	chr9:133273983	A	G	1	0.82865	0.9932	Osteocalcin	EFO_0004747	Sun B	29875488	European	2017	-0.044	0.0321	0.17	-	3301	1	IVNT	Sun-B_pQTL_EUR_2017
rs579459	rs579459	chr9:136154168	chr9:133278724	C	T	chr9:136149399	chr9:136149399	chr9:133273983	A	G	1	0.82865	0.9932	Peptidyl-glycine alpha-amidating monooxygenase	EFO_0004747	Sun B	29875488	European	2017	-0.044	0.0322	0.17	-	3301	1	IVNT	Sun-B_pQTL_EUR_2017
rs579459	rs579459	chr9:136154168	chr9:133278724	C	T	chr9:136149399	chr9:136149399	chr9:133273983	A	G	1	0.82865	0.9932	Platelet-derived growth factor subunit A	EFO_0004747	Sun B	29875488	European	2017	-0.0441	0.0322	0.17	-	3301	1	IVNT	Sun-B_pQTL_EUR_2017
rs579459	rs579459	chr9:136154168	chr9:133278724	C	T	chr9:136149399	chr9:136149399	chr9:133273983	A	G	1	0.82865	0.9932	Prenylcysteine oxidase-like	EFO_0004747	Sun B	29875488	European	2017	-0.0441	0.0322	0.17	-	3301	1	IVNT	Sun-B_pQTL_EUR_2017
rs579459	rs579459	chr9:136154168	chr9:133278724	C	T	chr9:136149399	chr9:136149399	chr9:133273983	A	G	1	0.82865	0.9932	Protein Wnt-7a	EFO_0004747	Sun B	29875488	European	2017	0.0441	0.0322	0.17	+	3301	1	IVNT	Sun-B_pQTL_EUR_2017
rs579459	rs579459	chr9:136154168	chr9:133278724	C	T	chr9:136149399	chr9:136149399	chr9:133273983	A	G	1	0.82865	0.9932	Semaphorin-3G	EFO_0004747	Sun B	29875488	European	2017	0.044	0.0321	0.17	+	3301	1	IVNT	Sun-B_pQTL_EUR_2017
rs579459	rs579459	chr9:136154168	chr9:133278724	C	T	chr9:136149399	chr9:136149399	chr9:133273983	A	G	1	0.82865	0.9932	Sodium channel subunit beta-2	EFO_0004747	Sun B	29875488	European	2017	0.0443	0.0322	0.17	+	3301	1	IVNT	Sun-B_pQTL_EUR_2017
rs579459	rs579459	chr9:136154168	chr9:133278724	C	T	chr9:136149399	chr9:136149399	chr9:133273983	A	G	1	0.82865	0.9932	UPF0577 protein KIAA1324-like	EFO_0004747	Sun B	29875488	European	2017	0.0442	0.0321	0.17	+	3301	1	IVNT	Sun-B_pQTL_EUR_2017
rs579459	rs579459	chr9:136154168	chr9:133278724	C	T	chr9:136149399	chr9:136149399	chr9:133273983	A	G	1	0.82865	0.9932	Ubiquitin-conjugating enzyme E2 J2	EFO_0004747	Sun B	29875488	European	2017	0.044	0.0322	0.17	+	3301	1	IVNT	Sun-B_pQTL_EUR_2017
rs579459	rs579459	chr9:136154168	chr9:133278724	C	T	rs532436	chr9:136149830	chr9:133274414	A	G	1	0.82865	0.9932	Membrane magnesium transporter 1	EFO_0004747	Sun B	29875488	European	2017	-0.0439	0.0321	0.17	-	3301	1	IVNT	Sun-B_pQTL_EUR_2017
rs579459	rs579459	chr9:136154168	chr9:133278724	C	T	rs532436	chr9:136149830	chr9:133274414	A	G	1	0.82865	0.9932	NAD-dependent protein deacylase sirtuin-5, mitochondrial	EFO_0004747	Sun B	29875488	European	2017	-0.0442	0.0321	0.17	-	3301	1	IVNT	Sun-B_pQTL_EUR_2017
rs579459	rs579459	chr9:136154168	chr9:133278724	C	T	rs532436	chr9:136149830	chr9:133274414	A	G	1	0.82865	0.9932	Netrin receptor UNC5A	EFO_0004747	Sun B	29875488	European	2017	0.044	0.0321	0.17	+	3301	1	IVNT	Sun-B_pQTL_EUR_2017
rs579459	rs579459	chr9:136154168	chr9:133278724	C	T	rs532436	chr9:136149830	chr9:133274414	A	G	1	0.82865	0.9932	Roundabout homolog 2	EFO_0004747	Sun B	29875488	European	2017	0.0441	0.0321	0.17	+	3301	1	IVNT	Sun-B_pQTL_EUR_2017
rs579459	rs579459	chr9:136154168	chr9:133278724	C	T	rs532436	chr9:136149830	chr9:133274414	A	G	1	0.82865	0.9932	SUMO-conjugating enzyme UBC9	EFO_0004747	Sun B	29875488	European	2017	-0.0442	0.0321	0.17	-	3301	1	IVNT	Sun-B_pQTL_EUR_2017
rs579459	rs579459	chr9:136154168	chr9:133278724	C	T	chr9:136151579	chr9:136151579	chr9:133276163	T	TGGTGCAGGCGCAGGAAAAAATTGTGGCAATTCCTCA	1	0.82865	0.9932	39S ribosomal protein L34, mitochondrial	EFO_0004747	Sun B	29875488	European	2017	0.0442	0.0321	0.17	+	3301	1	IVNT	Sun-B_pQTL_EUR_2017
rs579459	rs579459	chr9:136154168	chr9:133278724	C	T	chr9:136151579	chr9:136151579	chr9:133276163	T	TGGTGCAGGCGCAGGAAAAAATTGTGGCAATTCCTCA	1	0.82865	0.9932	Arf-GAP domain and FG repeat-containing protein 1	EFO_0004747	Sun B	29875488	European	2017	-0.0441	0.0321	0.17	-	3301	1	IVNT	Sun-B_pQTL_EUR_2017
rs579459	rs579459	chr9:136154168	chr9:133278724	C	T	chr9:136151579	chr9:136151579	chr9:133276163	T	TGGTGCAGGCGCAGGAAAAAATTGTGGCAATTCCTCA	1	0.82865	0.9932	Beta-mannosidase	EFO_0004747	Sun B	29875488	European	2017	-0.0442	0.0321	0.17	-	3301	1	IVNT	Sun-B_pQTL_EUR_2017
rs579459	rs579459	chr9:136154168	chr9:133278724	C	T	chr9:136151579	chr9:136151579	chr9:133276163	T	TGGTGCAGGCGCAGGAAAAAATTGTGGCAATTCCTCA	1	0.82865	0.9932	Calcipressin-1	EFO_0004747	Sun B	29875488	European	2017	0.0442	0.0321	0.17	+	3301	1	IVNT	Sun-B_pQTL_EUR_2017
rs579459	rs579459	chr9:136154168	chr9:133278724	C	T	chr9:136151579	chr9:136151579	chr9:133276163	T	TGGTGCAGGCGCAGGAAAAAATTGTGGCAATTCCTCA	1	0.82865	0.9932	Calcium uptake protein 3, mitochondrial	EFO_0004747	Sun B	29875488	European	2017	0.0442	0.0321	0.17	+	3301	1	IVNT	Sun-B_pQTL_EUR_2017
rs579459	rs579459	chr9:136154168	chr9:133278724	C	T	chr9:136151579	chr9:136151579	chr9:133276163	T	TGGTGCAGGCGCAGGAAAAAATTGTGGCAATTCCTCA	1	0.82865	0.9932	Copine-1	EFO_0004747	Sun B	29875488	European	2017	-0.0442	0.0321	0.17	-	3301	1	IVNT	Sun-B_pQTL_EUR_2017
rs579459	rs579459	chr9:136154168	chr9:133278724	C	T	chr9:136151579	chr9:136151579	chr9:133276163	T	TGGTGCAGGCGCAGGAAAAAATTGTGGCAATTCCTCA	1	0.82865	0.9932	DNA-directed DNA/RNA polymerase mu	EFO_0004747	Sun B	29875488	European	2017	-0.0441	0.0321	0.17	-	3301	1	IVNT	Sun-B_pQTL_EUR_2017
rs579459	rs579459	chr9:136154168	chr9:133278724	C	T	chr9:136151579	chr9:136151579	chr9:133276163	T	TGGTGCAGGCGCAGGAAAAAATTGTGGCAATTCCTCA	1	0.82865	0.9932	Dihydropteridine reductase	EFO_0004747	Sun B	29875488	European	2017	-0.044	0.0321	0.17	-	3301	1	IVNT	Sun-B_pQTL_EUR_2017
rs579459	rs579459	chr9:136154168	chr9:133278724	C	T	chr9:136151579	chr9:136151579	chr9:133276163	T	TGGTGCAGGCGCAGGAAAAAATTGTGGCAATTCCTCA	1	0.82865	0.9932	G2/mitotic-specific cyclin-B1	EFO_0004747	Sun B	29875488	European	2017	-0.0441	0.0321	0.17	-	3301	1	IVNT	Sun-B_pQTL_EUR_2017
rs579459	rs579459	chr9:136154168	chr9:133278724	C	T	chr9:136151579	chr9:136151579	chr9:133276163	T	TGGTGCAGGCGCAGGAAAAAATTGTGGCAATTCCTCA	1	0.82865	0.9932	Heparin-binding EGF-like growth factor	EFO_0004747	Sun B	29875488	European	2017	0.044	0.0321	0.17	+	3301	1	IVNT	Sun-B_pQTL_EUR_2017
rs579459	rs579459	chr9:136154168	chr9:133278724	C	T	chr9:136151579	chr9:136151579	chr9:133276163	T	TGGTGCAGGCGCAGGAAAAAATTGTGGCAATTCCTCA	1	0.82865	0.9932	Keratin, type II cytoskeletal 7	EFO_0004747	Sun B	29875488	European	2017	0.0439	0.0321	0.17	+	3301	1	IVNT	Sun-B_pQTL_EUR_2017
rs579459	rs579459	chr9:136154168	chr9:133278724	C	T	chr9:136151579	chr9:136151579	chr9:133276163	T	TGGTGCAGGCGCAGGAAAAAATTGTGGCAATTCCTCA	1	0.82865	0.9932	Macoilin	EFO_0004747	Sun B	29875488	European	2017	0.0439	0.0321	0.17	+	3301	1	IVNT	Sun-B_pQTL_EUR_2017
rs579459	rs579459	chr9:136154168	chr9:133278724	C	T	chr9:136151579	chr9:136151579	chr9:133276163	T	TGGTGCAGGCGCAGGAAAAAATTGTGGCAATTCCTCA	1	0.82865	0.9932	Membrane-associated progesterone receptor component 2	EFO_0004747	Sun B	29875488	European	2017	-0.0439	0.0321	0.17	-	3301	1	IVNT	Sun-B_pQTL_EUR_2017
rs579459	rs579459	chr9:136154168	chr9:133278724	C	T	chr9:136151579	chr9:136151579	chr9:133276163	T	TGGTGCAGGCGCAGGAAAAAATTGTGGCAATTCCTCA	1	0.82865	0.9932	Nuclear receptor subfamily 1 group D member 2	EFO_0004747	Sun B	29875488	European	2017	0.0439	0.0321	0.17	+	3301	1	IVNT	Sun-B_pQTL_EUR_2017
rs579459	rs579459	chr9:136154168	chr9:133278724	C	T	chr9:136151579	chr9:136151579	chr9:133276163	T	TGGTGCAGGCGCAGGAAAAAATTGTGGCAATTCCTCA	1	0.82865	0.9932	RELT-like protein 1	EFO_0004747	Sun B	29875488	European	2017	0.0438	0.0321	0.17	+	3301	1	IVNT	Sun-B_pQTL_EUR_2017
rs579459	rs579459	chr9:136154168	chr9:133278724	C	T	chr9:136151579	chr9:136151579	chr9:133276163	T	TGGTGCAGGCGCAGGAAAAAATTGTGGCAATTCCTCA	1	0.82865	0.9932	Receptor-type tyrosine-protein phosphatase R	EFO_0004747	Sun B	29875488	European	2017	0.0439	0.0321	0.17	+	3301	1	IVNT	Sun-B_pQTL_EUR_2017
rs579459	rs579459	chr9:136154168	chr9:133278724	C	T	chr9:136151579	chr9:136151579	chr9:133276163	T	TGGTGCAGGCGCAGGAAAAAATTGTGGCAATTCCTCA	1	0.82865	0.9932	Serine/threonine-protein kinase PAK 4	EFO_0004747	Sun B	29875488	European	2017	-0.0441	0.0321	0.17	-	3301	1	IVNT	Sun-B_pQTL_EUR_2017
rs579459	rs579459	chr9:136154168	chr9:133278724	C	T	chr9:136151579	chr9:136151579	chr9:133276163	T	TGGTGCAGGCGCAGGAAAAAATTGTGGCAATTCCTCA	1	0.82865	0.9932	Small integral membrane protein 10	EFO_0004747	Sun B	29875488	European	2017	-0.0442	0.0321	0.17	-	3301	1	IVNT	Sun-B_pQTL_EUR_2017
rs579459	rs579459	chr9:136154168	chr9:133278724	C	T	chr9:136151579	chr9:136151579	chr9:133276163	T	TGGTGCAGGCGCAGGAAAAAATTGTGGCAATTCCTCA	1	0.82865	0.9932	Uncharacterized protein C1orf185	EFO_0004747	Sun B	29875488	European	2017	-0.044	0.0321	0.17	-	3301	1	IVNT	Sun-B_pQTL_EUR_2017
rs579459	rs579459	chr9:136154168	chr9:133278724	C	T	chr9:136151579	chr9:136151579	chr9:133276163	T	TGGTGCAGGCGCAGGAAAAAATTGTGGCAATTCCTCA	1	0.82865	0.9932	Uromodulin-like 1	EFO_0004747	Sun B	29875488	European	2017	0.0442	0.0321	0.17	+	3301	1	IVNT	Sun-B_pQTL_EUR_2017
rs579459	rs579459	chr9:136154168	chr9:133278724	C	T	chr9:136141870	chr9:136141870	chr9:133266456	T	C	1	0.82314	0.99316	39S ribosomal protein L14, mitochondrial	EFO_0004747	Sun B	29875488	European	2017	-0.0443	0.0322	0.17	-	3301	1	IVNT	Sun-B_pQTL_EUR_2017
rs579459	rs579459	chr9:136154168	chr9:133278724	C	T	chr9:136141870	chr9:136141870	chr9:133266456	T	C	1	0.82314	0.99316	Aldose reductase	EFO_0004747	Sun B	29875488	European	2017	-0.0443	0.0322	0.17	-	3301	1	IVNT	Sun-B_pQTL_EUR_2017
rs579459	rs579459	chr9:136154168	chr9:133278724	C	T	chr9:136141870	chr9:136141870	chr9:133266456	T	C	1	0.82314	0.99316	Angiostatin	EFO_0004747	Sun B	29875488	European	2017	0.0443	0.0322	0.17	+	3301	1	IVNT	Sun-B_pQTL_EUR_2017
rs579459	rs579459	chr9:136154168	chr9:133278724	C	T	chr9:136141870	chr9:136141870	chr9:133266456	T	C	1	0.82314	0.99316	Death-associated protein kinase 2	EFO_0004747	Sun B	29875488	European	2017	-0.0442	0.0322	0.17	-	3301	1	IVNT	Sun-B_pQTL_EUR_2017
rs579459	rs579459	chr9:136154168	chr9:133278724	C	T	chr9:136141870	chr9:136141870	chr9:133266456	T	C	1	0.82314	0.99316	Eukaryotic translation initiation factor 5A-1	EFO_0004747	Sun B	29875488	European	2017	-0.0443	0.0322	0.17	-	3301	1	IVNT	Sun-B_pQTL_EUR_2017
rs579459	rs579459	chr9:136154168	chr9:133278724	C	T	chr9:136141870	chr9:136141870	chr9:133266456	T	C	1	0.82314	0.99316	Kin of IRRE-like protein 3	EFO_0004747	Sun B	29875488	European	2017	0.0442	0.0322	0.17	+	3301	1	IVNT	Sun-B_pQTL_EUR_2017
rs579459	rs579459	chr9:136154168	chr9:133278724	C	T	chr9:136141870	chr9:136141870	chr9:133266456	T	C	1	0.82314	0.99316	Netrin receptor UNC5A	EFO_0004747	Sun B	29875488	European	2017	0.0443	0.0322	0.17	+	3301	1	IVNT	Sun-B_pQTL_EUR_2017
rs579459	rs579459	chr9:136154168	chr9:133278724	C	T	chr9:136141870	chr9:136141870	chr9:133266456	T	C	1	0.82314	0.99316	Neuroligin-4, X-linked	EFO_0004747	Sun B	29875488	European	2017	-0.0441	0.0322	0.17	-	3301	1	IVNT	Sun-B_pQTL_EUR_2017
rs579459	rs579459	chr9:136154168	chr9:133278724	C	T	chr9:136141870	chr9:136141870	chr9:133266456	T	C	1	0.82314	0.99316	Plastin-1	EFO_0004747	Sun B	29875488	European	2017	-0.0442	0.0322	0.17	-	3301	1	IVNT	Sun-B_pQTL_EUR_2017
rs579459	rs579459	chr9:136154168	chr9:133278724	C	T	chr9:136141870	chr9:136141870	chr9:133266456	T	C	1	0.82314	0.99316	Protein TMEPAI	EFO_0004747	Sun B	29875488	European	2017	0.0441	0.0322	0.17	+	3301	1	IVNT	Sun-B_pQTL_EUR_2017
rs579459	rs579459	chr9:136154168	chr9:133278724	C	T	chr9:136141870	chr9:136141870	chr9:133266456	T	C	1	0.82314	0.99316	RING finger protein 215	EFO_0004747	Sun B	29875488	European	2017	0.0444	0.0322	0.17	+	3301	1	IVNT	Sun-B_pQTL_EUR_2017
rs579459	rs579459	chr9:136154168	chr9:133278724	C	T	chr9:136141870	chr9:136141870	chr9:133266456	T	C	1	0.82314	0.99316	S-methyl-5-thioadenosine phosphorylase	EFO_0004747	Sun B	29875488	European	2017	0.0442	0.0322	0.17	+	3301	1	IVNT	Sun-B_pQTL_EUR_2017
rs579459	rs579459	chr9:136154168	chr9:133278724	C	T	chr9:136141870	chr9:136141870	chr9:133266456	T	C	1	0.82314	0.99316	Transmembrane protein 8B	EFO_0004747	Sun B	29875488	European	2017	0.0443	0.0322	0.17	+	3301	1	IVNT	Sun-B_pQTL_EUR_2017
rs579459	rs579459	chr9:136154168	chr9:133278724	C	T	chr9:136141870	chr9:136141870	chr9:133266456	T	C	1	0.82314	0.99316	UTP--glucose-1-phosphate uridylyltransferase	EFO_0004747	Sun B	29875488	European	2017	-0.0441	0.0322	0.17	-	3301	1	IVNT	Sun-B_pQTL_EUR_2017
rs579459	rs579459	chr9:136154168	chr9:133278724	C	T	chr9:136141870	chr9:136141870	chr9:133266456	T	C	1	0.82314	0.99316	Uncharacterized protein C1orf198	EFO_0004747	Sun B	29875488	European	2017	0.0443	0.0322	0.17	+	3301	1	IVNT	Sun-B_pQTL_EUR_2017
rs579459	rs579459	chr9:136154168	chr9:133278724	C	T	chr9:136138765	chr9:136138765	chr9:133263362	G	GCGCCCACCACTA	1	0.81767	0.99313	AMP Kinase (alpha1beta1gamma1)	EFO_0004747	Sun B	29875488	European	2017	0.0443	0.0324	0.17	+	3301	1	IVNT	Sun-B_pQTL_EUR_2017
rs579459	rs579459	chr9:136154168	chr9:133278724	C	T	chr9:136138765	chr9:136138765	chr9:133263362	G	GCGCCCACCACTA	1	0.81767	0.99313	Aldose reductase	EFO_0004747	Sun B	29875488	European	2017	-0.0446	0.0324	0.17	-	3301	1	IVNT	Sun-B_pQTL_EUR_2017
rs579459	rs579459	chr9:136154168	chr9:133278724	C	T	chr9:136138765	chr9:136138765	chr9:133263362	G	GCGCCCACCACTA	1	0.81767	0.99313	Annexin A10	EFO_0004747	Sun B	29875488	European	2017	0.0443	0.0324	0.17	+	3301	1	IVNT	Sun-B_pQTL_EUR_2017
rs579459	rs579459	chr9:136154168	chr9:133278724	C	T	chr9:136138765	chr9:136138765	chr9:133263362	G	GCGCCCACCACTA	1	0.81767	0.99313	Beta-1,3-galactosyltransferase 6	EFO_0004747	Sun B	29875488	European	2017	-0.0443	0.0324	0.17	-	3301	1	IVNT	Sun-B_pQTL_EUR_2017
rs579459	rs579459	chr9:136154168	chr9:133278724	C	T	chr9:136138765	chr9:136138765	chr9:133263362	G	GCGCCCACCACTA	1	0.81767	0.99313	Beta-mannosidase	EFO_0004747	Sun B	29875488	European	2017	-0.0444	0.0324	0.17	-	3301	1	IVNT	Sun-B_pQTL_EUR_2017
rs579459	rs579459	chr9:136154168	chr9:133278724	C	T	chr9:136138765	chr9:136138765	chr9:133263362	G	GCGCCCACCACTA	1	0.81767	0.99313	DnaJ homolog subfamily C member 15	EFO_0004747	Sun B	29875488	European	2017	0.0446	0.0324	0.17	+	3301	1	IVNT	Sun-B_pQTL_EUR_2017
rs579459	rs579459	chr9:136154168	chr9:133278724	C	T	chr9:136138765	chr9:136138765	chr9:133263362	G	GCGCCCACCACTA	1	0.81767	0.99313	Endostatin	EFO_0004747	Sun B	29875488	European	2017	0.0444	0.0324	0.17	+	3301	1	IVNT	Sun-B_pQTL_EUR_2017
rs579459	rs579459	chr9:136154168	chr9:133278724	C	T	chr9:136138765	chr9:136138765	chr9:133263362	G	GCGCCCACCACTA	1	0.81767	0.99313	GRB2-related adapter protein 2	EFO_0004747	Sun B	29875488	European	2017	-0.0444	0.0324	0.17	-	3301	1	IVNT	Sun-B_pQTL_EUR_2017
rs579459	rs579459	chr9:136154168	chr9:133278724	C	T	chr9:136138765	chr9:136138765	chr9:133263362	G	GCGCCCACCACTA	1	0.81767	0.99313	Growth/differentiation factor 11	EFO_0004747	Sun B	29875488	European	2017	0.0444	0.0324	0.17	+	3301	1	IVNT	Sun-B_pQTL_EUR_2017
rs579459	rs579459	chr9:136154168	chr9:133278724	C	T	chr9:136138765	chr9:136138765	chr9:133263362	G	GCGCCCACCACTA	1	0.81767	0.99313	Nuclear envelope phosphatase-regulatory subunit 1	EFO_0004747	Sun B	29875488	European	2017	0.0445	0.0324	0.17	+	3301	1	IVNT	Sun-B_pQTL_EUR_2017
rs579459	rs579459	chr9:136154168	chr9:133278724	C	T	chr9:136138765	chr9:136138765	chr9:133263362	G	GCGCCCACCACTA	1	0.81767	0.99313	Platelet factor 4 variant	EFO_0004747	Sun B	29875488	European	2017	0.0444	0.0324	0.17	+	3301	1	IVNT	Sun-B_pQTL_EUR_2017
rs579459	rs579459	chr9:136154168	chr9:133278724	C	T	chr9:136138765	chr9:136138765	chr9:133263362	G	GCGCCCACCACTA	1	0.81767	0.99313	Protein argonaute-1	EFO_0004747	Sun B	29875488	European	2017	0.0443	0.0324	0.17	+	3301	1	IVNT	Sun-B_pQTL_EUR_2017
rs579459	rs579459	chr9:136154168	chr9:133278724	C	T	chr9:136138765	chr9:136138765	chr9:133263362	G	GCGCCCACCACTA	1	0.81767	0.99313	Pterin-4-alpha-carbinolamine dehydratase	EFO_0004747	Sun B	29875488	European	2017	-0.0445	0.0324	0.17	-	3301	1	IVNT	Sun-B_pQTL_EUR_2017
rs579459	rs579459	chr9:136154168	chr9:133278724	C	T	chr9:136138765	chr9:136138765	chr9:133263362	G	GCGCCCACCACTA	1	0.81767	0.99313	Regulator of microtubule dynamics protein 1	EFO_0004747	Sun B	29875488	European	2017	-0.0444	0.0324	0.17	-	3301	1	IVNT	Sun-B_pQTL_EUR_2017
rs579459	rs579459	chr9:136154168	chr9:133278724	C	T	chr9:136138765	chr9:136138765	chr9:133263362	G	GCGCCCACCACTA	1	0.81767	0.99313	Retinoid-binding protein 7	EFO_0004747	Sun B	29875488	European	2017	-0.0444	0.0324	0.17	-	3301	1	IVNT	Sun-B_pQTL_EUR_2017
rs579459	rs579459	chr9:136154168	chr9:133278724	C	T	chr9:136138765	chr9:136138765	chr9:133263362	G	GCGCCCACCACTA	1	0.81767	0.99313	Translationally-controlled tumor protein	EFO_0004747	Sun B	29875488	European	2017	-0.0446	0.0324	0.17	-	3301	1	IVNT	Sun-B_pQTL_EUR_2017
rs579459	rs579459	chr9:136154168	chr9:133278724	C	T	chr9:136138765	chr9:136138765	chr9:133263362	G	GCGCCCACCACTA	1	0.81767	0.99313	cAMP-dependent protein kinase catalytic subunit alpha	EFO_0004747	Sun B	29875488	European	2017	-0.0442	0.0324	0.17	-	3301	1	IVNT	Sun-B_pQTL_EUR_2017
rs579459	rs579459	chr9:136154168	chr9:133278724	C	T	rs8176643	chr9:136149709	chr9:133274293	A	AC	1	0.81767	0.99313	Angiopoietin-related protein 4	EFO_0004747	Sun B	29875488	European	2017	-0.0454	0.0332	0.17	-	3301	1	IVNT	Sun-B_pQTL_EUR_2017
rs579459	rs579459	chr9:136154168	chr9:133278724	C	T	rs8176643	chr9:136149709	chr9:133274293	A	AC	1	0.81767	0.99313	Annexin A2	EFO_0004747	Sun B	29875488	European	2017	-0.0453	0.0331	0.17	-	3301	1	IVNT	Sun-B_pQTL_EUR_2017
rs579459	rs579459	chr9:136154168	chr9:133278724	C	T	rs8176643	chr9:136149709	chr9:133274293	A	AC	1	0.81767	0.99313	Kallikrein-5	EFO_0004747	Sun B	29875488	European	2017	0.0455	0.0332	0.17	+	3301	1	IVNT	Sun-B_pQTL_EUR_2017
rs579459	rs579459	chr9:136154168	chr9:133278724	C	T	rs8176643	chr9:136149709	chr9:133274293	A	AC	1	0.81767	0.99313	Leucine-rich repeat neuronal protein 3	EFO_0004747	Sun B	29875488	European	2017	-0.0456	0.0332	0.17	-	3301	1	IVNT	Sun-B_pQTL_EUR_2017
rs579459	rs579459	chr9:136154168	chr9:133278724	C	T	rs8176643	chr9:136149709	chr9:133274293	A	AC	1	0.81767	0.99313	Protein FAM171B	EFO_0004747	Sun B	29875488	European	2017	0.0456	0.0331	0.17	+	3301	1	IVNT	Sun-B_pQTL_EUR_2017
rs579459	rs579459	chr9:136154168	chr9:133278724	C	T	rs8176643	chr9:136149709	chr9:133274293	A	AC	1	0.81767	0.99313	Retinoid-binding protein 7	EFO_0004747	Sun B	29875488	European	2017	-0.0456	0.0332	0.17	-	3301	1	IVNT	Sun-B_pQTL_EUR_2017
rs579459	rs579459	chr9:136154168	chr9:133278724	C	T	rs8176643	chr9:136149709	chr9:133274293	A	AC	1	0.81767	0.99313	Rieske domain-containing protein	EFO_0004747	Sun B	29875488	European	2017	0.0456	0.0332	0.17	+	3301	1	IVNT	Sun-B_pQTL_EUR_2017
rs579459	rs579459	chr9:136154168	chr9:133278724	C	T	rs8176643	chr9:136149709	chr9:133274293	A	AC	1	0.81767	0.99313	Stromelysin-2	EFO_0004747	Sun B	29875488	European	2017	-0.0453	0.0332	0.17	-	3301	1	IVNT	Sun-B_pQTL_EUR_2017
rs579459	rs579459	chr9:136154168	chr9:133278724	C	T	rs8176643	chr9:136149709	chr9:133274293	A	AC	1	0.81767	0.99313	Tumor necrosis factor receptor superfamily member 17	EFO_0004747	Sun B	29875488	European	2017	-0.0453	0.0332	0.17	-	3301	1	IVNT	Sun-B_pQTL_EUR_2017
rs579459	rs579459	chr9:136154168	chr9:133278724	C	T	rs8176643	chr9:136149709	chr9:133274293	A	AC	1	0.81767	0.99313	WAP four-disulfide core domain protein 13	EFO_0004747	Sun B	29875488	European	2017	-0.0454	0.0332	0.17	-	3301	1	IVNT	Sun-B_pQTL_EUR_2017
rs579459	rs579459	chr9:136154168	chr9:133278724	C	T	rs115478735	chr9:136149711	chr9:133274295	T	A	1	0.81767	0.99313	Angiostatin	EFO_0004747	Sun B	29875488	European	2017	0.0442	0.0323	0.17	+	3301	1	IVNT	Sun-B_pQTL_EUR_2017
rs579459	rs579459	chr9:136154168	chr9:133278724	C	T	rs115478735	chr9:136149711	chr9:133274295	T	A	1	0.81767	0.99313	Cadherin-3	EFO_0004747	Sun B	29875488	European	2017	0.0444	0.0323	0.17	+	3301	1	IVNT	Sun-B_pQTL_EUR_2017
rs579459	rs579459	chr9:136154168	chr9:133278724	C	T	rs115478735	chr9:136149711	chr9:133274295	T	A	1	0.81767	0.99313	Caspase-10	EFO_0004747	Sun B	29875488	European	2017	-0.0442	0.0323	0.17	-	3301	1	IVNT	Sun-B_pQTL_EUR_2017
rs579459	rs579459	chr9:136154168	chr9:133278724	C	T	rs115478735	chr9:136149711	chr9:133274295	T	A	1	0.81767	0.99313	DNA-directed DNA/RNA polymerase mu	EFO_0004747	Sun B	29875488	European	2017	-0.0445	0.0323	0.17	-	3301	1	IVNT	Sun-B_pQTL_EUR_2017
rs579459	rs579459	chr9:136154168	chr9:133278724	C	T	rs115478735	chr9:136149711	chr9:133274295	T	A	1	0.81767	0.99313	DnaJ homolog subfamily C member 15	EFO_0004747	Sun B	29875488	European	2017	0.0444	0.0323	0.17	+	3301	1	IVNT	Sun-B_pQTL_EUR_2017
rs579459	rs579459	chr9:136154168	chr9:133278724	C	T	rs115478735	chr9:136149711	chr9:133274295	T	A	1	0.81767	0.99313	Histone H1x	EFO_0004747	Sun B	29875488	European	2017	-0.0443	0.0323	0.17	-	3301	1	IVNT	Sun-B_pQTL_EUR_2017
rs579459	rs579459	chr9:136154168	chr9:133278724	C	T	rs115478735	chr9:136149711	chr9:133274295	T	A	1	0.81767	0.99313	Interleukin-31 receptor subunit alpha	EFO_0004747	Sun B	29875488	European	2017	0.0441	0.0323	0.17	+	3301	1	IVNT	Sun-B_pQTL_EUR_2017
rs579459	rs579459	chr9:136154168	chr9:133278724	C	T	rs115478735	chr9:136149711	chr9:133274295	T	A	1	0.81767	0.99313	Leucine-rich repeats and immunoglobulin-like domains protein 3	EFO_0004747	Sun B	29875488	European	2017	-0.0445	0.0323	0.17	-	3301	1	IVNT	Sun-B_pQTL_EUR_2017
rs579459	rs579459	chr9:136154168	chr9:133278724	C	T	rs115478735	chr9:136149711	chr9:133274295	T	A	1	0.81767	0.99313	Myoglobin	EFO_0004747	Sun B	29875488	European	2017	0.0445	0.0323	0.17	+	3301	1	IVNT	Sun-B_pQTL_EUR_2017
rs579459	rs579459	chr9:136154168	chr9:133278724	C	T	rs115478735	chr9:136149711	chr9:133274295	T	A	1	0.81767	0.99313	Protein kinase C-binding protein NELL2	EFO_0004747	Sun B	29875488	European	2017	0.0444	0.0323	0.17	+	3301	1	IVNT	Sun-B_pQTL_EUR_2017
rs579459	rs579459	chr9:136154168	chr9:133278724	C	T	rs115478735	chr9:136149711	chr9:133274295	T	A	1	0.81767	0.99313	Retinol dehydrogenase 16	EFO_0004747	Sun B	29875488	European	2017	0.0444	0.0323	0.17	+	3301	1	IVNT	Sun-B_pQTL_EUR_2017
rs579459	rs579459	chr9:136154168	chr9:133278724	C	T	rs115478735	chr9:136149711	chr9:133274295	T	A	1	0.81767	0.99313	Riboflavin kinase	EFO_0004747	Sun B	29875488	European	2017	0.0444	0.0323	0.17	+	3301	1	IVNT	Sun-B_pQTL_EUR_2017
rs579459	rs579459	chr9:136154168	chr9:133278724	C	T	rs115478735	chr9:136149711	chr9:133274295	T	A	1	0.81767	0.99313	Synaptotagmin-11	EFO_0004747	Sun B	29875488	European	2017	-0.0444	0.0323	0.17	-	3301	1	IVNT	Sun-B_pQTL_EUR_2017
rs579459	rs579459	chr9:136154168	chr9:133278724	C	T	rs115478735	chr9:136149711	chr9:133274295	T	A	1	0.81767	0.99313	Uncharacterized protein C1orf198	EFO_0004747	Sun B	29875488	European	2017	0.0442	0.0323	0.17	+	3301	1	IVNT	Sun-B_pQTL_EUR_2017
rs579459	rs579459	chr9:136154168	chr9:133278724	C	T	rs651007	chr9:136153875	chr9:133278431	T	C	1	1	1	Protein-tyrosine kinase 6	EFO_0004747	Suhre K	28240269	European	2017	-0.07201	0.05249	0.1705	-	1000	1	-	Suhre-K_Proteins_EUR_2017
rs579459	rs579459	chr9:136154168	chr9:133278724	C	T	rs8176643	chr9:136149709	chr9:133274293	A	AC	1	0.81767	0.99313	Fatty acid-binding protein, adipocyte	EFO_0004747	Folkersen L	28369058	European	2017	NA	NA	0.1723	NA	3394	1	-	Folkersen-L_Proteins_EUR_2017
rs579459	rs579459	chr9:136154168	chr9:133278724	C	T	chr9:136149399	chr9:136149399	chr9:133273983	A	G	1	0.82865	0.9932	Interleukin-1 receptor-like 1	EFO_0004747	Folkersen L	28369058	European	2017	-0.0398	0.0292	0.1725	-	3394	1	-	Folkersen-L_Proteins_EUR_2017
rs579459	rs579459	chr9:136154168	chr9:133278724	C	T	rs532436	chr9:136149830	chr9:133274414	A	G	1	0.82865	0.9932	Interleukin-1 receptor-like 1	EFO_0004747	Folkersen L	28369058	European	2017	-0.0398	0.0292	0.1725	-	3394	1	-	Folkersen-L_Proteins_EUR_2017
rs579459	rs579459	chr9:136154168	chr9:133278724	C	T	chr9:136138765	chr9:136138765	chr9:133263362	G	GCGCCCACCACTA	1	0.81767	0.99313	Brain natriuretic peptide	EFO_0004747	Folkersen L	28369058	European	2017	NA	NA	0.1726	NA	3394	1	-	Folkersen-L_Proteins_EUR_2017
rs579459	rs579459	chr9:136154168	chr9:133278724	C	T	rs651007	chr9:136153875	chr9:133278431	T	C	1	1	1	High affinity nerve growth factor receptor	EFO_0004747	Suhre K	28240269	European	2017	-0.07188	0.05274	0.1732	-	1000	1	-	Suhre-K_Proteins_EUR_2017
rs579459	rs579459	chr9:136154168	chr9:133278724	C	T	rs579459	chr9:136154168	chr9:133278724	C	T	0	1	1	Annexin A1	EFO_0004747	Sun B	29875488	European	2017	-0.0415	0.0305	0.174	-	3301	1	IVNT	Sun-B_pQTL_EUR_2017
rs579459	rs579459	chr9:136154168	chr9:133278724	C	T	rs579459	chr9:136154168	chr9:133278724	C	T	0	1	1	Armadillo repeat-containing protein 5	EFO_0004747	Sun B	29875488	European	2017	0.0413	0.0305	0.174	+	3301	1	IVNT	Sun-B_pQTL_EUR_2017
rs579459	rs579459	chr9:136154168	chr9:133278724	C	T	rs579459	chr9:136154168	chr9:133278724	C	T	0	1	1	Aurora kinase B	EFO_0004747	Sun B	29875488	European	2017	0.0416	0.0305	0.174	+	3301	1	IVNT	Sun-B_pQTL_EUR_2017
rs579459	rs579459	chr9:136154168	chr9:133278724	C	T	rs579459	chr9:136154168	chr9:133278724	C	T	0	1	1	Beta-defensin 119	EFO_0004747	Sun B	29875488	European	2017	0.0414	0.0305	0.174	+	3301	1	IVNT	Sun-B_pQTL_EUR_2017
rs579459	rs579459	chr9:136154168	chr9:133278724	C	T	rs579459	chr9:136154168	chr9:133278724	C	T	0	1	1	COMM domain-containing protein 7	EFO_0004747	Sun B	29875488	European	2017	-0.0415	0.0305	0.174	-	3301	1	IVNT	Sun-B_pQTL_EUR_2017
rs579459	rs579459	chr9:136154168	chr9:133278724	C	T	rs579459	chr9:136154168	chr9:133278724	C	T	0	1	1	Cocaine- and amphetamine-regulated transcript protein	EFO_0004747	Sun B	29875488	European	2017	0.0413	0.0305	0.174	+	3301	1	IVNT	Sun-B_pQTL_EUR_2017
rs579459	rs579459	chr9:136154168	chr9:133278724	C	T	rs579459	chr9:136154168	chr9:133278724	C	T	0	1	1	Desmocollin-2	EFO_0004747	Sun B	29875488	European	2017	-0.0413	0.0305	0.174	-	3301	1	IVNT	Sun-B_pQTL_EUR_2017
rs579459	rs579459	chr9:136154168	chr9:133278724	C	T	rs579459	chr9:136154168	chr9:133278724	C	T	0	1	1	ES1 protein homolog, mitochondrial	EFO_0004747	Sun B	29875488	European	2017	0.0413	0.0305	0.174	+	3301	1	IVNT	Sun-B_pQTL_EUR_2017
rs579459	rs579459	chr9:136154168	chr9:133278724	C	T	rs579459	chr9:136154168	chr9:133278724	C	T	0	1	1	Fibroblast growth factor 16	EFO_0004747	Sun B	29875488	European	2017	0.0414	0.0305	0.174	+	3301	1	IVNT	Sun-B_pQTL_EUR_2017
rs579459	rs579459	chr9:136154168	chr9:133278724	C	T	rs579459	chr9:136154168	chr9:133278724	C	T	0	1	1	Interleukin-8	EFO_0004747	Sun B	29875488	European	2017	-0.0415	0.0305	0.174	-	3301	1	IVNT	Sun-B_pQTL_EUR_2017
rs579459	rs579459	chr9:136154168	chr9:133278724	C	T	rs579459	chr9:136154168	chr9:133278724	C	T	0	1	1	Leukocyte immunoglobulin-like receptor subfamily B member 4	EFO_0004747	Sun B	29875488	European	2017	-0.0415	0.0305	0.174	-	3301	1	IVNT	Sun-B_pQTL_EUR_2017
rs579459	rs579459	chr9:136154168	chr9:133278724	C	T	rs579459	chr9:136154168	chr9:133278724	C	T	0	1	1	NTF2-related export protein 1	EFO_0004747	Sun B	29875488	European	2017	-0.0417	0.0305	0.174	-	3301	1	IVNT	Sun-B_pQTL_EUR_2017
rs579459	rs579459	chr9:136154168	chr9:133278724	C	T	rs579459	chr9:136154168	chr9:133278724	C	T	0	1	1	Oxidoreductase HTATIP2	EFO_0004747	Sun B	29875488	European	2017	-0.0414	0.0305	0.174	-	3301	1	IVNT	Sun-B_pQTL_EUR_2017
rs579459	rs579459	chr9:136154168	chr9:133278724	C	T	rs579459	chr9:136154168	chr9:133278724	C	T	0	1	1	Phosphoribosyl pyrophosphate synthase-associated protein 1	EFO_0004747	Sun B	29875488	European	2017	-0.0416	0.0305	0.174	-	3301	1	IVNT	Sun-B_pQTL_EUR_2017
rs579459	rs579459	chr9:136154168	chr9:133278724	C	T	rs579459	chr9:136154168	chr9:133278724	C	T	0	1	1	Polyphosphoinositide phosphatase	EFO_0004747	Sun B	29875488	European	2017	0.0414	0.0305	0.174	+	3301	1	IVNT	Sun-B_pQTL_EUR_2017
rs579459	rs579459	chr9:136154168	chr9:133278724	C	T	rs579459	chr9:136154168	chr9:133278724	C	T	0	1	1	Tumor necrosis factor receptor superfamily member 21	EFO_0004747	Sun B	29875488	European	2017	0.0413	0.0305	0.174	+	3301	1	IVNT	Sun-B_pQTL_EUR_2017
rs579459	rs579459	chr9:136154168	chr9:133278724	C	T	rs579459	chr9:136154168	chr9:133278724	C	T	0	1	1	Tyrosine-protein kinase BTK	EFO_0004747	Sun B	29875488	European	2017	-0.0413	0.0305	0.174	-	3301	1	IVNT	Sun-B_pQTL_EUR_2017
rs579459	rs579459	chr9:136154168	chr9:133278724	C	T	rs579459	chr9:136154168	chr9:133278724	C	T	0	1	1	Ubiquitin-fold modifier-conjugating enzyme 1	EFO_0004747	Sun B	29875488	European	2017	-0.0415	0.0305	0.174	-	3301	1	IVNT	Sun-B_pQTL_EUR_2017
rs579459	rs579459	chr9:136154168	chr9:133278724	C	T	rs579459	chr9:136154168	chr9:133278724	C	T	0	1	1	Vitrin	EFO_0004747	Sun B	29875488	European	2017	0.0413	0.0305	0.174	+	3301	1	IVNT	Sun-B_pQTL_EUR_2017
rs579459	rs579459	chr9:136154168	chr9:133278724	C	T	rs651007	chr9:136153875	chr9:133278431	T	C	1	1	1	72 kDa type IV collagenase	EFO_0004747	Sun B	29875488	European	2017	0.0414	0.0304	0.174	+	3301	1	IVNT	Sun-B_pQTL_EUR_2017
rs579459	rs579459	chr9:136154168	chr9:133278724	C	T	rs651007	chr9:136153875	chr9:133278431	T	C	1	1	1	Amyloid beta A4 precursor protein-binding family B member 1	EFO_0004747	Sun B	29875488	European	2017	0.0415	0.0304	0.174	+	3301	1	IVNT	Sun-B_pQTL_EUR_2017
rs579459	rs579459	chr9:136154168	chr9:133278724	C	T	rs651007	chr9:136153875	chr9:133278431	T	C	1	1	1	Amyloid beta A4 precursor protein-binding family B member 1	EFO_0004747	Sun B	29875488	European	2017	0.0412	0.0304	0.174	+	3301	1	IVNT	Sun-B_pQTL_EUR_2017
rs579459	rs579459	chr9:136154168	chr9:133278724	C	T	rs651007	chr9:136153875	chr9:133278431	T	C	1	1	1	Armadillo repeat-containing protein 5	EFO_0004747	Sun B	29875488	European	2017	0.0412	0.0304	0.174	+	3301	1	IVNT	Sun-B_pQTL_EUR_2017
rs579459	rs579459	chr9:136154168	chr9:133278724	C	T	rs651007	chr9:136153875	chr9:133278431	T	C	1	1	1	Beta-defensin 104	EFO_0004747	Sun B	29875488	European	2017	0.0415	0.0304	0.174	+	3301	1	IVNT	Sun-B_pQTL_EUR_2017
rs579459	rs579459	chr9:136154168	chr9:133278724	C	T	rs651007	chr9:136153875	chr9:133278431	T	C	1	1	1	C-type lectin domain family 2 member D	EFO_0004747	Sun B	29875488	European	2017	0.0414	0.0304	0.174	+	3301	1	IVNT	Sun-B_pQTL_EUR_2017
rs579459	rs579459	chr9:136154168	chr9:133278724	C	T	rs651007	chr9:136153875	chr9:133278431	T	C	1	1	1	Cerebral dopamine neurotrophic factor	EFO_0004747	Sun B	29875488	European	2017	0.0414	0.0304	0.174	+	3301	1	IVNT	Sun-B_pQTL_EUR_2017
rs579459	rs579459	chr9:136154168	chr9:133278724	C	T	rs651007	chr9:136153875	chr9:133278431	T	C	1	1	1	Chitinase-3-like protein 1	EFO_0004747	Sun B	29875488	European	2017	-0.0415	0.0304	0.174	-	3301	1	IVNT	Sun-B_pQTL_EUR_2017
rs579459	rs579459	chr9:136154168	chr9:133278724	C	T	rs651007	chr9:136153875	chr9:133278431	T	C	1	1	1	Cocaine- and amphetamine-regulated transcript protein	EFO_0004747	Sun B	29875488	European	2017	0.0414	0.0304	0.174	+	3301	1	IVNT	Sun-B_pQTL_EUR_2017
rs579459	rs579459	chr9:136154168	chr9:133278724	C	T	rs651007	chr9:136153875	chr9:133278431	T	C	1	1	1	Endothelin-converting enzyme 1	EFO_0004747	Sun B	29875488	European	2017	0.0413	0.0304	0.174	+	3301	1	IVNT	Sun-B_pQTL_EUR_2017
rs579459	rs579459	chr9:136154168	chr9:133278724	C	T	rs651007	chr9:136153875	chr9:133278431	T	C	1	1	1	Eukaryotic translation initiation factor 4E-binding protein 2	EFO_0004747	Sun B	29875488	European	2017	-0.0415	0.0304	0.174	-	3301	1	IVNT	Sun-B_pQTL_EUR_2017
rs579459	rs579459	chr9:136154168	chr9:133278724	C	T	rs651007	chr9:136153875	chr9:133278431	T	C	1	1	1	Four-jointed box protein 1	EFO_0004747	Sun B	29875488	European	2017	0.0412	0.0304	0.174	+	3301	1	IVNT	Sun-B_pQTL_EUR_2017
rs579459	rs579459	chr9:136154168	chr9:133278724	C	T	rs651007	chr9:136153875	chr9:133278431	T	C	1	1	1	Interleukin-31	EFO_0004747	Sun B	29875488	European	2017	0.0414	0.0304	0.174	+	3301	1	IVNT	Sun-B_pQTL_EUR_2017
rs579459	rs579459	chr9:136154168	chr9:133278724	C	T	rs651007	chr9:136153875	chr9:133278431	T	C	1	1	1	Lupus La protein	EFO_0004747	Sun B	29875488	European	2017	0.0415	0.0304	0.174	+	3301	1	IVNT	Sun-B_pQTL_EUR_2017
rs579459	rs579459	chr9:136154168	chr9:133278724	C	T	rs651007	chr9:136153875	chr9:133278431	T	C	1	1	1	Netrin receptor UNC5A	EFO_0004747	Sun B	29875488	European	2017	0.0413	0.0304	0.174	+	3301	1	IVNT	Sun-B_pQTL_EUR_2017
rs579459	rs579459	chr9:136154168	chr9:133278724	C	T	rs651007	chr9:136153875	chr9:133278431	T	C	1	1	1	Roundabout homolog 2	EFO_0004747	Sun B	29875488	European	2017	0.0412	0.0304	0.174	+	3301	1	IVNT	Sun-B_pQTL_EUR_2017
rs579459	rs579459	chr9:136154168	chr9:133278724	C	T	rs651007	chr9:136153875	chr9:133278431	T	C	1	1	1	Serine/threonine-protein kinase PLK1	EFO_0004747	Sun B	29875488	European	2017	0.0413	0.0304	0.174	+	3301	1	IVNT	Sun-B_pQTL_EUR_2017
rs579459	rs579459	chr9:136154168	chr9:133278724	C	T	rs651007	chr9:136153875	chr9:133278431	T	C	1	1	1	Tax1-binding protein 3	EFO_0004747	Sun B	29875488	European	2017	-0.0413	0.0304	0.174	-	3301	1	IVNT	Sun-B_pQTL_EUR_2017
rs579459	rs579459	chr9:136154168	chr9:133278724	C	T	rs651007	chr9:136153875	chr9:133278431	T	C	1	1	1	Ubiquitin-conjugating enzyme E2 J2	EFO_0004747	Sun B	29875488	European	2017	0.0414	0.0304	0.174	+	3301	1	IVNT	Sun-B_pQTL_EUR_2017
rs579459	rs579459	chr9:136154168	chr9:133278724	C	T	rs651007	chr9:136153875	chr9:133278431	T	C	1	1	1	cAMP-regulated phosphoprotein 19	EFO_0004747	Sun B	29875488	European	2017	-0.0412	0.0304	0.174	-	3301	1	IVNT	Sun-B_pQTL_EUR_2017
rs579459	rs579459	chr9:136154168	chr9:133278724	C	T	rs651007	chr9:136153875	chr9:133278431	T	C	1	1	1	p53 and DNA damage-regulated protein 1	EFO_0004747	Sun B	29875488	European	2017	-0.0414	0.0304	0.174	-	3301	1	IVNT	Sun-B_pQTL_EUR_2017
rs579459	rs579459	chr9:136154168	chr9:133278724	C	T	rs649129	chr9:136154304	-	T	C	1	1	1	Beta-defensin 104	EFO_0004747	Sun B	29875488	European	2017	0.0416	0.0307	0.174	+	3301	1	IVNT	Sun-B_pQTL_EUR_2017
rs579459	rs579459	chr9:136154168	chr9:133278724	C	T	rs649129	chr9:136154304	-	T	C	1	1	1	E3 ubiquitin-protein ligase RNF128	EFO_0004747	Sun B	29875488	European	2017	0.0416	0.0307	0.174	+	3301	1	IVNT	Sun-B_pQTL_EUR_2017
rs579459	rs579459	chr9:136154168	chr9:133278724	C	T	rs649129	chr9:136154304	-	T	C	1	1	1	Eukaryotic translation initiation factor 4E type 2	EFO_0004747	Sun B	29875488	European	2017	-0.0418	0.0307	0.174	-	3301	1	IVNT	Sun-B_pQTL_EUR_2017
rs579459	rs579459	chr9:136154168	chr9:133278724	C	T	rs649129	chr9:136154304	-	T	C	1	1	1	Fatty acid-binding protein, liver	EFO_0004747	Sun B	29875488	European	2017	0.0417	0.0307	0.174	+	3301	1	IVNT	Sun-B_pQTL_EUR_2017
rs579459	rs579459	chr9:136154168	chr9:133278724	C	T	rs649129	chr9:136154304	-	T	C	1	1	1	Histone deacetylase complex subunit SAP18	EFO_0004747	Sun B	29875488	European	2017	-0.0417	0.0307	0.174	-	3301	1	IVNT	Sun-B_pQTL_EUR_2017
rs579459	rs579459	chr9:136154168	chr9:133278724	C	T	rs649129	chr9:136154304	-	T	C	1	1	1	Interleukin-18-binding protein	EFO_0004747	Sun B	29875488	European	2017	-0.0418	0.0307	0.174	-	3301	1	IVNT	Sun-B_pQTL_EUR_2017
rs579459	rs579459	chr9:136154168	chr9:133278724	C	T	rs649129	chr9:136154304	-	T	C	1	1	1	Rho GDP-dissociation inhibitor 1	EFO_0004747	Sun B	29875488	European	2017	-0.0417	0.0307	0.174	-	3301	1	IVNT	Sun-B_pQTL_EUR_2017
rs579459	rs579459	chr9:136154168	chr9:133278724	C	T	rs649129	chr9:136154304	-	T	C	1	1	1	SH3 domain-binding protein 2	EFO_0004747	Sun B	29875488	European	2017	-0.0416	0.0307	0.174	-	3301	1	IVNT	Sun-B_pQTL_EUR_2017
rs579459	rs579459	chr9:136154168	chr9:133278724	C	T	rs649129	chr9:136154304	-	T	C	1	1	1	Secretogranin-2	EFO_0004747	Sun B	29875488	European	2017	-0.0418	0.0307	0.174	-	3301	1	IVNT	Sun-B_pQTL_EUR_2017
rs579459	rs579459	chr9:136154168	chr9:133278724	C	T	rs649129	chr9:136154304	-	T	C	1	1	1	Stabilin-1	EFO_0004747	Sun B	29875488	European	2017	-0.0416	0.0307	0.174	-	3301	1	IVNT	Sun-B_pQTL_EUR_2017
rs579459	rs579459	chr9:136154168	chr9:133278724	C	T	rs649129	chr9:136154304	-	T	C	1	1	1	Stanniocalcin-2	EFO_0004747	Sun B	29875488	European	2017	0.0417	0.0307	0.174	+	3301	1	IVNT	Sun-B_pQTL_EUR_2017
rs579459	rs579459	chr9:136154168	chr9:133278724	C	T	rs649129	chr9:136154304	-	T	C	1	1	1	Transmembrane gamma-carboxyglutamic acid protein 4	EFO_0004747	Sun B	29875488	European	2017	0.0418	0.0307	0.174	+	3301	1	IVNT	Sun-B_pQTL_EUR_2017
rs579459	rs579459	chr9:136154168	chr9:133278724	C	T	rs649129	chr9:136154304	-	T	C	1	1	1	Vesicular integral-membrane protein VIP36	EFO_0004747	Sun B	29875488	European	2017	0.0415	0.0307	0.174	+	3301	1	IVNT	Sun-B_pQTL_EUR_2017
rs579459	rs579459	chr9:136154168	chr9:133278724	C	T	rs649129	chr9:136154304	-	T	C	1	1	1	WAP, Kazal, immunoglobulin, Kunitz and NTR domain-containing protein 2	EFO_0004747	Sun B	29875488	European	2017	0.0416	0.0307	0.174	+	3301	1	IVNT	Sun-B_pQTL_EUR_2017
rs579459	rs579459	chr9:136154168	chr9:133278724	C	T	rs649129	chr9:136154304	-	T	C	1	1	1	Xaa-Pro aminopeptidase 1	EFO_0004747	Sun B	29875488	European	2017	-0.0415	0.0307	0.174	-	3301	1	IVNT	Sun-B_pQTL_EUR_2017
rs579459	rs579459	chr9:136154168	chr9:133278724	C	T	rs495828	chr9:136154867	chr9:133279294	T	G	1	1	1	Argininosuccinate lyase	EFO_0004747	Sun B	29875488	European	2017	-0.0413	0.0305	0.174	-	3301	1	IVNT	Sun-B_pQTL_EUR_2017
rs579459	rs579459	chr9:136154168	chr9:133278724	C	T	rs495828	chr9:136154867	chr9:133279294	T	G	1	1	1	Beta-galactoside alpha-2,6-sialyltransferase 1	EFO_0004747	Sun B	29875488	European	2017	-0.0415	0.0305	0.174	-	3301	1	IVNT	Sun-B_pQTL_EUR_2017
rs579459	rs579459	chr9:136154168	chr9:133278724	C	T	rs495828	chr9:136154867	chr9:133279294	T	G	1	1	1	Gremlin-2	EFO_0004747	Sun B	29875488	European	2017	0.0415	0.0305	0.174	+	3301	1	IVNT	Sun-B_pQTL_EUR_2017
rs579459	rs579459	chr9:136154168	chr9:133278724	C	T	rs495828	chr9:136154867	chr9:133279294	T	G	1	1	1	IGF-like family receptor 1	EFO_0004747	Sun B	29875488	European	2017	0.0414	0.0305	0.174	+	3301	1	IVNT	Sun-B_pQTL_EUR_2017
rs579459	rs579459	chr9:136154168	chr9:133278724	C	T	rs495828	chr9:136154867	chr9:133279294	T	G	1	1	1	Immunoglobulin superfamily member 11	EFO_0004747	Sun B	29875488	European	2017	-0.0415	0.0305	0.174	-	3301	1	IVNT	Sun-B_pQTL_EUR_2017
rs579459	rs579459	chr9:136154168	chr9:133278724	C	T	rs495828	chr9:136154867	chr9:133279294	T	G	1	1	1	Laminin subunit alpha-4	EFO_0004747	Sun B	29875488	European	2017	0.0415	0.0305	0.174	+	3301	1	IVNT	Sun-B_pQTL_EUR_2017
rs579459	rs579459	chr9:136154168	chr9:133278724	C	T	rs495828	chr9:136154867	chr9:133279294	T	G	1	1	1	Neuroligin-4, X-linked	EFO_0004747	Sun B	29875488	European	2017	-0.0413	0.0305	0.174	-	3301	1	IVNT	Sun-B_pQTL_EUR_2017
rs579459	rs579459	chr9:136154168	chr9:133278724	C	T	rs495828	chr9:136154867	chr9:133279294	T	G	1	1	1	Phosphoribosyl pyrophosphate synthase-associated protein 1	EFO_0004747	Sun B	29875488	European	2017	-0.0414	0.0305	0.174	-	3301	1	IVNT	Sun-B_pQTL_EUR_2017
rs579459	rs579459	chr9:136154168	chr9:133278724	C	T	rs495828	chr9:136154867	chr9:133279294	T	G	1	1	1	Pregnancy-specific beta-1-glycoprotein 8	EFO_0004747	Sun B	29875488	European	2017	0.0414	0.0305	0.174	+	3301	1	IVNT	Sun-B_pQTL_EUR_2017
rs579459	rs579459	chr9:136154168	chr9:133278724	C	T	rs495828	chr9:136154867	chr9:133279294	T	G	1	1	1	Secretogranin-2	EFO_0004747	Sun B	29875488	European	2017	-0.0414	0.0305	0.174	-	3301	1	IVNT	Sun-B_pQTL_EUR_2017
rs579459	rs579459	chr9:136154168	chr9:133278724	C	T	rs495828	chr9:136154867	chr9:133279294	T	G	1	1	1	Tensin-4	EFO_0004747	Sun B	29875488	European	2017	-0.0416	0.0305	0.174	-	3301	1	IVNT	Sun-B_pQTL_EUR_2017
rs579459	rs579459	chr9:136154168	chr9:133278724	C	T	rs495828	chr9:136154867	chr9:133279294	T	G	1	1	1	Testis-specific basic protein Y 1	EFO_0004747	Sun B	29875488	European	2017	0.0415	0.0305	0.174	+	3301	1	IVNT	Sun-B_pQTL_EUR_2017
rs579459	rs579459	chr9:136154168	chr9:133278724	C	T	rs495828	chr9:136154867	chr9:133279294	T	G	1	1	1	Versican core protein	EFO_0004747	Sun B	29875488	European	2017	0.0413	0.0305	0.174	+	3301	1	IVNT	Sun-B_pQTL_EUR_2017
rs579459	rs579459	chr9:136154168	chr9:133278724	C	T	rs600038	chr9:136151806	chr9:133276354	C	T	1	0.99411	1	3-hydroxyacyl-CoA dehydrogenase type-2	EFO_0004747	Sun B	29875488	European	2017	-0.0416	0.0305	0.174	-	3301	1	IVNT	Sun-B_pQTL_EUR_2017
rs579459	rs579459	chr9:136154168	chr9:133278724	C	T	rs600038	chr9:136151806	chr9:133276354	C	T	1	0.99411	1	Beta-defensin 104	EFO_0004747	Sun B	29875488	European	2017	0.0416	0.0305	0.174	+	3301	1	IVNT	Sun-B_pQTL_EUR_2017
rs579459	rs579459	chr9:136154168	chr9:133278724	C	T	rs600038	chr9:136151806	chr9:133276354	C	T	1	0.99411	1	Endogenous retrovirus group V member 1 Env polyprotein	EFO_0004747	Sun B	29875488	European	2017	0.0413	0.0305	0.174	+	3301	1	IVNT	Sun-B_pQTL_EUR_2017
rs579459	rs579459	chr9:136154168	chr9:133278724	C	T	rs600038	chr9:136151806	chr9:133276354	C	T	1	0.99411	1	Endothelin-converting enzyme 1	EFO_0004747	Sun B	29875488	European	2017	0.0416	0.0305	0.174	+	3301	1	IVNT	Sun-B_pQTL_EUR_2017
rs579459	rs579459	chr9:136154168	chr9:133278724	C	T	rs600038	chr9:136151806	chr9:133276354	C	T	1	0.99411	1	Four-jointed box protein 1	EFO_0004747	Sun B	29875488	European	2017	0.0414	0.0305	0.174	+	3301	1	IVNT	Sun-B_pQTL_EUR_2017
rs579459	rs579459	chr9:136154168	chr9:133278724	C	T	rs600038	chr9:136151806	chr9:133276354	C	T	1	0.99411	1	IGF-like family receptor 1	EFO_0004747	Sun B	29875488	European	2017	0.0414	0.0305	0.174	+	3301	1	IVNT	Sun-B_pQTL_EUR_2017
rs579459	rs579459	chr9:136154168	chr9:133278724	C	T	rs600038	chr9:136151806	chr9:133276354	C	T	1	0.99411	1	Importin subunit alpha-3	EFO_0004747	Sun B	29875488	European	2017	-0.0414	0.0305	0.174	-	3301	1	IVNT	Sun-B_pQTL_EUR_2017
rs579459	rs579459	chr9:136154168	chr9:133278724	C	T	rs600038	chr9:136151806	chr9:133276354	C	T	1	0.99411	1	Interleukin-17F	EFO_0004747	Sun B	29875488	European	2017	0.0414	0.0304	0.174	+	3301	1	IVNT	Sun-B_pQTL_EUR_2017
rs579459	rs579459	chr9:136154168	chr9:133278724	C	T	rs600038	chr9:136151806	chr9:133276354	C	T	1	0.99411	1	Malate dehydrogenase, cytoplasmic	EFO_0004747	Sun B	29875488	European	2017	-0.0416	0.0305	0.174	-	3301	1	IVNT	Sun-B_pQTL_EUR_2017
rs579459	rs579459	chr9:136154168	chr9:133278724	C	T	rs600038	chr9:136151806	chr9:133276354	C	T	1	0.99411	1	Oxysterols receptor LXR-beta	EFO_0004747	Sun B	29875488	European	2017	0.0413	0.0304	0.174	+	3301	1	IVNT	Sun-B_pQTL_EUR_2017
rs579459	rs579459	chr9:136154168	chr9:133278724	C	T	rs600038	chr9:136151806	chr9:133276354	C	T	1	0.99411	1	Platelet-derived growth factor subunit B	EFO_0004747	Sun B	29875488	European	2017	-0.0415	0.0305	0.174	-	3301	1	IVNT	Sun-B_pQTL_EUR_2017
rs579459	rs579459	chr9:136154168	chr9:133278724	C	T	rs600038	chr9:136151806	chr9:133276354	C	T	1	0.99411	1	Protein S100-A5	EFO_0004747	Sun B	29875488	European	2017	0.0414	0.0305	0.174	+	3301	1	IVNT	Sun-B_pQTL_EUR_2017
rs579459	rs579459	chr9:136154168	chr9:133278724	C	T	rs600038	chr9:136151806	chr9:133276354	C	T	1	0.99411	1	Protein kinase C-binding protein NELL2	EFO_0004747	Sun B	29875488	European	2017	0.0415	0.0305	0.174	+	3301	1	IVNT	Sun-B_pQTL_EUR_2017
rs579459	rs579459	chr9:136154168	chr9:133278724	C	T	rs600038	chr9:136151806	chr9:133276354	C	T	1	0.99411	1	Serine/threonine-protein kinase PLK1	EFO_0004747	Sun B	29875488	European	2017	0.0415	0.0305	0.174	+	3301	1	IVNT	Sun-B_pQTL_EUR_2017
rs579459	rs579459	chr9:136154168	chr9:133278724	C	T	rs600038	chr9:136151806	chr9:133276354	C	T	1	0.99411	1	Solute carrier family 35 member G2	EFO_0004747	Sun B	29875488	European	2017	-0.0413	0.0305	0.174	-	3301	1	IVNT	Sun-B_pQTL_EUR_2017
rs579459	rs579459	chr9:136154168	chr9:133278724	C	T	rs600038	chr9:136151806	chr9:133276354	C	T	1	0.99411	1	Stabilin-1	EFO_0004747	Sun B	29875488	European	2017	-0.0414	0.0305	0.174	-	3301	1	IVNT	Sun-B_pQTL_EUR_2017
rs579459	rs579459	chr9:136154168	chr9:133278724	C	T	rs600038	chr9:136151806	chr9:133276354	C	T	1	0.99411	1	Uncharacterized protein KIAA2013	EFO_0004747	Sun B	29875488	European	2017	0.0415	0.0305	0.174	+	3301	1	IVNT	Sun-B_pQTL_EUR_2017
rs579459	rs579459	chr9:136154168	chr9:133278724	C	T	rs635634	chr9:136155000	chr9:133279427	T	C	1	0.83452	1	Caspase-10	EFO_0004747	Sun B	29875488	European	2017	-0.0441	0.0323	0.174	-	3301	1	IVNT	Sun-B_pQTL_EUR_2017
rs579459	rs579459	chr9:136154168	chr9:133278724	C	T	rs635634	chr9:136155000	chr9:133279427	T	C	1	0.83452	1	Fibronectin type III domain-containing protein 5	EFO_0004747	Sun B	29875488	European	2017	0.0441	0.0323	0.174	+	3301	1	IVNT	Sun-B_pQTL_EUR_2017
rs579459	rs579459	chr9:136154168	chr9:133278724	C	T	rs635634	chr9:136155000	chr9:133279427	T	C	1	0.83452	1	Killer cell immunoglobulin-like receptor 2DL5A	EFO_0004747	Sun B	29875488	European	2017	0.0438	0.0323	0.174	+	3301	1	IVNT	Sun-B_pQTL_EUR_2017
rs579459	rs579459	chr9:136154168	chr9:133278724	C	T	rs635634	chr9:136155000	chr9:133279427	T	C	1	0.83452	1	Monoacylglycerol lipase ABHD12	EFO_0004747	Sun B	29875488	European	2017	0.044	0.0323	0.174	+	3301	1	IVNT	Sun-B_pQTL_EUR_2017
rs579459	rs579459	chr9:136154168	chr9:133278724	C	T	rs635634	chr9:136155000	chr9:133279427	T	C	1	0.83452	1	Myoglobin	EFO_0004747	Sun B	29875488	European	2017	0.0439	0.0323	0.174	+	3301	1	IVNT	Sun-B_pQTL_EUR_2017
rs579459	rs579459	chr9:136154168	chr9:133278724	C	T	rs635634	chr9:136155000	chr9:133279427	T	C	1	0.83452	1	Neutrophil-activating peptide 2	EFO_0004747	Sun B	29875488	European	2017	-0.044	0.0323	0.174	-	3301	1	IVNT	Sun-B_pQTL_EUR_2017
rs579459	rs579459	chr9:136154168	chr9:133278724	C	T	rs635634	chr9:136155000	chr9:133279427	T	C	1	0.83452	1	Pancreatic hormone	EFO_0004747	Sun B	29875488	European	2017	-0.0439	0.0323	0.174	-	3301	1	IVNT	Sun-B_pQTL_EUR_2017
rs579459	rs579459	chr9:136154168	chr9:133278724	C	T	rs635634	chr9:136155000	chr9:133279427	T	C	1	0.83452	1	Peptidyl-glycine alpha-amidating monooxygenase	EFO_0004747	Sun B	29875488	European	2017	-0.0439	0.0323	0.174	-	3301	1	IVNT	Sun-B_pQTL_EUR_2017
rs579459	rs579459	chr9:136154168	chr9:133278724	C	T	rs635634	chr9:136155000	chr9:133279427	T	C	1	0.83452	1	Protein NDRG4	EFO_0004747	Sun B	29875488	European	2017	-0.0438	0.0323	0.174	-	3301	1	IVNT	Sun-B_pQTL_EUR_2017
rs579459	rs579459	chr9:136154168	chr9:133278724	C	T	rs635634	chr9:136155000	chr9:133279427	T	C	1	0.83452	1	Semaphorin-4C	EFO_0004747	Sun B	29875488	European	2017	0.0442	0.0323	0.174	+	3301	1	IVNT	Sun-B_pQTL_EUR_2017
rs579459	rs579459	chr9:136154168	chr9:133278724	C	T	rs635634	chr9:136155000	chr9:133279427	T	C	1	0.83452	1	Thrombospondin type-1 domain-containing protein 7A	EFO_0004747	Sun B	29875488	European	2017	0.0441	0.0323	0.174	+	3301	1	IVNT	Sun-B_pQTL_EUR_2017
rs579459	rs579459	chr9:136154168	chr9:133278724	C	T	rs635634	chr9:136155000	chr9:133279427	T	C	1	0.83452	1	Tropomodulin-1	EFO_0004747	Sun B	29875488	European	2017	0.0441	0.0323	0.174	+	3301	1	IVNT	Sun-B_pQTL_EUR_2017
rs579459	rs579459	chr9:136154168	chr9:133278724	C	T	rs635634	chr9:136155000	chr9:133279427	T	C	1	0.83452	1	UTP--glucose-1-phosphate uridylyltransferase	EFO_0004747	Sun B	29875488	European	2017	-0.0439	0.0323	0.174	-	3301	1	IVNT	Sun-B_pQTL_EUR_2017
rs579459	rs579459	chr9:136154168	chr9:133278724	C	T	rs635634	chr9:136155000	chr9:133279427	T	C	1	0.83452	1	Uromodulin-like 1	EFO_0004747	Sun B	29875488	European	2017	0.0439	0.0323	0.174	+	3301	1	IVNT	Sun-B_pQTL_EUR_2017
rs579459	rs579459	chr9:136154168	chr9:133278724	C	T	rs635634	chr9:136155000	chr9:133279427	T	C	1	0.83452	1	Zinc finger protein 264	EFO_0004747	Sun B	29875488	European	2017	0.0438	0.0323	0.174	+	3301	1	IVNT	Sun-B_pQTL_EUR_2017
rs579459	rs579459	chr9:136154168	chr9:133278724	C	T	chr9:136149399	chr9:136149399	chr9:133273983	A	G	1	0.82865	0.9932	Anterior gradient protein 2 homolog	EFO_0004747	Sun B	29875488	European	2017	-0.0439	0.0322	0.174	-	3301	1	IVNT	Sun-B_pQTL_EUR_2017
rs579459	rs579459	chr9:136154168	chr9:133278724	C	T	chr9:136149399	chr9:136149399	chr9:133273983	A	G	1	0.82865	0.9932	DNA dC->dU-editing enzyme APOBEC-3G	EFO_0004747	Sun B	29875488	European	2017	-0.0437	0.0322	0.174	-	3301	1	IVNT	Sun-B_pQTL_EUR_2017
rs579459	rs579459	chr9:136154168	chr9:133278724	C	T	chr9:136149399	chr9:136149399	chr9:133273983	A	G	1	0.82865	0.9932	G2/mitotic-specific cyclin-B1	EFO_0004747	Sun B	29875488	European	2017	-0.0439	0.0322	0.174	-	3301	1	IVNT	Sun-B_pQTL_EUR_2017
rs579459	rs579459	chr9:136154168	chr9:133278724	C	T	chr9:136149399	chr9:136149399	chr9:133273983	A	G	1	0.82865	0.9932	Gremlin-2	EFO_0004747	Sun B	29875488	European	2017	0.0439	0.0321	0.174	+	3301	1	IVNT	Sun-B_pQTL_EUR_2017
rs579459	rs579459	chr9:136154168	chr9:133278724	C	T	chr9:136149399	chr9:136149399	chr9:133273983	A	G	1	0.82865	0.9932	Interferon regulatory factor 6	EFO_0004747	Sun B	29875488	European	2017	0.0439	0.0322	0.174	+	3301	1	IVNT	Sun-B_pQTL_EUR_2017
rs579459	rs579459	chr9:136154168	chr9:133278724	C	T	chr9:136149399	chr9:136149399	chr9:133273983	A	G	1	0.82865	0.9932	Matrilin-2	EFO_0004747	Sun B	29875488	European	2017	0.0436	0.0322	0.174	+	3301	1	IVNT	Sun-B_pQTL_EUR_2017
rs579459	rs579459	chr9:136154168	chr9:133278724	C	T	chr9:136149399	chr9:136149399	chr9:133273983	A	G	1	0.82865	0.9932	Oxidoreductase HTATIP2	EFO_0004747	Sun B	29875488	European	2017	-0.0438	0.0321	0.174	-	3301	1	IVNT	Sun-B_pQTL_EUR_2017
rs579459	rs579459	chr9:136154168	chr9:133278724	C	T	chr9:136149399	chr9:136149399	chr9:133273983	A	G	1	0.82865	0.9932	Protein TMEPAI	EFO_0004747	Sun B	29875488	European	2017	0.0439	0.0322	0.174	+	3301	1	IVNT	Sun-B_pQTL_EUR_2017
rs579459	rs579459	chr9:136154168	chr9:133278724	C	T	chr9:136149399	chr9:136149399	chr9:133273983	A	G	1	0.82865	0.9932	RELT-like protein 1	EFO_0004747	Sun B	29875488	European	2017	0.0436	0.0321	0.174	+	3301	1	IVNT	Sun-B_pQTL_EUR_2017
rs579459	rs579459	chr9:136154168	chr9:133278724	C	T	chr9:136149399	chr9:136149399	chr9:133273983	A	G	1	0.82865	0.9932	SUMO-conjugating enzyme UBC9	EFO_0004747	Sun B	29875488	European	2017	-0.0438	0.0322	0.174	-	3301	1	IVNT	Sun-B_pQTL_EUR_2017
rs579459	rs579459	chr9:136154168	chr9:133278724	C	T	rs532436	chr9:136149830	chr9:133274414	A	G	1	0.82865	0.9932	26S proteasome non-ATPase regulatory subunit 7	EFO_0004747	Sun B	29875488	European	2017	-0.0438	0.0321	0.174	-	3301	1	IVNT	Sun-B_pQTL_EUR_2017
rs579459	rs579459	chr9:136154168	chr9:133278724	C	T	rs532436	chr9:136149830	chr9:133274414	A	G	1	0.82865	0.9932	39S ribosomal protein L34, mitochondrial	EFO_0004747	Sun B	29875488	European	2017	0.0437	0.0321	0.174	+	3301	1	IVNT	Sun-B_pQTL_EUR_2017
rs579459	rs579459	chr9:136154168	chr9:133278724	C	T	rs532436	chr9:136149830	chr9:133274414	A	G	1	0.82865	0.9932	Beta-mannosidase	EFO_0004747	Sun B	29875488	European	2017	-0.0436	0.0321	0.174	-	3301	1	IVNT	Sun-B_pQTL_EUR_2017
rs579459	rs579459	chr9:136154168	chr9:133278724	C	T	rs532436	chr9:136149830	chr9:133274414	A	G	1	0.82865	0.9932	Epidermal growth factor receptor	EFO_0004747	Sun B	29875488	European	2017	0.0437	0.0321	0.174	+	3301	1	IVNT	Sun-B_pQTL_EUR_2017
rs579459	rs579459	chr9:136154168	chr9:133278724	C	T	rs532436	chr9:136149830	chr9:133274414	A	G	1	0.82865	0.9932	GDP-fucose protein O-fucosyltransferase 2	EFO_0004747	Sun B	29875488	European	2017	-0.0436	0.0321	0.174	-	3301	1	IVNT	Sun-B_pQTL_EUR_2017
rs579459	rs579459	chr9:136154168	chr9:133278724	C	T	rs532436	chr9:136149830	chr9:133274414	A	G	1	0.82865	0.9932	Netrin-G1	EFO_0004747	Sun B	29875488	European	2017	0.0439	0.0321	0.174	+	3301	1	IVNT	Sun-B_pQTL_EUR_2017
rs579459	rs579459	chr9:136154168	chr9:133278724	C	T	rs532436	chr9:136149830	chr9:133274414	A	G	1	0.82865	0.9932	Osteomodulin	EFO_0004747	Sun B	29875488	European	2017	-0.0435	0.0321	0.174	-	3301	1	IVNT	Sun-B_pQTL_EUR_2017
rs579459	rs579459	chr9:136154168	chr9:133278724	C	T	rs532436	chr9:136149830	chr9:133274414	A	G	1	0.82865	0.9932	Protein DEPP	EFO_0004747	Sun B	29875488	European	2017	-0.0438	0.0321	0.174	-	3301	1	IVNT	Sun-B_pQTL_EUR_2017
rs579459	rs579459	chr9:136154168	chr9:133278724	C	T	rs532436	chr9:136149830	chr9:133274414	A	G	1	0.82865	0.9932	Ribosome-recycling factor, mitochondrial	EFO_0004747	Sun B	29875488	European	2017	-0.0436	0.0321	0.174	-	3301	1	IVNT	Sun-B_pQTL_EUR_2017
rs579459	rs579459	chr9:136154168	chr9:133278724	C	T	rs532436	chr9:136149830	chr9:133274414	A	G	1	0.82865	0.9932	Stathmin-2	EFO_0004747	Sun B	29875488	European	2017	-0.0436	0.0321	0.174	-	3301	1	IVNT	Sun-B_pQTL_EUR_2017
rs579459	rs579459	chr9:136154168	chr9:133278724	C	T	rs532436	chr9:136149830	chr9:133274414	A	G	1	0.82865	0.9932	Uncharacterized protein C1orf185	EFO_0004747	Sun B	29875488	European	2017	-0.0435	0.0321	0.174	-	3301	1	IVNT	Sun-B_pQTL_EUR_2017
rs579459	rs579459	chr9:136154168	chr9:133278724	C	T	chr9:136151579	chr9:136151579	chr9:133276163	T	TGGTGCAGGCGCAGGAAAAAATTGTGGCAATTCCTCA	1	0.82865	0.9932	72 kDa type IV collagenase	EFO_0004747	Sun B	29875488	European	2017	0.0435	0.0321	0.174	+	3301	1	IVNT	Sun-B_pQTL_EUR_2017
rs579459	rs579459	chr9:136154168	chr9:133278724	C	T	chr9:136151579	chr9:136151579	chr9:133276163	T	TGGTGCAGGCGCAGGAAAAAATTGTGGCAATTCCTCA	1	0.82865	0.9932	ADP-ribosylation factor-like protein 3	EFO_0004747	Sun B	29875488	European	2017	-0.0436	0.0321	0.174	-	3301	1	IVNT	Sun-B_pQTL_EUR_2017
rs579459	rs579459	chr9:136154168	chr9:133278724	C	T	chr9:136151579	chr9:136151579	chr9:133276163	T	TGGTGCAGGCGCAGGAAAAAATTGTGGCAATTCCTCA	1	0.82865	0.9932	AP-4 complex subunit mu-1	EFO_0004747	Sun B	29875488	European	2017	0.0436	0.0321	0.174	+	3301	1	IVNT	Sun-B_pQTL_EUR_2017
rs579459	rs579459	chr9:136154168	chr9:133278724	C	T	chr9:136151579	chr9:136151579	chr9:133276163	T	TGGTGCAGGCGCAGGAAAAAATTGTGGCAATTCCTCA	1	0.82865	0.9932	Bromodomain-containing protein 1	EFO_0004747	Sun B	29875488	European	2017	0.0436	0.0321	0.174	+	3301	1	IVNT	Sun-B_pQTL_EUR_2017
rs579459	rs579459	chr9:136154168	chr9:133278724	C	T	chr9:136151579	chr9:136151579	chr9:133276163	T	TGGTGCAGGCGCAGGAAAAAATTGTGGCAATTCCTCA	1	0.82865	0.9932	Cathepsin Z	EFO_0004747	Sun B	29875488	European	2017	0.0436	0.0321	0.174	+	3301	1	IVNT	Sun-B_pQTL_EUR_2017
rs579459	rs579459	chr9:136154168	chr9:133278724	C	T	chr9:136151579	chr9:136151579	chr9:133276163	T	TGGTGCAGGCGCAGGAAAAAATTGTGGCAATTCCTCA	1	0.82865	0.9932	Corticotropin-releasing factor-binding protein	EFO_0004747	Sun B	29875488	European	2017	0.0435	0.0321	0.174	+	3301	1	IVNT	Sun-B_pQTL_EUR_2017
rs579459	rs579459	chr9:136154168	chr9:133278724	C	T	chr9:136151579	chr9:136151579	chr9:133276163	T	TGGTGCAGGCGCAGGAAAAAATTGTGGCAATTCCTCA	1	0.82865	0.9932	Epidermal growth factor receptor	EFO_0004747	Sun B	29875488	European	2017	0.0436	0.0321	0.174	+	3301	1	IVNT	Sun-B_pQTL_EUR_2017
rs579459	rs579459	chr9:136154168	chr9:133278724	C	T	chr9:136151579	chr9:136151579	chr9:133276163	T	TGGTGCAGGCGCAGGAAAAAATTGTGGCAATTCCTCA	1	0.82865	0.9932	Glycolipid transfer protein	EFO_0004747	Sun B	29875488	European	2017	0.0437	0.0321	0.174	+	3301	1	IVNT	Sun-B_pQTL_EUR_2017
rs579459	rs579459	chr9:136154168	chr9:133278724	C	T	chr9:136151579	chr9:136151579	chr9:133276163	T	TGGTGCAGGCGCAGGAAAAAATTGTGGCAATTCCTCA	1	0.82865	0.9932	Histone H1x	EFO_0004747	Sun B	29875488	European	2017	-0.0437	0.0321	0.174	-	3301	1	IVNT	Sun-B_pQTL_EUR_2017
rs579459	rs579459	chr9:136154168	chr9:133278724	C	T	chr9:136151579	chr9:136151579	chr9:133276163	T	TGGTGCAGGCGCAGGAAAAAATTGTGGCAATTCCTCA	1	0.82865	0.9932	NAD-dependent protein deacylase sirtuin-5, mitochondrial	EFO_0004747	Sun B	29875488	European	2017	-0.0436	0.0321	0.174	-	3301	1	IVNT	Sun-B_pQTL_EUR_2017
rs579459	rs579459	chr9:136154168	chr9:133278724	C	T	chr9:136151579	chr9:136151579	chr9:133276163	T	TGGTGCAGGCGCAGGAAAAAATTGTGGCAATTCCTCA	1	0.82865	0.9932	Netrin receptor UNC5A	EFO_0004747	Sun B	29875488	European	2017	0.0437	0.0321	0.174	+	3301	1	IVNT	Sun-B_pQTL_EUR_2017
rs579459	rs579459	chr9:136154168	chr9:133278724	C	T	chr9:136151579	chr9:136151579	chr9:133276163	T	TGGTGCAGGCGCAGGAAAAAATTGTGGCAATTCCTCA	1	0.82865	0.9932	Neuropilin-2	EFO_0004747	Sun B	29875488	European	2017	0.0437	0.0321	0.174	+	3301	1	IVNT	Sun-B_pQTL_EUR_2017
rs579459	rs579459	chr9:136154168	chr9:133278724	C	T	chr9:136151579	chr9:136151579	chr9:133276163	T	TGGTGCAGGCGCAGGAAAAAATTGTGGCAATTCCTCA	1	0.82865	0.9932	POU domain, class 2, transcription factor 1	EFO_0004747	Sun B	29875488	European	2017	0.0436	0.0321	0.174	+	3301	1	IVNT	Sun-B_pQTL_EUR_2017
rs579459	rs579459	chr9:136154168	chr9:133278724	C	T	chr9:136151579	chr9:136151579	chr9:133276163	T	TGGTGCAGGCGCAGGAAAAAATTGTGGCAATTCCTCA	1	0.82865	0.9932	Procollagen C-endopeptidase enhancer 1	EFO_0004747	Sun B	29875488	European	2017	-0.0435	0.0321	0.174	-	3301	1	IVNT	Sun-B_pQTL_EUR_2017
rs579459	rs579459	chr9:136154168	chr9:133278724	C	T	chr9:136151579	chr9:136151579	chr9:133276163	T	TGGTGCAGGCGCAGGAAAAAATTGTGGCAATTCCTCA	1	0.82865	0.9932	Protein kinase C-binding protein NELL2	EFO_0004747	Sun B	29875488	European	2017	0.0435	0.0321	0.174	+	3301	1	IVNT	Sun-B_pQTL_EUR_2017
rs579459	rs579459	chr9:136154168	chr9:133278724	C	T	chr9:136151579	chr9:136151579	chr9:133276163	T	TGGTGCAGGCGCAGGAAAAAATTGTGGCAATTCCTCA	1	0.82865	0.9932	Regulation of nuclear pre-mRNA domain-containing protein 1A	EFO_0004747	Sun B	29875488	European	2017	0.0435	0.0321	0.174	+	3301	1	IVNT	Sun-B_pQTL_EUR_2017
rs579459	rs579459	chr9:136154168	chr9:133278724	C	T	chr9:136151579	chr9:136151579	chr9:133276163	T	TGGTGCAGGCGCAGGAAAAAATTGTGGCAATTCCTCA	1	0.82865	0.9932	T-box transcription factor TBX5	EFO_0004747	Sun B	29875488	European	2017	0.0436	0.0321	0.174	+	3301	1	IVNT	Sun-B_pQTL_EUR_2017
rs579459	rs579459	chr9:136154168	chr9:133278724	C	T	chr9:136151579	chr9:136151579	chr9:133276163	T	TGGTGCAGGCGCAGGAAAAAATTGTGGCAATTCCTCA	1	0.82865	0.9932	Zinc finger protein 264	EFO_0004747	Sun B	29875488	European	2017	0.0435	0.0321	0.174	+	3301	1	IVNT	Sun-B_pQTL_EUR_2017
rs579459	rs579459	chr9:136154168	chr9:133278724	C	T	chr9:136141870	chr9:136141870	chr9:133266456	T	C	1	0.82314	0.99316	40S ribosomal protein S7	EFO_0004747	Sun B	29875488	European	2017	-0.044	0.0322	0.174	-	3301	1	IVNT	Sun-B_pQTL_EUR_2017
rs579459	rs579459	chr9:136154168	chr9:133278724	C	T	chr9:136141870	chr9:136141870	chr9:133266456	T	C	1	0.82314	0.99316	Annexin A10	EFO_0004747	Sun B	29875488	European	2017	0.0437	0.0322	0.174	+	3301	1	IVNT	Sun-B_pQTL_EUR_2017
rs579459	rs579459	chr9:136154168	chr9:133278724	C	T	chr9:136141870	chr9:136141870	chr9:133266456	T	C	1	0.82314	0.99316	Beta-mannosidase	EFO_0004747	Sun B	29875488	European	2017	-0.0438	0.0322	0.174	-	3301	1	IVNT	Sun-B_pQTL_EUR_2017
rs579459	rs579459	chr9:136154168	chr9:133278724	C	T	chr9:136141870	chr9:136141870	chr9:133266456	T	C	1	0.82314	0.99316	Biliverdin reductase A	EFO_0004747	Sun B	29875488	European	2017	-0.0439	0.0322	0.174	-	3301	1	IVNT	Sun-B_pQTL_EUR_2017
rs579459	rs579459	chr9:136154168	chr9:133278724	C	T	chr9:136141870	chr9:136141870	chr9:133266456	T	C	1	0.82314	0.99316	Complement component C6	EFO_0004747	Sun B	29875488	European	2017	-0.0438	0.0322	0.174	-	3301	1	IVNT	Sun-B_pQTL_EUR_2017
rs579459	rs579459	chr9:136154168	chr9:133278724	C	T	chr9:136141870	chr9:136141870	chr9:133266456	T	C	1	0.82314	0.99316	Fructose-1,6-bisphosphatase isozyme 2	EFO_0004747	Sun B	29875488	European	2017	0.0437	0.0322	0.174	+	3301	1	IVNT	Sun-B_pQTL_EUR_2017
rs579459	rs579459	chr9:136154168	chr9:133278724	C	T	chr9:136141870	chr9:136141870	chr9:133266456	T	C	1	0.82314	0.99316	Lactoperoxidase	EFO_0004747	Sun B	29875488	European	2017	0.044	0.0322	0.174	+	3301	1	IVNT	Sun-B_pQTL_EUR_2017
rs579459	rs579459	chr9:136154168	chr9:133278724	C	T	chr9:136141870	chr9:136141870	chr9:133266456	T	C	1	0.82314	0.99316	Myoglobin	EFO_0004747	Sun B	29875488	European	2017	0.0437	0.0322	0.174	+	3301	1	IVNT	Sun-B_pQTL_EUR_2017
rs579459	rs579459	chr9:136154168	chr9:133278724	C	T	chr9:136141870	chr9:136141870	chr9:133266456	T	C	1	0.82314	0.99316	Peroxisomal carnitine O-octanoyltransferase	EFO_0004747	Sun B	29875488	European	2017	-0.0437	0.0322	0.174	-	3301	1	IVNT	Sun-B_pQTL_EUR_2017
rs579459	rs579459	chr9:136154168	chr9:133278724	C	T	chr9:136141870	chr9:136141870	chr9:133266456	T	C	1	0.82314	0.99316	Protein S100-A11	EFO_0004747	Sun B	29875488	European	2017	-0.0439	0.0322	0.174	-	3301	1	IVNT	Sun-B_pQTL_EUR_2017
rs579459	rs579459	chr9:136154168	chr9:133278724	C	T	chr9:136141870	chr9:136141870	chr9:133266456	T	C	1	0.82314	0.99316	Rieske domain-containing protein	EFO_0004747	Sun B	29875488	European	2017	0.044	0.0322	0.174	+	3301	1	IVNT	Sun-B_pQTL_EUR_2017
rs579459	rs579459	chr9:136154168	chr9:133278724	C	T	chr9:136141870	chr9:136141870	chr9:133266456	T	C	1	0.82314	0.99316	Sterol-4-alpha-carboxylate 3-dehydrogenase, decarboxylating	EFO_0004747	Sun B	29875488	European	2017	0.0438	0.0322	0.174	+	3301	1	IVNT	Sun-B_pQTL_EUR_2017
rs579459	rs579459	chr9:136154168	chr9:133278724	C	T	chr9:136141870	chr9:136141870	chr9:133266456	T	C	1	0.82314	0.99316	Trefoil factor 3	EFO_0004747	Sun B	29875488	European	2017	-0.044	0.0322	0.174	-	3301	1	IVNT	Sun-B_pQTL_EUR_2017
rs579459	rs579459	chr9:136154168	chr9:133278724	C	T	chr9:136141870	chr9:136141870	chr9:133266456	T	C	1	0.82314	0.99316	Uncharacterized family 31 glucosidase KIAA1161	EFO_0004747	Sun B	29875488	European	2017	-0.044	0.0322	0.174	-	3301	1	IVNT	Sun-B_pQTL_EUR_2017
rs579459	rs579459	chr9:136154168	chr9:133278724	C	T	chr9:136141870	chr9:136141870	chr9:133266456	T	C	1	0.82314	0.99316	cAMP-dependent protein kinase catalytic subunit alpha	EFO_0004747	Sun B	29875488	European	2017	-0.0437	0.0322	0.174	-	3301	1	IVNT	Sun-B_pQTL_EUR_2017
rs579459	rs579459	chr9:136154168	chr9:133278724	C	T	chr9:136138765	chr9:136138765	chr9:133263362	G	GCGCCCACCACTA	1	0.81767	0.99313	Bifunctional polynucleotide phosphatase/kinase	EFO_0004747	Sun B	29875488	European	2017	-0.0442	0.0324	0.174	-	3301	1	IVNT	Sun-B_pQTL_EUR_2017
rs579459	rs579459	chr9:136154168	chr9:133278724	C	T	chr9:136138765	chr9:136138765	chr9:133263362	G	GCGCCCACCACTA	1	0.81767	0.99313	Calcineurin subunit B type 1	EFO_0004747	Sun B	29875488	European	2017	-0.0441	0.0324	0.174	-	3301	1	IVNT	Sun-B_pQTL_EUR_2017
rs579459	rs579459	chr9:136154168	chr9:133278724	C	T	chr9:136138765	chr9:136138765	chr9:133263362	G	GCGCCCACCACTA	1	0.81767	0.99313	Carbonic anhydrase 5A, mitochondrial	EFO_0004747	Sun B	29875488	European	2017	0.0442	0.0324	0.174	+	3301	1	IVNT	Sun-B_pQTL_EUR_2017
rs579459	rs579459	chr9:136154168	chr9:133278724	C	T	chr9:136138765	chr9:136138765	chr9:133263362	G	GCGCCCACCACTA	1	0.81767	0.99313	Complement component C6	EFO_0004747	Sun B	29875488	European	2017	-0.0442	0.0324	0.174	-	3301	1	IVNT	Sun-B_pQTL_EUR_2017
rs579459	rs579459	chr9:136154168	chr9:133278724	C	T	chr9:136138765	chr9:136138765	chr9:133263362	G	GCGCCCACCACTA	1	0.81767	0.99313	Cytochrome P450 3A4	EFO_0004747	Sun B	29875488	European	2017	0.0439	0.0324	0.174	+	3301	1	IVNT	Sun-B_pQTL_EUR_2017
rs579459	rs579459	chr9:136154168	chr9:133278724	C	T	chr9:136138765	chr9:136138765	chr9:133263362	G	GCGCCCACCACTA	1	0.81767	0.99313	Forkhead box protein C2	EFO_0004747	Sun B	29875488	European	2017	0.044	0.0324	0.174	+	3301	1	IVNT	Sun-B_pQTL_EUR_2017
rs579459	rs579459	chr9:136154168	chr9:133278724	C	T	chr9:136138765	chr9:136138765	chr9:133263362	G	GCGCCCACCACTA	1	0.81767	0.99313	Riboflavin kinase	EFO_0004747	Sun B	29875488	European	2017	0.044	0.0324	0.174	+	3301	1	IVNT	Sun-B_pQTL_EUR_2017
rs579459	rs579459	chr9:136154168	chr9:133278724	C	T	chr9:136138765	chr9:136138765	chr9:133263362	G	GCGCCCACCACTA	1	0.81767	0.99313	Serine/arginine-rich splicing factor 7	EFO_0004747	Sun B	29875488	European	2017	-0.0441	0.0324	0.174	-	3301	1	IVNT	Sun-B_pQTL_EUR_2017
rs579459	rs579459	chr9:136154168	chr9:133278724	C	T	chr9:136138765	chr9:136138765	chr9:133263362	G	GCGCCCACCACTA	1	0.81767	0.99313	Small ubiquitin-related modifier 3	EFO_0004747	Sun B	29875488	European	2017	-0.044	0.0324	0.174	-	3301	1	IVNT	Sun-B_pQTL_EUR_2017
rs579459	rs579459	chr9:136154168	chr9:133278724	C	T	chr9:136138765	chr9:136138765	chr9:133263362	G	GCGCCCACCACTA	1	0.81767	0.99313	Stem Cell Growth Factor-beta	EFO_0004747	Sun B	29875488	European	2017	-0.0441	0.0324	0.174	-	3301	1	IVNT	Sun-B_pQTL_EUR_2017
rs579459	rs579459	chr9:136154168	chr9:133278724	C	T	chr9:136138765	chr9:136138765	chr9:133263362	G	GCGCCCACCACTA	1	0.81767	0.99313	Transmembrane emp24 domain-containing protein 2	EFO_0004747	Sun B	29875488	European	2017	-0.0441	0.0324	0.174	-	3301	1	IVNT	Sun-B_pQTL_EUR_2017
rs579459	rs579459	chr9:136154168	chr9:133278724	C	T	chr9:136138765	chr9:136138765	chr9:133263362	G	GCGCCCACCACTA	1	0.81767	0.99313	Transmembrane glycoprotein NMB	EFO_0004747	Sun B	29875488	European	2017	0.0442	0.0324	0.174	+	3301	1	IVNT	Sun-B_pQTL_EUR_2017
rs579459	rs579459	chr9:136154168	chr9:133278724	C	T	chr9:136138765	chr9:136138765	chr9:133263362	G	GCGCCCACCACTA	1	0.81767	0.99313	Tryptase beta-2	EFO_0004747	Sun B	29875488	European	2017	0.0442	0.0324	0.174	+	3301	1	IVNT	Sun-B_pQTL_EUR_2017
rs579459	rs579459	chr9:136154168	chr9:133278724	C	T	rs8176643	chr9:136149709	chr9:133274293	A	AC	1	0.81767	0.99313	A disintegrin and metalloproteinase with thrombospondin motifs 3	EFO_0004747	Sun B	29875488	European	2017	0.0452	0.0332	0.174	+	3301	1	IVNT	Sun-B_pQTL_EUR_2017
rs579459	rs579459	chr9:136154168	chr9:133278724	C	T	rs8176643	chr9:136149709	chr9:133274293	A	AC	1	0.81767	0.99313	Death-associated protein kinase 2	EFO_0004747	Sun B	29875488	European	2017	-0.0449	0.0332	0.174	-	3301	1	IVNT	Sun-B_pQTL_EUR_2017
rs579459	rs579459	chr9:136154168	chr9:133278724	C	T	rs8176643	chr9:136149709	chr9:133274293	A	AC	1	0.81767	0.99313	Dihydropteridine reductase	EFO_0004747	Sun B	29875488	European	2017	-0.0451	0.0331	0.174	-	3301	1	IVNT	Sun-B_pQTL_EUR_2017
rs579459	rs579459	chr9:136154168	chr9:133278724	C	T	rs8176643	chr9:136149709	chr9:133274293	A	AC	1	0.81767	0.99313	ETS homologous factor	EFO_0004747	Sun B	29875488	European	2017	0.045	0.0332	0.174	+	3301	1	IVNT	Sun-B_pQTL_EUR_2017
rs579459	rs579459	chr9:136154168	chr9:133278724	C	T	rs8176643	chr9:136149709	chr9:133274293	A	AC	1	0.81767	0.99313	Erythropoietin	EFO_0004747	Sun B	29875488	European	2017	0.0449	0.0332	0.174	+	3301	1	IVNT	Sun-B_pQTL_EUR_2017
rs579459	rs579459	chr9:136154168	chr9:133278724	C	T	rs8176643	chr9:136149709	chr9:133274293	A	AC	1	0.81767	0.99313	Eukaryotic translation initiation factor 4B	EFO_0004747	Sun B	29875488	European	2017	-0.0451	0.0332	0.174	-	3301	1	IVNT	Sun-B_pQTL_EUR_2017
rs579459	rs579459	chr9:136154168	chr9:133278724	C	T	rs8176643	chr9:136149709	chr9:133274293	A	AC	1	0.81767	0.99313	Fibronectin type III domain-containing protein 5	EFO_0004747	Sun B	29875488	European	2017	0.0451	0.0332	0.174	+	3301	1	IVNT	Sun-B_pQTL_EUR_2017
rs579459	rs579459	chr9:136154168	chr9:133278724	C	T	rs8176643	chr9:136149709	chr9:133274293	A	AC	1	0.81767	0.99313	GRB2-related adapter protein 2	EFO_0004747	Sun B	29875488	European	2017	-0.0453	0.0332	0.174	-	3301	1	IVNT	Sun-B_pQTL_EUR_2017
rs579459	rs579459	chr9:136154168	chr9:133278724	C	T	rs8176643	chr9:136149709	chr9:133274293	A	AC	1	0.81767	0.99313	Growth/differentiation factor 8	EFO_0004747	Sun B	29875488	European	2017	0.045	0.0331	0.174	+	3301	1	IVNT	Sun-B_pQTL_EUR_2017
rs579459	rs579459	chr9:136154168	chr9:133278724	C	T	rs8176643	chr9:136149709	chr9:133274293	A	AC	1	0.81767	0.99313	Heparan sulfate glucosamine 3-O-sulfotransferase 3A1	EFO_0004747	Sun B	29875488	European	2017	-0.0452	0.0332	0.174	-	3301	1	IVNT	Sun-B_pQTL_EUR_2017
rs579459	rs579459	chr9:136154168	chr9:133278724	C	T	rs8176643	chr9:136149709	chr9:133274293	A	AC	1	0.81767	0.99313	Integrin alpha-V: beta-5 complex	EFO_0004747	Sun B	29875488	European	2017	0.045	0.0332	0.174	+	3301	1	IVNT	Sun-B_pQTL_EUR_2017
rs579459	rs579459	chr9:136154168	chr9:133278724	C	T	rs8176643	chr9:136149709	chr9:133274293	A	AC	1	0.81767	0.99313	Interleukin-13 receptor subunit alpha-1	EFO_0004747	Sun B	29875488	European	2017	0.0452	0.0332	0.174	+	3301	1	IVNT	Sun-B_pQTL_EUR_2017
rs579459	rs579459	chr9:136154168	chr9:133278724	C	T	rs8176643	chr9:136149709	chr9:133274293	A	AC	1	0.81767	0.99313	Killer cell immunoglobulin-like receptor 3DL3	EFO_0004747	Sun B	29875488	European	2017	-0.0452	0.0332	0.174	-	3301	1	IVNT	Sun-B_pQTL_EUR_2017
rs579459	rs579459	chr9:136154168	chr9:133278724	C	T	rs8176643	chr9:136149709	chr9:133274293	A	AC	1	0.81767	0.99313	Linker for activation of T-cells family member 2	EFO_0004747	Sun B	29875488	European	2017	0.0453	0.0332	0.174	+	3301	1	IVNT	Sun-B_pQTL_EUR_2017
rs579459	rs579459	chr9:136154168	chr9:133278724	C	T	rs8176643	chr9:136149709	chr9:133274293	A	AC	1	0.81767	0.99313	MICOS complex subunit MIC10	EFO_0004747	Sun B	29875488	European	2017	0.0453	0.0331	0.174	+	3301	1	IVNT	Sun-B_pQTL_EUR_2017
rs579459	rs579459	chr9:136154168	chr9:133278724	C	T	rs8176643	chr9:136149709	chr9:133274293	A	AC	1	0.81767	0.99313	Nuclear envelope phosphatase-regulatory subunit 1	EFO_0004747	Sun B	29875488	European	2017	0.0451	0.0332	0.174	+	3301	1	IVNT	Sun-B_pQTL_EUR_2017
rs579459	rs579459	chr9:136154168	chr9:133278724	C	T	rs8176643	chr9:136149709	chr9:133274293	A	AC	1	0.81767	0.99313	Nuclear receptor subfamily 4 group A member 1	EFO_0004747	Sun B	29875488	European	2017	0.0451	0.0332	0.174	+	3301	1	IVNT	Sun-B_pQTL_EUR_2017
rs579459	rs579459	chr9:136154168	chr9:133278724	C	T	rs8176643	chr9:136149709	chr9:133274293	A	AC	1	0.81767	0.99313	Protein NOV homolog	EFO_0004747	Sun B	29875488	European	2017	-0.0452	0.0331	0.174	-	3301	1	IVNT	Sun-B_pQTL_EUR_2017
rs579459	rs579459	chr9:136154168	chr9:133278724	C	T	rs8176643	chr9:136149709	chr9:133274293	A	AC	1	0.81767	0.99313	Roundabout homolog 2	EFO_0004747	Sun B	29875488	European	2017	0.045	0.0332	0.174	+	3301	1	IVNT	Sun-B_pQTL_EUR_2017
rs579459	rs579459	chr9:136154168	chr9:133278724	C	T	rs8176643	chr9:136149709	chr9:133274293	A	AC	1	0.81767	0.99313	Transmembrane and coiled-coil domain-containing protein 5A	EFO_0004747	Sun B	29875488	European	2017	0.0451	0.0331	0.174	+	3301	1	IVNT	Sun-B_pQTL_EUR_2017
rs579459	rs579459	chr9:136154168	chr9:133278724	C	T	rs8176643	chr9:136149709	chr9:133274293	A	AC	1	0.81767	0.99313	Vesicle-associated membrane protein-associated protein B/C	EFO_0004747	Sun B	29875488	European	2017	0.0452	0.0332	0.174	+	3301	1	IVNT	Sun-B_pQTL_EUR_2017
rs579459	rs579459	chr9:136154168	chr9:133278724	C	T	rs115478735	chr9:136149711	chr9:133274295	T	A	1	0.81767	0.99313	39S ribosomal protein L14, mitochondrial	EFO_0004747	Sun B	29875488	European	2017	-0.0439	0.0323	0.174	-	3301	1	IVNT	Sun-B_pQTL_EUR_2017
rs579459	rs579459	chr9:136154168	chr9:133278724	C	T	rs115478735	chr9:136149711	chr9:133274295	T	A	1	0.81767	0.99313	Amyloid beta A4 precursor protein-binding family B member 1	EFO_0004747	Sun B	29875488	European	2017	0.0438	0.0323	0.174	+	3301	1	IVNT	Sun-B_pQTL_EUR_2017
rs579459	rs579459	chr9:136154168	chr9:133278724	C	T	rs115478735	chr9:136149711	chr9:133274295	T	A	1	0.81767	0.99313	Beta-defensin 1	EFO_0004747	Sun B	29875488	European	2017	-0.0439	0.0323	0.174	-	3301	1	IVNT	Sun-B_pQTL_EUR_2017
rs579459	rs579459	chr9:136154168	chr9:133278724	C	T	rs115478735	chr9:136149711	chr9:133274295	T	A	1	0.81767	0.99313	Dihydropteridine reductase	EFO_0004747	Sun B	29875488	European	2017	-0.0437	0.0323	0.174	-	3301	1	IVNT	Sun-B_pQTL_EUR_2017
rs579459	rs579459	chr9:136154168	chr9:133278724	C	T	rs115478735	chr9:136149711	chr9:133274295	T	A	1	0.81767	0.99313	Discoidin, CUB and LCCL domain-containing protein 2	EFO_0004747	Sun B	29875488	European	2017	-0.0438	0.0323	0.174	-	3301	1	IVNT	Sun-B_pQTL_EUR_2017
rs579459	rs579459	chr9:136154168	chr9:133278724	C	T	rs115478735	chr9:136149711	chr9:133274295	T	A	1	0.81767	0.99313	DnaJ homolog subfamily B member 2	EFO_0004747	Sun B	29875488	European	2017	-0.0438	0.0323	0.174	-	3301	1	IVNT	Sun-B_pQTL_EUR_2017
rs579459	rs579459	chr9:136154168	chr9:133278724	C	T	rs115478735	chr9:136149711	chr9:133274295	T	A	1	0.81767	0.99313	ETS homologous factor	EFO_0004747	Sun B	29875488	European	2017	0.0439	0.0323	0.174	+	3301	1	IVNT	Sun-B_pQTL_EUR_2017
rs579459	rs579459	chr9:136154168	chr9:133278724	C	T	rs115478735	chr9:136149711	chr9:133274295	T	A	1	0.81767	0.99313	Growth/differentiation factor 11	EFO_0004747	Sun B	29875488	European	2017	-0.044	0.0323	0.174	-	3301	1	IVNT	Sun-B_pQTL_EUR_2017
rs579459	rs579459	chr9:136154168	chr9:133278724	C	T	rs115478735	chr9:136149711	chr9:133274295	T	A	1	0.81767	0.99313	IGF-like family receptor 1	EFO_0004747	Sun B	29875488	European	2017	0.044	0.0323	0.174	+	3301	1	IVNT	Sun-B_pQTL_EUR_2017
rs579459	rs579459	chr9:136154168	chr9:133278724	C	T	rs115478735	chr9:136149711	chr9:133274295	T	A	1	0.81767	0.99313	Interferon regulatory factor 6	EFO_0004747	Sun B	29875488	European	2017	0.0441	0.0323	0.174	+	3301	1	IVNT	Sun-B_pQTL_EUR_2017
rs579459	rs579459	chr9:136154168	chr9:133278724	C	T	rs115478735	chr9:136149711	chr9:133274295	T	A	1	0.81767	0.99313	Oxidoreductase HTATIP2	EFO_0004747	Sun B	29875488	European	2017	-0.044	0.0323	0.174	-	3301	1	IVNT	Sun-B_pQTL_EUR_2017
rs579459	rs579459	chr9:136154168	chr9:133278724	C	T	rs115478735	chr9:136149711	chr9:133274295	T	A	1	0.81767	0.99313	Oxytocin-neurophysin 1	EFO_0004747	Sun B	29875488	European	2017	0.0441	0.0323	0.174	+	3301	1	IVNT	Sun-B_pQTL_EUR_2017
rs579459	rs579459	chr9:136154168	chr9:133278724	C	T	rs115478735	chr9:136149711	chr9:133274295	T	A	1	0.81767	0.99313	Peptidyl-glycine alpha-amidating monooxygenase	EFO_0004747	Sun B	29875488	European	2017	-0.044	0.0323	0.174	-	3301	1	IVNT	Sun-B_pQTL_EUR_2017
rs579459	rs579459	chr9:136154168	chr9:133278724	C	T	rs115478735	chr9:136149711	chr9:133274295	T	A	1	0.81767	0.99313	Plastin-1	EFO_0004747	Sun B	29875488	European	2017	-0.044	0.0323	0.174	-	3301	1	IVNT	Sun-B_pQTL_EUR_2017
rs579459	rs579459	chr9:136154168	chr9:133278724	C	T	rs115478735	chr9:136149711	chr9:133274295	T	A	1	0.81767	0.99313	Protein phosphatase 1 regulatory subunit 3B	EFO_0004747	Sun B	29875488	European	2017	0.0438	0.0323	0.174	+	3301	1	IVNT	Sun-B_pQTL_EUR_2017
rs579459	rs579459	chr9:136154168	chr9:133278724	C	T	rs115478735	chr9:136149711	chr9:133274295	T	A	1	0.81767	0.99313	Serine/threonine-protein phosphatase 2A regulatory subunit B subunit alpha	EFO_0004747	Sun B	29875488	European	2017	0.044	0.0323	0.174	+	3301	1	IVNT	Sun-B_pQTL_EUR_2017
rs579459	rs579459	chr9:136154168	chr9:133278724	C	T	rs115478735	chr9:136149711	chr9:133274295	T	A	1	0.81767	0.99313	Transmembrane emp24 domain-containing protein 2	EFO_0004747	Sun B	29875488	European	2017	-0.0437	0.0323	0.174	-	3301	1	IVNT	Sun-B_pQTL_EUR_2017
rs579459	rs579459	chr9:136154168	chr9:133278724	C	T	rs115478735	chr9:136149711	chr9:133274295	T	A	1	0.81767	0.99313	Vacuolar protein sorting-associated protein VTA1 homolog	EFO_0004747	Sun B	29875488	European	2017	-0.044	0.0323	0.174	-	3301	1	IVNT	Sun-B_pQTL_EUR_2017
rs579459	rs579459	chr9:136154168	chr9:133278724	C	T	rs651007	chr9:136153875	chr9:133278431	T	C	1	1	1	Ephrin type-A receptor 2	EFO_0004747	Suhre K	28240269	European	2017	-0.06897	0.05071	0.1742	-	1000	1	-	Suhre-K_Proteins_EUR_2017
rs579459	rs579459	chr9:136154168	chr9:133278724	C	T	rs495828	chr9:136154867	chr9:133279294	T	G	1	1	1	Tissue-type plasminogen activator	EFO_0004747	Folkersen L	28369058	European	2017	-0.0387	0.0285	0.1745	-	3394	1	-	Folkersen-L_Proteins_EUR_2017
rs579459	rs579459	chr9:136154168	chr9:133278724	C	T	rs635634	chr9:136155000	chr9:133279427	T	C	1	0.83452	1	Interleukin-1 receptor-like 1	EFO_0004747	Folkersen L	28369058	European	2017	-0.0397	0.0292	0.1745	-	3394	1	-	Folkersen-L_Proteins_EUR_2017
rs579459	rs579459	chr9:136154168	chr9:133278724	C	T	rs8176643	chr9:136149709	chr9:133274293	A	AC	1	0.81767	0.99313	Vascular endothelial growth factor D	EFO_0004747	Folkersen L	28369058	European	2017	NA	NA	0.1746	NA	3394	1	-	Folkersen-L_Proteins_EUR_2017
rs579459	rs579459	chr9:136154168	chr9:133278724	C	T	rs651007	chr9:136153875	chr9:133278431	T	C	1	1	1	Growth/differentiation factor 11	EFO_0004747	Suhre K	28240269	European	2017	0.0678	0.04993	0.1748	+	1000	1	-	Suhre-K_Proteins_EUR_2017
rs579459	rs579459	chr9:136154168	chr9:133278724	C	T	rs495828	chr9:136154867	chr9:133279294	T	G	1	1	1	Interleukin-18	EFO_0004747	Folkersen L	28369058	European	2017	-0.0386	0.0285	0.1751	-	3394	1	-	Folkersen-L_Proteins_EUR_2017
rs579459	rs579459	chr9:136154168	chr9:133278724	C	T	rs649129	chr9:136154304	-	T	C	1	1	1	Tissue-type plasminogen activator	EFO_0004747	Folkersen L	28369058	European	2017	-0.0386	0.0285	0.1753	-	3394	1	-	Folkersen-L_Proteins_EUR_2017
rs579459	rs579459	chr9:136154168	chr9:133278724	C	T	rs8176643	chr9:136149709	chr9:133274293	A	AC	1	0.81767	0.99313	Chitinase-3-like protein 1	EFO_0004747	Folkersen L	28369058	European	2017	NA	NA	0.1755	NA	3394	1	-	Folkersen-L_Proteins_EUR_2017
rs579459	rs579459	chr9:136154168	chr9:133278724	C	T	rs651007	chr9:136153875	chr9:133278431	T	C	1	1	1	Glypican-2	EFO_0004747	Suhre K	28240269	European	2017	0.07131	0.05259	0.1756	+	1000	1	-	Suhre-K_Proteins_EUR_2017
rs579459	rs579459	chr9:136154168	chr9:133278724	C	T	rs8176643	chr9:136149709	chr9:133274293	A	AC	1	0.81767	0.99313	C-X-C motif chemokine 16	EFO_0004747	Folkersen L	28369058	European	2017	NA	NA	0.1756	NA	3394	1	-	Folkersen-L_Proteins_EUR_2017
rs579459	rs579459	chr9:136154168	chr9:133278724	C	T	rs579459	chr9:136154168	chr9:133278724	C	T	0	1	1	Tissue-type plasminogen activator	EFO_0004747	Folkersen L	28369058	European	2017	-0.0386	0.0285	0.1757	-	3394	1	-	Folkersen-L_Proteins_EUR_2017
rs579459	rs579459	chr9:136154168	chr9:133278724	C	T	rs651007	chr9:136153875	chr9:133278431	T	C	1	1	1	Calcium-dependent phospholipase A2	EFO_0004747	Suhre K	28240269	European	2017	0.0708	0.05225	0.1757	+	1000	1	-	Suhre-K_Proteins_EUR_2017
rs579459	rs579459	chr9:136154168	chr9:133278724	C	T	rs635634	chr9:136155000	chr9:133279427	T	C	1	0.83452	1	Tumor necrosis factor receptor superfamily member 6	EFO_0004747	Folkersen L	28369058	European	2017	-0.0397	0.0293	0.1759	-	3394	1	-	Folkersen-L_Proteins_EUR_2017
rs579459	rs579459	chr9:136154168	chr9:133278724	C	T	rs651007	chr9:136153875	chr9:133278431	T	C	1	1	1	Tissue-type plasminogen activator	EFO_0004747	Folkersen L	28369058	European	2017	-0.0385	0.0285	0.176	-	3394	1	-	Folkersen-L_Proteins_EUR_2017
rs579459	rs579459	chr9:136154168	chr9:133278724	C	T	rs651007	chr9:136153875	chr9:133278431	T	C	1	1	1	Estradiol 17-beta-dehydrogenase 1	EFO_0004747	Suhre K	28240269	European	2017	0.06866	0.05075	0.1762	+	1000	1	-	Suhre-K_Proteins_EUR_2017
rs579459	rs579459	chr9:136154168	chr9:133278724	C	T	rs651007	chr9:136153875	chr9:133278431	T	C	1	1	1	Dickkopf-like protein 1	EFO_0004747	Suhre K	28240269	European	2017	0.06892	0.05094	0.1763	+	1000	1	-	Suhre-K_Proteins_EUR_2017
rs579459	rs579459	chr9:136154168	chr9:133278724	C	T	rs651007	chr9:136153875	chr9:133278431	T	C	1	1	1	Tumor necrosis factor ligand superfamily member 15	EFO_0004747	Suhre K	28240269	European	2017	-0.06965	0.05148	0.1764	-	1000	1	-	Suhre-K_Proteins_EUR_2017
rs579459	rs579459	chr9:136154168	chr9:133278724	C	T	rs651007	chr9:136153875	chr9:133278431	T	C	1	1	1	Protein kinase B alpha/beta/gamma	EFO_0004747	Suhre K	28240269	European	2017	-0.06983	0.05161	0.1765	-	1000	1	-	Suhre-K_Proteins_EUR_2017
rs579459	rs579459	chr9:136154168	chr9:133278724	C	T	chr9:136149399	chr9:136149399	chr9:133273983	A	G	1	0.82865	0.9932	Fractalkine	EFO_0004747	Folkersen L	28369058	European	2017	-0.0394	0.0292	0.1775	-	3394	1	-	Folkersen-L_Proteins_EUR_2017
rs579459	rs579459	chr9:136154168	chr9:133278724	C	T	rs532436	chr9:136149830	chr9:133274414	A	G	1	0.82865	0.9932	Fractalkine	EFO_0004747	Folkersen L	28369058	European	2017	-0.0394	0.0292	0.1775	-	3394	1	-	Folkersen-L_Proteins_EUR_2017
rs579459	rs579459	chr9:136154168	chr9:133278724	C	T	rs651007	chr9:136153875	chr9:133278431	T	C	1	1	1	Acid sphingomyelinase-like phosphodiesterase 3a	EFO_0004747	Suhre K	28240269	European	2017	0.07071	0.05242	0.1776	+	1000	1	-	Suhre-K_Proteins_EUR_2017
rs579459	rs579459	chr9:136154168	chr9:133278724	C	T	rs579459	chr9:136154168	chr9:133278724	C	T	0	1	1	Beta-defensin 121	EFO_0004747	Sun B	29875488	European	2017	-0.0412	0.0305	0.178	-	3301	1	IVNT	Sun-B_pQTL_EUR_2017
rs579459	rs579459	chr9:136154168	chr9:133278724	C	T	rs579459	chr9:136154168	chr9:133278724	C	T	0	1	1	Collagen alpha-2(XI) chain	EFO_0004747	Sun B	29875488	European	2017	0.0411	0.0305	0.178	+	3301	1	IVNT	Sun-B_pQTL_EUR_2017
rs579459	rs579459	chr9:136154168	chr9:133278724	C	T	rs579459	chr9:136154168	chr9:133278724	C	T	0	1	1	Cyclin-dependent kinase inhibitor 3	EFO_0004747	Sun B	29875488	European	2017	-0.0412	0.0305	0.178	-	3301	1	IVNT	Sun-B_pQTL_EUR_2017
rs579459	rs579459	chr9:136154168	chr9:133278724	C	T	rs579459	chr9:136154168	chr9:133278724	C	T	0	1	1	Dedicator of cytokinesis protein 9	EFO_0004747	Sun B	29875488	European	2017	0.0411	0.0305	0.178	+	3301	1	IVNT	Sun-B_pQTL_EUR_2017
rs579459	rs579459	chr9:136154168	chr9:133278724	C	T	rs579459	chr9:136154168	chr9:133278724	C	T	0	1	1	Ectonucleotide pyrophosphatase/phosphodiesterase family member 7	EFO_0004747	Sun B	29875488	European	2017	-0.041	0.0305	0.178	-	3301	1	IVNT	Sun-B_pQTL_EUR_2017
rs579459	rs579459	chr9:136154168	chr9:133278724	C	T	rs579459	chr9:136154168	chr9:133278724	C	T	0	1	1	Epididymal secretory protein E1	EFO_0004747	Sun B	29875488	European	2017	-0.0412	0.0305	0.178	-	3301	1	IVNT	Sun-B_pQTL_EUR_2017
rs579459	rs579459	chr9:136154168	chr9:133278724	C	T	rs579459	chr9:136154168	chr9:133278724	C	T	0	1	1	Interleukin-13 receptor subunit alpha-1	EFO_0004747	Sun B	29875488	European	2017	0.0411	0.0305	0.178	+	3301	1	IVNT	Sun-B_pQTL_EUR_2017
rs579459	rs579459	chr9:136154168	chr9:133278724	C	T	rs579459	chr9:136154168	chr9:133278724	C	T	0	1	1	Neuroligin-4, X-linked	EFO_0004747	Sun B	29875488	European	2017	-0.0411	0.0305	0.178	-	3301	1	IVNT	Sun-B_pQTL_EUR_2017
rs579459	rs579459	chr9:136154168	chr9:133278724	C	T	rs579459	chr9:136154168	chr9:133278724	C	T	0	1	1	Neuronal cell adhesion molecule	EFO_0004747	Sun B	29875488	European	2017	-0.0411	0.0305	0.178	-	3301	1	IVNT	Sun-B_pQTL_EUR_2017
rs579459	rs579459	chr9:136154168	chr9:133278724	C	T	rs579459	chr9:136154168	chr9:133278724	C	T	0	1	1	Noggin	EFO_0004747	Sun B	29875488	European	2017	-0.041	0.0305	0.178	-	3301	1	IVNT	Sun-B_pQTL_EUR_2017
rs579459	rs579459	chr9:136154168	chr9:133278724	C	T	rs579459	chr9:136154168	chr9:133278724	C	T	0	1	1	Proteasome activator complex subunit 3	EFO_0004747	Sun B	29875488	European	2017	0.0413	0.0305	0.178	+	3301	1	IVNT	Sun-B_pQTL_EUR_2017
rs579459	rs579459	chr9:136154168	chr9:133278724	C	T	rs579459	chr9:136154168	chr9:133278724	C	T	0	1	1	Protein enabled homolog	EFO_0004747	Sun B	29875488	European	2017	-0.0412	0.0305	0.178	-	3301	1	IVNT	Sun-B_pQTL_EUR_2017
rs579459	rs579459	chr9:136154168	chr9:133278724	C	T	rs579459	chr9:136154168	chr9:133278724	C	T	0	1	1	Septin-10	EFO_0004747	Sun B	29875488	European	2017	0.041	0.0305	0.178	+	3301	1	IVNT	Sun-B_pQTL_EUR_2017
rs579459	rs579459	chr9:136154168	chr9:133278724	C	T	rs579459	chr9:136154168	chr9:133278724	C	T	0	1	1	Serine/threonine-protein kinase PLK1	EFO_0004747	Sun B	29875488	European	2017	0.041	0.0305	0.178	+	3301	1	IVNT	Sun-B_pQTL_EUR_2017
rs579459	rs579459	chr9:136154168	chr9:133278724	C	T	rs579459	chr9:136154168	chr9:133278724	C	T	0	1	1	Sialic acid-binding Ig-like lectin 11	EFO_0004747	Sun B	29875488	European	2017	-0.041	0.0305	0.178	-	3301	1	IVNT	Sun-B_pQTL_EUR_2017
rs579459	rs579459	chr9:136154168	chr9:133278724	C	T	rs579459	chr9:136154168	chr9:133278724	C	T	0	1	1	Transmembrane protein 132B	EFO_0004747	Sun B	29875488	European	2017	0.0412	0.0305	0.178	+	3301	1	IVNT	Sun-B_pQTL_EUR_2017
rs579459	rs579459	chr9:136154168	chr9:133278724	C	T	rs579459	chr9:136154168	chr9:133278724	C	T	0	1	1	Vascular endothelial growth factor A	EFO_0004747	Sun B	29875488	European	2017	-0.0413	0.0305	0.178	-	3301	1	IVNT	Sun-B_pQTL_EUR_2017
rs579459	rs579459	chr9:136154168	chr9:133278724	C	T	rs651007	chr9:136153875	chr9:133278431	T	C	1	1	1	Coiled-coil domain-containing protein 126	EFO_0004747	Sun B	29875488	European	2017	0.041	0.0304	0.178	+	3301	1	IVNT	Sun-B_pQTL_EUR_2017
rs579459	rs579459	chr9:136154168	chr9:133278724	C	T	rs651007	chr9:136153875	chr9:133278431	T	C	1	1	1	Contactin-2	EFO_0004747	Sun B	29875488	European	2017	-0.0408	0.0304	0.178	-	3301	1	IVNT	Sun-B_pQTL_EUR_2017
rs579459	rs579459	chr9:136154168	chr9:133278724	C	T	rs651007	chr9:136153875	chr9:133278431	T	C	1	1	1	Desmocollin-2	EFO_0004747	Sun B	29875488	European	2017	-0.041	0.0304	0.178	-	3301	1	IVNT	Sun-B_pQTL_EUR_2017
rs579459	rs579459	chr9:136154168	chr9:133278724	C	T	rs651007	chr9:136153875	chr9:133278431	T	C	1	1	1	Dual specificity mitogen-activated protein kinase kinase 3	EFO_0004747	Sun B	29875488	European	2017	-0.0408	0.0304	0.178	-	3301	1	IVNT	Sun-B_pQTL_EUR_2017
rs579459	rs579459	chr9:136154168	chr9:133278724	C	T	rs651007	chr9:136153875	chr9:133278431	T	C	1	1	1	Ecto-NOX disulfide-thiol exchanger 2	EFO_0004747	Sun B	29875488	European	2017	0.0408	0.0304	0.178	+	3301	1	IVNT	Sun-B_pQTL_EUR_2017
rs579459	rs579459	chr9:136154168	chr9:133278724	C	T	rs651007	chr9:136153875	chr9:133278431	T	C	1	1	1	Heparan sulfate glucosamine 3-O-sulfotransferase 4	EFO_0004747	Sun B	29875488	European	2017	0.041	0.0304	0.178	+	3301	1	IVNT	Sun-B_pQTL_EUR_2017
rs579459	rs579459	chr9:136154168	chr9:133278724	C	T	rs651007	chr9:136153875	chr9:133278431	T	C	1	1	1	Interferon alpha-10	EFO_0004747	Sun B	29875488	European	2017	0.0409	0.0304	0.178	+	3301	1	IVNT	Sun-B_pQTL_EUR_2017
rs579459	rs579459	chr9:136154168	chr9:133278724	C	T	rs651007	chr9:136153875	chr9:133278431	T	C	1	1	1	NADH dehydrogenase [ubiquinone] 1 beta subcomplex subunit 4	EFO_0004747	Sun B	29875488	European	2017	0.041	0.0304	0.178	+	3301	1	IVNT	Sun-B_pQTL_EUR_2017
rs579459	rs579459	chr9:136154168	chr9:133278724	C	T	rs651007	chr9:136153875	chr9:133278431	T	C	1	1	1	Protein kinase C-binding protein NELL2	EFO_0004747	Sun B	29875488	European	2017	0.041	0.0304	0.178	+	3301	1	IVNT	Sun-B_pQTL_EUR_2017
rs579459	rs579459	chr9:136154168	chr9:133278724	C	T	rs651007	chr9:136153875	chr9:133278431	T	C	1	1	1	Receptor-type tyrosine-protein phosphatase R	EFO_0004747	Sun B	29875488	European	2017	0.041	0.0304	0.178	+	3301	1	IVNT	Sun-B_pQTL_EUR_2017
rs579459	rs579459	chr9:136154168	chr9:133278724	C	T	rs651007	chr9:136153875	chr9:133278431	T	C	1	1	1	Testis-specific basic protein Y 1	EFO_0004747	Sun B	29875488	European	2017	0.0409	0.0304	0.178	+	3301	1	IVNT	Sun-B_pQTL_EUR_2017
rs579459	rs579459	chr9:136154168	chr9:133278724	C	T	rs649129	chr9:136154304	-	T	C	1	1	1	Aldose reductase	EFO_0004747	Sun B	29875488	European	2017	-0.0412	0.0307	0.178	-	3301	1	IVNT	Sun-B_pQTL_EUR_2017
rs579459	rs579459	chr9:136154168	chr9:133278724	C	T	rs649129	chr9:136154304	-	T	C	1	1	1	Alpha-N-acetylgalactosaminide alpha-2,6-sialyltransferase 6	EFO_0004747	Sun B	29875488	European	2017	-0.0412	0.0307	0.178	-	3301	1	IVNT	Sun-B_pQTL_EUR_2017
rs579459	rs579459	chr9:136154168	chr9:133278724	C	T	rs649129	chr9:136154304	-	T	C	1	1	1	Annexin A1	EFO_0004747	Sun B	29875488	European	2017	-0.0411	0.0307	0.178	-	3301	1	IVNT	Sun-B_pQTL_EUR_2017
rs579459	rs579459	chr9:136154168	chr9:133278724	C	T	rs649129	chr9:136154304	-	T	C	1	1	1	Bifunctional polynucleotide phosphatase/kinase	EFO_0004747	Sun B	29875488	European	2017	-0.0414	0.0307	0.178	-	3301	1	IVNT	Sun-B_pQTL_EUR_2017
rs579459	rs579459	chr9:136154168	chr9:133278724	C	T	rs649129	chr9:136154304	-	T	C	1	1	1	Breast cancer anti-estrogen resistance protein 3	EFO_0004747	Sun B	29875488	European	2017	-0.0415	0.0307	0.178	-	3301	1	IVNT	Sun-B_pQTL_EUR_2017
rs579459	rs579459	chr9:136154168	chr9:133278724	C	T	rs649129	chr9:136154304	-	T	C	1	1	1	Collagen alpha-1(XV) chain	EFO_0004747	Sun B	29875488	European	2017	0.0411	0.0307	0.178	+	3301	1	IVNT	Sun-B_pQTL_EUR_2017
rs579459	rs579459	chr9:136154168	chr9:133278724	C	T	rs649129	chr9:136154304	-	T	C	1	1	1	Dedicator of cytokinesis protein 9	EFO_0004747	Sun B	29875488	European	2017	0.0412	0.0307	0.178	+	3301	1	IVNT	Sun-B_pQTL_EUR_2017
rs579459	rs579459	chr9:136154168	chr9:133278724	C	T	rs649129	chr9:136154304	-	T	C	1	1	1	Epididymal secretory protein E1	EFO_0004747	Sun B	29875488	European	2017	-0.0412	0.0307	0.178	-	3301	1	IVNT	Sun-B_pQTL_EUR_2017
rs579459	rs579459	chr9:136154168	chr9:133278724	C	T	rs649129	chr9:136154304	-	T	C	1	1	1	Interleukin-17 receptor D	EFO_0004747	Sun B	29875488	European	2017	0.0415	0.0307	0.178	+	3301	1	IVNT	Sun-B_pQTL_EUR_2017
rs579459	rs579459	chr9:136154168	chr9:133278724	C	T	rs649129	chr9:136154304	-	T	C	1	1	1	Interleukin-18 receptor 1	EFO_0004747	Sun B	29875488	European	2017	-0.0414	0.0307	0.178	-	3301	1	IVNT	Sun-B_pQTL_EUR_2017
rs579459	rs579459	chr9:136154168	chr9:133278724	C	T	rs649129	chr9:136154304	-	T	C	1	1	1	Iron-sulfur cluster assembly enzyme ISCU, mitochondrial	EFO_0004747	Sun B	29875488	European	2017	-0.0413	0.0307	0.178	-	3301	1	IVNT	Sun-B_pQTL_EUR_2017
rs579459	rs579459	chr9:136154168	chr9:133278724	C	T	rs649129	chr9:136154304	-	T	C	1	1	1	Low-density lipoprotein receptor-related protein 1B	EFO_0004747	Sun B	29875488	European	2017	-0.0413	0.0307	0.178	-	3301	1	IVNT	Sun-B_pQTL_EUR_2017
rs579459	rs579459	chr9:136154168	chr9:133278724	C	T	rs649129	chr9:136154304	-	T	C	1	1	1	Lymphocyte antigen 6 complex locus protein G6c	EFO_0004747	Sun B	29875488	European	2017	-0.0414	0.0307	0.178	-	3301	1	IVNT	Sun-B_pQTL_EUR_2017
rs579459	rs579459	chr9:136154168	chr9:133278724	C	T	rs649129	chr9:136154304	-	T	C	1	1	1	Lysosomal acid phosphatase	EFO_0004747	Sun B	29875488	European	2017	-0.0414	0.0307	0.178	-	3301	1	IVNT	Sun-B_pQTL_EUR_2017
rs579459	rs579459	chr9:136154168	chr9:133278724	C	T	rs649129	chr9:136154304	-	T	C	1	1	1	Rho-related GTP-binding protein Rho6	EFO_0004747	Sun B	29875488	European	2017	0.0415	0.0307	0.178	+	3301	1	IVNT	Sun-B_pQTL_EUR_2017
rs579459	rs579459	chr9:136154168	chr9:133278724	C	T	rs649129	chr9:136154304	-	T	C	1	1	1	SH2 domain-containing protein 1A	EFO_0004747	Sun B	29875488	European	2017	-0.0412	0.0307	0.178	-	3301	1	IVNT	Sun-B_pQTL_EUR_2017
rs579459	rs579459	chr9:136154168	chr9:133278724	C	T	rs649129	chr9:136154304	-	T	C	1	1	1	Sodium channel subunit beta-2	EFO_0004747	Sun B	29875488	European	2017	0.0413	0.0307	0.178	+	3301	1	IVNT	Sun-B_pQTL_EUR_2017
rs579459	rs579459	chr9:136154168	chr9:133278724	C	T	rs649129	chr9:136154304	-	T	C	1	1	1	Ubiquilin-4	EFO_0004747	Sun B	29875488	European	2017	-0.0413	0.0307	0.178	-	3301	1	IVNT	Sun-B_pQTL_EUR_2017
rs579459	rs579459	chr9:136154168	chr9:133278724	C	T	rs649129	chr9:136154304	-	T	C	1	1	1	Uromodulin-like 1	EFO_0004747	Sun B	29875488	European	2017	0.0412	0.0307	0.178	+	3301	1	IVNT	Sun-B_pQTL_EUR_2017
rs579459	rs579459	chr9:136154168	chr9:133278724	C	T	rs495828	chr9:136154867	chr9:133279294	T	G	1	1	1	Amyloid beta A4 precursor protein-binding family B member 1	EFO_0004747	Sun B	29875488	European	2017	0.0411	0.0305	0.178	+	3301	1	IVNT	Sun-B_pQTL_EUR_2017
rs579459	rs579459	chr9:136154168	chr9:133278724	C	T	rs495828	chr9:136154867	chr9:133279294	T	G	1	1	1	Amyloid beta A4 precursor protein-binding family B member 1	EFO_0004747	Sun B	29875488	European	2017	0.041	0.0305	0.178	+	3301	1	IVNT	Sun-B_pQTL_EUR_2017
rs579459	rs579459	chr9:136154168	chr9:133278724	C	T	rs495828	chr9:136154867	chr9:133279294	T	G	1	1	1	Aurora kinase B	EFO_0004747	Sun B	29875488	European	2017	0.041	0.0305	0.178	+	3301	1	IVNT	Sun-B_pQTL_EUR_2017
rs579459	rs579459	chr9:136154168	chr9:133278724	C	T	rs495828	chr9:136154867	chr9:133279294	T	G	1	1	1	Dedicator of cytokinesis protein 9	EFO_0004747	Sun B	29875488	European	2017	0.041	0.0305	0.178	+	3301	1	IVNT	Sun-B_pQTL_EUR_2017
rs579459	rs579459	chr9:136154168	chr9:133278724	C	T	rs495828	chr9:136154867	chr9:133279294	T	G	1	1	1	Desmocollin-2	EFO_0004747	Sun B	29875488	European	2017	-0.041	0.0305	0.178	-	3301	1	IVNT	Sun-B_pQTL_EUR_2017
rs579459	rs579459	chr9:136154168	chr9:133278724	C	T	rs495828	chr9:136154867	chr9:133279294	T	G	1	1	1	Histone deacetylase 8	EFO_0004747	Sun B	29875488	European	2017	-0.041	0.0305	0.178	-	3301	1	IVNT	Sun-B_pQTL_EUR_2017
rs579459	rs579459	chr9:136154168	chr9:133278724	C	T	rs495828	chr9:136154867	chr9:133279294	T	G	1	1	1	Low affinity immunoglobulin epsilon Fc receptor	EFO_0004747	Sun B	29875488	European	2017	0.041	0.0305	0.178	+	3301	1	IVNT	Sun-B_pQTL_EUR_2017
rs579459	rs579459	chr9:136154168	chr9:133278724	C	T	rs495828	chr9:136154867	chr9:133279294	T	G	1	1	1	Oxidoreductase HTATIP2	EFO_0004747	Sun B	29875488	European	2017	-0.0411	0.0305	0.178	-	3301	1	IVNT	Sun-B_pQTL_EUR_2017
rs579459	rs579459	chr9:136154168	chr9:133278724	C	T	rs495828	chr9:136154867	chr9:133279294	T	G	1	1	1	Protein SCO1 homolog, mitochondrial	EFO_0004747	Sun B	29875488	European	2017	0.0413	0.0305	0.178	+	3301	1	IVNT	Sun-B_pQTL_EUR_2017
rs579459	rs579459	chr9:136154168	chr9:133278724	C	T	rs495828	chr9:136154867	chr9:133279294	T	G	1	1	1	Transmembrane protein 132B	EFO_0004747	Sun B	29875488	European	2017	0.041	0.0305	0.178	+	3301	1	IVNT	Sun-B_pQTL_EUR_2017
rs579459	rs579459	chr9:136154168	chr9:133278724	C	T	rs495828	chr9:136154867	chr9:133279294	T	G	1	1	1	Tumor necrosis factor receptor superfamily member 11A	EFO_0004747	Sun B	29875488	European	2017	0.0412	0.0305	0.178	+	3301	1	IVNT	Sun-B_pQTL_EUR_2017
rs579459	rs579459	chr9:136154168	chr9:133278724	C	T	rs600038	chr9:136151806	chr9:133276354	C	T	1	0.99411	1	Alpha-N-acetylgalactosaminide alpha-2,6-sialyltransferase 6	EFO_0004747	Sun B	29875488	European	2017	-0.0409	0.0305	0.178	-	3301	1	IVNT	Sun-B_pQTL_EUR_2017
rs579459	rs579459	chr9:136154168	chr9:133278724	C	T	rs600038	chr9:136151806	chr9:133276354	C	T	1	0.99411	1	B-cell lymphoma/leukemia 10	EFO_0004747	Sun B	29875488	European	2017	-0.0412	0.0305	0.178	-	3301	1	IVNT	Sun-B_pQTL_EUR_2017
rs579459	rs579459	chr9:136154168	chr9:133278724	C	T	rs600038	chr9:136151806	chr9:133276354	C	T	1	0.99411	1	Ephrin-B1	EFO_0004747	Sun B	29875488	European	2017	0.0412	0.0305	0.178	+	3301	1	IVNT	Sun-B_pQTL_EUR_2017
rs579459	rs579459	chr9:136154168	chr9:133278724	C	T	rs600038	chr9:136151806	chr9:133276354	C	T	1	0.99411	1	Eukaryotic translation initiation factor 4E-binding protein 2	EFO_0004747	Sun B	29875488	European	2017	-0.0409	0.0305	0.178	-	3301	1	IVNT	Sun-B_pQTL_EUR_2017
rs579459	rs579459	chr9:136154168	chr9:133278724	C	T	rs600038	chr9:136151806	chr9:133276354	C	T	1	0.99411	1	Glypican-1	EFO_0004747	Sun B	29875488	European	2017	0.0409	0.0304	0.178	+	3301	1	IVNT	Sun-B_pQTL_EUR_2017
rs579459	rs579459	chr9:136154168	chr9:133278724	C	T	rs600038	chr9:136151806	chr9:133276354	C	T	1	0.99411	1	Interferon gamma receptor 1	EFO_0004747	Sun B	29875488	European	2017	0.0412	0.0305	0.178	+	3301	1	IVNT	Sun-B_pQTL_EUR_2017
rs579459	rs579459	chr9:136154168	chr9:133278724	C	T	rs600038	chr9:136151806	chr9:133276354	C	T	1	0.99411	1	Interleukin-31	EFO_0004747	Sun B	29875488	European	2017	0.041	0.0305	0.178	+	3301	1	IVNT	Sun-B_pQTL_EUR_2017
rs579459	rs579459	chr9:136154168	chr9:133278724	C	T	rs600038	chr9:136151806	chr9:133276354	C	T	1	0.99411	1	Kallikrein-11	EFO_0004747	Sun B	29875488	European	2017	-0.041	0.0305	0.178	-	3301	1	IVNT	Sun-B_pQTL_EUR_2017
rs579459	rs579459	chr9:136154168	chr9:133278724	C	T	rs600038	chr9:136151806	chr9:133276354	C	T	1	0.99411	1	Keratinocyte-associated transmembrane protein 2	EFO_0004747	Sun B	29875488	European	2017	0.0409	0.0305	0.178	+	3301	1	IVNT	Sun-B_pQTL_EUR_2017
rs579459	rs579459	chr9:136154168	chr9:133278724	C	T	rs600038	chr9:136151806	chr9:133276354	C	T	1	0.99411	1	Leucine-rich repeat and transmembrane domain-containing protein 2	EFO_0004747	Sun B	29875488	European	2017	0.0409	0.0305	0.178	+	3301	1	IVNT	Sun-B_pQTL_EUR_2017
rs579459	rs579459	chr9:136154168	chr9:133278724	C	T	rs600038	chr9:136151806	chr9:133276354	C	T	1	0.99411	1	Lupus La protein	EFO_0004747	Sun B	29875488	European	2017	0.0409	0.0305	0.178	+	3301	1	IVNT	Sun-B_pQTL_EUR_2017
rs579459	rs579459	chr9:136154168	chr9:133278724	C	T	rs600038	chr9:136151806	chr9:133276354	C	T	1	0.99411	1	NAD-dependent protein deacylase sirtuin-5, mitochondrial	EFO_0004747	Sun B	29875488	European	2017	-0.0411	0.0305	0.178	-	3301	1	IVNT	Sun-B_pQTL_EUR_2017
rs579459	rs579459	chr9:136154168	chr9:133278724	C	T	rs600038	chr9:136151806	chr9:133276354	C	T	1	0.99411	1	Neural cell adhesion molecule L1-like protein	EFO_0004747	Sun B	29875488	European	2017	0.0411	0.0305	0.178	+	3301	1	IVNT	Sun-B_pQTL_EUR_2017
rs579459	rs579459	chr9:136154168	chr9:133278724	C	T	rs600038	chr9:136151806	chr9:133276354	C	T	1	0.99411	1	Oxidoreductase HTATIP2	EFO_0004747	Sun B	29875488	European	2017	-0.0412	0.0305	0.178	-	3301	1	IVNT	Sun-B_pQTL_EUR_2017
rs579459	rs579459	chr9:136154168	chr9:133278724	C	T	rs600038	chr9:136151806	chr9:133276354	C	T	1	0.99411	1	Progonadoliberin-2	EFO_0004747	Sun B	29875488	European	2017	-0.0411	0.0305	0.178	-	3301	1	IVNT	Sun-B_pQTL_EUR_2017
rs579459	rs579459	chr9:136154168	chr9:133278724	C	T	rs600038	chr9:136151806	chr9:133276354	C	T	1	0.99411	1	Protein kish-B	EFO_0004747	Sun B	29875488	European	2017	0.0412	0.0305	0.178	+	3301	1	IVNT	Sun-B_pQTL_EUR_2017
rs579459	rs579459	chr9:136154168	chr9:133278724	C	T	rs600038	chr9:136151806	chr9:133276354	C	T	1	0.99411	1	Receptor-type tyrosine-protein phosphatase R	EFO_0004747	Sun B	29875488	European	2017	0.0409	0.0305	0.178	+	3301	1	IVNT	Sun-B_pQTL_EUR_2017
rs579459	rs579459	chr9:136154168	chr9:133278724	C	T	rs600038	chr9:136151806	chr9:133276354	C	T	1	0.99411	1	Translation initiation factor eIF-2B subunit alpha	EFO_0004747	Sun B	29875488	European	2017	-0.041	0.0305	0.178	-	3301	1	IVNT	Sun-B_pQTL_EUR_2017
rs579459	rs579459	chr9:136154168	chr9:133278724	C	T	rs600038	chr9:136151806	chr9:133276354	C	T	1	0.99411	1	Tumor necrosis factor receptor superfamily member 11A	EFO_0004747	Sun B	29875488	European	2017	0.0411	0.0305	0.178	+	3301	1	IVNT	Sun-B_pQTL_EUR_2017
rs579459	rs579459	chr9:136154168	chr9:133278724	C	T	rs600038	chr9:136151806	chr9:133276354	C	T	1	0.99411	1	Xaa-Pro aminopeptidase 1	EFO_0004747	Sun B	29875488	European	2017	-0.0412	0.0305	0.178	-	3301	1	IVNT	Sun-B_pQTL_EUR_2017
rs579459	rs579459	chr9:136154168	chr9:133278724	C	T	rs635634	chr9:136155000	chr9:133279427	T	C	1	0.83452	1	3-hydroxyanthranilate 3,4-dioxygenase	EFO_0004747	Sun B	29875488	European	2017	0.0437	0.0323	0.178	+	3301	1	IVNT	Sun-B_pQTL_EUR_2017
rs579459	rs579459	chr9:136154168	chr9:133278724	C	T	rs635634	chr9:136155000	chr9:133279427	T	C	1	0.83452	1	C-C motif chemokine 3-like 1	EFO_0004747	Sun B	29875488	European	2017	0.0437	0.0323	0.178	+	3301	1	IVNT	Sun-B_pQTL_EUR_2017
rs579459	rs579459	chr9:136154168	chr9:133278724	C	T	rs635634	chr9:136155000	chr9:133279427	T	C	1	0.83452	1	Cathepsin Z	EFO_0004747	Sun B	29875488	European	2017	0.0436	0.0323	0.178	+	3301	1	IVNT	Sun-B_pQTL_EUR_2017
rs579459	rs579459	chr9:136154168	chr9:133278724	C	T	rs635634	chr9:136155000	chr9:133279427	T	C	1	0.83452	1	DNA-directed DNA/RNA polymerase mu	EFO_0004747	Sun B	29875488	European	2017	-0.0435	0.0323	0.178	-	3301	1	IVNT	Sun-B_pQTL_EUR_2017
rs579459	rs579459	chr9:136154168	chr9:133278724	C	T	rs635634	chr9:136155000	chr9:133279427	T	C	1	0.83452	1	Endoplasmic reticulum resident protein 44	EFO_0004747	Sun B	29875488	European	2017	-0.0436	0.0323	0.178	-	3301	1	IVNT	Sun-B_pQTL_EUR_2017
rs579459	rs579459	chr9:136154168	chr9:133278724	C	T	rs635634	chr9:136155000	chr9:133279427	T	C	1	0.83452	1	FAS-associated factor 2	EFO_0004747	Sun B	29875488	European	2017	0.0437	0.0323	0.178	+	3301	1	IVNT	Sun-B_pQTL_EUR_2017
rs579459	rs579459	chr9:136154168	chr9:133278724	C	T	rs635634	chr9:136155000	chr9:133279427	T	C	1	0.83452	1	Growth/differentiation factor 11	EFO_0004747	Sun B	29875488	European	2017	0.0434	0.0323	0.178	+	3301	1	IVNT	Sun-B_pQTL_EUR_2017
rs579459	rs579459	chr9:136154168	chr9:133278724	C	T	rs635634	chr9:136155000	chr9:133279427	T	C	1	0.83452	1	Histone H2A deubiquitinase MYSM1	EFO_0004747	Sun B	29875488	European	2017	-0.0434	0.0323	0.178	-	3301	1	IVNT	Sun-B_pQTL_EUR_2017
rs579459	rs579459	chr9:136154168	chr9:133278724	C	T	rs635634	chr9:136155000	chr9:133279427	T	C	1	0.83452	1	Interferon regulatory factor 2	EFO_0004747	Sun B	29875488	European	2017	-0.0435	0.0323	0.178	-	3301	1	IVNT	Sun-B_pQTL_EUR_2017
rs579459	rs579459	chr9:136154168	chr9:133278724	C	T	rs635634	chr9:136155000	chr9:133279427	T	C	1	0.83452	1	Interleukin-17F	EFO_0004747	Sun B	29875488	European	2017	0.0435	0.0323	0.178	+	3301	1	IVNT	Sun-B_pQTL_EUR_2017
rs579459	rs579459	chr9:136154168	chr9:133278724	C	T	rs635634	chr9:136155000	chr9:133279427	T	C	1	0.83452	1	Killer cell immunoglobulin-like receptor 3DL3	EFO_0004747	Sun B	29875488	European	2017	-0.0437	0.0323	0.178	-	3301	1	IVNT	Sun-B_pQTL_EUR_2017
rs579459	rs579459	chr9:136154168	chr9:133278724	C	T	rs635634	chr9:136155000	chr9:133279427	T	C	1	0.83452	1	NKG2D ligand 2	EFO_0004747	Sun B	29875488	European	2017	0.0436	0.0323	0.178	+	3301	1	IVNT	Sun-B_pQTL_EUR_2017
rs579459	rs579459	chr9:136154168	chr9:133278724	C	T	rs635634	chr9:136155000	chr9:133279427	T	C	1	0.83452	1	Peptidyl-prolyl cis-trans isomerase A	EFO_0004747	Sun B	29875488	European	2017	-0.0434	0.0323	0.178	-	3301	1	IVNT	Sun-B_pQTL_EUR_2017
rs579459	rs579459	chr9:136154168	chr9:133278724	C	T	rs635634	chr9:136155000	chr9:133279427	T	C	1	0.83452	1	Protein kish-B	EFO_0004747	Sun B	29875488	European	2017	0.0437	0.0323	0.178	+	3301	1	IVNT	Sun-B_pQTL_EUR_2017
rs579459	rs579459	chr9:136154168	chr9:133278724	C	T	rs635634	chr9:136155000	chr9:133279427	T	C	1	0.83452	1	Rieske domain-containing protein	EFO_0004747	Sun B	29875488	European	2017	0.0435	0.0323	0.178	+	3301	1	IVNT	Sun-B_pQTL_EUR_2017
rs579459	rs579459	chr9:136154168	chr9:133278724	C	T	rs635634	chr9:136155000	chr9:133279427	T	C	1	0.83452	1	Serine/threonine-protein kinase PAK 7	EFO_0004747	Sun B	29875488	European	2017	-0.0433	0.0323	0.178	-	3301	1	IVNT	Sun-B_pQTL_EUR_2017
rs579459	rs579459	chr9:136154168	chr9:133278724	C	T	rs635634	chr9:136155000	chr9:133279427	T	C	1	0.83452	1	Transmembrane gamma-carboxyglutamic acid protein 4	EFO_0004747	Sun B	29875488	European	2017	0.0436	0.0323	0.178	+	3301	1	IVNT	Sun-B_pQTL_EUR_2017
rs579459	rs579459	chr9:136154168	chr9:133278724	C	T	rs635634	chr9:136155000	chr9:133279427	T	C	1	0.83452	1	Vesicle-associated membrane protein-associated protein A	EFO_0004747	Sun B	29875488	European	2017	-0.0435	0.0323	0.178	-	3301	1	IVNT	Sun-B_pQTL_EUR_2017
rs579459	rs579459	chr9:136154168	chr9:133278724	C	T	chr9:136149399	chr9:136149399	chr9:133273983	A	G	1	0.82865	0.9932	CUB domain-containing protein 1	EFO_0004747	Sun B	29875488	European	2017	0.0432	0.0321	0.178	+	3301	1	IVNT	Sun-B_pQTL_EUR_2017
rs579459	rs579459	chr9:136154168	chr9:133278724	C	T	chr9:136149399	chr9:136149399	chr9:133273983	A	G	1	0.82865	0.9932	Cadherin-3	EFO_0004747	Sun B	29875488	European	2017	0.0432	0.0322	0.178	+	3301	1	IVNT	Sun-B_pQTL_EUR_2017
rs579459	rs579459	chr9:136154168	chr9:133278724	C	T	chr9:136149399	chr9:136149399	chr9:133273983	A	G	1	0.82865	0.9932	Cadherin-related family member 5	EFO_0004747	Sun B	29875488	European	2017	0.0432	0.0322	0.178	+	3301	1	IVNT	Sun-B_pQTL_EUR_2017
rs579459	rs579459	chr9:136154168	chr9:133278724	C	T	chr9:136149399	chr9:136149399	chr9:133273983	A	G	1	0.82865	0.9932	Carbonic anhydrase 5A, mitochondrial	EFO_0004747	Sun B	29875488	European	2017	0.0435	0.0322	0.178	+	3301	1	IVNT	Sun-B_pQTL_EUR_2017
rs579459	rs579459	chr9:136154168	chr9:133278724	C	T	chr9:136149399	chr9:136149399	chr9:133273983	A	G	1	0.82865	0.9932	Discoidin, CUB and LCCL domain-containing protein 2	EFO_0004747	Sun B	29875488	European	2017	-0.0433	0.0322	0.178	-	3301	1	IVNT	Sun-B_pQTL_EUR_2017
rs579459	rs579459	chr9:136154168	chr9:133278724	C	T	chr9:136149399	chr9:136149399	chr9:133273983	A	G	1	0.82865	0.9932	GRB2-related adapter protein 2	EFO_0004747	Sun B	29875488	European	2017	-0.0433	0.0322	0.178	-	3301	1	IVNT	Sun-B_pQTL_EUR_2017
rs579459	rs579459	chr9:136154168	chr9:133278724	C	T	chr9:136149399	chr9:136149399	chr9:133273983	A	G	1	0.82865	0.9932	Killer cell immunoglobulin-like receptor 3DL3	EFO_0004747	Sun B	29875488	European	2017	-0.0433	0.0322	0.178	-	3301	1	IVNT	Sun-B_pQTL_EUR_2017
rs579459	rs579459	chr9:136154168	chr9:133278724	C	T	chr9:136149399	chr9:136149399	chr9:133273983	A	G	1	0.82865	0.9932	Rho GTPase-activating protein 25	EFO_0004747	Sun B	29875488	European	2017	-0.0434	0.0322	0.178	-	3301	1	IVNT	Sun-B_pQTL_EUR_2017
rs579459	rs579459	chr9:136154168	chr9:133278724	C	T	chr9:136149399	chr9:136149399	chr9:133273983	A	G	1	0.82865	0.9932	Serine/threonine-protein phosphatase 2A regulatory subunit B subunit alpha	EFO_0004747	Sun B	29875488	European	2017	0.0433	0.0321	0.178	+	3301	1	IVNT	Sun-B_pQTL_EUR_2017
rs579459	rs579459	chr9:136154168	chr9:133278724	C	T	chr9:136149399	chr9:136149399	chr9:133273983	A	G	1	0.82865	0.9932	Splicing factor 1	EFO_0004747	Sun B	29875488	European	2017	-0.0435	0.0322	0.178	-	3301	1	IVNT	Sun-B_pQTL_EUR_2017
rs579459	rs579459	chr9:136154168	chr9:133278724	C	T	chr9:136149399	chr9:136149399	chr9:133273983	A	G	1	0.82865	0.9932	Stathmin-2	EFO_0004747	Sun B	29875488	European	2017	-0.0434	0.0322	0.178	-	3301	1	IVNT	Sun-B_pQTL_EUR_2017
rs579459	rs579459	chr9:136154168	chr9:133278724	C	T	chr9:136149399	chr9:136149399	chr9:133273983	A	G	1	0.82865	0.9932	Transmembrane protein 132A	EFO_0004747	Sun B	29875488	European	2017	0.0432	0.0322	0.178	+	3301	1	IVNT	Sun-B_pQTL_EUR_2017
rs579459	rs579459	chr9:136154168	chr9:133278724	C	T	rs532436	chr9:136149830	chr9:133274414	A	G	1	0.82865	0.9932	72 kDa inositol polyphosphate 5-phosphatase	EFO_0004747	Sun B	29875488	European	2017	-0.0431	0.0321	0.178	-	3301	1	IVNT	Sun-B_pQTL_EUR_2017
rs579459	rs579459	chr9:136154168	chr9:133278724	C	T	rs532436	chr9:136149830	chr9:133274414	A	G	1	0.82865	0.9932	Brain-derived neurotrophic factor	EFO_0004747	Sun B	29875488	European	2017	-0.0433	0.0321	0.178	-	3301	1	IVNT	Sun-B_pQTL_EUR_2017
rs579459	rs579459	chr9:136154168	chr9:133278724	C	T	rs532436	chr9:136149830	chr9:133274414	A	G	1	0.82865	0.9932	Bromodomain-containing protein 1	EFO_0004747	Sun B	29875488	European	2017	0.0434	0.0321	0.178	+	3301	1	IVNT	Sun-B_pQTL_EUR_2017
rs579459	rs579459	chr9:136154168	chr9:133278724	C	T	rs532436	chr9:136149830	chr9:133274414	A	G	1	0.82865	0.9932	Corticotropin-releasing factor-binding protein	EFO_0004747	Sun B	29875488	European	2017	0.0434	0.0321	0.178	+	3301	1	IVNT	Sun-B_pQTL_EUR_2017
rs579459	rs579459	chr9:136154168	chr9:133278724	C	T	rs532436	chr9:136149830	chr9:133274414	A	G	1	0.82865	0.9932	Dihydropteridine reductase	EFO_0004747	Sun B	29875488	European	2017	-0.0435	0.0321	0.178	-	3301	1	IVNT	Sun-B_pQTL_EUR_2017
rs579459	rs579459	chr9:136154168	chr9:133278724	C	T	rs532436	chr9:136149830	chr9:133274414	A	G	1	0.82865	0.9932	Discoidin, CUB and LCCL domain-containing protein 2	EFO_0004747	Sun B	29875488	European	2017	-0.0433	0.0321	0.178	-	3301	1	IVNT	Sun-B_pQTL_EUR_2017
rs579459	rs579459	chr9:136154168	chr9:133278724	C	T	rs532436	chr9:136149830	chr9:133274414	A	G	1	0.82865	0.9932	GRB2-related adapter protein 2	EFO_0004747	Sun B	29875488	European	2017	-0.0434	0.0321	0.178	-	3301	1	IVNT	Sun-B_pQTL_EUR_2017
rs579459	rs579459	chr9:136154168	chr9:133278724	C	T	rs532436	chr9:136149830	chr9:133274414	A	G	1	0.82865	0.9932	Interferon regulatory factor 2	EFO_0004747	Sun B	29875488	European	2017	-0.0434	0.0321	0.178	-	3301	1	IVNT	Sun-B_pQTL_EUR_2017
rs579459	rs579459	chr9:136154168	chr9:133278724	C	T	rs532436	chr9:136149830	chr9:133274414	A	G	1	0.82865	0.9932	Kallikrein-8	EFO_0004747	Sun B	29875488	European	2017	0.0432	0.0321	0.178	+	3301	1	IVNT	Sun-B_pQTL_EUR_2017
rs579459	rs579459	chr9:136154168	chr9:133278724	C	T	rs532436	chr9:136149830	chr9:133274414	A	G	1	0.82865	0.9932	Keratin, type II cytoskeletal 7	EFO_0004747	Sun B	29875488	European	2017	0.0432	0.0321	0.178	+	3301	1	IVNT	Sun-B_pQTL_EUR_2017
rs579459	rs579459	chr9:136154168	chr9:133278724	C	T	rs532436	chr9:136149830	chr9:133274414	A	G	1	0.82865	0.9932	Leucine-rich PPR motif-containing protein, mitochondrial	EFO_0004747	Sun B	29875488	European	2017	-0.0434	0.0321	0.178	-	3301	1	IVNT	Sun-B_pQTL_EUR_2017
rs579459	rs579459	chr9:136154168	chr9:133278724	C	T	rs532436	chr9:136149830	chr9:133274414	A	G	1	0.82865	0.9932	Linker for activation of T-cells family member 2	EFO_0004747	Sun B	29875488	European	2017	0.0434	0.0321	0.178	+	3301	1	IVNT	Sun-B_pQTL_EUR_2017
rs579459	rs579459	chr9:136154168	chr9:133278724	C	T	rs532436	chr9:136149830	chr9:133274414	A	G	1	0.82865	0.9932	Phosphatidylinositol transfer protein alpha isoform	EFO_0004747	Sun B	29875488	European	2017	0.0431	0.0321	0.178	+	3301	1	IVNT	Sun-B_pQTL_EUR_2017
rs579459	rs579459	chr9:136154168	chr9:133278724	C	T	rs532436	chr9:136149830	chr9:133274414	A	G	1	0.82865	0.9932	Protein S100-A9	EFO_0004747	Sun B	29875488	European	2017	-0.0431	0.0321	0.178	-	3301	1	IVNT	Sun-B_pQTL_EUR_2017
rs579459	rs579459	chr9:136154168	chr9:133278724	C	T	rs532436	chr9:136149830	chr9:133274414	A	G	1	0.82865	0.9932	Protocadherin gamma-C5	EFO_0004747	Sun B	29875488	European	2017	0.0433	0.0321	0.178	+	3301	1	IVNT	Sun-B_pQTL_EUR_2017
rs579459	rs579459	chr9:136154168	chr9:133278724	C	T	rs532436	chr9:136149830	chr9:133274414	A	G	1	0.82865	0.9932	Rho GTPase-activating protein 25	EFO_0004747	Sun B	29875488	European	2017	-0.0433	0.0321	0.178	-	3301	1	IVNT	Sun-B_pQTL_EUR_2017
rs579459	rs579459	chr9:136154168	chr9:133278724	C	T	rs532436	chr9:136149830	chr9:133274414	A	G	1	0.82865	0.9932	SLIT and NTRK-like protein 5	EFO_0004747	Sun B	29875488	European	2017	0.0431	0.0321	0.178	+	3301	1	IVNT	Sun-B_pQTL_EUR_2017
rs579459	rs579459	chr9:136154168	chr9:133278724	C	T	rs532436	chr9:136149830	chr9:133274414	A	G	1	0.82865	0.9932	Sodium channel subunit beta-2	EFO_0004747	Sun B	29875488	European	2017	0.0434	0.0321	0.178	+	3301	1	IVNT	Sun-B_pQTL_EUR_2017
rs579459	rs579459	chr9:136154168	chr9:133278724	C	T	rs532436	chr9:136149830	chr9:133274414	A	G	1	0.82865	0.9932	UTP--glucose-1-phosphate uridylyltransferase	EFO_0004747	Sun B	29875488	European	2017	-0.0433	0.0321	0.178	-	3301	1	IVNT	Sun-B_pQTL_EUR_2017
rs579459	rs579459	chr9:136154168	chr9:133278724	C	T	rs532436	chr9:136149830	chr9:133274414	A	G	1	0.82865	0.9932	Ubiquitin-conjugating enzyme E2 J2	EFO_0004747	Sun B	29875488	European	2017	0.0433	0.0321	0.178	+	3301	1	IVNT	Sun-B_pQTL_EUR_2017
rs579459	rs579459	chr9:136154168	chr9:133278724	C	T	chr9:136151579	chr9:136151579	chr9:133276163	T	TGGTGCAGGCGCAGGAAAAAATTGTGGCAATTCCTCA	1	0.82865	0.9932	Chitinase-3-like protein 1	EFO_0004747	Sun B	29875488	European	2017	-0.0434	0.0321	0.178	-	3301	1	IVNT	Sun-B_pQTL_EUR_2017
rs579459	rs579459	chr9:136154168	chr9:133278724	C	T	chr9:136151579	chr9:136151579	chr9:133276163	T	TGGTGCAGGCGCAGGAAAAAATTGTGGCAATTCCTCA	1	0.82865	0.9932	Glycoprotein hormone alpha-2	EFO_0004747	Sun B	29875488	European	2017	0.0432	0.0321	0.178	+	3301	1	IVNT	Sun-B_pQTL_EUR_2017
rs579459	rs579459	chr9:136154168	chr9:133278724	C	T	chr9:136151579	chr9:136151579	chr9:133276163	T	TGGTGCAGGCGCAGGAAAAAATTGTGGCAATTCCTCA	1	0.82865	0.9932	Myoglobin	EFO_0004747	Sun B	29875488	European	2017	0.0433	0.0321	0.178	+	3301	1	IVNT	Sun-B_pQTL_EUR_2017
rs579459	rs579459	chr9:136154168	chr9:133278724	C	T	chr9:136151579	chr9:136151579	chr9:133276163	T	TGGTGCAGGCGCAGGAAAAAATTGTGGCAATTCCTCA	1	0.82865	0.9932	Oxytocin-neurophysin 1	EFO_0004747	Sun B	29875488	European	2017	0.0434	0.0321	0.178	+	3301	1	IVNT	Sun-B_pQTL_EUR_2017
rs579459	rs579459	chr9:136154168	chr9:133278724	C	T	chr9:136151579	chr9:136151579	chr9:133276163	T	TGGTGCAGGCGCAGGAAAAAATTGTGGCAATTCCTCA	1	0.82865	0.9932	Prenylcysteine oxidase-like	EFO_0004747	Sun B	29875488	European	2017	-0.0433	0.0321	0.178	-	3301	1	IVNT	Sun-B_pQTL_EUR_2017
rs579459	rs579459	chr9:136154168	chr9:133278724	C	T	chr9:136151579	chr9:136151579	chr9:133276163	T	TGGTGCAGGCGCAGGAAAAAATTGTGGCAATTCCTCA	1	0.82865	0.9932	Protein phosphatase 1 regulatory subunit 3B	EFO_0004747	Sun B	29875488	European	2017	0.0433	0.0321	0.178	+	3301	1	IVNT	Sun-B_pQTL_EUR_2017
rs579459	rs579459	chr9:136154168	chr9:133278724	C	T	chr9:136151579	chr9:136151579	chr9:133276163	T	TGGTGCAGGCGCAGGAAAAAATTGTGGCAATTCCTCA	1	0.82865	0.9932	Protocadherin gamma-C5	EFO_0004747	Sun B	29875488	European	2017	0.0434	0.0321	0.178	+	3301	1	IVNT	Sun-B_pQTL_EUR_2017
rs579459	rs579459	chr9:136154168	chr9:133278724	C	T	chr9:136151579	chr9:136151579	chr9:133276163	T	TGGTGCAGGCGCAGGAAAAAATTGTGGCAATTCCTCA	1	0.82865	0.9932	Roundabout homolog 2	EFO_0004747	Sun B	29875488	European	2017	0.0432	0.0321	0.178	+	3301	1	IVNT	Sun-B_pQTL_EUR_2017
rs579459	rs579459	chr9:136154168	chr9:133278724	C	T	chr9:136151579	chr9:136151579	chr9:133276163	T	TGGTGCAGGCGCAGGAAAAAATTGTGGCAATTCCTCA	1	0.82865	0.9932	Sialic acid-binding Ig-like lectin 9	EFO_0004747	Sun B	29875488	European	2017	-0.0431	0.0321	0.178	-	3301	1	IVNT	Sun-B_pQTL_EUR_2017
rs579459	rs579459	chr9:136154168	chr9:133278724	C	T	chr9:136151579	chr9:136151579	chr9:133276163	T	TGGTGCAGGCGCAGGAAAAAATTGTGGCAATTCCTCA	1	0.82865	0.9932	Sprouty-related, EVH1 domain-containing protein 1	EFO_0004747	Sun B	29875488	European	2017	0.0434	0.0321	0.178	+	3301	1	IVNT	Sun-B_pQTL_EUR_2017
rs579459	rs579459	chr9:136154168	chr9:133278724	C	T	chr9:136151579	chr9:136151579	chr9:133276163	T	TGGTGCAGGCGCAGGAAAAAATTGTGGCAATTCCTCA	1	0.82865	0.9932	UPF0577 protein KIAA1324-like	EFO_0004747	Sun B	29875488	European	2017	0.0434	0.0321	0.178	+	3301	1	IVNT	Sun-B_pQTL_EUR_2017
rs579459	rs579459	chr9:136154168	chr9:133278724	C	T	chr9:136141870	chr9:136141870	chr9:133266456	T	C	1	0.82314	0.99316	AMP Kinase (alpha1beta1gamma1)	EFO_0004747	Sun B	29875488	European	2017	0.0436	0.0322	0.178	+	3301	1	IVNT	Sun-B_pQTL_EUR_2017
rs579459	rs579459	chr9:136154168	chr9:133278724	C	T	chr9:136141870	chr9:136141870	chr9:133266456	T	C	1	0.82314	0.99316	Beta-defensin 1	EFO_0004747	Sun B	29875488	European	2017	-0.0433	0.0322	0.178	-	3301	1	IVNT	Sun-B_pQTL_EUR_2017
rs579459	rs579459	chr9:136154168	chr9:133278724	C	T	chr9:136141870	chr9:136141870	chr9:133266456	T	C	1	0.82314	0.99316	C-X-C motif chemokine 14	EFO_0004747	Sun B	29875488	European	2017	-0.0434	0.0322	0.178	-	3301	1	IVNT	Sun-B_pQTL_EUR_2017
rs579459	rs579459	chr9:136154168	chr9:133278724	C	T	chr9:136141870	chr9:136141870	chr9:133266456	T	C	1	0.82314	0.99316	Erythroid membrane-associated protein	EFO_0004747	Sun B	29875488	European	2017	0.0436	0.0322	0.178	+	3301	1	IVNT	Sun-B_pQTL_EUR_2017
rs579459	rs579459	chr9:136154168	chr9:133278724	C	T	chr9:136141870	chr9:136141870	chr9:133266456	T	C	1	0.82314	0.99316	Kallistatin	EFO_0004747	Sun B	29875488	European	2017	-0.0433	0.0322	0.178	-	3301	1	IVNT	Sun-B_pQTL_EUR_2017
rs579459	rs579459	chr9:136154168	chr9:133278724	C	T	chr9:136141870	chr9:136141870	chr9:133266456	T	C	1	0.82314	0.99316	Keratin, type II cytoskeletal 7	EFO_0004747	Sun B	29875488	European	2017	0.0433	0.0322	0.178	+	3301	1	IVNT	Sun-B_pQTL_EUR_2017
rs579459	rs579459	chr9:136154168	chr9:133278724	C	T	chr9:136141870	chr9:136141870	chr9:133266456	T	C	1	0.82314	0.99316	Leukocyte immunoglobulin-like receptor subfamily A member 4	EFO_0004747	Sun B	29875488	European	2017	0.0433	0.0322	0.178	+	3301	1	IVNT	Sun-B_pQTL_EUR_2017
rs579459	rs579459	chr9:136154168	chr9:133278724	C	T	chr9:136141870	chr9:136141870	chr9:133266456	T	C	1	0.82314	0.99316	NKG2-A/NKG2-B type II integral membrane protein	EFO_0004747	Sun B	29875488	European	2017	0.0436	0.0322	0.178	+	3301	1	IVNT	Sun-B_pQTL_EUR_2017
rs579459	rs579459	chr9:136154168	chr9:133278724	C	T	chr9:136141870	chr9:136141870	chr9:133266456	T	C	1	0.82314	0.99316	Protein Wnt-7a	EFO_0004747	Sun B	29875488	European	2017	0.0434	0.0322	0.178	+	3301	1	IVNT	Sun-B_pQTL_EUR_2017
rs579459	rs579459	chr9:136154168	chr9:133278724	C	T	chr9:136141870	chr9:136141870	chr9:133266456	T	C	1	0.82314	0.99316	Regulator of microtubule dynamics protein 1	EFO_0004747	Sun B	29875488	European	2017	-0.0436	0.0322	0.178	-	3301	1	IVNT	Sun-B_pQTL_EUR_2017
rs579459	rs579459	chr9:136154168	chr9:133278724	C	T	chr9:136141870	chr9:136141870	chr9:133266456	T	C	1	0.82314	0.99316	Serine/arginine-rich splicing factor 7	EFO_0004747	Sun B	29875488	European	2017	-0.0433	0.0322	0.178	-	3301	1	IVNT	Sun-B_pQTL_EUR_2017
rs579459	rs579459	chr9:136154168	chr9:133278724	C	T	chr9:136141870	chr9:136141870	chr9:133266456	T	C	1	0.82314	0.99316	Sprouty-related, EVH1 domain-containing protein 1	EFO_0004747	Sun B	29875488	European	2017	0.0434	0.0322	0.178	+	3301	1	IVNT	Sun-B_pQTL_EUR_2017
rs579459	rs579459	chr9:136154168	chr9:133278724	C	T	chr9:136141870	chr9:136141870	chr9:133266456	T	C	1	0.82314	0.99316	Tenascin	EFO_0004747	Sun B	29875488	European	2017	0.0436	0.0322	0.178	+	3301	1	IVNT	Sun-B_pQTL_EUR_2017
rs579459	rs579459	chr9:136154168	chr9:133278724	C	T	chr9:136141870	chr9:136141870	chr9:133266456	T	C	1	0.82314	0.99316	Thrombopoietin	EFO_0004747	Sun B	29875488	European	2017	0.0436	0.0322	0.178	+	3301	1	IVNT	Sun-B_pQTL_EUR_2017
rs579459	rs579459	chr9:136154168	chr9:133278724	C	T	chr9:136138765	chr9:136138765	chr9:133263362	G	GCGCCCACCACTA	1	0.81767	0.99313	Charged multivesicular body protein 3	EFO_0004747	Sun B	29875488	European	2017	-0.0436	0.0324	0.178	-	3301	1	IVNT	Sun-B_pQTL_EUR_2017
rs579459	rs579459	chr9:136154168	chr9:133278724	C	T	chr9:136138765	chr9:136138765	chr9:133263362	G	GCGCCCACCACTA	1	0.81767	0.99313	Collagen alpha-1(XV) chain	EFO_0004747	Sun B	29875488	European	2017	0.0438	0.0324	0.178	+	3301	1	IVNT	Sun-B_pQTL_EUR_2017
rs579459	rs579459	chr9:136154168	chr9:133278724	C	T	chr9:136138765	chr9:136138765	chr9:133263362	G	GCGCCCACCACTA	1	0.81767	0.99313	Heterogeneous nuclear ribonucleoprotein A/B	EFO_0004747	Sun B	29875488	European	2017	-0.0436	0.0324	0.178	-	3301	1	IVNT	Sun-B_pQTL_EUR_2017
rs579459	rs579459	chr9:136154168	chr9:133278724	C	T	chr9:136138765	chr9:136138765	chr9:133263362	G	GCGCCCACCACTA	1	0.81767	0.99313	Macrophage-stimulating protein receptor	EFO_0004747	Sun B	29875488	European	2017	0.0437	0.0324	0.178	+	3301	1	IVNT	Sun-B_pQTL_EUR_2017
rs579459	rs579459	chr9:136154168	chr9:133278724	C	T	chr9:136138765	chr9:136138765	chr9:133263362	G	GCGCCCACCACTA	1	0.81767	0.99313	Matrix metalloproteinase-16	EFO_0004747	Sun B	29875488	European	2017	0.0435	0.0324	0.178	+	3301	1	IVNT	Sun-B_pQTL_EUR_2017
rs579459	rs579459	chr9:136154168	chr9:133278724	C	T	chr9:136138765	chr9:136138765	chr9:133263362	G	GCGCCCACCACTA	1	0.81767	0.99313	Nucleoside diphosphate kinase B	EFO_0004747	Sun B	29875488	European	2017	-0.0435	0.0324	0.178	-	3301	1	IVNT	Sun-B_pQTL_EUR_2017
rs579459	rs579459	chr9:136154168	chr9:133278724	C	T	chr9:136138765	chr9:136138765	chr9:133263362	G	GCGCCCACCACTA	1	0.81767	0.99313	Protein phosphatase 1 regulatory subunit 3B	EFO_0004747	Sun B	29875488	European	2017	0.0435	0.0324	0.178	+	3301	1	IVNT	Sun-B_pQTL_EUR_2017
rs579459	rs579459	chr9:136154168	chr9:133278724	C	T	chr9:136138765	chr9:136138765	chr9:133263362	G	GCGCCCACCACTA	1	0.81767	0.99313	Pyridoxal kinase	EFO_0004747	Sun B	29875488	European	2017	-0.0435	0.0324	0.178	-	3301	1	IVNT	Sun-B_pQTL_EUR_2017
rs579459	rs579459	chr9:136154168	chr9:133278724	C	T	chr9:136138765	chr9:136138765	chr9:133263362	G	GCGCCCACCACTA	1	0.81767	0.99313	SWI/SNF-related matrix-associated actin-dependent regulator of chromatin subfamily E member 1-related	EFO_0004747	Sun B	29875488	European	2017	0.0438	0.0324	0.178	+	3301	1	IVNT	Sun-B_pQTL_EUR_2017
rs579459	rs579459	chr9:136154168	chr9:133278724	C	T	chr9:136138765	chr9:136138765	chr9:133263362	G	GCGCCCACCACTA	1	0.81767	0.99313	Thrombospondin-3	EFO_0004747	Sun B	29875488	European	2017	-0.0436	0.0324	0.178	-	3301	1	IVNT	Sun-B_pQTL_EUR_2017
rs579459	rs579459	chr9:136154168	chr9:133278724	C	T	rs8176643	chr9:136149709	chr9:133274293	A	AC	1	0.81767	0.99313	17-beta-hydroxysteroid dehydrogenase 14	EFO_0004747	Sun B	29875488	European	2017	0.0449	0.0332	0.178	+	3301	1	IVNT	Sun-B_pQTL_EUR_2017
rs579459	rs579459	chr9:136154168	chr9:133278724	C	T	rs8176643	chr9:136149709	chr9:133274293	A	AC	1	0.81767	0.99313	26S proteasome non-ATPase regulatory subunit 1	EFO_0004747	Sun B	29875488	European	2017	0.0445	0.0332	0.178	+	3301	1	IVNT	Sun-B_pQTL_EUR_2017
rs579459	rs579459	chr9:136154168	chr9:133278724	C	T	rs8176643	chr9:136149709	chr9:133274293	A	AC	1	0.81767	0.99313	Cathepsin Z	EFO_0004747	Sun B	29875488	European	2017	0.0448	0.0332	0.178	+	3301	1	IVNT	Sun-B_pQTL_EUR_2017
rs579459	rs579459	chr9:136154168	chr9:133278724	C	T	rs8176643	chr9:136149709	chr9:133274293	A	AC	1	0.81767	0.99313	Histone deacetylase 8	EFO_0004747	Sun B	29875488	European	2017	-0.0445	0.0331	0.178	-	3301	1	IVNT	Sun-B_pQTL_EUR_2017
rs579459	rs579459	chr9:136154168	chr9:133278724	C	T	rs8176643	chr9:136149709	chr9:133274293	A	AC	1	0.81767	0.99313	Interferon regulatory factor 2	EFO_0004747	Sun B	29875488	European	2017	-0.0447	0.0331	0.178	-	3301	1	IVNT	Sun-B_pQTL_EUR_2017
rs579459	rs579459	chr9:136154168	chr9:133278724	C	T	rs8176643	chr9:136149709	chr9:133274293	A	AC	1	0.81767	0.99313	Interleukin-5 receptor subunit alpha	EFO_0004747	Sun B	29875488	European	2017	0.0446	0.0332	0.178	+	3301	1	IVNT	Sun-B_pQTL_EUR_2017
rs579459	rs579459	chr9:136154168	chr9:133278724	C	T	rs8176643	chr9:136149709	chr9:133274293	A	AC	1	0.81767	0.99313	Peptidyl-prolyl cis-trans isomerase NIMA-interacting 4	EFO_0004747	Sun B	29875488	European	2017	-0.0449	0.0332	0.178	-	3301	1	IVNT	Sun-B_pQTL_EUR_2017
rs579459	rs579459	chr9:136154168	chr9:133278724	C	T	rs8176643	chr9:136149709	chr9:133274293	A	AC	1	0.81767	0.99313	Phospholipase A2, membrane associated	EFO_0004747	Sun B	29875488	European	2017	0.0446	0.0332	0.178	+	3301	1	IVNT	Sun-B_pQTL_EUR_2017
rs579459	rs579459	chr9:136154168	chr9:133278724	C	T	rs8176643	chr9:136149709	chr9:133274293	A	AC	1	0.81767	0.99313	Protein FAM151A	EFO_0004747	Sun B	29875488	European	2017	0.0446	0.0332	0.178	+	3301	1	IVNT	Sun-B_pQTL_EUR_2017
rs579459	rs579459	chr9:136154168	chr9:133278724	C	T	rs8176643	chr9:136149709	chr9:133274293	A	AC	1	0.81767	0.99313	T-cell surface protein tactile	EFO_0004747	Sun B	29875488	European	2017	0.0447	0.0332	0.178	+	3301	1	IVNT	Sun-B_pQTL_EUR_2017
rs579459	rs579459	chr9:136154168	chr9:133278724	C	T	rs8176643	chr9:136149709	chr9:133274293	A	AC	1	0.81767	0.99313	Transmembrane emp24 domain-containing protein 2	EFO_0004747	Sun B	29875488	European	2017	-0.0446	0.0332	0.178	-	3301	1	IVNT	Sun-B_pQTL_EUR_2017
rs579459	rs579459	chr9:136154168	chr9:133278724	C	T	rs8176643	chr9:136149709	chr9:133274293	A	AC	1	0.81767	0.99313	Uncharacterized protein KIAA0040	EFO_0004747	Sun B	29875488	European	2017	-0.0449	0.0332	0.178	-	3301	1	IVNT	Sun-B_pQTL_EUR_2017
rs579459	rs579459	chr9:136154168	chr9:133278724	C	T	rs8176643	chr9:136149709	chr9:133274293	A	AC	1	0.81767	0.99313	p53 and DNA damage-regulated protein 1	EFO_0004747	Sun B	29875488	European	2017	-0.0448	0.0331	0.178	-	3301	1	IVNT	Sun-B_pQTL_EUR_2017
rs579459	rs579459	chr9:136154168	chr9:133278724	C	T	rs115478735	chr9:136149711	chr9:133274295	T	A	1	0.81767	0.99313	3-hydroxyanthranilate 3,4-dioxygenase	EFO_0004747	Sun B	29875488	European	2017	0.0434	0.0323	0.178	+	3301	1	IVNT	Sun-B_pQTL_EUR_2017
rs579459	rs579459	chr9:136154168	chr9:133278724	C	T	rs115478735	chr9:136149711	chr9:133274295	T	A	1	0.81767	0.99313	Activator of 90 kDa heat shock protein ATPase homolog 1	EFO_0004747	Sun B	29875488	European	2017	-0.0434	0.0323	0.178	-	3301	1	IVNT	Sun-B_pQTL_EUR_2017
rs579459	rs579459	chr9:136154168	chr9:133278724	C	T	rs115478735	chr9:136149711	chr9:133274295	T	A	1	0.81767	0.99313	C-X-C motif chemokine 14	EFO_0004747	Sun B	29875488	European	2017	-0.0434	0.0323	0.178	-	3301	1	IVNT	Sun-B_pQTL_EUR_2017
rs579459	rs579459	chr9:136154168	chr9:133278724	C	T	rs115478735	chr9:136149711	chr9:133274295	T	A	1	0.81767	0.99313	CUB and sushi domain-containing protein 2	EFO_0004747	Sun B	29875488	European	2017	-0.0435	0.0323	0.178	-	3301	1	IVNT	Sun-B_pQTL_EUR_2017
rs579459	rs579459	chr9:136154168	chr9:133278724	C	T	rs115478735	chr9:136149711	chr9:133274295	T	A	1	0.81767	0.99313	Complement component C6	EFO_0004747	Sun B	29875488	European	2017	-0.0434	0.0323	0.178	-	3301	1	IVNT	Sun-B_pQTL_EUR_2017
rs579459	rs579459	chr9:136154168	chr9:133278724	C	T	rs115478735	chr9:136149711	chr9:133274295	T	A	1	0.81767	0.99313	Cytotoxic and regulatory T-cell molecule	EFO_0004747	Sun B	29875488	European	2017	0.0437	0.0323	0.178	+	3301	1	IVNT	Sun-B_pQTL_EUR_2017
rs579459	rs579459	chr9:136154168	chr9:133278724	C	T	rs115478735	chr9:136149711	chr9:133274295	T	A	1	0.81767	0.99313	DNA-3-methyladenine glycosylase	EFO_0004747	Sun B	29875488	European	2017	-0.0433	0.0323	0.178	-	3301	1	IVNT	Sun-B_pQTL_EUR_2017
rs579459	rs579459	chr9:136154168	chr9:133278724	C	T	rs115478735	chr9:136149711	chr9:133274295	T	A	1	0.81767	0.99313	DnaJ homolog subfamily A member 4	EFO_0004747	Sun B	29875488	European	2017	0.0433	0.0323	0.178	+	3301	1	IVNT	Sun-B_pQTL_EUR_2017
rs579459	rs579459	chr9:136154168	chr9:133278724	C	T	rs115478735	chr9:136149711	chr9:133274295	T	A	1	0.81767	0.99313	Fibronectin type III domain-containing protein 5	EFO_0004747	Sun B	29875488	European	2017	0.0433	0.0323	0.178	+	3301	1	IVNT	Sun-B_pQTL_EUR_2017
rs579459	rs579459	chr9:136154168	chr9:133278724	C	T	rs115478735	chr9:136149711	chr9:133274295	T	A	1	0.81767	0.99313	Hepatocyte growth factor	EFO_0004747	Sun B	29875488	European	2017	-0.0434	0.0323	0.178	-	3301	1	IVNT	Sun-B_pQTL_EUR_2017
rs579459	rs579459	chr9:136154168	chr9:133278724	C	T	rs115478735	chr9:136149711	chr9:133274295	T	A	1	0.81767	0.99313	Heterogeneous nuclear ribonucleoprotein M	EFO_0004747	Sun B	29875488	European	2017	-0.0437	0.0323	0.178	-	3301	1	IVNT	Sun-B_pQTL_EUR_2017
rs579459	rs579459	chr9:136154168	chr9:133278724	C	T	rs115478735	chr9:136149711	chr9:133274295	T	A	1	0.81767	0.99313	Insulin-like 3	EFO_0004747	Sun B	29875488	European	2017	0.0434	0.0323	0.178	+	3301	1	IVNT	Sun-B_pQTL_EUR_2017
rs579459	rs579459	chr9:136154168	chr9:133278724	C	T	rs115478735	chr9:136149711	chr9:133274295	T	A	1	0.81767	0.99313	Leucine-rich repeat-containing protein 19	EFO_0004747	Sun B	29875488	European	2017	0.0437	0.0323	0.178	+	3301	1	IVNT	Sun-B_pQTL_EUR_2017
rs579459	rs579459	chr9:136154168	chr9:133278724	C	T	rs115478735	chr9:136149711	chr9:133274295	T	A	1	0.81767	0.99313	Matrilin-2	EFO_0004747	Sun B	29875488	European	2017	0.0433	0.0323	0.178	+	3301	1	IVNT	Sun-B_pQTL_EUR_2017
rs579459	rs579459	chr9:136154168	chr9:133278724	C	T	rs115478735	chr9:136149711	chr9:133274295	T	A	1	0.81767	0.99313	Nuclear receptor subfamily 1 group D member 2	EFO_0004747	Sun B	29875488	European	2017	0.0434	0.0323	0.178	+	3301	1	IVNT	Sun-B_pQTL_EUR_2017
rs579459	rs579459	chr9:136154168	chr9:133278724	C	T	rs115478735	chr9:136149711	chr9:133274295	T	A	1	0.81767	0.99313	Prokineticin-1	EFO_0004747	Sun B	29875488	European	2017	0.0435	0.0323	0.178	+	3301	1	IVNT	Sun-B_pQTL_EUR_2017
rs579459	rs579459	chr9:136154168	chr9:133278724	C	T	rs115478735	chr9:136149711	chr9:133274295	T	A	1	0.81767	0.99313	RELT-like protein 1	EFO_0004747	Sun B	29875488	European	2017	0.0437	0.0323	0.178	+	3301	1	IVNT	Sun-B_pQTL_EUR_2017
rs579459	rs579459	chr9:136154168	chr9:133278724	C	T	rs115478735	chr9:136149711	chr9:133274295	T	A	1	0.81767	0.99313	Sodium channel subunit beta-2	EFO_0004747	Sun B	29875488	European	2017	0.0436	0.0323	0.178	+	3301	1	IVNT	Sun-B_pQTL_EUR_2017
rs579459	rs579459	chr9:136154168	chr9:133278724	C	T	rs115478735	chr9:136149711	chr9:133274295	T	A	1	0.81767	0.99313	Transmembrane protein 87B	EFO_0004747	Sun B	29875488	European	2017	-0.0436	0.0322	0.178	-	3301	1	IVNT	Sun-B_pQTL_EUR_2017
rs579459	rs579459	chr9:136154168	chr9:133278724	C	T	rs115478735	chr9:136149711	chr9:133274295	T	A	1	0.81767	0.99313	Tumor necrosis factor receptor superfamily member 17	EFO_0004747	Sun B	29875488	European	2017	-0.0434	0.0323	0.178	-	3301	1	IVNT	Sun-B_pQTL_EUR_2017
rs579459	rs579459	chr9:136154168	chr9:133278724	C	T	rs115478735	chr9:136149711	chr9:133274295	T	A	1	0.81767	0.99313	Uncharacterized protein KIAA0040	EFO_0004747	Sun B	29875488	European	2017	-0.0435	0.0323	0.178	-	3301	1	IVNT	Sun-B_pQTL_EUR_2017
rs579459	rs579459	chr9:136154168	chr9:133278724	C	T	rs115478735	chr9:136149711	chr9:133274295	T	A	1	0.81767	0.99313	cGMP-dependent protein kinase 1, beta isozyme	EFO_0004747	Sun B	29875488	European	2017	0.0436	0.0323	0.178	+	3301	1	IVNT	Sun-B_pQTL_EUR_2017
rs579459	rs579459	chr9:136154168	chr9:133278724	C	T	rs651007	chr9:136153875	chr9:133278431	T	C	1	1	1	Vasoactive Intestinal Peptide	EFO_0004747	Suhre K	28240269	European	2017	0.07071	0.05257	0.1788	+	1000	1	-	Suhre-K_Proteins_EUR_2017
rs579459	rs579459	chr9:136154168	chr9:133278724	C	T	rs649129	chr9:136154304	-	T	C	1	1	1	Interleukin-18	EFO_0004747	Folkersen L	28369058	European	2017	-0.0383	0.0285	0.1788	-	3394	1	-	Folkersen-L_Proteins_EUR_2017
rs579459	rs579459	chr9:136154168	chr9:133278724	C	T	rs651007	chr9:136153875	chr9:133278431	T	C	1	1	1	Tyrosine-protein kinase Yes	EFO_0004747	Suhre K	28240269	European	2017	-0.07	0.05216	0.1798	-	1000	1	-	Suhre-K_Proteins_EUR_2017
rs579459	rs579459	chr9:136154168	chr9:133278724	C	T	rs579459	chr9:136154168	chr9:133278724	C	T	0	1	1	Interleukin-18	EFO_0004747	Folkersen L	28369058	European	2017	-0.0381	0.0285	0.1803	-	3394	1	-	Folkersen-L_Proteins_EUR_2017
rs579459	rs579459	chr9:136154168	chr9:133278724	C	T	rs651007	chr9:136153875	chr9:133278431	T	C	1	1	1	Interleukin-18	EFO_0004747	Folkersen L	28369058	European	2017	-0.0381	0.0285	0.1809	-	3394	1	-	Folkersen-L_Proteins_EUR_2017
rs579459	rs579459	chr9:136154168	chr9:133278724	C	T	rs651007	chr9:136153875	chr9:133278431	T	C	1	1	1	Lactotransferrin	EFO_0004747	Suhre K	28240269	European	2017	0.0699	0.05224	0.1811	+	1000	1	-	Suhre-K_Proteins_EUR_2017
rs579459	rs579459	chr9:136154168	chr9:133278724	C	T	chr9:136141870	chr9:136141870	chr9:133266456	T	C	1	0.82314	0.99316	Fractalkine	EFO_0004747	Folkersen L	28369058	European	2017	-0.0391	0.0292	0.1812	-	3394	1	-	Folkersen-L_Proteins_EUR_2017
rs579459	rs579459	chr9:136154168	chr9:133278724	C	T	rs579459	chr9:136154168	chr9:133278724	C	T	0	1	1	Adhesion G-protein coupled receptor F1	EFO_0004747	Sun B	29875488	European	2017	-0.0405	0.0305	0.182	-	3301	1	IVNT	Sun-B_pQTL_EUR_2017
rs579459	rs579459	chr9:136154168	chr9:133278724	C	T	rs579459	chr9:136154168	chr9:133278724	C	T	0	1	1	Chitotriosidase-1	EFO_0004747	Sun B	29875488	European	2017	0.0405	0.0305	0.182	+	3301	1	IVNT	Sun-B_pQTL_EUR_2017
rs579459	rs579459	chr9:136154168	chr9:133278724	C	T	rs579459	chr9:136154168	chr9:133278724	C	T	0	1	1	Complement component C1q receptor	EFO_0004747	Sun B	29875488	European	2017	0.0407	0.0305	0.182	+	3301	1	IVNT	Sun-B_pQTL_EUR_2017
rs579459	rs579459	chr9:136154168	chr9:133278724	C	T	rs579459	chr9:136154168	chr9:133278724	C	T	0	1	1	Coxsackievirus and adenovirus receptor	EFO_0004747	Sun B	29875488	European	2017	-0.0407	0.0305	0.182	-	3301	1	IVNT	Sun-B_pQTL_EUR_2017
rs579459	rs579459	chr9:136154168	chr9:133278724	C	T	rs579459	chr9:136154168	chr9:133278724	C	T	0	1	1	Ephrin-B1	EFO_0004747	Sun B	29875488	European	2017	0.0406	0.0305	0.182	+	3301	1	IVNT	Sun-B_pQTL_EUR_2017
rs579459	rs579459	chr9:136154168	chr9:133278724	C	T	rs579459	chr9:136154168	chr9:133278724	C	T	0	1	1	Eukaryotic translation initiation factor 4E-binding protein 2	EFO_0004747	Sun B	29875488	European	2017	-0.0406	0.0305	0.182	-	3301	1	IVNT	Sun-B_pQTL_EUR_2017
rs579459	rs579459	chr9:136154168	chr9:133278724	C	T	rs579459	chr9:136154168	chr9:133278724	C	T	0	1	1	GRB2-related adapter protein 2	EFO_0004747	Sun B	29875488	European	2017	-0.0405	0.0305	0.182	-	3301	1	IVNT	Sun-B_pQTL_EUR_2017
rs579459	rs579459	chr9:136154168	chr9:133278724	C	T	rs579459	chr9:136154168	chr9:133278724	C	T	0	1	1	Interleukin-18 receptor 1	EFO_0004747	Sun B	29875488	European	2017	-0.0406	0.0305	0.182	-	3301	1	IVNT	Sun-B_pQTL_EUR_2017
rs579459	rs579459	chr9:136154168	chr9:133278724	C	T	rs579459	chr9:136154168	chr9:133278724	C	T	0	1	1	Lactadherin	EFO_0004747	Sun B	29875488	European	2017	0.0408	0.0305	0.182	+	3301	1	IVNT	Sun-B_pQTL_EUR_2017
rs579459	rs579459	chr9:136154168	chr9:133278724	C	T	rs579459	chr9:136154168	chr9:133278724	C	T	0	1	1	NAD-dependent protein deacylase sirtuin-5, mitochondrial	EFO_0004747	Sun B	29875488	European	2017	-0.0406	0.0305	0.182	-	3301	1	IVNT	Sun-B_pQTL_EUR_2017
rs579459	rs579459	chr9:136154168	chr9:133278724	C	T	rs579459	chr9:136154168	chr9:133278724	C	T	0	1	1	Oxysterols receptor LXR-beta	EFO_0004747	Sun B	29875488	European	2017	0.0405	0.0305	0.182	+	3301	1	IVNT	Sun-B_pQTL_EUR_2017
rs579459	rs579459	chr9:136154168	chr9:133278724	C	T	rs579459	chr9:136154168	chr9:133278724	C	T	0	1	1	Potassium-transporting ATPase subunit beta	EFO_0004747	Sun B	29875488	European	2017	0.0405	0.0305	0.182	+	3301	1	IVNT	Sun-B_pQTL_EUR_2017
rs579459	rs579459	chr9:136154168	chr9:133278724	C	T	rs579459	chr9:136154168	chr9:133278724	C	T	0	1	1	Pregnancy-specific beta-1-glycoprotein 8	EFO_0004747	Sun B	29875488	European	2017	0.0405	0.0305	0.182	+	3301	1	IVNT	Sun-B_pQTL_EUR_2017
rs579459	rs579459	chr9:136154168	chr9:133278724	C	T	rs579459	chr9:136154168	chr9:133278724	C	T	0	1	1	Protein transport protein Sec61 subunit beta	EFO_0004747	Sun B	29875488	European	2017	0.0405	0.0305	0.182	+	3301	1	IVNT	Sun-B_pQTL_EUR_2017
rs579459	rs579459	chr9:136154168	chr9:133278724	C	T	rs579459	chr9:136154168	chr9:133278724	C	T	0	1	1	Sodium/iodide cotransporter	EFO_0004747	Sun B	29875488	European	2017	-0.0409	0.0305	0.182	-	3301	1	IVNT	Sun-B_pQTL_EUR_2017
rs579459	rs579459	chr9:136154168	chr9:133278724	C	T	rs579459	chr9:136154168	chr9:133278724	C	T	0	1	1	Solute carrier family 35 member G2	EFO_0004747	Sun B	29875488	European	2017	-0.0406	0.0305	0.182	-	3301	1	IVNT	Sun-B_pQTL_EUR_2017
rs579459	rs579459	chr9:136154168	chr9:133278724	C	T	rs579459	chr9:136154168	chr9:133278724	C	T	0	1	1	Transmembrane protein 132A	EFO_0004747	Sun B	29875488	European	2017	0.0406	0.0305	0.182	+	3301	1	IVNT	Sun-B_pQTL_EUR_2017
rs579459	rs579459	chr9:136154168	chr9:133278724	C	T	rs579459	chr9:136154168	chr9:133278724	C	T	0	1	1	Tumor necrosis factor ligand superfamily member 13B	EFO_0004747	Sun B	29875488	European	2017	0.0408	0.0305	0.182	+	3301	1	IVNT	Sun-B_pQTL_EUR_2017
rs579459	rs579459	chr9:136154168	chr9:133278724	C	T	rs651007	chr9:136153875	chr9:133278431	T	C	1	1	1	3-hydroxyacyl-CoA dehydrogenase type-2	EFO_0004747	Sun B	29875488	European	2017	-0.0405	0.0304	0.182	-	3301	1	IVNT	Sun-B_pQTL_EUR_2017
rs579459	rs579459	chr9:136154168	chr9:133278724	C	T	rs651007	chr9:136153875	chr9:133278431	T	C	1	1	1	Beta-defensin 119	EFO_0004747	Sun B	29875488	European	2017	0.0406	0.0304	0.182	+	3301	1	IVNT	Sun-B_pQTL_EUR_2017
rs579459	rs579459	chr9:136154168	chr9:133278724	C	T	rs651007	chr9:136153875	chr9:133278431	T	C	1	1	1	Collagen alpha-2(IX) chain	EFO_0004747	Sun B	29875488	European	2017	0.0407	0.0304	0.182	+	3301	1	IVNT	Sun-B_pQTL_EUR_2017
rs579459	rs579459	chr9:136154168	chr9:133278724	C	T	rs651007	chr9:136153875	chr9:133278431	T	C	1	1	1	Dedicator of cytokinesis protein 9	EFO_0004747	Sun B	29875488	European	2017	0.0406	0.0304	0.182	+	3301	1	IVNT	Sun-B_pQTL_EUR_2017
rs579459	rs579459	chr9:136154168	chr9:133278724	C	T	rs651007	chr9:136153875	chr9:133278431	T	C	1	1	1	Endogenous retrovirus group V member 1 Env polyprotein	EFO_0004747	Sun B	29875488	European	2017	0.0404	0.0304	0.182	+	3301	1	IVNT	Sun-B_pQTL_EUR_2017
rs579459	rs579459	chr9:136154168	chr9:133278724	C	T	rs651007	chr9:136153875	chr9:133278431	T	C	1	1	1	Endothelial cell-selective adhesion molecule	EFO_0004747	Sun B	29875488	European	2017	-0.0406	0.0304	0.182	-	3301	1	IVNT	Sun-B_pQTL_EUR_2017
rs579459	rs579459	chr9:136154168	chr9:133278724	C	T	rs651007	chr9:136153875	chr9:133278431	T	C	1	1	1	Filamin-A	EFO_0004747	Sun B	29875488	European	2017	0.0405	0.0304	0.182	+	3301	1	IVNT	Sun-B_pQTL_EUR_2017
rs579459	rs579459	chr9:136154168	chr9:133278724	C	T	rs651007	chr9:136153875	chr9:133278431	T	C	1	1	1	Glucosidase 2 subunit beta	EFO_0004747	Sun B	29875488	European	2017	0.0404	0.0304	0.182	+	3301	1	IVNT	Sun-B_pQTL_EUR_2017
rs579459	rs579459	chr9:136154168	chr9:133278724	C	T	rs651007	chr9:136153875	chr9:133278431	T	C	1	1	1	Keratinocyte-associated transmembrane protein 2	EFO_0004747	Sun B	29875488	European	2017	0.0405	0.0304	0.182	+	3301	1	IVNT	Sun-B_pQTL_EUR_2017
rs579459	rs579459	chr9:136154168	chr9:133278724	C	T	rs651007	chr9:136153875	chr9:133278431	T	C	1	1	1	Leukocyte immunoglobulin-like receptor subfamily A member 5	EFO_0004747	Sun B	29875488	European	2017	0.0404	0.0304	0.182	+	3301	1	IVNT	Sun-B_pQTL_EUR_2017
rs579459	rs579459	chr9:136154168	chr9:133278724	C	T	rs651007	chr9:136153875	chr9:133278431	T	C	1	1	1	Methylmalonyl-CoA epimerase, mitochondrial	EFO_0004747	Sun B	29875488	European	2017	-0.0407	0.0304	0.182	-	3301	1	IVNT	Sun-B_pQTL_EUR_2017
rs579459	rs579459	chr9:136154168	chr9:133278724	C	T	rs651007	chr9:136153875	chr9:133278431	T	C	1	1	1	Nucleoside diphosphate kinase B	EFO_0004747	Sun B	29875488	European	2017	-0.0406	0.0304	0.182	-	3301	1	IVNT	Sun-B_pQTL_EUR_2017
rs579459	rs579459	chr9:136154168	chr9:133278724	C	T	rs651007	chr9:136153875	chr9:133278431	T	C	1	1	1	Pregnancy-specific beta-1-glycoprotein 8	EFO_0004747	Sun B	29875488	European	2017	0.0407	0.0304	0.182	+	3301	1	IVNT	Sun-B_pQTL_EUR_2017
rs579459	rs579459	chr9:136154168	chr9:133278724	C	T	rs651007	chr9:136153875	chr9:133278431	T	C	1	1	1	Pro-opiomelanocortin	EFO_0004747	Sun B	29875488	European	2017	0.0406	0.0304	0.182	+	3301	1	IVNT	Sun-B_pQTL_EUR_2017
rs579459	rs579459	chr9:136154168	chr9:133278724	C	T	rs651007	chr9:136153875	chr9:133278431	T	C	1	1	1	Sialic acid-binding Ig-like lectin 7	EFO_0004747	Sun B	29875488	European	2017	-0.0405	0.0304	0.182	-	3301	1	IVNT	Sun-B_pQTL_EUR_2017
rs579459	rs579459	chr9:136154168	chr9:133278724	C	T	rs651007	chr9:136153875	chr9:133278431	T	C	1	1	1	Tensin-4	EFO_0004747	Sun B	29875488	European	2017	-0.0408	0.0304	0.182	-	3301	1	IVNT	Sun-B_pQTL_EUR_2017
rs579459	rs579459	chr9:136154168	chr9:133278724	C	T	rs649129	chr9:136154304	-	T	C	1	1	1	Acid sphingomyelinase-like phosphodiesterase 3a	EFO_0004747	Sun B	29875488	European	2017	-0.0411	0.0307	0.182	-	3301	1	IVNT	Sun-B_pQTL_EUR_2017
rs579459	rs579459	chr9:136154168	chr9:133278724	C	T	rs649129	chr9:136154304	-	T	C	1	1	1	Coiled-coil domain-containing protein 126	EFO_0004747	Sun B	29875488	European	2017	0.041	0.0307	0.182	+	3301	1	IVNT	Sun-B_pQTL_EUR_2017
rs579459	rs579459	chr9:136154168	chr9:133278724	C	T	rs649129	chr9:136154304	-	T	C	1	1	1	Collectin-10	EFO_0004747	Sun B	29875488	European	2017	-0.0407	0.0307	0.182	-	3301	1	IVNT	Sun-B_pQTL_EUR_2017
rs579459	rs579459	chr9:136154168	chr9:133278724	C	T	rs649129	chr9:136154304	-	T	C	1	1	1	Gastric triacylglycerol lipase	EFO_0004747	Sun B	29875488	European	2017	0.0408	0.0307	0.182	+	3301	1	IVNT	Sun-B_pQTL_EUR_2017
rs579459	rs579459	chr9:136154168	chr9:133278724	C	T	rs649129	chr9:136154304	-	T	C	1	1	1	Glucosidase 2 subunit beta	EFO_0004747	Sun B	29875488	European	2017	0.041	0.0307	0.182	+	3301	1	IVNT	Sun-B_pQTL_EUR_2017
rs579459	rs579459	chr9:136154168	chr9:133278724	C	T	rs649129	chr9:136154304	-	T	C	1	1	1	Low affinity immunoglobulin epsilon Fc receptor	EFO_0004747	Sun B	29875488	European	2017	0.0407	0.0307	0.182	+	3301	1	IVNT	Sun-B_pQTL_EUR_2017
rs579459	rs579459	chr9:136154168	chr9:133278724	C	T	rs649129	chr9:136154304	-	T	C	1	1	1	Lupus La protein	EFO_0004747	Sun B	29875488	European	2017	0.0407	0.0307	0.182	+	3301	1	IVNT	Sun-B_pQTL_EUR_2017
rs579459	rs579459	chr9:136154168	chr9:133278724	C	T	rs649129	chr9:136154304	-	T	C	1	1	1	Melanoma-associated antigen 10	EFO_0004747	Sun B	29875488	European	2017	0.0408	0.0307	0.182	+	3301	1	IVNT	Sun-B_pQTL_EUR_2017
rs579459	rs579459	chr9:136154168	chr9:133278724	C	T	rs649129	chr9:136154304	-	T	C	1	1	1	Myeloid cell surface antigen CD33	EFO_0004747	Sun B	29875488	European	2017	0.041	0.0307	0.182	+	3301	1	IVNT	Sun-B_pQTL_EUR_2017
rs579459	rs579459	chr9:136154168	chr9:133278724	C	T	rs649129	chr9:136154304	-	T	C	1	1	1	Non-homologous end-joining factor 1	EFO_0004747	Sun B	29875488	European	2017	0.0408	0.0307	0.182	+	3301	1	IVNT	Sun-B_pQTL_EUR_2017
rs579459	rs579459	chr9:136154168	chr9:133278724	C	T	rs649129	chr9:136154304	-	T	C	1	1	1	Protein HEG homolog 1	EFO_0004747	Sun B	29875488	European	2017	0.0409	0.0307	0.182	+	3301	1	IVNT	Sun-B_pQTL_EUR_2017
rs579459	rs579459	chr9:136154168	chr9:133278724	C	T	rs649129	chr9:136154304	-	T	C	1	1	1	Protein arginine N-methyltransferase 3	EFO_0004747	Sun B	29875488	European	2017	0.0411	0.0307	0.182	+	3301	1	IVNT	Sun-B_pQTL_EUR_2017
rs579459	rs579459	chr9:136154168	chr9:133278724	C	T	rs649129	chr9:136154304	-	T	C	1	1	1	Protocadherin beta-1	EFO_0004747	Sun B	29875488	European	2017	0.0408	0.0307	0.182	+	3301	1	IVNT	Sun-B_pQTL_EUR_2017
rs579459	rs579459	chr9:136154168	chr9:133278724	C	T	rs649129	chr9:136154304	-	T	C	1	1	1	Sialic acid-binding Ig-like lectin 11	EFO_0004747	Sun B	29875488	European	2017	-0.0411	0.0307	0.182	-	3301	1	IVNT	Sun-B_pQTL_EUR_2017
rs579459	rs579459	chr9:136154168	chr9:133278724	C	T	rs649129	chr9:136154304	-	T	C	1	1	1	Ubiquitin carboxyl-terminal hydrolase 21	EFO_0004747	Sun B	29875488	European	2017	-0.0407	0.0307	0.182	-	3301	1	IVNT	Sun-B_pQTL_EUR_2017
rs579459	rs579459	chr9:136154168	chr9:133278724	C	T	rs495828	chr9:136154867	chr9:133279294	T	G	1	1	1	A disintegrin and metalloproteinase with thrombospondin motifs 13	EFO_0004747	Sun B	29875488	European	2017	-0.0407	0.0305	0.182	-	3301	1	IVNT	Sun-B_pQTL_EUR_2017
rs579459	rs579459	chr9:136154168	chr9:133278724	C	T	rs495828	chr9:136154867	chr9:133279294	T	G	1	1	1	Collagen alpha-2(XI) chain	EFO_0004747	Sun B	29875488	European	2017	0.0407	0.0305	0.182	+	3301	1	IVNT	Sun-B_pQTL_EUR_2017
rs579459	rs579459	chr9:136154168	chr9:133278724	C	T	rs495828	chr9:136154867	chr9:133279294	T	G	1	1	1	Cysteine-rich secretory protein 2	EFO_0004747	Sun B	29875488	European	2017	0.0409	0.0305	0.182	+	3301	1	IVNT	Sun-B_pQTL_EUR_2017
rs579459	rs579459	chr9:136154168	chr9:133278724	C	T	rs495828	chr9:136154867	chr9:133279294	T	G	1	1	1	Ectonucleotide pyrophosphatase/phosphodiesterase family member 7	EFO_0004747	Sun B	29875488	European	2017	-0.0408	0.0305	0.182	-	3301	1	IVNT	Sun-B_pQTL_EUR_2017
rs579459	rs579459	chr9:136154168	chr9:133278724	C	T	rs495828	chr9:136154867	chr9:133279294	T	G	1	1	1	Endothelin-converting enzyme 1	EFO_0004747	Sun B	29875488	European	2017	0.0407	0.0305	0.182	+	3301	1	IVNT	Sun-B_pQTL_EUR_2017
rs579459	rs579459	chr9:136154168	chr9:133278724	C	T	rs495828	chr9:136154867	chr9:133279294	T	G	1	1	1	Epididymal secretory protein E1	EFO_0004747	Sun B	29875488	European	2017	-0.0409	0.0305	0.182	-	3301	1	IVNT	Sun-B_pQTL_EUR_2017
rs579459	rs579459	chr9:136154168	chr9:133278724	C	T	rs495828	chr9:136154867	chr9:133279294	T	G	1	1	1	Glucosidase 2 subunit beta	EFO_0004747	Sun B	29875488	European	2017	0.0409	0.0305	0.182	+	3301	1	IVNT	Sun-B_pQTL_EUR_2017
rs579459	rs579459	chr9:136154168	chr9:133278724	C	T	rs495828	chr9:136154867	chr9:133279294	T	G	1	1	1	Interleukin-13 receptor subunit alpha-1	EFO_0004747	Sun B	29875488	European	2017	0.0408	0.0305	0.182	+	3301	1	IVNT	Sun-B_pQTL_EUR_2017
rs579459	rs579459	chr9:136154168	chr9:133278724	C	T	rs495828	chr9:136154867	chr9:133279294	T	G	1	1	1	Neuronal cell adhesion molecule	EFO_0004747	Sun B	29875488	European	2017	-0.0409	0.0305	0.182	-	3301	1	IVNT	Sun-B_pQTL_EUR_2017
rs579459	rs579459	chr9:136154168	chr9:133278724	C	T	rs495828	chr9:136154867	chr9:133279294	T	G	1	1	1	Peptidyl-prolyl cis-trans isomerase H	EFO_0004747	Sun B	29875488	European	2017	-0.0406	0.0305	0.182	-	3301	1	IVNT	Sun-B_pQTL_EUR_2017
rs579459	rs579459	chr9:136154168	chr9:133278724	C	T	rs495828	chr9:136154867	chr9:133279294	T	G	1	1	1	Polyphosphoinositide phosphatase	EFO_0004747	Sun B	29875488	European	2017	0.0406	0.0305	0.182	+	3301	1	IVNT	Sun-B_pQTL_EUR_2017
rs579459	rs579459	chr9:136154168	chr9:133278724	C	T	rs495828	chr9:136154867	chr9:133279294	T	G	1	1	1	Potassium-transporting ATPase subunit beta	EFO_0004747	Sun B	29875488	European	2017	0.0409	0.0305	0.182	+	3301	1	IVNT	Sun-B_pQTL_EUR_2017
rs579459	rs579459	chr9:136154168	chr9:133278724	C	T	rs495828	chr9:136154867	chr9:133279294	T	G	1	1	1	Protein kish-B	EFO_0004747	Sun B	29875488	European	2017	0.0408	0.0305	0.182	+	3301	1	IVNT	Sun-B_pQTL_EUR_2017
rs579459	rs579459	chr9:136154168	chr9:133278724	C	T	rs495828	chr9:136154867	chr9:133279294	T	G	1	1	1	Rho-related GTP-binding protein Rho6	EFO_0004747	Sun B	29875488	European	2017	0.0408	0.0305	0.182	+	3301	1	IVNT	Sun-B_pQTL_EUR_2017
rs579459	rs579459	chr9:136154168	chr9:133278724	C	T	rs495828	chr9:136154867	chr9:133279294	T	G	1	1	1	SWI/SNF-related matrix-associated actin-dependent regulator of chromatin subfamily E member 1-related	EFO_0004747	Sun B	29875488	European	2017	0.0406	0.0305	0.182	+	3301	1	IVNT	Sun-B_pQTL_EUR_2017
rs579459	rs579459	chr9:136154168	chr9:133278724	C	T	rs495828	chr9:136154867	chr9:133279294	T	G	1	1	1	Sialic acid-binding Ig-like lectin 7	EFO_0004747	Sun B	29875488	European	2017	-0.0407	0.0305	0.182	-	3301	1	IVNT	Sun-B_pQTL_EUR_2017
rs579459	rs579459	chr9:136154168	chr9:133278724	C	T	rs495828	chr9:136154867	chr9:133279294	T	G	1	1	1	Sodium/iodide cotransporter	EFO_0004747	Sun B	29875488	European	2017	-0.0409	0.0305	0.182	-	3301	1	IVNT	Sun-B_pQTL_EUR_2017
rs579459	rs579459	chr9:136154168	chr9:133278724	C	T	rs495828	chr9:136154867	chr9:133279294	T	G	1	1	1	Toll-interacting protein	EFO_0004747	Sun B	29875488	European	2017	-0.0409	0.0305	0.182	-	3301	1	IVNT	Sun-B_pQTL_EUR_2017
rs579459	rs579459	chr9:136154168	chr9:133278724	C	T	rs495828	chr9:136154867	chr9:133279294	T	G	1	1	1	Transmembrane protein 132A	EFO_0004747	Sun B	29875488	European	2017	0.0406	0.0305	0.182	+	3301	1	IVNT	Sun-B_pQTL_EUR_2017
rs579459	rs579459	chr9:136154168	chr9:133278724	C	T	rs495828	chr9:136154867	chr9:133279294	T	G	1	1	1	Tyrosine-protein kinase BTK	EFO_0004747	Sun B	29875488	European	2017	-0.0407	0.0305	0.182	-	3301	1	IVNT	Sun-B_pQTL_EUR_2017
rs579459	rs579459	chr9:136154168	chr9:133278724	C	T	rs495828	chr9:136154867	chr9:133279294	T	G	1	1	1	Tyrosine-protein kinase ZAP-70	EFO_0004747	Sun B	29875488	European	2017	0.0408	0.0305	0.182	+	3301	1	IVNT	Sun-B_pQTL_EUR_2017
rs579459	rs579459	chr9:136154168	chr9:133278724	C	T	rs495828	chr9:136154867	chr9:133279294	T	G	1	1	1	Vitrin	EFO_0004747	Sun B	29875488	European	2017	0.0409	0.0305	0.182	+	3301	1	IVNT	Sun-B_pQTL_EUR_2017
rs579459	rs579459	chr9:136154168	chr9:133278724	C	T	rs600038	chr9:136151806	chr9:133276354	C	T	1	0.99411	1	Cold shock domain-containing protein C2	EFO_0004747	Sun B	29875488	European	2017	0.0406	0.0305	0.182	+	3301	1	IVNT	Sun-B_pQTL_EUR_2017
rs579459	rs579459	chr9:136154168	chr9:133278724	C	T	rs600038	chr9:136151806	chr9:133276354	C	T	1	0.99411	1	Collagen alpha-2(IX) chain	EFO_0004747	Sun B	29875488	European	2017	0.0406	0.0305	0.182	+	3301	1	IVNT	Sun-B_pQTL_EUR_2017
rs579459	rs579459	chr9:136154168	chr9:133278724	C	T	rs600038	chr9:136151806	chr9:133276354	C	T	1	0.99411	1	Dedicator of cytokinesis protein 9	EFO_0004747	Sun B	29875488	European	2017	0.0405	0.0305	0.182	+	3301	1	IVNT	Sun-B_pQTL_EUR_2017
rs579459	rs579459	chr9:136154168	chr9:133278724	C	T	rs600038	chr9:136151806	chr9:133276354	C	T	1	0.99411	1	Desmocollin-2	EFO_0004747	Sun B	29875488	European	2017	-0.0405	0.0305	0.182	-	3301	1	IVNT	Sun-B_pQTL_EUR_2017
rs579459	rs579459	chr9:136154168	chr9:133278724	C	T	rs600038	chr9:136151806	chr9:133276354	C	T	1	0.99411	1	Epididymal secretory protein E1	EFO_0004747	Sun B	29875488	European	2017	-0.0406	0.0305	0.182	-	3301	1	IVNT	Sun-B_pQTL_EUR_2017
rs579459	rs579459	chr9:136154168	chr9:133278724	C	T	rs600038	chr9:136151806	chr9:133276354	C	T	1	0.99411	1	Heme oxygenase 2	EFO_0004747	Sun B	29875488	European	2017	-0.0405	0.0305	0.182	-	3301	1	IVNT	Sun-B_pQTL_EUR_2017
rs579459	rs579459	chr9:136154168	chr9:133278724	C	T	rs600038	chr9:136151806	chr9:133276354	C	T	1	0.99411	1	Leucine-rich repeat neuronal protein 3	EFO_0004747	Sun B	29875488	European	2017	-0.0407	0.0305	0.182	-	3301	1	IVNT	Sun-B_pQTL_EUR_2017
rs579459	rs579459	chr9:136154168	chr9:133278724	C	T	rs600038	chr9:136151806	chr9:133276354	C	T	1	0.99411	1	Nuclear envelope phosphatase-regulatory subunit 1	EFO_0004747	Sun B	29875488	European	2017	0.0406	0.0305	0.182	+	3301	1	IVNT	Sun-B_pQTL_EUR_2017
rs579459	rs579459	chr9:136154168	chr9:133278724	C	T	rs600038	chr9:136151806	chr9:133276354	C	T	1	0.99411	1	Protein enabled homolog	EFO_0004747	Sun B	29875488	European	2017	-0.0406	0.0305	0.182	-	3301	1	IVNT	Sun-B_pQTL_EUR_2017
rs579459	rs579459	chr9:136154168	chr9:133278724	C	T	rs600038	chr9:136151806	chr9:133276354	C	T	1	0.99411	1	Sperm-associated antigen 11B	EFO_0004747	Sun B	29875488	European	2017	0.0408	0.0305	0.182	+	3301	1	IVNT	Sun-B_pQTL_EUR_2017
rs579459	rs579459	chr9:136154168	chr9:133278724	C	T	rs600038	chr9:136151806	chr9:133276354	C	T	1	0.99411	1	Stromelysin-2	EFO_0004747	Sun B	29875488	European	2017	-0.0408	0.0305	0.182	-	3301	1	IVNT	Sun-B_pQTL_EUR_2017
rs579459	rs579459	chr9:136154168	chr9:133278724	C	T	rs600038	chr9:136151806	chr9:133276354	C	T	1	0.99411	1	Tenascin	EFO_0004747	Sun B	29875488	European	2017	0.0408	0.0305	0.182	+	3301	1	IVNT	Sun-B_pQTL_EUR_2017
rs579459	rs579459	chr9:136154168	chr9:133278724	C	T	rs600038	chr9:136151806	chr9:133276354	C	T	1	0.99411	1	Thrombopoietin	EFO_0004747	Sun B	29875488	European	2017	0.0406	0.0305	0.182	+	3301	1	IVNT	Sun-B_pQTL_EUR_2017
rs579459	rs579459	chr9:136154168	chr9:133278724	C	T	rs635634	chr9:136155000	chr9:133279427	T	C	1	0.83452	1	14-3-3 protein zeta/delta	EFO_0004747	Sun B	29875488	European	2017	-0.043	0.0323	0.182	-	3301	1	IVNT	Sun-B_pQTL_EUR_2017
rs579459	rs579459	chr9:136154168	chr9:133278724	C	T	rs635634	chr9:136155000	chr9:133279427	T	C	1	0.83452	1	39S ribosomal protein L14, mitochondrial	EFO_0004747	Sun B	29875488	European	2017	-0.0434	0.0323	0.182	-	3301	1	IVNT	Sun-B_pQTL_EUR_2017
rs579459	rs579459	chr9:136154168	chr9:133278724	C	T	rs635634	chr9:136155000	chr9:133279427	T	C	1	0.83452	1	39S ribosomal protein L34, mitochondrial	EFO_0004747	Sun B	29875488	European	2017	0.0433	0.0323	0.182	+	3301	1	IVNT	Sun-B_pQTL_EUR_2017
rs579459	rs579459	chr9:136154168	chr9:133278724	C	T	rs635634	chr9:136155000	chr9:133279427	T	C	1	0.83452	1	72 kDa type IV collagenase	EFO_0004747	Sun B	29875488	European	2017	0.0431	0.0323	0.182	+	3301	1	IVNT	Sun-B_pQTL_EUR_2017
rs579459	rs579459	chr9:136154168	chr9:133278724	C	T	rs635634	chr9:136155000	chr9:133279427	T	C	1	0.83452	1	Arf-GAP domain and FG repeat-containing protein 1	EFO_0004747	Sun B	29875488	European	2017	-0.0429	0.0323	0.182	-	3301	1	IVNT	Sun-B_pQTL_EUR_2017
rs579459	rs579459	chr9:136154168	chr9:133278724	C	T	rs635634	chr9:136155000	chr9:133279427	T	C	1	0.83452	1	Beta-mannosidase	EFO_0004747	Sun B	29875488	European	2017	-0.0431	0.0323	0.182	-	3301	1	IVNT	Sun-B_pQTL_EUR_2017
rs579459	rs579459	chr9:136154168	chr9:133278724	C	T	rs635634	chr9:136155000	chr9:133279427	T	C	1	0.83452	1	Calcyclin-binding protein	EFO_0004747	Sun B	29875488	European	2017	-0.0433	0.0323	0.182	-	3301	1	IVNT	Sun-B_pQTL_EUR_2017
rs579459	rs579459	chr9:136154168	chr9:133278724	C	T	rs635634	chr9:136155000	chr9:133279427	T	C	1	0.83452	1	DNA polymerase iota	EFO_0004747	Sun B	29875488	European	2017	0.0431	0.0323	0.182	+	3301	1	IVNT	Sun-B_pQTL_EUR_2017
rs579459	rs579459	chr9:136154168	chr9:133278724	C	T	rs635634	chr9:136155000	chr9:133279427	T	C	1	0.83452	1	Follistatin-related protein 3	EFO_0004747	Sun B	29875488	European	2017	0.0433	0.0323	0.182	+	3301	1	IVNT	Sun-B_pQTL_EUR_2017
rs579459	rs579459	chr9:136154168	chr9:133278724	C	T	rs635634	chr9:136155000	chr9:133279427	T	C	1	0.83452	1	GRB2-related adapter protein 2	EFO_0004747	Sun B	29875488	European	2017	-0.0431	0.0323	0.182	-	3301	1	IVNT	Sun-B_pQTL_EUR_2017
rs579459	rs579459	chr9:136154168	chr9:133278724	C	T	rs635634	chr9:136155000	chr9:133279427	T	C	1	0.83452	1	Growth hormone receptor	EFO_0004747	Sun B	29875488	European	2017	0.0434	0.0323	0.182	+	3301	1	IVNT	Sun-B_pQTL_EUR_2017
rs579459	rs579459	chr9:136154168	chr9:133278724	C	T	rs635634	chr9:136155000	chr9:133279427	T	C	1	0.83452	1	Leucine-rich PPR motif-containing protein, mitochondrial	EFO_0004747	Sun B	29875488	European	2017	-0.043	0.0323	0.182	-	3301	1	IVNT	Sun-B_pQTL_EUR_2017
rs579459	rs579459	chr9:136154168	chr9:133278724	C	T	rs635634	chr9:136155000	chr9:133279427	T	C	1	0.83452	1	Leukocyte immunoglobulin-like receptor subfamily A member 4	EFO_0004747	Sun B	29875488	European	2017	0.043	0.0323	0.182	+	3301	1	IVNT	Sun-B_pQTL_EUR_2017
rs579459	rs579459	chr9:136154168	chr9:133278724	C	T	rs635634	chr9:136155000	chr9:133279427	T	C	1	0.83452	1	Macoilin	EFO_0004747	Sun B	29875488	European	2017	0.0431	0.0323	0.182	+	3301	1	IVNT	Sun-B_pQTL_EUR_2017
rs579459	rs579459	chr9:136154168	chr9:133278724	C	T	rs635634	chr9:136155000	chr9:133279427	T	C	1	0.83452	1	Matrilin-2	EFO_0004747	Sun B	29875488	European	2017	0.0432	0.0323	0.182	+	3301	1	IVNT	Sun-B_pQTL_EUR_2017
rs579459	rs579459	chr9:136154168	chr9:133278724	C	T	rs635634	chr9:136155000	chr9:133279427	T	C	1	0.83452	1	Microfibrillar-associated protein 1	EFO_0004747	Sun B	29875488	European	2017	0.043	0.0323	0.182	+	3301	1	IVNT	Sun-B_pQTL_EUR_2017
rs579459	rs579459	chr9:136154168	chr9:133278724	C	T	rs635634	chr9:136155000	chr9:133279427	T	C	1	0.83452	1	Peptide chain release factor 1-like, mitochondrial	EFO_0004747	Sun B	29875488	European	2017	-0.0433	0.0323	0.182	-	3301	1	IVNT	Sun-B_pQTL_EUR_2017
rs579459	rs579459	chr9:136154168	chr9:133278724	C	T	rs635634	chr9:136155000	chr9:133279427	T	C	1	0.83452	1	Phosphatidylinositol transfer protein alpha isoform	EFO_0004747	Sun B	29875488	European	2017	0.0429	0.0323	0.182	+	3301	1	IVNT	Sun-B_pQTL_EUR_2017
rs579459	rs579459	chr9:136154168	chr9:133278724	C	T	rs635634	chr9:136155000	chr9:133279427	T	C	1	0.83452	1	Protein FAM151A	EFO_0004747	Sun B	29875488	European	2017	0.0432	0.0323	0.182	+	3301	1	IVNT	Sun-B_pQTL_EUR_2017
rs579459	rs579459	chr9:136154168	chr9:133278724	C	T	rs635634	chr9:136155000	chr9:133279427	T	C	1	0.83452	1	Protein phosphatase 1 regulatory subunit 3B	EFO_0004747	Sun B	29875488	European	2017	0.0433	0.0323	0.182	+	3301	1	IVNT	Sun-B_pQTL_EUR_2017
rs579459	rs579459	chr9:136154168	chr9:133278724	C	T	rs635634	chr9:136155000	chr9:133279427	T	C	1	0.83452	1	Ribosome-recycling factor, mitochondrial	EFO_0004747	Sun B	29875488	European	2017	-0.0432	0.0323	0.182	-	3301	1	IVNT	Sun-B_pQTL_EUR_2017
rs579459	rs579459	chr9:136154168	chr9:133278724	C	T	rs635634	chr9:136155000	chr9:133279427	T	C	1	0.83452	1	Versican core protein	EFO_0004747	Sun B	29875488	European	2017	0.0432	0.0323	0.182	+	3301	1	IVNT	Sun-B_pQTL_EUR_2017
rs579459	rs579459	chr9:136154168	chr9:133278724	C	T	chr9:136149399	chr9:136149399	chr9:133273983	A	G	1	0.82865	0.9932	72 kDa type IV collagenase	EFO_0004747	Sun B	29875488	European	2017	0.043	0.0322	0.182	+	3301	1	IVNT	Sun-B_pQTL_EUR_2017
rs579459	rs579459	chr9:136154168	chr9:133278724	C	T	chr9:136149399	chr9:136149399	chr9:133273983	A	G	1	0.82865	0.9932	Activator of 90 kDa heat shock protein ATPase homolog 1	EFO_0004747	Sun B	29875488	European	2017	-0.0428	0.0321	0.182	-	3301	1	IVNT	Sun-B_pQTL_EUR_2017
rs579459	rs579459	chr9:136154168	chr9:133278724	C	T	chr9:136149399	chr9:136149399	chr9:133273983	A	G	1	0.82865	0.9932	Beta-defensin 106	EFO_0004747	Sun B	29875488	European	2017	0.043	0.0322	0.182	+	3301	1	IVNT	Sun-B_pQTL_EUR_2017
rs579459	rs579459	chr9:136154168	chr9:133278724	C	T	chr9:136149399	chr9:136149399	chr9:133273983	A	G	1	0.82865	0.9932	Histone deacetylase 8	EFO_0004747	Sun B	29875488	European	2017	-0.043	0.0321	0.182	-	3301	1	IVNT	Sun-B_pQTL_EUR_2017
rs579459	rs579459	chr9:136154168	chr9:133278724	C	T	chr9:136149399	chr9:136149399	chr9:133273983	A	G	1	0.82865	0.9932	Immediate early response 3-interacting protein 1	EFO_0004747	Sun B	29875488	European	2017	0.0429	0.0322	0.182	+	3301	1	IVNT	Sun-B_pQTL_EUR_2017
rs579459	rs579459	chr9:136154168	chr9:133278724	C	T	chr9:136149399	chr9:136149399	chr9:133273983	A	G	1	0.82865	0.9932	Insulin growth factor-like family member 3	EFO_0004747	Sun B	29875488	European	2017	0.0427	0.0321	0.182	+	3301	1	IVNT	Sun-B_pQTL_EUR_2017
rs579459	rs579459	chr9:136154168	chr9:133278724	C	T	chr9:136149399	chr9:136149399	chr9:133273983	A	G	1	0.82865	0.9932	Interferon regulatory factor 2	EFO_0004747	Sun B	29875488	European	2017	-0.0428	0.0321	0.182	-	3301	1	IVNT	Sun-B_pQTL_EUR_2017
rs579459	rs579459	chr9:136154168	chr9:133278724	C	T	chr9:136149399	chr9:136149399	chr9:133273983	A	G	1	0.82865	0.9932	Macoilin	EFO_0004747	Sun B	29875488	European	2017	0.043	0.0322	0.182	+	3301	1	IVNT	Sun-B_pQTL_EUR_2017
rs579459	rs579459	chr9:136154168	chr9:133278724	C	T	chr9:136149399	chr9:136149399	chr9:133273983	A	G	1	0.82865	0.9932	Macrophage-stimulating protein receptor	EFO_0004747	Sun B	29875488	European	2017	0.043	0.0322	0.182	+	3301	1	IVNT	Sun-B_pQTL_EUR_2017
rs579459	rs579459	chr9:136154168	chr9:133278724	C	T	chr9:136149399	chr9:136149399	chr9:133273983	A	G	1	0.82865	0.9932	Nuclear receptor subfamily 1 group D member 2	EFO_0004747	Sun B	29875488	European	2017	0.0431	0.0322	0.182	+	3301	1	IVNT	Sun-B_pQTL_EUR_2017
rs579459	rs579459	chr9:136154168	chr9:133278724	C	T	chr9:136149399	chr9:136149399	chr9:133273983	A	G	1	0.82865	0.9932	Oxytocin-neurophysin 1	EFO_0004747	Sun B	29875488	European	2017	0.0428	0.0322	0.182	+	3301	1	IVNT	Sun-B_pQTL_EUR_2017
rs579459	rs579459	chr9:136154168	chr9:133278724	C	T	chr9:136149399	chr9:136149399	chr9:133273983	A	G	1	0.82865	0.9932	Poly(U)-binding-splicing factor PUF60	EFO_0004747	Sun B	29875488	European	2017	0.0427	0.0321	0.182	+	3301	1	IVNT	Sun-B_pQTL_EUR_2017
rs579459	rs579459	chr9:136154168	chr9:133278724	C	T	chr9:136149399	chr9:136149399	chr9:133273983	A	G	1	0.82865	0.9932	Protein FAM107B	EFO_0004747	Sun B	29875488	European	2017	0.0427	0.0321	0.182	+	3301	1	IVNT	Sun-B_pQTL_EUR_2017
rs579459	rs579459	chr9:136154168	chr9:133278724	C	T	chr9:136149399	chr9:136149399	chr9:133273983	A	G	1	0.82865	0.9932	Protein S100-A9	EFO_0004747	Sun B	29875488	European	2017	-0.043	0.0322	0.182	-	3301	1	IVNT	Sun-B_pQTL_EUR_2017
rs579459	rs579459	chr9:136154168	chr9:133278724	C	T	chr9:136149399	chr9:136149399	chr9:133273983	A	G	1	0.82865	0.9932	Sprouty-related, EVH1 domain-containing protein 1	EFO_0004747	Sun B	29875488	European	2017	0.0431	0.0322	0.182	+	3301	1	IVNT	Sun-B_pQTL_EUR_2017
rs579459	rs579459	chr9:136154168	chr9:133278724	C	T	chr9:136149399	chr9:136149399	chr9:133273983	A	G	1	0.82865	0.9932	Stromelysin-2	EFO_0004747	Sun B	29875488	European	2017	-0.043	0.0322	0.182	-	3301	1	IVNT	Sun-B_pQTL_EUR_2017
rs579459	rs579459	chr9:136154168	chr9:133278724	C	T	chr9:136149399	chr9:136149399	chr9:133273983	A	G	1	0.82865	0.9932	Versican core protein	EFO_0004747	Sun B	29875488	European	2017	0.0428	0.0322	0.182	+	3301	1	IVNT	Sun-B_pQTL_EUR_2017
rs579459	rs579459	chr9:136154168	chr9:133278724	C	T	rs532436	chr9:136149830	chr9:133274414	A	G	1	0.82865	0.9932	Cellular retinoic acid-binding protein 2	EFO_0004747	Sun B	29875488	European	2017	-0.0429	0.0321	0.182	-	3301	1	IVNT	Sun-B_pQTL_EUR_2017
rs579459	rs579459	chr9:136154168	chr9:133278724	C	T	rs532436	chr9:136149830	chr9:133274414	A	G	1	0.82865	0.9932	Galectin-10	EFO_0004747	Sun B	29875488	European	2017	-0.043	0.0321	0.182	-	3301	1	IVNT	Sun-B_pQTL_EUR_2017
rs579459	rs579459	chr9:136154168	chr9:133278724	C	T	rs532436	chr9:136149830	chr9:133274414	A	G	1	0.82865	0.9932	Macrophage-stimulating protein receptor	EFO_0004747	Sun B	29875488	European	2017	0.0429	0.0321	0.182	+	3301	1	IVNT	Sun-B_pQTL_EUR_2017
rs579459	rs579459	chr9:136154168	chr9:133278724	C	T	rs532436	chr9:136149830	chr9:133274414	A	G	1	0.82865	0.9932	NKG2-A/NKG2-B type II integral membrane protein	EFO_0004747	Sun B	29875488	European	2017	0.043	0.0321	0.182	+	3301	1	IVNT	Sun-B_pQTL_EUR_2017
rs579459	rs579459	chr9:136154168	chr9:133278724	C	T	rs532436	chr9:136149830	chr9:133274414	A	G	1	0.82865	0.9932	Oxytocin-neurophysin 1	EFO_0004747	Sun B	29875488	European	2017	0.043	0.0321	0.182	+	3301	1	IVNT	Sun-B_pQTL_EUR_2017
rs579459	rs579459	chr9:136154168	chr9:133278724	C	T	rs532436	chr9:136149830	chr9:133274414	A	G	1	0.82865	0.9932	POU domain, class 2, transcription factor 1	EFO_0004747	Sun B	29875488	European	2017	0.0429	0.0321	0.182	+	3301	1	IVNT	Sun-B_pQTL_EUR_2017
rs579459	rs579459	chr9:136154168	chr9:133278724	C	T	rs532436	chr9:136149830	chr9:133274414	A	G	1	0.82865	0.9932	Procollagen C-endopeptidase enhancer 1	EFO_0004747	Sun B	29875488	European	2017	-0.043	0.0321	0.182	-	3301	1	IVNT	Sun-B_pQTL_EUR_2017
rs579459	rs579459	chr9:136154168	chr9:133278724	C	T	rs532436	chr9:136149830	chr9:133274414	A	G	1	0.82865	0.9932	Receptor-type tyrosine-protein phosphatase R	EFO_0004747	Sun B	29875488	European	2017	0.0429	0.0321	0.182	+	3301	1	IVNT	Sun-B_pQTL_EUR_2017
rs579459	rs579459	chr9:136154168	chr9:133278724	C	T	rs532436	chr9:136149830	chr9:133274414	A	G	1	0.82865	0.9932	Semaphorin-3G	EFO_0004747	Sun B	29875488	European	2017	0.0427	0.0321	0.182	+	3301	1	IVNT	Sun-B_pQTL_EUR_2017
rs579459	rs579459	chr9:136154168	chr9:133278724	C	T	rs532436	chr9:136149830	chr9:133274414	A	G	1	0.82865	0.9932	Vacuolar protein sorting-associated protein VTA1 homolog	EFO_0004747	Sun B	29875488	European	2017	-0.0428	0.0321	0.182	-	3301	1	IVNT	Sun-B_pQTL_EUR_2017
rs579459	rs579459	chr9:136154168	chr9:133278724	C	T	rs532436	chr9:136149830	chr9:133274414	A	G	1	0.82865	0.9932	Versican core protein	EFO_0004747	Sun B	29875488	European	2017	0.043	0.0321	0.182	+	3301	1	IVNT	Sun-B_pQTL_EUR_2017
rs579459	rs579459	chr9:136154168	chr9:133278724	C	T	rs532436	chr9:136149830	chr9:133274414	A	G	1	0.82865	0.9932	Zinc finger protein 264	EFO_0004747	Sun B	29875488	European	2017	0.0429	0.0321	0.182	+	3301	1	IVNT	Sun-B_pQTL_EUR_2017
rs579459	rs579459	chr9:136154168	chr9:133278724	C	T	chr9:136151579	chr9:136151579	chr9:133276163	T	TGGTGCAGGCGCAGGAAAAAATTGTGGCAATTCCTCA	1	0.82865	0.9932	39S ribosomal protein L14, mitochondrial	EFO_0004747	Sun B	29875488	European	2017	-0.0429	0.0321	0.182	-	3301	1	IVNT	Sun-B_pQTL_EUR_2017
rs579459	rs579459	chr9:136154168	chr9:133278724	C	T	chr9:136151579	chr9:136151579	chr9:133276163	T	TGGTGCAGGCGCAGGAAAAAATTGTGGCAATTCCTCA	1	0.82865	0.9932	72 kDa inositol polyphosphate 5-phosphatase	EFO_0004747	Sun B	29875488	European	2017	-0.0429	0.0321	0.182	-	3301	1	IVNT	Sun-B_pQTL_EUR_2017
rs579459	rs579459	chr9:136154168	chr9:133278724	C	T	chr9:136151579	chr9:136151579	chr9:133276163	T	TGGTGCAGGCGCAGGAAAAAATTGTGGCAATTCCTCA	1	0.82865	0.9932	Cadherin-12	EFO_0004747	Sun B	29875488	European	2017	-0.043	0.0321	0.182	-	3301	1	IVNT	Sun-B_pQTL_EUR_2017
rs579459	rs579459	chr9:136154168	chr9:133278724	C	T	chr9:136151579	chr9:136151579	chr9:133276163	T	TGGTGCAGGCGCAGGAAAAAATTGTGGCAATTCCTCA	1	0.82865	0.9932	Cellular retinoic acid-binding protein 2	EFO_0004747	Sun B	29875488	European	2017	-0.043	0.0321	0.182	-	3301	1	IVNT	Sun-B_pQTL_EUR_2017
rs579459	rs579459	chr9:136154168	chr9:133278724	C	T	chr9:136151579	chr9:136151579	chr9:133276163	T	TGGTGCAGGCGCAGGAAAAAATTGTGGCAATTCCTCA	1	0.82865	0.9932	Cytotoxic and regulatory T-cell molecule	EFO_0004747	Sun B	29875488	European	2017	0.0429	0.0321	0.182	+	3301	1	IVNT	Sun-B_pQTL_EUR_2017
rs579459	rs579459	chr9:136154168	chr9:133278724	C	T	chr9:136151579	chr9:136151579	chr9:133276163	T	TGGTGCAGGCGCAGGAAAAAATTGTGGCAATTCCTCA	1	0.82865	0.9932	Fructose-1,6-bisphosphatase isozyme 2	EFO_0004747	Sun B	29875488	European	2017	0.043	0.0321	0.182	+	3301	1	IVNT	Sun-B_pQTL_EUR_2017
rs579459	rs579459	chr9:136154168	chr9:133278724	C	T	chr9:136151579	chr9:136151579	chr9:133276163	T	TGGTGCAGGCGCAGGAAAAAATTGTGGCAATTCCTCA	1	0.82865	0.9932	GRB2-related adapter protein 2	EFO_0004747	Sun B	29875488	European	2017	-0.043	0.0321	0.182	-	3301	1	IVNT	Sun-B_pQTL_EUR_2017
rs579459	rs579459	chr9:136154168	chr9:133278724	C	T	chr9:136151579	chr9:136151579	chr9:133276163	T	TGGTGCAGGCGCAGGAAAAAATTGTGGCAATTCCTCA	1	0.82865	0.9932	Interferon regulatory factor 2	EFO_0004747	Sun B	29875488	European	2017	-0.0429	0.0321	0.182	-	3301	1	IVNT	Sun-B_pQTL_EUR_2017
rs579459	rs579459	chr9:136154168	chr9:133278724	C	T	chr9:136151579	chr9:136151579	chr9:133276163	T	TGGTGCAGGCGCAGGAAAAAATTGTGGCAATTCCTCA	1	0.82865	0.9932	Kallikrein-8	EFO_0004747	Sun B	29875488	European	2017	0.0429	0.0321	0.182	+	3301	1	IVNT	Sun-B_pQTL_EUR_2017
rs579459	rs579459	chr9:136154168	chr9:133278724	C	T	chr9:136151579	chr9:136151579	chr9:133276163	T	TGGTGCAGGCGCAGGAAAAAATTGTGGCAATTCCTCA	1	0.82865	0.9932	Linker for activation of T-cells family member 2	EFO_0004747	Sun B	29875488	European	2017	0.043	0.0321	0.182	+	3301	1	IVNT	Sun-B_pQTL_EUR_2017
rs579459	rs579459	chr9:136154168	chr9:133278724	C	T	chr9:136151579	chr9:136151579	chr9:133276163	T	TGGTGCAGGCGCAGGAAAAAATTGTGGCAATTCCTCA	1	0.82865	0.9932	Netrin-G1	EFO_0004747	Sun B	29875488	European	2017	0.0429	0.0321	0.182	+	3301	1	IVNT	Sun-B_pQTL_EUR_2017
rs579459	rs579459	chr9:136154168	chr9:133278724	C	T	chr9:136151579	chr9:136151579	chr9:133276163	T	TGGTGCAGGCGCAGGAAAAAATTGTGGCAATTCCTCA	1	0.82865	0.9932	Platelet factor 4 variant	EFO_0004747	Sun B	29875488	European	2017	0.0428	0.0321	0.182	+	3301	1	IVNT	Sun-B_pQTL_EUR_2017
rs579459	rs579459	chr9:136154168	chr9:133278724	C	T	chr9:136151579	chr9:136151579	chr9:133276163	T	TGGTGCAGGCGCAGGAAAAAATTGTGGCAATTCCTCA	1	0.82865	0.9932	Rho guanine nucleotide exchange factor 1	EFO_0004747	Sun B	29875488	European	2017	-0.043	0.0321	0.182	-	3301	1	IVNT	Sun-B_pQTL_EUR_2017
rs579459	rs579459	chr9:136154168	chr9:133278724	C	T	chr9:136151579	chr9:136151579	chr9:133276163	T	TGGTGCAGGCGCAGGAAAAAATTGTGGCAATTCCTCA	1	0.82865	0.9932	Ribosome-recycling factor, mitochondrial	EFO_0004747	Sun B	29875488	European	2017	-0.0429	0.0321	0.182	-	3301	1	IVNT	Sun-B_pQTL_EUR_2017
rs579459	rs579459	chr9:136154168	chr9:133278724	C	T	chr9:136151579	chr9:136151579	chr9:133276163	T	TGGTGCAGGCGCAGGAAAAAATTGTGGCAATTCCTCA	1	0.82865	0.9932	SUMO-conjugating enzyme UBC9	EFO_0004747	Sun B	29875488	European	2017	-0.0428	0.0321	0.182	-	3301	1	IVNT	Sun-B_pQTL_EUR_2017
rs579459	rs579459	chr9:136154168	chr9:133278724	C	T	chr9:136151579	chr9:136151579	chr9:133276163	T	TGGTGCAGGCGCAGGAAAAAATTGTGGCAATTCCTCA	1	0.82865	0.9932	Serine/threonine-protein kinase PAK 7	EFO_0004747	Sun B	29875488	European	2017	-0.0428	0.0321	0.182	-	3301	1	IVNT	Sun-B_pQTL_EUR_2017
rs579459	rs579459	chr9:136154168	chr9:133278724	C	T	chr9:136151579	chr9:136151579	chr9:133276163	T	TGGTGCAGGCGCAGGAAAAAATTGTGGCAATTCCTCA	1	0.82865	0.9932	Tumor necrosis factor ligand superfamily member 8	EFO_0004747	Sun B	29875488	European	2017	0.043	0.0321	0.182	+	3301	1	IVNT	Sun-B_pQTL_EUR_2017
rs579459	rs579459	chr9:136154168	chr9:133278724	C	T	chr9:136151579	chr9:136151579	chr9:133276163	T	TGGTGCAGGCGCAGGAAAAAATTGTGGCAATTCCTCA	1	0.82865	0.9932	Vacuolar protein sorting-associated protein VTA1 homolog	EFO_0004747	Sun B	29875488	European	2017	-0.0428	0.0321	0.182	-	3301	1	IVNT	Sun-B_pQTL_EUR_2017
rs579459	rs579459	chr9:136154168	chr9:133278724	C	T	chr9:136151579	chr9:136151579	chr9:133276163	T	TGGTGCAGGCGCAGGAAAAAATTGTGGCAATTCCTCA	1	0.82865	0.9932	Versican core protein	EFO_0004747	Sun B	29875488	European	2017	0.0429	0.0321	0.182	+	3301	1	IVNT	Sun-B_pQTL_EUR_2017
rs579459	rs579459	chr9:136154168	chr9:133278724	C	T	chr9:136141870	chr9:136141870	chr9:133266456	T	C	1	0.82314	0.99316	72 kDa inositol polyphosphate 5-phosphatase	EFO_0004747	Sun B	29875488	European	2017	-0.043	0.0322	0.182	-	3301	1	IVNT	Sun-B_pQTL_EUR_2017
rs579459	rs579459	chr9:136154168	chr9:133278724	C	T	chr9:136141870	chr9:136141870	chr9:133266456	T	C	1	0.82314	0.99316	Bifunctional polynucleotide phosphatase/kinase	EFO_0004747	Sun B	29875488	European	2017	-0.0431	0.0322	0.182	-	3301	1	IVNT	Sun-B_pQTL_EUR_2017
rs579459	rs579459	chr9:136154168	chr9:133278724	C	T	chr9:136141870	chr9:136141870	chr9:133266456	T	C	1	0.82314	0.99316	Cation-independent mannose-6-phosphate receptor	EFO_0004747	Sun B	29875488	European	2017	-0.0431	0.0322	0.182	-	3301	1	IVNT	Sun-B_pQTL_EUR_2017
rs579459	rs579459	chr9:136154168	chr9:133278724	C	T	chr9:136141870	chr9:136141870	chr9:133266456	T	C	1	0.82314	0.99316	DNA polymerase iota	EFO_0004747	Sun B	29875488	European	2017	0.0432	0.0322	0.182	+	3301	1	IVNT	Sun-B_pQTL_EUR_2017
rs579459	rs579459	chr9:136154168	chr9:133278724	C	T	chr9:136141870	chr9:136141870	chr9:133266456	T	C	1	0.82314	0.99316	DnaJ homolog subfamily C member 15	EFO_0004747	Sun B	29875488	European	2017	0.0432	0.0322	0.182	+	3301	1	IVNT	Sun-B_pQTL_EUR_2017
rs579459	rs579459	chr9:136154168	chr9:133278724	C	T	chr9:136141870	chr9:136141870	chr9:133266456	T	C	1	0.82314	0.99316	EMILIN-3	EFO_0004747	Sun B	29875488	European	2017	0.0429	0.0322	0.182	+	3301	1	IVNT	Sun-B_pQTL_EUR_2017
rs579459	rs579459	chr9:136154168	chr9:133278724	C	T	chr9:136141870	chr9:136141870	chr9:133266456	T	C	1	0.82314	0.99316	G2/mitotic-specific cyclin-B1	EFO_0004747	Sun B	29875488	European	2017	-0.0431	0.0322	0.182	-	3301	1	IVNT	Sun-B_pQTL_EUR_2017
rs579459	rs579459	chr9:136154168	chr9:133278724	C	T	chr9:136141870	chr9:136141870	chr9:133266456	T	C	1	0.82314	0.99316	Glutaredoxin-2, mitochondrial	EFO_0004747	Sun B	29875488	European	2017	0.0431	0.0322	0.182	+	3301	1	IVNT	Sun-B_pQTL_EUR_2017
rs579459	rs579459	chr9:136154168	chr9:133278724	C	T	chr9:136141870	chr9:136141870	chr9:133266456	T	C	1	0.82314	0.99316	Heterogeneous nuclear ribonucleoprotein A/B	EFO_0004747	Sun B	29875488	European	2017	-0.0432	0.0322	0.182	-	3301	1	IVNT	Sun-B_pQTL_EUR_2017
rs579459	rs579459	chr9:136154168	chr9:133278724	C	T	chr9:136141870	chr9:136141870	chr9:133266456	T	C	1	0.82314	0.99316	IgLON family member 5	EFO_0004747	Sun B	29875488	European	2017	0.0431	0.0322	0.182	+	3301	1	IVNT	Sun-B_pQTL_EUR_2017
rs579459	rs579459	chr9:136154168	chr9:133278724	C	T	chr9:136141870	chr9:136141870	chr9:133266456	T	C	1	0.82314	0.99316	Kallikrein-5	EFO_0004747	Sun B	29875488	European	2017	0.043	0.0322	0.182	+	3301	1	IVNT	Sun-B_pQTL_EUR_2017
rs579459	rs579459	chr9:136154168	chr9:133278724	C	T	chr9:136141870	chr9:136141870	chr9:133266456	T	C	1	0.82314	0.99316	Mannosyl-oligosaccharide 1,2-alpha-mannosidase IA	EFO_0004747	Sun B	29875488	European	2017	0.0431	0.0322	0.182	+	3301	1	IVNT	Sun-B_pQTL_EUR_2017
rs579459	rs579459	chr9:136154168	chr9:133278724	C	T	chr9:136141870	chr9:136141870	chr9:133266456	T	C	1	0.82314	0.99316	Osteocalcin	EFO_0004747	Sun B	29875488	European	2017	-0.0431	0.0322	0.182	-	3301	1	IVNT	Sun-B_pQTL_EUR_2017
rs579459	rs579459	chr9:136154168	chr9:133278724	C	T	chr9:136141870	chr9:136141870	chr9:133266456	T	C	1	0.82314	0.99316	Platelet-derived growth factor D	EFO_0004747	Sun B	29875488	European	2017	-0.0429	0.0322	0.182	-	3301	1	IVNT	Sun-B_pQTL_EUR_2017
rs579459	rs579459	chr9:136154168	chr9:133278724	C	T	chr9:136141870	chr9:136141870	chr9:133266456	T	C	1	0.82314	0.99316	Retinol dehydrogenase 16	EFO_0004747	Sun B	29875488	European	2017	0.0432	0.0322	0.182	+	3301	1	IVNT	Sun-B_pQTL_EUR_2017
rs579459	rs579459	chr9:136154168	chr9:133278724	C	T	chr9:136141870	chr9:136141870	chr9:133266456	T	C	1	0.82314	0.99316	Serine/threonine-protein kinase VRK1	EFO_0004747	Sun B	29875488	European	2017	-0.0431	0.0322	0.182	-	3301	1	IVNT	Sun-B_pQTL_EUR_2017
rs579459	rs579459	chr9:136154168	chr9:133278724	C	T	chr9:136141870	chr9:136141870	chr9:133266456	T	C	1	0.82314	0.99316	Small integral membrane protein 10	EFO_0004747	Sun B	29875488	European	2017	-0.0428	0.0322	0.182	-	3301	1	IVNT	Sun-B_pQTL_EUR_2017
rs579459	rs579459	chr9:136154168	chr9:133278724	C	T	chr9:136141870	chr9:136141870	chr9:133266456	T	C	1	0.82314	0.99316	Transmembrane emp24 domain-containing protein 2	EFO_0004747	Sun B	29875488	European	2017	-0.043	0.0322	0.182	-	3301	1	IVNT	Sun-B_pQTL_EUR_2017
rs579459	rs579459	chr9:136154168	chr9:133278724	C	T	chr9:136141870	chr9:136141870	chr9:133266456	T	C	1	0.82314	0.99316	Tumor necrosis factor receptor superfamily member 16	EFO_0004747	Sun B	29875488	European	2017	-0.0432	0.0322	0.182	-	3301	1	IVNT	Sun-B_pQTL_EUR_2017
rs579459	rs579459	chr9:136154168	chr9:133278724	C	T	chr9:136141870	chr9:136141870	chr9:133266456	T	C	1	0.82314	0.99316	Uncharacterized protein C1orf185	EFO_0004747	Sun B	29875488	European	2017	-0.043	0.0322	0.182	-	3301	1	IVNT	Sun-B_pQTL_EUR_2017
rs579459	rs579459	chr9:136154168	chr9:133278724	C	T	chr9:136138765	chr9:136138765	chr9:133263362	G	GCGCCCACCACTA	1	0.81767	0.99313	Coxsackievirus and adenovirus receptor	EFO_0004747	Sun B	29875488	European	2017	-0.0431	0.0324	0.182	-	3301	1	IVNT	Sun-B_pQTL_EUR_2017
rs579459	rs579459	chr9:136154168	chr9:133278724	C	T	chr9:136138765	chr9:136138765	chr9:133263362	G	GCGCCCACCACTA	1	0.81767	0.99313	DCN1-like protein 3	EFO_0004747	Sun B	29875488	European	2017	0.0434	0.0324	0.182	+	3301	1	IVNT	Sun-B_pQTL_EUR_2017
rs579459	rs579459	chr9:136154168	chr9:133278724	C	T	chr9:136138765	chr9:136138765	chr9:133263362	G	GCGCCCACCACTA	1	0.81767	0.99313	Heme oxygenase 2	EFO_0004747	Sun B	29875488	European	2017	-0.0432	0.0324	0.182	-	3301	1	IVNT	Sun-B_pQTL_EUR_2017
rs579459	rs579459	chr9:136154168	chr9:133278724	C	T	chr9:136138765	chr9:136138765	chr9:133263362	G	GCGCCCACCACTA	1	0.81767	0.99313	Insulin-degrading enzyme	EFO_0004747	Sun B	29875488	European	2017	0.0434	0.0324	0.182	+	3301	1	IVNT	Sun-B_pQTL_EUR_2017
rs579459	rs579459	chr9:136154168	chr9:133278724	C	T	chr9:136138765	chr9:136138765	chr9:133263362	G	GCGCCCACCACTA	1	0.81767	0.99313	Keratin, type II cytoskeletal 7	EFO_0004747	Sun B	29875488	European	2017	0.0433	0.0324	0.182	+	3301	1	IVNT	Sun-B_pQTL_EUR_2017
rs579459	rs579459	chr9:136154168	chr9:133278724	C	T	chr9:136138765	chr9:136138765	chr9:133263362	G	GCGCCCACCACTA	1	0.81767	0.99313	Killer cell immunoglobulin-like receptor 3DL3	EFO_0004747	Sun B	29875488	European	2017	-0.0431	0.0324	0.182	-	3301	1	IVNT	Sun-B_pQTL_EUR_2017
rs579459	rs579459	chr9:136154168	chr9:133278724	C	T	chr9:136138765	chr9:136138765	chr9:133263362	G	GCGCCCACCACTA	1	0.81767	0.99313	Oxidoreductase HTATIP2	EFO_0004747	Sun B	29875488	European	2017	-0.043	0.0324	0.182	-	3301	1	IVNT	Sun-B_pQTL_EUR_2017
rs579459	rs579459	chr9:136154168	chr9:133278724	C	T	chr9:136138765	chr9:136138765	chr9:133263362	G	GCGCCCACCACTA	1	0.81767	0.99313	Prokineticin-1	EFO_0004747	Sun B	29875488	European	2017	0.0432	0.0324	0.182	+	3301	1	IVNT	Sun-B_pQTL_EUR_2017
rs579459	rs579459	chr9:136154168	chr9:133278724	C	T	chr9:136138765	chr9:136138765	chr9:133263362	G	GCGCCCACCACTA	1	0.81767	0.99313	Protein FAM189A2	EFO_0004747	Sun B	29875488	European	2017	0.043	0.0324	0.182	+	3301	1	IVNT	Sun-B_pQTL_EUR_2017
rs579459	rs579459	chr9:136154168	chr9:133278724	C	T	chr9:136138765	chr9:136138765	chr9:133263362	G	GCGCCCACCACTA	1	0.81767	0.99313	Protein SCO1 homolog, mitochondrial	EFO_0004747	Sun B	29875488	European	2017	0.0432	0.0324	0.182	+	3301	1	IVNT	Sun-B_pQTL_EUR_2017
rs579459	rs579459	chr9:136154168	chr9:133278724	C	T	chr9:136138765	chr9:136138765	chr9:133263362	G	GCGCCCACCACTA	1	0.81767	0.99313	Protein TMEPAI	EFO_0004747	Sun B	29875488	European	2017	0.0434	0.0324	0.182	+	3301	1	IVNT	Sun-B_pQTL_EUR_2017
rs579459	rs579459	chr9:136154168	chr9:133278724	C	T	chr9:136138765	chr9:136138765	chr9:133263362	G	GCGCCCACCACTA	1	0.81767	0.99313	Retinol dehydrogenase 16	EFO_0004747	Sun B	29875488	European	2017	0.0432	0.0324	0.182	+	3301	1	IVNT	Sun-B_pQTL_EUR_2017
rs579459	rs579459	chr9:136154168	chr9:133278724	C	T	chr9:136138765	chr9:136138765	chr9:133263362	G	GCGCCCACCACTA	1	0.81767	0.99313	Rho guanine nucleotide exchange factor 10	EFO_0004747	Sun B	29875488	European	2017	-0.0433	0.0324	0.182	-	3301	1	IVNT	Sun-B_pQTL_EUR_2017
rs579459	rs579459	chr9:136154168	chr9:133278724	C	T	chr9:136138765	chr9:136138765	chr9:133263362	G	GCGCCCACCACTA	1	0.81767	0.99313	Transmembrane protein 132A	EFO_0004747	Sun B	29875488	European	2017	0.0432	0.0324	0.182	+	3301	1	IVNT	Sun-B_pQTL_EUR_2017
rs579459	rs579459	chr9:136154168	chr9:133278724	C	T	chr9:136138765	chr9:136138765	chr9:133263362	G	GCGCCCACCACTA	1	0.81767	0.99313	Tropomodulin-1	EFO_0004747	Sun B	29875488	European	2017	0.0433	0.0324	0.182	+	3301	1	IVNT	Sun-B_pQTL_EUR_2017
rs579459	rs579459	chr9:136154168	chr9:133278724	C	T	chr9:136138765	chr9:136138765	chr9:133263362	G	GCGCCCACCACTA	1	0.81767	0.99313	Uncharacterized family 31 glucosidase KIAA1161	EFO_0004747	Sun B	29875488	European	2017	-0.0432	0.0324	0.182	-	3301	1	IVNT	Sun-B_pQTL_EUR_2017
rs579459	rs579459	chr9:136154168	chr9:133278724	C	T	rs8176643	chr9:136149709	chr9:133274293	A	AC	1	0.81767	0.99313	BAG family molecular chaperone regulator 3	EFO_0004747	Sun B	29875488	European	2017	0.0444	0.0332	0.182	+	3301	1	IVNT	Sun-B_pQTL_EUR_2017
rs579459	rs579459	chr9:136154168	chr9:133278724	C	T	rs8176643	chr9:136149709	chr9:133274293	A	AC	1	0.81767	0.99313	Caseinolytic peptidase B protein homolog	EFO_0004747	Sun B	29875488	European	2017	-0.0441	0.0331	0.182	-	3301	1	IVNT	Sun-B_pQTL_EUR_2017
rs579459	rs579459	chr9:136154168	chr9:133278724	C	T	rs8176643	chr9:136149709	chr9:133274293	A	AC	1	0.81767	0.99313	EMILIN-3	EFO_0004747	Sun B	29875488	European	2017	0.0444	0.0332	0.182	+	3301	1	IVNT	Sun-B_pQTL_EUR_2017
rs579459	rs579459	chr9:136154168	chr9:133278724	C	T	rs8176643	chr9:136149709	chr9:133274293	A	AC	1	0.81767	0.99313	Hepatocyte growth factor	EFO_0004747	Sun B	29875488	European	2017	-0.0443	0.0332	0.182	-	3301	1	IVNT	Sun-B_pQTL_EUR_2017
rs579459	rs579459	chr9:136154168	chr9:133278724	C	T	rs8176643	chr9:136149709	chr9:133274293	A	AC	1	0.81767	0.99313	Insulin growth factor-like family member 3	EFO_0004747	Sun B	29875488	European	2017	0.0442	0.0331	0.182	+	3301	1	IVNT	Sun-B_pQTL_EUR_2017
rs579459	rs579459	chr9:136154168	chr9:133278724	C	T	rs8176643	chr9:136149709	chr9:133274293	A	AC	1	0.81767	0.99313	MICAL-like protein 2	EFO_0004747	Sun B	29875488	European	2017	0.0441	0.0331	0.182	+	3301	1	IVNT	Sun-B_pQTL_EUR_2017
rs579459	rs579459	chr9:136154168	chr9:133278724	C	T	rs8176643	chr9:136149709	chr9:133274293	A	AC	1	0.81767	0.99313	NAD-dependent protein deacylase sirtuin-5, mitochondrial	EFO_0004747	Sun B	29875488	European	2017	-0.0442	0.0331	0.182	-	3301	1	IVNT	Sun-B_pQTL_EUR_2017
rs579459	rs579459	chr9:136154168	chr9:133278724	C	T	rs8176643	chr9:136149709	chr9:133274293	A	AC	1	0.81767	0.99313	Protein TMEPAI	EFO_0004747	Sun B	29875488	European	2017	0.0442	0.0332	0.182	+	3301	1	IVNT	Sun-B_pQTL_EUR_2017
rs579459	rs579459	chr9:136154168	chr9:133278724	C	T	rs8176643	chr9:136149709	chr9:133274293	A	AC	1	0.81767	0.99313	Ribosome-binding protein 1	EFO_0004747	Sun B	29875488	European	2017	0.0444	0.0332	0.182	+	3301	1	IVNT	Sun-B_pQTL_EUR_2017
rs579459	rs579459	chr9:136154168	chr9:133278724	C	T	rs8176643	chr9:136149709	chr9:133274293	A	AC	1	0.81767	0.99313	Serine/threonine-protein kinase 16	EFO_0004747	Sun B	29875488	European	2017	0.0443	0.0332	0.182	+	3301	1	IVNT	Sun-B_pQTL_EUR_2017
rs579459	rs579459	chr9:136154168	chr9:133278724	C	T	rs8176643	chr9:136149709	chr9:133274293	A	AC	1	0.81767	0.99313	Toll-interacting protein	EFO_0004747	Sun B	29875488	European	2017	-0.0441	0.0331	0.182	-	3301	1	IVNT	Sun-B_pQTL_EUR_2017
rs579459	rs579459	chr9:136154168	chr9:133278724	C	T	rs8176643	chr9:136149709	chr9:133274293	A	AC	1	0.81767	0.99313	Transmembrane gamma-carboxyglutamic acid protein 4	EFO_0004747	Sun B	29875488	European	2017	0.0442	0.0332	0.182	+	3301	1	IVNT	Sun-B_pQTL_EUR_2017
rs579459	rs579459	chr9:136154168	chr9:133278724	C	T	rs8176643	chr9:136149709	chr9:133274293	A	AC	1	0.81767	0.99313	Tyrosine-protein kinase JAK2	EFO_0004747	Sun B	29875488	European	2017	0.0442	0.0331	0.182	+	3301	1	IVNT	Sun-B_pQTL_EUR_2017
rs579459	rs579459	chr9:136154168	chr9:133278724	C	T	rs8176643	chr9:136149709	chr9:133274293	A	AC	1	0.81767	0.99313	Zinc finger protein 264	EFO_0004747	Sun B	29875488	European	2017	0.0441	0.0332	0.182	+	3301	1	IVNT	Sun-B_pQTL_EUR_2017
rs579459	rs579459	chr9:136154168	chr9:133278724	C	T	rs115478735	chr9:136149711	chr9:133274295	T	A	1	0.81767	0.99313	Acid sphingomyelinase-like phosphodiesterase 3a	EFO_0004747	Sun B	29875488	European	2017	-0.043	0.0323	0.182	-	3301	1	IVNT	Sun-B_pQTL_EUR_2017
rs579459	rs579459	chr9:136154168	chr9:133278724	C	T	rs115478735	chr9:136149711	chr9:133274295	T	A	1	0.81767	0.99313	Bromodomain-containing protein 1	EFO_0004747	Sun B	29875488	European	2017	0.043	0.0323	0.182	+	3301	1	IVNT	Sun-B_pQTL_EUR_2017
rs579459	rs579459	chr9:136154168	chr9:133278724	C	T	rs115478735	chr9:136149711	chr9:133274295	T	A	1	0.81767	0.99313	E3 ubiquitin-protein ligase RNF128	EFO_0004747	Sun B	29875488	European	2017	0.043	0.0323	0.182	+	3301	1	IVNT	Sun-B_pQTL_EUR_2017
rs579459	rs579459	chr9:136154168	chr9:133278724	C	T	rs115478735	chr9:136149711	chr9:133274295	T	A	1	0.81767	0.99313	Interleukin-5	EFO_0004747	Sun B	29875488	European	2017	0.0432	0.0323	0.182	+	3301	1	IVNT	Sun-B_pQTL_EUR_2017
rs579459	rs579459	chr9:136154168	chr9:133278724	C	T	rs115478735	chr9:136149711	chr9:133274295	T	A	1	0.81767	0.99313	Platelet-derived growth factor subunit A	EFO_0004747	Sun B	29875488	European	2017	-0.0432	0.0323	0.182	-	3301	1	IVNT	Sun-B_pQTL_EUR_2017
rs579459	rs579459	chr9:136154168	chr9:133278724	C	T	rs115478735	chr9:136149711	chr9:133274295	T	A	1	0.81767	0.99313	Protein FAM189A2	EFO_0004747	Sun B	29875488	European	2017	0.0432	0.0323	0.182	+	3301	1	IVNT	Sun-B_pQTL_EUR_2017
rs579459	rs579459	chr9:136154168	chr9:133278724	C	T	rs115478735	chr9:136149711	chr9:133274295	T	A	1	0.81767	0.99313	Receptor-type tyrosine-protein phosphatase R	EFO_0004747	Sun B	29875488	European	2017	0.0431	0.0323	0.182	+	3301	1	IVNT	Sun-B_pQTL_EUR_2017
rs579459	rs579459	chr9:136154168	chr9:133278724	C	T	rs115478735	chr9:136149711	chr9:133274295	T	A	1	0.81767	0.99313	SWI/SNF-related matrix-associated actin-dependent regulator of chromatin subfamily E member 1-related	EFO_0004747	Sun B	29875488	European	2017	0.043	0.0323	0.182	+	3301	1	IVNT	Sun-B_pQTL_EUR_2017
rs579459	rs579459	chr9:136154168	chr9:133278724	C	T	rs115478735	chr9:136149711	chr9:133274295	T	A	1	0.81767	0.99313	Serine palmitoyltransferase 1	EFO_0004747	Sun B	29875488	European	2017	-0.0432	0.0323	0.182	-	3301	1	IVNT	Sun-B_pQTL_EUR_2017
rs579459	rs579459	chr9:136154168	chr9:133278724	C	T	rs115478735	chr9:136149711	chr9:133274295	T	A	1	0.81767	0.99313	Transmembrane glycoprotein NMB	EFO_0004747	Sun B	29875488	European	2017	0.043	0.0323	0.182	+	3301	1	IVNT	Sun-B_pQTL_EUR_2017
rs579459	rs579459	chr9:136154168	chr9:133278724	C	T	rs115478735	chr9:136149711	chr9:133274295	T	A	1	0.81767	0.99313	Tropomodulin-1	EFO_0004747	Sun B	29875488	European	2017	0.0432	0.0323	0.182	+	3301	1	IVNT	Sun-B_pQTL_EUR_2017
rs579459	rs579459	chr9:136154168	chr9:133278724	C	T	rs115478735	chr9:136149711	chr9:133274295	T	A	1	0.81767	0.99313	UTP--glucose-1-phosphate uridylyltransferase	EFO_0004747	Sun B	29875488	European	2017	-0.0432	0.0323	0.182	-	3301	1	IVNT	Sun-B_pQTL_EUR_2017
rs579459	rs579459	chr9:136154168	chr9:133278724	C	T	rs115478735	chr9:136149711	chr9:133274295	T	A	1	0.81767	0.99313	Zinc finger protein 264	EFO_0004747	Sun B	29875488	European	2017	0.0432	0.0323	0.182	+	3301	1	IVNT	Sun-B_pQTL_EUR_2017
rs579459	rs579459	chr9:136154168	chr9:133278724	C	T	rs635634	chr9:136155000	chr9:133279427	T	C	1	0.83452	1	Pappalysin-1	EFO_0004747	Folkersen L	28369058	European	2017	-0.039	0.0293	0.1828	-	3394	1	-	Folkersen-L_Proteins_EUR_2017
rs579459	rs579459	chr9:136154168	chr9:133278724	C	T	rs651007	chr9:136153875	chr9:133278431	T	C	1	1	1	Apolipoprotein D	EFO_0004747	Suhre K	28240269	European	2017	0.06909	0.05199	0.184	+	1000	1	-	Suhre-K_Proteins_EUR_2017
rs579459	rs579459	chr9:136154168	chr9:133278724	C	T	rs651007	chr9:136153875	chr9:133278431	T	C	1	1	1	Complement C4b	EFO_0004747	Suhre K	28240269	European	2017	0.0699	0.0526	0.1841	+	1000	1	-	Suhre-K_Proteins_EUR_2017
rs579459	rs579459	chr9:136154168	chr9:133278724	C	T	rs651007	chr9:136153875	chr9:133278431	T	C	1	1	1	MHC class I polypeptide-related sequence B	EFO_0004747	Suhre K	28240269	European	2017	-0.06958	0.05236	0.1841	-	1000	1	-	Suhre-K_Proteins_EUR_2017
rs579459	rs579459	chr9:136154168	chr9:133278724	C	T	rs651007	chr9:136153875	chr9:133278431	T	C	1	1	1	Secreted frizzled-related protein 1	EFO_0004747	Suhre K	28240269	European	2017	-0.06956	0.05238	0.1845	-	1000	1	-	Suhre-K_Proteins_EUR_2017
rs579459	rs579459	chr9:136154168	chr9:133278724	C	T	rs579459	chr9:136154168	chr9:133278724	C	T	0	1	1	CMRF35-like molecule 6	EFO_0004747	Sun B	29875488	European	2017	-0.0405	0.0305	0.186	-	3301	1	IVNT	Sun-B_pQTL_EUR_2017
rs579459	rs579459	chr9:136154168	chr9:133278724	C	T	rs579459	chr9:136154168	chr9:133278724	C	T	0	1	1	Carbohydrate sulfotransferase 9	EFO_0004747	Sun B	29875488	European	2017	-0.0403	0.0305	0.186	-	3301	1	IVNT	Sun-B_pQTL_EUR_2017
rs579459	rs579459	chr9:136154168	chr9:133278724	C	T	rs579459	chr9:136154168	chr9:133278724	C	T	0	1	1	Collagen alpha-1(VI) chain	EFO_0004747	Sun B	29875488	European	2017	-0.0402	0.0305	0.186	-	3301	1	IVNT	Sun-B_pQTL_EUR_2017
rs579459	rs579459	chr9:136154168	chr9:133278724	C	T	rs579459	chr9:136154168	chr9:133278724	C	T	0	1	1	Cytohesin-2	EFO_0004747	Sun B	29875488	European	2017	0.0403	0.0305	0.186	+	3301	1	IVNT	Sun-B_pQTL_EUR_2017
rs579459	rs579459	chr9:136154168	chr9:133278724	C	T	rs579459	chr9:136154168	chr9:133278724	C	T	0	1	1	Endogenous retrovirus group V member 1 Env polyprotein	EFO_0004747	Sun B	29875488	European	2017	0.0402	0.0305	0.186	+	3301	1	IVNT	Sun-B_pQTL_EUR_2017
rs579459	rs579459	chr9:136154168	chr9:133278724	C	T	rs579459	chr9:136154168	chr9:133278724	C	T	0	1	1	Endothelial cell-selective adhesion molecule	EFO_0004747	Sun B	29875488	European	2017	-0.0404	0.0305	0.186	-	3301	1	IVNT	Sun-B_pQTL_EUR_2017
rs579459	rs579459	chr9:136154168	chr9:133278724	C	T	rs579459	chr9:136154168	chr9:133278724	C	T	0	1	1	Furin	EFO_0004747	Sun B	29875488	European	2017	-0.0404	0.0305	0.186	-	3301	1	IVNT	Sun-B_pQTL_EUR_2017
rs579459	rs579459	chr9:136154168	chr9:133278724	C	T	rs579459	chr9:136154168	chr9:133278724	C	T	0	1	1	Gastric triacylglycerol lipase	EFO_0004747	Sun B	29875488	European	2017	0.0402	0.0305	0.186	+	3301	1	IVNT	Sun-B_pQTL_EUR_2017
rs579459	rs579459	chr9:136154168	chr9:133278724	C	T	rs579459	chr9:136154168	chr9:133278724	C	T	0	1	1	IGF-like family receptor 1	EFO_0004747	Sun B	29875488	European	2017	0.0405	0.0305	0.186	+	3301	1	IVNT	Sun-B_pQTL_EUR_2017
rs579459	rs579459	chr9:136154168	chr9:133278724	C	T	rs579459	chr9:136154168	chr9:133278724	C	T	0	1	1	Laminin subunit alpha-4	EFO_0004747	Sun B	29875488	European	2017	0.0402	0.0305	0.186	+	3301	1	IVNT	Sun-B_pQTL_EUR_2017
rs579459	rs579459	chr9:136154168	chr9:133278724	C	T	rs579459	chr9:136154168	chr9:133278724	C	T	0	1	1	Peptide chain release factor 1-like, mitochondrial	EFO_0004747	Sun B	29875488	European	2017	-0.0403	0.0305	0.186	-	3301	1	IVNT	Sun-B_pQTL_EUR_2017
rs579459	rs579459	chr9:136154168	chr9:133278724	C	T	rs579459	chr9:136154168	chr9:133278724	C	T	0	1	1	Peptidyl-prolyl cis-trans isomerase B	EFO_0004747	Sun B	29875488	European	2017	-0.0405	0.0305	0.186	-	3301	1	IVNT	Sun-B_pQTL_EUR_2017
rs579459	rs579459	chr9:136154168	chr9:133278724	C	T	rs579459	chr9:136154168	chr9:133278724	C	T	0	1	1	Platelet factor 4 variant	EFO_0004747	Sun B	29875488	European	2017	0.0402	0.0305	0.186	+	3301	1	IVNT	Sun-B_pQTL_EUR_2017
rs579459	rs579459	chr9:136154168	chr9:133278724	C	T	rs579459	chr9:136154168	chr9:133278724	C	T	0	1	1	Pregnancy-specific beta-1-glycoprotein 5	EFO_0004747	Sun B	29875488	European	2017	0.0401	0.0305	0.186	+	3301	1	IVNT	Sun-B_pQTL_EUR_2017
rs579459	rs579459	chr9:136154168	chr9:133278724	C	T	rs579459	chr9:136154168	chr9:133278724	C	T	0	1	1	Properdin	EFO_0004747	Sun B	29875488	European	2017	-0.0402	0.0305	0.186	-	3301	1	IVNT	Sun-B_pQTL_EUR_2017
rs579459	rs579459	chr9:136154168	chr9:133278724	C	T	rs579459	chr9:136154168	chr9:133278724	C	T	0	1	1	Sorting nexin-17	EFO_0004747	Sun B	29875488	European	2017	-0.0402	0.0305	0.186	-	3301	1	IVNT	Sun-B_pQTL_EUR_2017
rs579459	rs579459	chr9:136154168	chr9:133278724	C	T	rs579459	chr9:136154168	chr9:133278724	C	T	0	1	1	Tyrosine-protein kinase ZAP-70	EFO_0004747	Sun B	29875488	European	2017	0.0402	0.0305	0.186	+	3301	1	IVNT	Sun-B_pQTL_EUR_2017
rs579459	rs579459	chr9:136154168	chr9:133278724	C	T	rs651007	chr9:136153875	chr9:133278431	T	C	1	1	1	AP-4 complex subunit mu-1	EFO_0004747	Sun B	29875488	European	2017	0.0402	0.0304	0.186	+	3301	1	IVNT	Sun-B_pQTL_EUR_2017
rs579459	rs579459	chr9:136154168	chr9:133278724	C	T	rs651007	chr9:136153875	chr9:133278431	T	C	1	1	1	B-cell lymphoma/leukemia 10	EFO_0004747	Sun B	29875488	European	2017	-0.0402	0.0304	0.186	-	3301	1	IVNT	Sun-B_pQTL_EUR_2017
rs579459	rs579459	chr9:136154168	chr9:133278724	C	T	rs651007	chr9:136153875	chr9:133278431	T	C	1	1	1	Cytohesin-2	EFO_0004747	Sun B	29875488	European	2017	0.0401	0.0304	0.186	+	3301	1	IVNT	Sun-B_pQTL_EUR_2017
rs579459	rs579459	chr9:136154168	chr9:133278724	C	T	rs651007	chr9:136153875	chr9:133278431	T	C	1	1	1	Dihydrolipoyl dehydrogenase, mitochondrial	EFO_0004747	Sun B	29875488	European	2017	0.0401	0.0304	0.186	+	3301	1	IVNT	Sun-B_pQTL_EUR_2017
rs579459	rs579459	chr9:136154168	chr9:133278724	C	T	rs651007	chr9:136153875	chr9:133278431	T	C	1	1	1	Immunoglobulin superfamily member 11	EFO_0004747	Sun B	29875488	European	2017	-0.0401	0.0304	0.186	-	3301	1	IVNT	Sun-B_pQTL_EUR_2017
rs579459	rs579459	chr9:136154168	chr9:133278724	C	T	rs651007	chr9:136153875	chr9:133278431	T	C	1	1	1	Leucine-rich repeat and transmembrane domain-containing protein 2	EFO_0004747	Sun B	29875488	European	2017	0.0403	0.0304	0.186	+	3301	1	IVNT	Sun-B_pQTL_EUR_2017
rs579459	rs579459	chr9:136154168	chr9:133278724	C	T	rs651007	chr9:136153875	chr9:133278431	T	C	1	1	1	Lysophosphatidylcholine acyltransferase 2	EFO_0004747	Sun B	29875488	European	2017	-0.0403	0.0304	0.186	-	3301	1	IVNT	Sun-B_pQTL_EUR_2017
rs579459	rs579459	chr9:136154168	chr9:133278724	C	T	rs651007	chr9:136153875	chr9:133278431	T	C	1	1	1	Macrophage-stimulating protein receptor	EFO_0004747	Sun B	29875488	European	2017	0.0402	0.0304	0.186	+	3301	1	IVNT	Sun-B_pQTL_EUR_2017
rs579459	rs579459	chr9:136154168	chr9:133278724	C	T	rs651007	chr9:136153875	chr9:133278431	T	C	1	1	1	Neural cell adhesion molecule L1-like protein	EFO_0004747	Sun B	29875488	European	2017	0.0401	0.0304	0.186	+	3301	1	IVNT	Sun-B_pQTL_EUR_2017
rs579459	rs579459	chr9:136154168	chr9:133278724	C	T	rs651007	chr9:136153875	chr9:133278431	T	C	1	1	1	Out at first protein homolog	EFO_0004747	Sun B	29875488	European	2017	-0.0402	0.0304	0.186	-	3301	1	IVNT	Sun-B_pQTL_EUR_2017
rs579459	rs579459	chr9:136154168	chr9:133278724	C	T	rs651007	chr9:136153875	chr9:133278431	T	C	1	1	1	Peptidyl-prolyl cis-trans isomerase B	EFO_0004747	Sun B	29875488	European	2017	-0.0401	0.0304	0.186	-	3301	1	IVNT	Sun-B_pQTL_EUR_2017
rs579459	rs579459	chr9:136154168	chr9:133278724	C	T	rs651007	chr9:136153875	chr9:133278431	T	C	1	1	1	Protein S100-A5	EFO_0004747	Sun B	29875488	European	2017	0.0402	0.0304	0.186	+	3301	1	IVNT	Sun-B_pQTL_EUR_2017
rs579459	rs579459	chr9:136154168	chr9:133278724	C	T	rs651007	chr9:136153875	chr9:133278431	T	C	1	1	1	Protein argonaute-1	EFO_0004747	Sun B	29875488	European	2017	0.0403	0.0304	0.186	+	3301	1	IVNT	Sun-B_pQTL_EUR_2017
rs579459	rs579459	chr9:136154168	chr9:133278724	C	T	rs651007	chr9:136153875	chr9:133278431	T	C	1	1	1	Protein transport protein Sec61 subunit beta	EFO_0004747	Sun B	29875488	European	2017	0.0401	0.0304	0.186	+	3301	1	IVNT	Sun-B_pQTL_EUR_2017
rs579459	rs579459	chr9:136154168	chr9:133278724	C	T	rs651007	chr9:136153875	chr9:133278431	T	C	1	1	1	Pyridoxal phosphate phosphatase	EFO_0004747	Sun B	29875488	European	2017	-0.0402	0.0304	0.186	-	3301	1	IVNT	Sun-B_pQTL_EUR_2017
rs579459	rs579459	chr9:136154168	chr9:133278724	C	T	rs651007	chr9:136153875	chr9:133278431	T	C	1	1	1	Tumor necrosis factor receptor superfamily member 21	EFO_0004747	Sun B	29875488	European	2017	0.0402	0.0304	0.186	+	3301	1	IVNT	Sun-B_pQTL_EUR_2017
rs579459	rs579459	chr9:136154168	chr9:133278724	C	T	rs651007	chr9:136153875	chr9:133278431	T	C	1	1	1	Uncharacterized protein C19orf18	EFO_0004747	Sun B	29875488	European	2017	0.04	0.0304	0.186	+	3301	1	IVNT	Sun-B_pQTL_EUR_2017
rs579459	rs579459	chr9:136154168	chr9:133278724	C	T	rs651007	chr9:136153875	chr9:133278431	T	C	1	1	1	von Willebrand factor C domain-containing protein 2-like	EFO_0004747	Sun B	29875488	European	2017	0.0402	0.0304	0.186	+	3301	1	IVNT	Sun-B_pQTL_EUR_2017
rs579459	rs579459	chr9:136154168	chr9:133278724	C	T	rs649129	chr9:136154304	-	T	C	1	1	1	AP-4 complex subunit mu-1	EFO_0004747	Sun B	29875488	European	2017	0.0405	0.0307	0.186	+	3301	1	IVNT	Sun-B_pQTL_EUR_2017
rs579459	rs579459	chr9:136154168	chr9:133278724	C	T	rs649129	chr9:136154304	-	T	C	1	1	1	Amyloid-like protein 2	EFO_0004747	Sun B	29875488	European	2017	-0.0404	0.0307	0.186	-	3301	1	IVNT	Sun-B_pQTL_EUR_2017
rs579459	rs579459	chr9:136154168	chr9:133278724	C	T	rs649129	chr9:136154304	-	T	C	1	1	1	Beta-crystallin B2	EFO_0004747	Sun B	29875488	European	2017	0.0405	0.0307	0.186	+	3301	1	IVNT	Sun-B_pQTL_EUR_2017
rs579459	rs579459	chr9:136154168	chr9:133278724	C	T	rs649129	chr9:136154304	-	T	C	1	1	1	Beta-defensin 119	EFO_0004747	Sun B	29875488	European	2017	0.0405	0.0307	0.186	+	3301	1	IVNT	Sun-B_pQTL_EUR_2017
rs579459	rs579459	chr9:136154168	chr9:133278724	C	T	rs649129	chr9:136154304	-	T	C	1	1	1	Corticotropin-releasing factor-binding protein	EFO_0004747	Sun B	29875488	European	2017	0.0406	0.0307	0.186	+	3301	1	IVNT	Sun-B_pQTL_EUR_2017
rs579459	rs579459	chr9:136154168	chr9:133278724	C	T	rs649129	chr9:136154304	-	T	C	1	1	1	Cytohesin-4	EFO_0004747	Sun B	29875488	European	2017	0.0405	0.0307	0.186	+	3301	1	IVNT	Sun-B_pQTL_EUR_2017
rs579459	rs579459	chr9:136154168	chr9:133278724	C	T	rs649129	chr9:136154304	-	T	C	1	1	1	Glypican-1	EFO_0004747	Sun B	29875488	European	2017	0.0406	0.0307	0.186	+	3301	1	IVNT	Sun-B_pQTL_EUR_2017
rs579459	rs579459	chr9:136154168	chr9:133278724	C	T	rs649129	chr9:136154304	-	T	C	1	1	1	Gremlin-2	EFO_0004747	Sun B	29875488	European	2017	0.0404	0.0307	0.186	+	3301	1	IVNT	Sun-B_pQTL_EUR_2017
rs579459	rs579459	chr9:136154168	chr9:133278724	C	T	rs649129	chr9:136154304	-	T	C	1	1	1	Immunoglobulin superfamily member 8	EFO_0004747	Sun B	29875488	European	2017	0.0405	0.0307	0.186	+	3301	1	IVNT	Sun-B_pQTL_EUR_2017
rs579459	rs579459	chr9:136154168	chr9:133278724	C	T	rs649129	chr9:136154304	-	T	C	1	1	1	Importin subunit alpha-3	EFO_0004747	Sun B	29875488	European	2017	-0.0406	0.0307	0.186	-	3301	1	IVNT	Sun-B_pQTL_EUR_2017
rs579459	rs579459	chr9:136154168	chr9:133278724	C	T	rs649129	chr9:136154304	-	T	C	1	1	1	Integral membrane protein 2C	EFO_0004747	Sun B	29875488	European	2017	0.0407	0.0307	0.186	+	3301	1	IVNT	Sun-B_pQTL_EUR_2017
rs579459	rs579459	chr9:136154168	chr9:133278724	C	T	rs649129	chr9:136154304	-	T	C	1	1	1	Junctional adhesion molecule C	EFO_0004747	Sun B	29875488	European	2017	-0.0405	0.0307	0.186	-	3301	1	IVNT	Sun-B_pQTL_EUR_2017
rs579459	rs579459	chr9:136154168	chr9:133278724	C	T	rs649129	chr9:136154304	-	T	C	1	1	1	Matrix metalloproteinase-17	EFO_0004747	Sun B	29875488	European	2017	-0.0407	0.0307	0.186	-	3301	1	IVNT	Sun-B_pQTL_EUR_2017
rs579459	rs579459	chr9:136154168	chr9:133278724	C	T	rs649129	chr9:136154304	-	T	C	1	1	1	N-lysine methyltransferase SMYD2	EFO_0004747	Sun B	29875488	European	2017	0.0404	0.0307	0.186	+	3301	1	IVNT	Sun-B_pQTL_EUR_2017
rs579459	rs579459	chr9:136154168	chr9:133278724	C	T	rs649129	chr9:136154304	-	T	C	1	1	1	Protein kinase C alpha type	EFO_0004747	Sun B	29875488	European	2017	-0.0404	0.0307	0.186	-	3301	1	IVNT	Sun-B_pQTL_EUR_2017
rs579459	rs579459	chr9:136154168	chr9:133278724	C	T	rs649129	chr9:136154304	-	T	C	1	1	1	Protein syndesmos	EFO_0004747	Sun B	29875488	European	2017	-0.0406	0.0307	0.186	-	3301	1	IVNT	Sun-B_pQTL_EUR_2017
rs579459	rs579459	chr9:136154168	chr9:133278724	C	T	rs649129	chr9:136154304	-	T	C	1	1	1	Thrombopoietin	EFO_0004747	Sun B	29875488	European	2017	0.0406	0.0307	0.186	+	3301	1	IVNT	Sun-B_pQTL_EUR_2017
rs579459	rs579459	chr9:136154168	chr9:133278724	C	T	rs649129	chr9:136154304	-	T	C	1	1	1	Ubiquitin-fold modifier-conjugating enzyme 1	EFO_0004747	Sun B	29875488	European	2017	-0.0405	0.0307	0.186	-	3301	1	IVNT	Sun-B_pQTL_EUR_2017
rs579459	rs579459	chr9:136154168	chr9:133278724	C	T	rs649129	chr9:136154304	-	T	C	1	1	1	Vacuolar protein sorting-associated protein 29	EFO_0004747	Sun B	29875488	European	2017	-0.0407	0.0307	0.186	-	3301	1	IVNT	Sun-B_pQTL_EUR_2017
rs579459	rs579459	chr9:136154168	chr9:133278724	C	T	rs649129	chr9:136154304	-	T	C	1	1	1	Vascular endothelial growth factor A	EFO_0004747	Sun B	29875488	European	2017	-0.0405	0.0307	0.186	-	3301	1	IVNT	Sun-B_pQTL_EUR_2017
rs579459	rs579459	chr9:136154168	chr9:133278724	C	T	rs495828	chr9:136154867	chr9:133279294	T	G	1	1	1	Complement component 1 Q subcomponent-binding protein, mitochondrial	EFO_0004747	Sun B	29875488	European	2017	0.0404	0.0305	0.186	+	3301	1	IVNT	Sun-B_pQTL_EUR_2017
rs579459	rs579459	chr9:136154168	chr9:133278724	C	T	rs495828	chr9:136154867	chr9:133279294	T	G	1	1	1	Complement component C1q receptor	EFO_0004747	Sun B	29875488	European	2017	0.0405	0.0305	0.186	+	3301	1	IVNT	Sun-B_pQTL_EUR_2017
rs579459	rs579459	chr9:136154168	chr9:133278724	C	T	rs495828	chr9:136154867	chr9:133279294	T	G	1	1	1	Cytokine receptor-like factor 2	EFO_0004747	Sun B	29875488	European	2017	0.0404	0.0305	0.186	+	3301	1	IVNT	Sun-B_pQTL_EUR_2017
rs579459	rs579459	chr9:136154168	chr9:133278724	C	T	rs495828	chr9:136154867	chr9:133279294	T	G	1	1	1	Endoplasmic reticulum mannosyl-oligosaccharide 1,2-alpha-mannosidase	EFO_0004747	Sun B	29875488	European	2017	0.0404	0.0305	0.186	+	3301	1	IVNT	Sun-B_pQTL_EUR_2017
rs579459	rs579459	chr9:136154168	chr9:133278724	C	T	rs495828	chr9:136154867	chr9:133279294	T	G	1	1	1	GRB2-related adapter protein 2	EFO_0004747	Sun B	29875488	European	2017	-0.0405	0.0305	0.186	-	3301	1	IVNT	Sun-B_pQTL_EUR_2017
rs579459	rs579459	chr9:136154168	chr9:133278724	C	T	rs495828	chr9:136154867	chr9:133279294	T	G	1	1	1	Histone-lysine N-methyltransferase SUV420H2	EFO_0004747	Sun B	29875488	European	2017	0.0404	0.0305	0.186	+	3301	1	IVNT	Sun-B_pQTL_EUR_2017
rs579459	rs579459	chr9:136154168	chr9:133278724	C	T	rs495828	chr9:136154867	chr9:133279294	T	G	1	1	1	Leukocyte immunoglobulin-like receptor subfamily A member 5	EFO_0004747	Sun B	29875488	European	2017	0.0405	0.0305	0.186	+	3301	1	IVNT	Sun-B_pQTL_EUR_2017
rs579459	rs579459	chr9:136154168	chr9:133278724	C	T	rs495828	chr9:136154867	chr9:133279294	T	G	1	1	1	Lupus La protein	EFO_0004747	Sun B	29875488	European	2017	0.0404	0.0305	0.186	+	3301	1	IVNT	Sun-B_pQTL_EUR_2017
rs579459	rs579459	chr9:136154168	chr9:133278724	C	T	rs495828	chr9:136154867	chr9:133279294	T	G	1	1	1	Netrin receptor UNC5A	EFO_0004747	Sun B	29875488	European	2017	0.0402	0.0305	0.186	+	3301	1	IVNT	Sun-B_pQTL_EUR_2017
rs579459	rs579459	chr9:136154168	chr9:133278724	C	T	rs495828	chr9:136154867	chr9:133279294	T	G	1	1	1	Peptide chain release factor 1-like, mitochondrial	EFO_0004747	Sun B	29875488	European	2017	-0.0403	0.0305	0.186	-	3301	1	IVNT	Sun-B_pQTL_EUR_2017
rs579459	rs579459	chr9:136154168	chr9:133278724	C	T	rs495828	chr9:136154867	chr9:133279294	T	G	1	1	1	Peptidyl-prolyl cis-trans isomerase B	EFO_0004747	Sun B	29875488	European	2017	-0.0402	0.0305	0.186	-	3301	1	IVNT	Sun-B_pQTL_EUR_2017
rs579459	rs579459	chr9:136154168	chr9:133278724	C	T	rs495828	chr9:136154867	chr9:133279294	T	G	1	1	1	Protein FAM189A2	EFO_0004747	Sun B	29875488	European	2017	0.0404	0.0305	0.186	+	3301	1	IVNT	Sun-B_pQTL_EUR_2017
rs579459	rs579459	chr9:136154168	chr9:133278724	C	T	rs495828	chr9:136154867	chr9:133279294	T	G	1	1	1	Protein syndesmos	EFO_0004747	Sun B	29875488	European	2017	-0.0405	0.0305	0.186	-	3301	1	IVNT	Sun-B_pQTL_EUR_2017
rs579459	rs579459	chr9:136154168	chr9:133278724	C	T	rs495828	chr9:136154867	chr9:133279294	T	G	1	1	1	Protein transport protein Sec61 subunit beta	EFO_0004747	Sun B	29875488	European	2017	0.0404	0.0305	0.186	+	3301	1	IVNT	Sun-B_pQTL_EUR_2017
rs579459	rs579459	chr9:136154168	chr9:133278724	C	T	rs495828	chr9:136154867	chr9:133279294	T	G	1	1	1	Stabilin-1	EFO_0004747	Sun B	29875488	European	2017	-0.0405	0.0305	0.186	-	3301	1	IVNT	Sun-B_pQTL_EUR_2017
rs579459	rs579459	chr9:136154168	chr9:133278724	C	T	rs495828	chr9:136154867	chr9:133279294	T	G	1	1	1	UTP--glucose-1-phosphate uridylyltransferase	EFO_0004747	Sun B	29875488	European	2017	-0.0404	0.0305	0.186	-	3301	1	IVNT	Sun-B_pQTL_EUR_2017
rs579459	rs579459	chr9:136154168	chr9:133278724	C	T	rs600038	chr9:136151806	chr9:133276354	C	T	1	0.99411	1	Annexin A10	EFO_0004747	Sun B	29875488	European	2017	0.0402	0.0305	0.186	+	3301	1	IVNT	Sun-B_pQTL_EUR_2017
rs579459	rs579459	chr9:136154168	chr9:133278724	C	T	rs600038	chr9:136151806	chr9:133276354	C	T	1	0.99411	1	C-X-C motif chemokine 14	EFO_0004747	Sun B	29875488	European	2017	-0.0402	0.0305	0.186	-	3301	1	IVNT	Sun-B_pQTL_EUR_2017
rs579459	rs579459	chr9:136154168	chr9:133278724	C	T	rs600038	chr9:136151806	chr9:133276354	C	T	1	0.99411	1	C-X-C motif chemokine 16	EFO_0004747	Sun B	29875488	European	2017	0.0401	0.0305	0.186	+	3301	1	IVNT	Sun-B_pQTL_EUR_2017
rs579459	rs579459	chr9:136154168	chr9:133278724	C	T	rs600038	chr9:136151806	chr9:133276354	C	T	1	0.99411	1	Contactin-2	EFO_0004747	Sun B	29875488	European	2017	-0.0403	0.0305	0.186	-	3301	1	IVNT	Sun-B_pQTL_EUR_2017
rs579459	rs579459	chr9:136154168	chr9:133278724	C	T	rs600038	chr9:136151806	chr9:133276354	C	T	1	0.99411	1	Coxsackievirus and adenovirus receptor	EFO_0004747	Sun B	29875488	European	2017	-0.0404	0.0305	0.186	-	3301	1	IVNT	Sun-B_pQTL_EUR_2017
rs579459	rs579459	chr9:136154168	chr9:133278724	C	T	rs600038	chr9:136151806	chr9:133276354	C	T	1	0.99411	1	Dihydrolipoyl dehydrogenase, mitochondrial	EFO_0004747	Sun B	29875488	European	2017	0.0404	0.0305	0.186	+	3301	1	IVNT	Sun-B_pQTL_EUR_2017
rs579459	rs579459	chr9:136154168	chr9:133278724	C	T	rs600038	chr9:136151806	chr9:133276354	C	T	1	0.99411	1	Ecto-NOX disulfide-thiol exchanger 2	EFO_0004747	Sun B	29875488	European	2017	0.0402	0.0305	0.186	+	3301	1	IVNT	Sun-B_pQTL_EUR_2017
rs579459	rs579459	chr9:136154168	chr9:133278724	C	T	rs600038	chr9:136151806	chr9:133276354	C	T	1	0.99411	1	HLA class II histocompatibility antigen, DQ alpha 2 chain	EFO_0004747	Sun B	29875488	European	2017	0.0402	0.0305	0.186	+	3301	1	IVNT	Sun-B_pQTL_EUR_2017
rs579459	rs579459	chr9:136154168	chr9:133278724	C	T	rs600038	chr9:136151806	chr9:133276354	C	T	1	0.99411	1	Heterogeneous nuclear ribonucleoprotein K	EFO_0004747	Sun B	29875488	European	2017	0.0401	0.0305	0.186	+	3301	1	IVNT	Sun-B_pQTL_EUR_2017
rs579459	rs579459	chr9:136154168	chr9:133278724	C	T	rs600038	chr9:136151806	chr9:133276354	C	T	1	0.99411	1	Low affinity immunoglobulin epsilon Fc receptor	EFO_0004747	Sun B	29875488	European	2017	0.0401	0.0305	0.186	+	3301	1	IVNT	Sun-B_pQTL_EUR_2017
rs579459	rs579459	chr9:136154168	chr9:133278724	C	T	rs600038	chr9:136151806	chr9:133276354	C	T	1	0.99411	1	Oncostatin-M	EFO_0004747	Sun B	29875488	European	2017	0.0403	0.0305	0.186	+	3301	1	IVNT	Sun-B_pQTL_EUR_2017
rs579459	rs579459	chr9:136154168	chr9:133278724	C	T	rs600038	chr9:136151806	chr9:133276354	C	T	1	0.99411	1	Peptide chain release factor 1-like, mitochondrial	EFO_0004747	Sun B	29875488	European	2017	-0.0404	0.0305	0.186	-	3301	1	IVNT	Sun-B_pQTL_EUR_2017
rs579459	rs579459	chr9:136154168	chr9:133278724	C	T	rs600038	chr9:136151806	chr9:133276354	C	T	1	0.99411	1	Protein argonaute-1	EFO_0004747	Sun B	29875488	European	2017	0.0403	0.0305	0.186	+	3301	1	IVNT	Sun-B_pQTL_EUR_2017
rs579459	rs579459	chr9:136154168	chr9:133278724	C	T	rs600038	chr9:136151806	chr9:133276354	C	T	1	0.99411	1	Pyridoxal phosphate phosphatase	EFO_0004747	Sun B	29875488	European	2017	-0.0402	0.0305	0.186	-	3301	1	IVNT	Sun-B_pQTL_EUR_2017
rs579459	rs579459	chr9:136154168	chr9:133278724	C	T	rs600038	chr9:136151806	chr9:133276354	C	T	1	0.99411	1	Type III endosome membrane protein TEMP	EFO_0004747	Sun B	29875488	European	2017	0.0402	0.0304	0.186	+	3301	1	IVNT	Sun-B_pQTL_EUR_2017
rs579459	rs579459	chr9:136154168	chr9:133278724	C	T	rs600038	chr9:136151806	chr9:133276354	C	T	1	0.99411	1	cAMP-regulated phosphoprotein 19	EFO_0004747	Sun B	29875488	European	2017	-0.0403	0.0305	0.186	-	3301	1	IVNT	Sun-B_pQTL_EUR_2017
rs579459	rs579459	chr9:136154168	chr9:133278724	C	T	rs635634	chr9:136155000	chr9:133279427	T	C	1	0.83452	1	Bromodomain-containing protein 1	EFO_0004747	Sun B	29875488	European	2017	0.0426	0.0323	0.186	+	3301	1	IVNT	Sun-B_pQTL_EUR_2017
rs579459	rs579459	chr9:136154168	chr9:133278724	C	T	rs635634	chr9:136155000	chr9:133279427	T	C	1	0.83452	1	Glutaredoxin-like protein C5orf63	EFO_0004747	Sun B	29875488	European	2017	-0.0429	0.0323	0.186	-	3301	1	IVNT	Sun-B_pQTL_EUR_2017
rs579459	rs579459	chr9:136154168	chr9:133278724	C	T	rs635634	chr9:136155000	chr9:133279427	T	C	1	0.83452	1	Hepatocyte growth factor	EFO_0004747	Sun B	29875488	European	2017	-0.0425	0.0323	0.186	-	3301	1	IVNT	Sun-B_pQTL_EUR_2017
rs579459	rs579459	chr9:136154168	chr9:133278724	C	T	rs635634	chr9:136155000	chr9:133279427	T	C	1	0.83452	1	Leucine-rich repeats and immunoglobulin-like domains protein 3	EFO_0004747	Sun B	29875488	European	2017	-0.0427	0.0323	0.186	-	3301	1	IVNT	Sun-B_pQTL_EUR_2017
rs579459	rs579459	chr9:136154168	chr9:133278724	C	T	rs635634	chr9:136155000	chr9:133279427	T	C	1	0.83452	1	NKG2-A/NKG2-B type II integral membrane protein	EFO_0004747	Sun B	29875488	European	2017	0.0426	0.0323	0.186	+	3301	1	IVNT	Sun-B_pQTL_EUR_2017
rs579459	rs579459	chr9:136154168	chr9:133278724	C	T	rs635634	chr9:136155000	chr9:133279427	T	C	1	0.83452	1	Poly(U)-binding-splicing factor PUF60	EFO_0004747	Sun B	29875488	European	2017	0.0429	0.0323	0.186	+	3301	1	IVNT	Sun-B_pQTL_EUR_2017
rs579459	rs579459	chr9:136154168	chr9:133278724	C	T	rs635634	chr9:136155000	chr9:133279427	T	C	1	0.83452	1	Prostaglandin F2 receptor negative regulator	EFO_0004747	Sun B	29875488	European	2017	0.0426	0.0323	0.186	+	3301	1	IVNT	Sun-B_pQTL_EUR_2017
rs579459	rs579459	chr9:136154168	chr9:133278724	C	T	rs635634	chr9:136155000	chr9:133279427	T	C	1	0.83452	1	RELT-like protein 1	EFO_0004747	Sun B	29875488	European	2017	0.0427	0.0323	0.186	+	3301	1	IVNT	Sun-B_pQTL_EUR_2017
rs579459	rs579459	chr9:136154168	chr9:133278724	C	T	rs635634	chr9:136155000	chr9:133279427	T	C	1	0.83452	1	T-box transcription factor TBX5	EFO_0004747	Sun B	29875488	European	2017	0.0427	0.0323	0.186	+	3301	1	IVNT	Sun-B_pQTL_EUR_2017
rs579459	rs579459	chr9:136154168	chr9:133278724	C	T	rs635634	chr9:136155000	chr9:133279427	T	C	1	0.83452	1	UPF0577 protein KIAA1324-like	EFO_0004747	Sun B	29875488	European	2017	0.0428	0.0323	0.186	+	3301	1	IVNT	Sun-B_pQTL_EUR_2017
rs579459	rs579459	chr9:136154168	chr9:133278724	C	T	chr9:136149399	chr9:136149399	chr9:133273983	A	G	1	0.82865	0.9932	Annexin A2	EFO_0004747	Sun B	29875488	European	2017	-0.0424	0.0321	0.186	-	3301	1	IVNT	Sun-B_pQTL_EUR_2017
rs579459	rs579459	chr9:136154168	chr9:133278724	C	T	chr9:136149399	chr9:136149399	chr9:133273983	A	G	1	0.82865	0.9932	Bromodomain-containing protein 1	EFO_0004747	Sun B	29875488	European	2017	0.0427	0.0322	0.186	+	3301	1	IVNT	Sun-B_pQTL_EUR_2017
rs579459	rs579459	chr9:136154168	chr9:133278724	C	T	chr9:136149399	chr9:136149399	chr9:133273983	A	G	1	0.82865	0.9932	C-X-C motif chemokine 14	EFO_0004747	Sun B	29875488	European	2017	-0.0423	0.0321	0.186	-	3301	1	IVNT	Sun-B_pQTL_EUR_2017
rs579459	rs579459	chr9:136154168	chr9:133278724	C	T	chr9:136149399	chr9:136149399	chr9:133273983	A	G	1	0.82865	0.9932	DnaJ homolog subfamily B member 2	EFO_0004747	Sun B	29875488	European	2017	-0.0424	0.0321	0.186	-	3301	1	IVNT	Sun-B_pQTL_EUR_2017
rs579459	rs579459	chr9:136154168	chr9:133278724	C	T	chr9:136149399	chr9:136149399	chr9:133273983	A	G	1	0.82865	0.9932	Heparan sulfate glucosamine 3-O-sulfotransferase 3A1	EFO_0004747	Sun B	29875488	European	2017	-0.0425	0.0322	0.186	-	3301	1	IVNT	Sun-B_pQTL_EUR_2017
rs579459	rs579459	chr9:136154168	chr9:133278724	C	T	chr9:136149399	chr9:136149399	chr9:133273983	A	G	1	0.82865	0.9932	Histone H1x	EFO_0004747	Sun B	29875488	European	2017	-0.0425	0.0321	0.186	-	3301	1	IVNT	Sun-B_pQTL_EUR_2017
rs579459	rs579459	chr9:136154168	chr9:133278724	C	T	chr9:136149399	chr9:136149399	chr9:133273983	A	G	1	0.82865	0.9932	Interleukin-13 receptor subunit alpha-1	EFO_0004747	Sun B	29875488	European	2017	0.0424	0.0322	0.186	+	3301	1	IVNT	Sun-B_pQTL_EUR_2017
rs579459	rs579459	chr9:136154168	chr9:133278724	C	T	chr9:136149399	chr9:136149399	chr9:133273983	A	G	1	0.82865	0.9932	NKG2D ligand 2	EFO_0004747	Sun B	29875488	European	2017	0.0424	0.0321	0.186	+	3301	1	IVNT	Sun-B_pQTL_EUR_2017
rs579459	rs579459	chr9:136154168	chr9:133278724	C	T	chr9:136149399	chr9:136149399	chr9:133273983	A	G	1	0.82865	0.9932	Osteomodulin	EFO_0004747	Sun B	29875488	European	2017	-0.0425	0.0322	0.186	-	3301	1	IVNT	Sun-B_pQTL_EUR_2017
rs579459	rs579459	chr9:136154168	chr9:133278724	C	T	chr9:136149399	chr9:136149399	chr9:133273983	A	G	1	0.82865	0.9932	POU domain, class 2, transcription factor 1	EFO_0004747	Sun B	29875488	European	2017	0.0426	0.0322	0.186	+	3301	1	IVNT	Sun-B_pQTL_EUR_2017
rs579459	rs579459	chr9:136154168	chr9:133278724	C	T	chr9:136149399	chr9:136149399	chr9:133273983	A	G	1	0.82865	0.9932	Protocadherin beta-1	EFO_0004747	Sun B	29875488	European	2017	0.0425	0.0322	0.186	+	3301	1	IVNT	Sun-B_pQTL_EUR_2017
rs579459	rs579459	chr9:136154168	chr9:133278724	C	T	chr9:136149399	chr9:136149399	chr9:133273983	A	G	1	0.82865	0.9932	Retinol dehydrogenase 16	EFO_0004747	Sun B	29875488	European	2017	0.0425	0.0322	0.186	+	3301	1	IVNT	Sun-B_pQTL_EUR_2017
rs579459	rs579459	chr9:136154168	chr9:133278724	C	T	chr9:136149399	chr9:136149399	chr9:133273983	A	G	1	0.82865	0.9932	Roundabout homolog 2	EFO_0004747	Sun B	29875488	European	2017	0.0425	0.0322	0.186	+	3301	1	IVNT	Sun-B_pQTL_EUR_2017
rs579459	rs579459	chr9:136154168	chr9:133278724	C	T	chr9:136149399	chr9:136149399	chr9:133273983	A	G	1	0.82865	0.9932	Transmembrane emp24 domain-containing protein 2	EFO_0004747	Sun B	29875488	European	2017	-0.0427	0.0322	0.186	-	3301	1	IVNT	Sun-B_pQTL_EUR_2017
rs579459	rs579459	chr9:136154168	chr9:133278724	C	T	chr9:136149399	chr9:136149399	chr9:133273983	A	G	1	0.82865	0.9932	UTP--glucose-1-phosphate uridylyltransferase	EFO_0004747	Sun B	29875488	European	2017	-0.0424	0.0322	0.186	-	3301	1	IVNT	Sun-B_pQTL_EUR_2017
rs579459	rs579459	chr9:136154168	chr9:133278724	C	T	chr9:136149399	chr9:136149399	chr9:133273983	A	G	1	0.82865	0.9932	WAP, Kazal, immunoglobulin, Kunitz and NTR domain-containing protein 2	EFO_0004747	Sun B	29875488	European	2017	0.0424	0.0322	0.186	+	3301	1	IVNT	Sun-B_pQTL_EUR_2017
rs579459	rs579459	chr9:136154168	chr9:133278724	C	T	rs532436	chr9:136149830	chr9:133274414	A	G	1	0.82865	0.9932	Alanine--tRNA ligase, cytoplasmic	EFO_0004747	Sun B	29875488	European	2017	-0.0425	0.0321	0.186	-	3301	1	IVNT	Sun-B_pQTL_EUR_2017
rs579459	rs579459	chr9:136154168	chr9:133278724	C	T	rs532436	chr9:136149830	chr9:133274414	A	G	1	0.82865	0.9932	Carbonic anhydrase 5A, mitochondrial	EFO_0004747	Sun B	29875488	European	2017	0.0427	0.0321	0.186	+	3301	1	IVNT	Sun-B_pQTL_EUR_2017
rs579459	rs579459	chr9:136154168	chr9:133278724	C	T	rs532436	chr9:136149830	chr9:133274414	A	G	1	0.82865	0.9932	Cytotoxic and regulatory T-cell molecule	EFO_0004747	Sun B	29875488	European	2017	0.0426	0.0321	0.186	+	3301	1	IVNT	Sun-B_pQTL_EUR_2017
rs579459	rs579459	chr9:136154168	chr9:133278724	C	T	rs532436	chr9:136149830	chr9:133274414	A	G	1	0.82865	0.9932	DNA-directed DNA/RNA polymerase mu	EFO_0004747	Sun B	29875488	European	2017	-0.0425	0.0321	0.186	-	3301	1	IVNT	Sun-B_pQTL_EUR_2017
rs579459	rs579459	chr9:136154168	chr9:133278724	C	T	rs532436	chr9:136149830	chr9:133274414	A	G	1	0.82865	0.9932	Disintegrin and metalloproteinase domain-containing protein 29	EFO_0004747	Sun B	29875488	European	2017	-0.0424	0.0321	0.186	-	3301	1	IVNT	Sun-B_pQTL_EUR_2017
rs579459	rs579459	chr9:136154168	chr9:133278724	C	T	rs532436	chr9:136149830	chr9:133274414	A	G	1	0.82865	0.9932	Grancalcin	EFO_0004747	Sun B	29875488	European	2017	-0.0424	0.0321	0.186	-	3301	1	IVNT	Sun-B_pQTL_EUR_2017
rs579459	rs579459	chr9:136154168	chr9:133278724	C	T	rs532436	chr9:136149830	chr9:133274414	A	G	1	0.82865	0.9932	NHP2-like protein 1	EFO_0004747	Sun B	29875488	European	2017	-0.0427	0.0321	0.186	-	3301	1	IVNT	Sun-B_pQTL_EUR_2017
rs579459	rs579459	chr9:136154168	chr9:133278724	C	T	rs532436	chr9:136149830	chr9:133274414	A	G	1	0.82865	0.9932	Protein NDRG4	EFO_0004747	Sun B	29875488	European	2017	-0.0426	0.0321	0.186	-	3301	1	IVNT	Sun-B_pQTL_EUR_2017
rs579459	rs579459	chr9:136154168	chr9:133278724	C	T	rs532436	chr9:136149830	chr9:133274414	A	G	1	0.82865	0.9932	RELT-like protein 1	EFO_0004747	Sun B	29875488	European	2017	0.0423	0.0321	0.186	+	3301	1	IVNT	Sun-B_pQTL_EUR_2017
rs579459	rs579459	chr9:136154168	chr9:133278724	C	T	rs532436	chr9:136149830	chr9:133274414	A	G	1	0.82865	0.9932	Serine/threonine-protein phosphatase 2A regulatory subunit B subunit alpha	EFO_0004747	Sun B	29875488	European	2017	0.0424	0.0321	0.186	+	3301	1	IVNT	Sun-B_pQTL_EUR_2017
rs579459	rs579459	chr9:136154168	chr9:133278724	C	T	rs532436	chr9:136149830	chr9:133274414	A	G	1	0.82865	0.9932	Tumor necrosis factor receptor superfamily member 17	EFO_0004747	Sun B	29875488	European	2017	-0.0425	0.0321	0.186	-	3301	1	IVNT	Sun-B_pQTL_EUR_2017
rs579459	rs579459	chr9:136154168	chr9:133278724	C	T	chr9:136151579	chr9:136151579	chr9:133276163	T	TGGTGCAGGCGCAGGAAAAAATTGTGGCAATTCCTCA	1	0.82865	0.9932	Brorin	EFO_0004747	Sun B	29875488	European	2017	0.0422	0.0321	0.186	+	3301	1	IVNT	Sun-B_pQTL_EUR_2017
rs579459	rs579459	chr9:136154168	chr9:133278724	C	T	chr9:136151579	chr9:136151579	chr9:133276163	T	TGGTGCAGGCGCAGGAAAAAATTGTGGCAATTCCTCA	1	0.82865	0.9932	DNA dC->dU-editing enzyme APOBEC-3G	EFO_0004747	Sun B	29875488	European	2017	-0.0423	0.0321	0.186	-	3301	1	IVNT	Sun-B_pQTL_EUR_2017
rs579459	rs579459	chr9:136154168	chr9:133278724	C	T	chr9:136151579	chr9:136151579	chr9:133276163	T	TGGTGCAGGCGCAGGAAAAAATTGTGGCAATTCCTCA	1	0.82865	0.9932	DNA polymerase iota	EFO_0004747	Sun B	29875488	European	2017	0.0424	0.0321	0.186	+	3301	1	IVNT	Sun-B_pQTL_EUR_2017
rs579459	rs579459	chr9:136154168	chr9:133278724	C	T	chr9:136151579	chr9:136151579	chr9:133276163	T	TGGTGCAGGCGCAGGAAAAAATTGTGGCAATTCCTCA	1	0.82865	0.9932	GDP-fucose protein O-fucosyltransferase 2	EFO_0004747	Sun B	29875488	European	2017	-0.0425	0.0321	0.186	-	3301	1	IVNT	Sun-B_pQTL_EUR_2017
rs579459	rs579459	chr9:136154168	chr9:133278724	C	T	chr9:136151579	chr9:136151579	chr9:133276163	T	TGGTGCAGGCGCAGGAAAAAATTGTGGCAATTCCTCA	1	0.82865	0.9932	Galectin-2	EFO_0004747	Sun B	29875488	European	2017	-0.0424	0.0321	0.186	-	3301	1	IVNT	Sun-B_pQTL_EUR_2017
rs579459	rs579459	chr9:136154168	chr9:133278724	C	T	chr9:136151579	chr9:136151579	chr9:133276163	T	TGGTGCAGGCGCAGGAAAAAATTGTGGCAATTCCTCA	1	0.82865	0.9932	Hepatocyte growth factor	EFO_0004747	Sun B	29875488	European	2017	-0.0423	0.0321	0.186	-	3301	1	IVNT	Sun-B_pQTL_EUR_2017
rs579459	rs579459	chr9:136154168	chr9:133278724	C	T	chr9:136151579	chr9:136151579	chr9:133276163	T	TGGTGCAGGCGCAGGAAAAAATTGTGGCAATTCCTCA	1	0.82865	0.9932	Leucine-rich repeats and immunoglobulin-like domains protein 3	EFO_0004747	Sun B	29875488	European	2017	-0.0425	0.0321	0.186	-	3301	1	IVNT	Sun-B_pQTL_EUR_2017
rs579459	rs579459	chr9:136154168	chr9:133278724	C	T	chr9:136151579	chr9:136151579	chr9:133276163	T	TGGTGCAGGCGCAGGAAAAAATTGTGGCAATTCCTCA	1	0.82865	0.9932	Membrane magnesium transporter 1	EFO_0004747	Sun B	29875488	European	2017	-0.0423	0.0321	0.186	-	3301	1	IVNT	Sun-B_pQTL_EUR_2017
rs579459	rs579459	chr9:136154168	chr9:133278724	C	T	chr9:136151579	chr9:136151579	chr9:133276163	T	TGGTGCAGGCGCAGGAAAAAATTGTGGCAATTCCTCA	1	0.82865	0.9932	Protein NDRG4	EFO_0004747	Sun B	29875488	European	2017	-0.0424	0.0321	0.186	-	3301	1	IVNT	Sun-B_pQTL_EUR_2017
rs579459	rs579459	chr9:136154168	chr9:133278724	C	T	chr9:136151579	chr9:136151579	chr9:133276163	T	TGGTGCAGGCGCAGGAAAAAATTGTGGCAATTCCTCA	1	0.82865	0.9932	Rho GTPase-activating protein 25	EFO_0004747	Sun B	29875488	European	2017	-0.0423	0.0321	0.186	-	3301	1	IVNT	Sun-B_pQTL_EUR_2017
rs579459	rs579459	chr9:136154168	chr9:133278724	C	T	chr9:136151579	chr9:136151579	chr9:133276163	T	TGGTGCAGGCGCAGGAAAAAATTGTGGCAATTCCTCA	1	0.82865	0.9932	Transmembrane protein 132A	EFO_0004747	Sun B	29875488	European	2017	0.0424	0.0321	0.186	+	3301	1	IVNT	Sun-B_pQTL_EUR_2017
rs579459	rs579459	chr9:136154168	chr9:133278724	C	T	chr9:136141870	chr9:136141870	chr9:133266456	T	C	1	0.82314	0.99316	39S ribosomal protein L34, mitochondrial	EFO_0004747	Sun B	29875488	European	2017	0.0427	0.0322	0.186	+	3301	1	IVNT	Sun-B_pQTL_EUR_2017
rs579459	rs579459	chr9:136154168	chr9:133278724	C	T	chr9:136141870	chr9:136141870	chr9:133266456	T	C	1	0.82314	0.99316	Alanine aminotransferase 1	EFO_0004747	Sun B	29875488	European	2017	-0.0428	0.0322	0.186	-	3301	1	IVNT	Sun-B_pQTL_EUR_2017
rs579459	rs579459	chr9:136154168	chr9:133278724	C	T	chr9:136141870	chr9:136141870	chr9:133266456	T	C	1	0.82314	0.99316	BMP-binding endothelial regulator protein	EFO_0004747	Sun B	29875488	European	2017	-0.0425	0.0322	0.186	-	3301	1	IVNT	Sun-B_pQTL_EUR_2017
rs579459	rs579459	chr9:136154168	chr9:133278724	C	T	chr9:136141870	chr9:136141870	chr9:133266456	T	C	1	0.82314	0.99316	Brain-derived neurotrophic factor	EFO_0004747	Sun B	29875488	European	2017	-0.0428	0.0322	0.186	-	3301	1	IVNT	Sun-B_pQTL_EUR_2017
rs579459	rs579459	chr9:136154168	chr9:133278724	C	T	chr9:136141870	chr9:136141870	chr9:133266456	T	C	1	0.82314	0.99316	Charged multivesicular body protein 3	EFO_0004747	Sun B	29875488	European	2017	-0.0425	0.0322	0.186	-	3301	1	IVNT	Sun-B_pQTL_EUR_2017
rs579459	rs579459	chr9:136154168	chr9:133278724	C	T	chr9:136141870	chr9:136141870	chr9:133266456	T	C	1	0.82314	0.99316	Dipeptidase 1	EFO_0004747	Sun B	29875488	European	2017	0.0424	0.0322	0.186	+	3301	1	IVNT	Sun-B_pQTL_EUR_2017
rs579459	rs579459	chr9:136154168	chr9:133278724	C	T	chr9:136141870	chr9:136141870	chr9:133266456	T	C	1	0.82314	0.99316	Forkhead box protein C2	EFO_0004747	Sun B	29875488	European	2017	0.0428	0.0322	0.186	+	3301	1	IVNT	Sun-B_pQTL_EUR_2017
rs579459	rs579459	chr9:136154168	chr9:133278724	C	T	chr9:136141870	chr9:136141870	chr9:133266456	T	C	1	0.82314	0.99316	Glycoprotein Xg	EFO_0004747	Sun B	29875488	European	2017	0.0427	0.0322	0.186	+	3301	1	IVNT	Sun-B_pQTL_EUR_2017
rs579459	rs579459	chr9:136154168	chr9:133278724	C	T	chr9:136141870	chr9:136141870	chr9:133266456	T	C	1	0.82314	0.99316	High mobility group protein B3	EFO_0004747	Sun B	29875488	European	2017	-0.0426	0.0322	0.186	-	3301	1	IVNT	Sun-B_pQTL_EUR_2017
rs579459	rs579459	chr9:136154168	chr9:133278724	C	T	chr9:136141870	chr9:136141870	chr9:133266456	T	C	1	0.82314	0.99316	NKG2D ligand 2	EFO_0004747	Sun B	29875488	European	2017	0.0425	0.0322	0.186	+	3301	1	IVNT	Sun-B_pQTL_EUR_2017
rs579459	rs579459	chr9:136154168	chr9:133278724	C	T	chr9:136141870	chr9:136141870	chr9:133266456	T	C	1	0.82314	0.99316	Protein SCO1 homolog, mitochondrial	EFO_0004747	Sun B	29875488	European	2017	0.0425	0.0322	0.186	+	3301	1	IVNT	Sun-B_pQTL_EUR_2017
rs579459	rs579459	chr9:136154168	chr9:133278724	C	T	chr9:136141870	chr9:136141870	chr9:133266456	T	C	1	0.82314	0.99316	Protein phosphatase 1 regulatory subunit 3B	EFO_0004747	Sun B	29875488	European	2017	0.0426	0.0322	0.186	+	3301	1	IVNT	Sun-B_pQTL_EUR_2017
rs579459	rs579459	chr9:136154168	chr9:133278724	C	T	chr9:136141870	chr9:136141870	chr9:133266456	T	C	1	0.82314	0.99316	Serine/threonine-protein phosphatase 2A regulatory subunit B subunit alpha	EFO_0004747	Sun B	29875488	European	2017	0.0426	0.0322	0.186	+	3301	1	IVNT	Sun-B_pQTL_EUR_2017
rs579459	rs579459	chr9:136154168	chr9:133278724	C	T	chr9:136141870	chr9:136141870	chr9:133266456	T	C	1	0.82314	0.99316	Transmembrane protease serine 5	EFO_0004747	Sun B	29875488	European	2017	0.0427	0.0322	0.186	+	3301	1	IVNT	Sun-B_pQTL_EUR_2017
rs579459	rs579459	chr9:136154168	chr9:133278724	C	T	chr9:136141870	chr9:136141870	chr9:133266456	T	C	1	0.82314	0.99316	Tropomodulin-1	EFO_0004747	Sun B	29875488	European	2017	0.0426	0.0322	0.186	+	3301	1	IVNT	Sun-B_pQTL_EUR_2017
rs579459	rs579459	chr9:136154168	chr9:133278724	C	T	chr9:136138765	chr9:136138765	chr9:133263362	G	GCGCCCACCACTA	1	0.81767	0.99313	Brain-derived neurotrophic factor	EFO_0004747	Sun B	29875488	European	2017	-0.043	0.0324	0.186	-	3301	1	IVNT	Sun-B_pQTL_EUR_2017
rs579459	rs579459	chr9:136154168	chr9:133278724	C	T	chr9:136138765	chr9:136138765	chr9:133263362	G	GCGCCCACCACTA	1	0.81767	0.99313	C-C motif chemokine 21	EFO_0004747	Sun B	29875488	European	2017	0.0429	0.0324	0.186	+	3301	1	IVNT	Sun-B_pQTL_EUR_2017
rs579459	rs579459	chr9:136154168	chr9:133278724	C	T	chr9:136138765	chr9:136138765	chr9:133263362	G	GCGCCCACCACTA	1	0.81767	0.99313	Calcium/calmodulin-dependent protein kinase type 1	EFO_0004747	Sun B	29875488	European	2017	-0.0428	0.0324	0.186	-	3301	1	IVNT	Sun-B_pQTL_EUR_2017
rs579459	rs579459	chr9:136154168	chr9:133278724	C	T	chr9:136138765	chr9:136138765	chr9:133263362	G	GCGCCCACCACTA	1	0.81767	0.99313	D-dimer	EFO_0004747	Sun B	29875488	European	2017	-0.0426	0.0324	0.186	-	3301	1	IVNT	Sun-B_pQTL_EUR_2017
rs579459	rs579459	chr9:136154168	chr9:133278724	C	T	chr9:136138765	chr9:136138765	chr9:133263362	G	GCGCCCACCACTA	1	0.81767	0.99313	Kallikrein-5	EFO_0004747	Sun B	29875488	European	2017	0.0427	0.0324	0.186	+	3301	1	IVNT	Sun-B_pQTL_EUR_2017
rs579459	rs579459	chr9:136154168	chr9:133278724	C	T	chr9:136138765	chr9:136138765	chr9:133263362	G	GCGCCCACCACTA	1	0.81767	0.99313	Neuroligin-4, X-linked	EFO_0004747	Sun B	29875488	European	2017	-0.0428	0.0324	0.186	-	3301	1	IVNT	Sun-B_pQTL_EUR_2017
rs579459	rs579459	chr9:136154168	chr9:133278724	C	T	chr9:136138765	chr9:136138765	chr9:133263362	G	GCGCCCACCACTA	1	0.81767	0.99313	Protein DEPP	EFO_0004747	Sun B	29875488	European	2017	-0.0428	0.0324	0.186	-	3301	1	IVNT	Sun-B_pQTL_EUR_2017
rs579459	rs579459	chr9:136154168	chr9:133278724	C	T	chr9:136138765	chr9:136138765	chr9:133263362	G	GCGCCCACCACTA	1	0.81767	0.99313	Serum amyloid A-1 protein	EFO_0004747	Sun B	29875488	European	2017	0.0426	0.0324	0.186	+	3301	1	IVNT	Sun-B_pQTL_EUR_2017
rs579459	rs579459	chr9:136154168	chr9:133278724	C	T	rs8176643	chr9:136149709	chr9:133274293	A	AC	1	0.81767	0.99313	40S ribosomal protein S7	EFO_0004747	Sun B	29875488	European	2017	-0.0439	0.0331	0.186	-	3301	1	IVNT	Sun-B_pQTL_EUR_2017
rs579459	rs579459	chr9:136154168	chr9:133278724	C	T	rs8176643	chr9:136149709	chr9:133274293	A	AC	1	0.81767	0.99313	Alpha-2-HS-glycoprotein	EFO_0004747	Sun B	29875488	European	2017	-0.0437	0.0332	0.186	-	3301	1	IVNT	Sun-B_pQTL_EUR_2017
rs579459	rs579459	chr9:136154168	chr9:133278724	C	T	rs8176643	chr9:136149709	chr9:133274293	A	AC	1	0.81767	0.99313	Noggin	EFO_0004747	Sun B	29875488	European	2017	-0.0439	0.0332	0.186	-	3301	1	IVNT	Sun-B_pQTL_EUR_2017
rs579459	rs579459	chr9:136154168	chr9:133278724	C	T	rs8176643	chr9:136149709	chr9:133274293	A	AC	1	0.81767	0.99313	Phospholipase D3	EFO_0004747	Sun B	29875488	European	2017	-0.0438	0.0332	0.186	-	3301	1	IVNT	Sun-B_pQTL_EUR_2017
rs579459	rs579459	chr9:136154168	chr9:133278724	C	T	rs8176643	chr9:136149709	chr9:133274293	A	AC	1	0.81767	0.99313	Profilin-2	EFO_0004747	Sun B	29875488	European	2017	0.0437	0.0332	0.186	+	3301	1	IVNT	Sun-B_pQTL_EUR_2017
rs579459	rs579459	chr9:136154168	chr9:133278724	C	T	rs8176643	chr9:136149709	chr9:133274293	A	AC	1	0.81767	0.99313	Protocadherin gamma-C5	EFO_0004747	Sun B	29875488	European	2017	0.0436	0.0331	0.186	+	3301	1	IVNT	Sun-B_pQTL_EUR_2017
rs579459	rs579459	chr9:136154168	chr9:133278724	C	T	rs8176643	chr9:136149709	chr9:133274293	A	AC	1	0.81767	0.99313	Rho guanine nucleotide exchange factor 10	EFO_0004747	Sun B	29875488	European	2017	-0.0438	0.0331	0.186	-	3301	1	IVNT	Sun-B_pQTL_EUR_2017
rs579459	rs579459	chr9:136154168	chr9:133278724	C	T	rs8176643	chr9:136149709	chr9:133274293	A	AC	1	0.81767	0.99313	Rho guanine nucleotide exchange factor 25	EFO_0004747	Sun B	29875488	European	2017	0.0438	0.0332	0.186	+	3301	1	IVNT	Sun-B_pQTL_EUR_2017
rs579459	rs579459	chr9:136154168	chr9:133278724	C	T	rs8176643	chr9:136149709	chr9:133274293	A	AC	1	0.81767	0.99313	Ribosome-recycling factor, mitochondrial	EFO_0004747	Sun B	29875488	European	2017	-0.044	0.0332	0.186	-	3301	1	IVNT	Sun-B_pQTL_EUR_2017
rs579459	rs579459	chr9:136154168	chr9:133278724	C	T	rs8176643	chr9:136149709	chr9:133274293	A	AC	1	0.81767	0.99313	Vesicular integral-membrane protein VIP36	EFO_0004747	Sun B	29875488	European	2017	0.0436	0.0332	0.186	+	3301	1	IVNT	Sun-B_pQTL_EUR_2017
rs579459	rs579459	chr9:136154168	chr9:133278724	C	T	rs115478735	chr9:136149711	chr9:133274295	T	A	1	0.81767	0.99313	Alanine--tRNA ligase, cytoplasmic	EFO_0004747	Sun B	29875488	European	2017	-0.0426	0.0323	0.186	-	3301	1	IVNT	Sun-B_pQTL_EUR_2017
rs579459	rs579459	chr9:136154168	chr9:133278724	C	T	rs115478735	chr9:136149711	chr9:133274295	T	A	1	0.81767	0.99313	Annexin A2	EFO_0004747	Sun B	29875488	European	2017	-0.0427	0.0323	0.186	-	3301	1	IVNT	Sun-B_pQTL_EUR_2017
rs579459	rs579459	chr9:136154168	chr9:133278724	C	T	rs115478735	chr9:136149711	chr9:133274295	T	A	1	0.81767	0.99313	C-type lectin domain family 4 member M	EFO_0004747	Sun B	29875488	European	2017	0.0426	0.0323	0.186	+	3301	1	IVNT	Sun-B_pQTL_EUR_2017
rs579459	rs579459	chr9:136154168	chr9:133278724	C	T	rs115478735	chr9:136149711	chr9:133274295	T	A	1	0.81767	0.99313	DNA polymerase iota	EFO_0004747	Sun B	29875488	European	2017	0.0429	0.0323	0.186	+	3301	1	IVNT	Sun-B_pQTL_EUR_2017
rs579459	rs579459	chr9:136154168	chr9:133278724	C	T	rs115478735	chr9:136149711	chr9:133274295	T	A	1	0.81767	0.99313	DnaJ homolog subfamily B member 11	EFO_0004747	Sun B	29875488	European	2017	-0.0428	0.0323	0.186	-	3301	1	IVNT	Sun-B_pQTL_EUR_2017
rs579459	rs579459	chr9:136154168	chr9:133278724	C	T	rs115478735	chr9:136149711	chr9:133274295	T	A	1	0.81767	0.99313	Dolichyl-diphosphooligosaccharide--protein glycosyltransferase subunit 1	EFO_0004747	Sun B	29875488	European	2017	0.0426	0.0323	0.186	+	3301	1	IVNT	Sun-B_pQTL_EUR_2017
rs579459	rs579459	chr9:136154168	chr9:133278724	C	T	rs115478735	chr9:136149711	chr9:133274295	T	A	1	0.81767	0.99313	Immediate early response 3-interacting protein 1	EFO_0004747	Sun B	29875488	European	2017	0.0426	0.0323	0.186	+	3301	1	IVNT	Sun-B_pQTL_EUR_2017
rs579459	rs579459	chr9:136154168	chr9:133278724	C	T	rs115478735	chr9:136149711	chr9:133274295	T	A	1	0.81767	0.99313	Integrin alpha-V: beta-5 complex	EFO_0004747	Sun B	29875488	European	2017	0.0427	0.0323	0.186	+	3301	1	IVNT	Sun-B_pQTL_EUR_2017
rs579459	rs579459	chr9:136154168	chr9:133278724	C	T	rs115478735	chr9:136149711	chr9:133274295	T	A	1	0.81767	0.99313	Leucine-rich PPR motif-containing protein, mitochondrial	EFO_0004747	Sun B	29875488	European	2017	-0.0426	0.0323	0.186	-	3301	1	IVNT	Sun-B_pQTL_EUR_2017
rs579459	rs579459	chr9:136154168	chr9:133278724	C	T	rs115478735	chr9:136149711	chr9:133274295	T	A	1	0.81767	0.99313	Osteomodulin	EFO_0004747	Sun B	29875488	European	2017	-0.0427	0.0323	0.186	-	3301	1	IVNT	Sun-B_pQTL_EUR_2017
rs579459	rs579459	chr9:136154168	chr9:133278724	C	T	rs115478735	chr9:136149711	chr9:133274295	T	A	1	0.81767	0.99313	Poly(U)-binding-splicing factor PUF60	EFO_0004747	Sun B	29875488	European	2017	0.0425	0.0323	0.186	+	3301	1	IVNT	Sun-B_pQTL_EUR_2017
rs579459	rs579459	chr9:136154168	chr9:133278724	C	T	rs115478735	chr9:136149711	chr9:133274295	T	A	1	0.81767	0.99313	Prenylcysteine oxidase-like	EFO_0004747	Sun B	29875488	European	2017	-0.0428	0.0323	0.186	-	3301	1	IVNT	Sun-B_pQTL_EUR_2017
rs579459	rs579459	chr9:136154168	chr9:133278724	C	T	rs115478735	chr9:136149711	chr9:133274295	T	A	1	0.81767	0.99313	Roundabout homolog 2	EFO_0004747	Sun B	29875488	European	2017	0.0426	0.0323	0.186	+	3301	1	IVNT	Sun-B_pQTL_EUR_2017
rs579459	rs579459	chr9:136154168	chr9:133278724	C	T	rs115478735	chr9:136149711	chr9:133274295	T	A	1	0.81767	0.99313	Sialic acid-binding Ig-like lectin 9	EFO_0004747	Sun B	29875488	European	2017	-0.0426	0.0323	0.186	-	3301	1	IVNT	Sun-B_pQTL_EUR_2017
rs579459	rs579459	chr9:136154168	chr9:133278724	C	T	rs115478735	chr9:136149711	chr9:133274295	T	A	1	0.81767	0.99313	Synaptosomal-associated protein 29	EFO_0004747	Sun B	29875488	European	2017	0.0425	0.0323	0.186	+	3301	1	IVNT	Sun-B_pQTL_EUR_2017
rs579459	rs579459	chr9:136154168	chr9:133278724	C	T	rs115478735	chr9:136149711	chr9:133274295	T	A	1	0.81767	0.99313	T-cell surface protein tactile	EFO_0004747	Sun B	29875488	European	2017	0.0427	0.0323	0.186	+	3301	1	IVNT	Sun-B_pQTL_EUR_2017
rs579459	rs579459	chr9:136154168	chr9:133278724	C	T	rs115478735	chr9:136149711	chr9:133274295	T	A	1	0.81767	0.99313	WAP four-disulfide core domain protein 13	EFO_0004747	Sun B	29875488	European	2017	-0.0428	0.0323	0.186	-	3301	1	IVNT	Sun-B_pQTL_EUR_2017
rs579459	rs579459	chr9:136154168	chr9:133278724	C	T	rs115478735	chr9:136149711	chr9:133274295	T	A	1	0.81767	0.99313	cAMP-dependent protein kinase catalytic subunit alpha	EFO_0004747	Sun B	29875488	European	2017	-0.0426	0.0323	0.186	-	3301	1	IVNT	Sun-B_pQTL_EUR_2017
rs579459	rs579459	chr9:136154168	chr9:133278724	C	T	rs495828	chr9:136154867	chr9:133279294	T	G	1	1	1	Mucin-16	EFO_0004747	Folkersen L	28369058	European	2017	0.0376	0.0285	0.1868	+	3394	1	-	Folkersen-L_Proteins_EUR_2017
rs579459	rs579459	chr9:136154168	chr9:133278724	C	T	rs651007	chr9:136153875	chr9:133278431	T	C	1	1	1	Mitogen-activated protein kinase 9	EFO_0004747	Suhre K	28240269	European	2017	0.06788	0.05139	0.1869	+	1000	1	-	Suhre-K_Proteins_EUR_2017
rs579459	rs579459	chr9:136154168	chr9:133278724	C	T	rs649129	chr9:136154304	-	T	C	1	1	1	Mucin-16	EFO_0004747	Folkersen L	28369058	European	2017	0.0375	0.0285	0.1876	+	3394	1	-	Folkersen-L_Proteins_EUR_2017
rs579459	rs579459	chr9:136154168	chr9:133278724	C	T	rs579459	chr9:136154168	chr9:133278724	C	T	0	1	1	Mucin-16	EFO_0004747	Folkersen L	28369058	European	2017	0.0375	0.0285	0.188	+	3394	1	-	Folkersen-L_Proteins_EUR_2017
rs579459	rs579459	chr9:136154168	chr9:133278724	C	T	rs651007	chr9:136153875	chr9:133278431	T	C	1	1	1	Mucin-16	EFO_0004747	Folkersen L	28369058	European	2017	0.0375	0.0285	0.188	+	3394	1	-	Folkersen-L_Proteins_EUR_2017
rs579459	rs579459	chr9:136154168	chr9:133278724	C	T	rs651007	chr9:136153875	chr9:133278431	T	C	1	1	1	Protein 4.1	EFO_0004747	Suhre K	28240269	European	2017	0.06889	0.05235	0.1884	+	1000	1	-	Suhre-K_Proteins_EUR_2017
rs579459	rs579459	chr9:136154168	chr9:133278724	C	T	chr9:136138765	chr9:136138765	chr9:133263362	G	GCGCCCACCACTA	1	0.81767	0.99313	Urokinase plasminogen activator surface receptor	EFO_0004747	Folkersen L	28369058	European	2017	NA	NA	0.1891	NA	3394	1	-	Folkersen-L_Proteins_EUR_2017
rs579459	rs579459	chr9:136154168	chr9:133278724	C	T	rs635634	chr9:136155000	chr9:133279427	T	C	1	0.83452	1	Vascular endothelial growth factor D	EFO_0004747	Folkersen L	28369058	European	2017	-0.0384	0.0293	0.1897	-	3394	1	-	Folkersen-L_Proteins_EUR_2017
rs579459	rs579459	chr9:136154168	chr9:133278724	C	T	rs651007	chr9:136153875	chr9:133278431	T	C	1	1	1	Bone morphogenetic protein 6	EFO_0004747	Suhre K	28240269	European	2017	-0.06673	0.05098	0.1908	-	1000	1	-	Suhre-K_Proteins_EUR_2017
rs579459	rs579459	chr9:136154168	chr9:133278724	C	T	rs579459	chr9:136154168	chr9:133278724	C	T	0	1	1	72 kDa type IV collagenase	EFO_0004747	Sun B	29875488	European	2017	0.0399	0.0305	0.191	+	3301	1	IVNT	Sun-B_pQTL_EUR_2017
rs579459	rs579459	chr9:136154168	chr9:133278724	C	T	rs579459	chr9:136154168	chr9:133278724	C	T	0	1	1	C-C motif chemokine 21	EFO_0004747	Sun B	29875488	European	2017	0.0399	0.0305	0.191	+	3301	1	IVNT	Sun-B_pQTL_EUR_2017
rs579459	rs579459	chr9:136154168	chr9:133278724	C	T	rs579459	chr9:136154168	chr9:133278724	C	T	0	1	1	Epiphycan	EFO_0004747	Sun B	29875488	European	2017	0.0399	0.0305	0.191	+	3301	1	IVNT	Sun-B_pQTL_EUR_2017
rs579459	rs579459	chr9:136154168	chr9:133278724	C	T	rs579459	chr9:136154168	chr9:133278724	C	T	0	1	1	Histone-lysine N-methyltransferase SUV420H2	EFO_0004747	Sun B	29875488	European	2017	0.0398	0.0305	0.191	+	3301	1	IVNT	Sun-B_pQTL_EUR_2017
rs579459	rs579459	chr9:136154168	chr9:133278724	C	T	rs579459	chr9:136154168	chr9:133278724	C	T	0	1	1	Netrin receptor UNC5A	EFO_0004747	Sun B	29875488	European	2017	0.0398	0.0305	0.191	+	3301	1	IVNT	Sun-B_pQTL_EUR_2017
rs579459	rs579459	chr9:136154168	chr9:133278724	C	T	rs579459	chr9:136154168	chr9:133278724	C	T	0	1	1	Out at first protein homolog	EFO_0004747	Sun B	29875488	European	2017	-0.0401	0.0305	0.191	-	3301	1	IVNT	Sun-B_pQTL_EUR_2017
rs579459	rs579459	chr9:136154168	chr9:133278724	C	T	rs579459	chr9:136154168	chr9:133278724	C	T	0	1	1	Peptidyl-prolyl cis-trans isomerase H	EFO_0004747	Sun B	29875488	European	2017	-0.04	0.0305	0.191	-	3301	1	IVNT	Sun-B_pQTL_EUR_2017
rs579459	rs579459	chr9:136154168	chr9:133278724	C	T	rs579459	chr9:136154168	chr9:133278724	C	T	0	1	1	Progonadoliberin-2	EFO_0004747	Sun B	29875488	European	2017	-0.04	0.0305	0.191	-	3301	1	IVNT	Sun-B_pQTL_EUR_2017
rs579459	rs579459	chr9:136154168	chr9:133278724	C	T	rs579459	chr9:136154168	chr9:133278724	C	T	0	1	1	Protein FAM189A2	EFO_0004747	Sun B	29875488	European	2017	0.0398	0.0305	0.191	+	3301	1	IVNT	Sun-B_pQTL_EUR_2017
rs579459	rs579459	chr9:136154168	chr9:133278724	C	T	rs579459	chr9:136154168	chr9:133278724	C	T	0	1	1	Rab9 effector protein with kelch motifs	EFO_0004747	Sun B	29875488	European	2017	0.0398	0.0305	0.191	+	3301	1	IVNT	Sun-B_pQTL_EUR_2017
rs579459	rs579459	chr9:136154168	chr9:133278724	C	T	rs579459	chr9:136154168	chr9:133278724	C	T	0	1	1	Versican core protein	EFO_0004747	Sun B	29875488	European	2017	0.0399	0.0305	0.191	+	3301	1	IVNT	Sun-B_pQTL_EUR_2017
rs579459	rs579459	chr9:136154168	chr9:133278724	C	T	rs651007	chr9:136153875	chr9:133278431	T	C	1	1	1	Adenylate kinase isoenzyme 1	EFO_0004747	Suhre K	28240269	European	2017	0.0683	0.05222	0.191	+	1000	1	-	Suhre-K_Proteins_EUR_2017
rs579459	rs579459	chr9:136154168	chr9:133278724	C	T	rs651007	chr9:136153875	chr9:133278431	T	C	1	1	1	AMSH-like protease	EFO_0004747	Sun B	29875488	European	2017	0.0398	0.0304	0.191	+	3301	1	IVNT	Sun-B_pQTL_EUR_2017
rs579459	rs579459	chr9:136154168	chr9:133278724	C	T	rs651007	chr9:136153875	chr9:133278431	T	C	1	1	1	Brorin	EFO_0004747	Sun B	29875488	European	2017	0.0397	0.0304	0.191	+	3301	1	IVNT	Sun-B_pQTL_EUR_2017
rs579459	rs579459	chr9:136154168	chr9:133278724	C	T	rs651007	chr9:136153875	chr9:133278431	T	C	1	1	1	CMRF35-like molecule 6	EFO_0004747	Sun B	29875488	European	2017	-0.0398	0.0304	0.191	-	3301	1	IVNT	Sun-B_pQTL_EUR_2017
rs579459	rs579459	chr9:136154168	chr9:133278724	C	T	rs651007	chr9:136153875	chr9:133278431	T	C	1	1	1	Glia maturation factor gamma	EFO_0004747	Sun B	29875488	European	2017	-0.0399	0.0304	0.191	-	3301	1	IVNT	Sun-B_pQTL_EUR_2017
rs579459	rs579459	chr9:136154168	chr9:133278724	C	T	rs651007	chr9:136153875	chr9:133278431	T	C	1	1	1	Heme oxygenase 2	EFO_0004747	Sun B	29875488	European	2017	-0.0398	0.0304	0.191	-	3301	1	IVNT	Sun-B_pQTL_EUR_2017
rs579459	rs579459	chr9:136154168	chr9:133278724	C	T	rs651007	chr9:136153875	chr9:133278431	T	C	1	1	1	Heterogeneous nuclear ribonucleoprotein K	EFO_0004747	Sun B	29875488	European	2017	0.0399	0.0304	0.191	+	3301	1	IVNT	Sun-B_pQTL_EUR_2017
rs579459	rs579459	chr9:136154168	chr9:133278724	C	T	rs651007	chr9:136153875	chr9:133278431	T	C	1	1	1	Low affinity immunoglobulin epsilon Fc receptor	EFO_0004747	Sun B	29875488	European	2017	0.0399	0.0304	0.191	+	3301	1	IVNT	Sun-B_pQTL_EUR_2017
rs579459	rs579459	chr9:136154168	chr9:133278724	C	T	rs651007	chr9:136153875	chr9:133278431	T	C	1	1	1	Nuclear envelope phosphatase-regulatory subunit 1	EFO_0004747	Sun B	29875488	European	2017	0.0398	0.0304	0.191	+	3301	1	IVNT	Sun-B_pQTL_EUR_2017
rs579459	rs579459	chr9:136154168	chr9:133278724	C	T	rs651007	chr9:136153875	chr9:133278431	T	C	1	1	1	Progonadoliberin-2	EFO_0004747	Sun B	29875488	European	2017	-0.0398	0.0304	0.191	-	3301	1	IVNT	Sun-B_pQTL_EUR_2017
rs579459	rs579459	chr9:136154168	chr9:133278724	C	T	rs651007	chr9:136153875	chr9:133278431	T	C	1	1	1	Regulation of nuclear pre-mRNA domain-containing protein 1A	EFO_0004747	Sun B	29875488	European	2017	0.0397	0.0304	0.191	+	3301	1	IVNT	Sun-B_pQTL_EUR_2017
rs579459	rs579459	chr9:136154168	chr9:133278724	C	T	rs651007	chr9:136153875	chr9:133278431	T	C	1	1	1	Sperm-associated antigen 11B	EFO_0004747	Sun B	29875488	European	2017	0.0396	0.0304	0.191	+	3301	1	IVNT	Sun-B_pQTL_EUR_2017
rs579459	rs579459	chr9:136154168	chr9:133278724	C	T	rs651007	chr9:136153875	chr9:133278431	T	C	1	1	1	Tetratricopeptide repeat protein 9B	EFO_0004747	Sun B	29875488	European	2017	-0.0399	0.0304	0.191	-	3301	1	IVNT	Sun-B_pQTL_EUR_2017
rs579459	rs579459	chr9:136154168	chr9:133278724	C	T	rs651007	chr9:136153875	chr9:133278431	T	C	1	1	1	Tumor necrosis factor receptor superfamily member 11A	EFO_0004747	Sun B	29875488	European	2017	0.0399	0.0304	0.191	+	3301	1	IVNT	Sun-B_pQTL_EUR_2017
rs579459	rs579459	chr9:136154168	chr9:133278724	C	T	rs651007	chr9:136153875	chr9:133278431	T	C	1	1	1	Tyrosine-protein phosphatase non-receptor type 9	EFO_0004747	Sun B	29875488	European	2017	-0.0397	0.0304	0.191	-	3301	1	IVNT	Sun-B_pQTL_EUR_2017
rs579459	rs579459	chr9:136154168	chr9:133278724	C	T	rs651007	chr9:136153875	chr9:133278431	T	C	1	1	1	UTP--glucose-1-phosphate uridylyltransferase	EFO_0004747	Sun B	29875488	European	2017	-0.0398	0.0304	0.191	-	3301	1	IVNT	Sun-B_pQTL_EUR_2017
rs579459	rs579459	chr9:136154168	chr9:133278724	C	T	rs651007	chr9:136153875	chr9:133278431	T	C	1	1	1	Ubiquitin-conjugating enzyme E2 D4	EFO_0004747	Sun B	29875488	European	2017	-0.0399	0.0304	0.191	-	3301	1	IVNT	Sun-B_pQTL_EUR_2017
rs579459	rs579459	chr9:136154168	chr9:133278724	C	T	rs651007	chr9:136153875	chr9:133278431	T	C	1	1	1	Uncharacterized protein KIAA2013	EFO_0004747	Sun B	29875488	European	2017	0.04	0.0304	0.191	+	3301	1	IVNT	Sun-B_pQTL_EUR_2017
rs579459	rs579459	chr9:136154168	chr9:133278724	C	T	rs649129	chr9:136154304	-	T	C	1	1	1	Activated Protein C	EFO_0004747	Sun B	29875488	European	2017	-0.0403	0.0307	0.191	-	3301	1	IVNT	Sun-B_pQTL_EUR_2017
rs579459	rs579459	chr9:136154168	chr9:133278724	C	T	rs649129	chr9:136154304	-	T	C	1	1	1	Amyloid beta A4 precursor protein-binding family B member 1	EFO_0004747	Sun B	29875488	European	2017	0.0402	0.0307	0.191	+	3301	1	IVNT	Sun-B_pQTL_EUR_2017
rs579459	rs579459	chr9:136154168	chr9:133278724	C	T	rs649129	chr9:136154304	-	T	C	1	1	1	Chordin-like protein 1	EFO_0004747	Sun B	29875488	European	2017	0.0401	0.0307	0.191	+	3301	1	IVNT	Sun-B_pQTL_EUR_2017
rs579459	rs579459	chr9:136154168	chr9:133278724	C	T	rs649129	chr9:136154304	-	T	C	1	1	1	Cullin-4B	EFO_0004747	Sun B	29875488	European	2017	-0.0402	0.0307	0.191	-	3301	1	IVNT	Sun-B_pQTL_EUR_2017
rs579459	rs579459	chr9:136154168	chr9:133278724	C	T	rs649129	chr9:136154304	-	T	C	1	1	1	Growth-regulated alpha protein	EFO_0004747	Sun B	29875488	European	2017	-0.0402	0.0307	0.191	-	3301	1	IVNT	Sun-B_pQTL_EUR_2017
rs579459	rs579459	chr9:136154168	chr9:133278724	C	T	rs649129	chr9:136154304	-	T	C	1	1	1	Leukocyte immunoglobulin-like receptor subfamily B member 4	EFO_0004747	Sun B	29875488	European	2017	-0.04	0.0307	0.191	-	3301	1	IVNT	Sun-B_pQTL_EUR_2017
rs579459	rs579459	chr9:136154168	chr9:133278724	C	T	rs649129	chr9:136154304	-	T	C	1	1	1	NAD-dependent protein deacylase sirtuin-5, mitochondrial	EFO_0004747	Sun B	29875488	European	2017	-0.0403	0.0307	0.191	-	3301	1	IVNT	Sun-B_pQTL_EUR_2017
rs579459	rs579459	chr9:136154168	chr9:133278724	C	T	rs649129	chr9:136154304	-	T	C	1	1	1	Oxysterols receptor LXR-beta	EFO_0004747	Sun B	29875488	European	2017	0.0402	0.0306	0.191	+	3301	1	IVNT	Sun-B_pQTL_EUR_2017
rs579459	rs579459	chr9:136154168	chr9:133278724	C	T	rs649129	chr9:136154304	-	T	C	1	1	1	Pyridoxal phosphate phosphatase	EFO_0004747	Sun B	29875488	European	2017	-0.0401	0.0307	0.191	-	3301	1	IVNT	Sun-B_pQTL_EUR_2017
rs579459	rs579459	chr9:136154168	chr9:133278724	C	T	rs649129	chr9:136154304	-	T	C	1	1	1	Receptor-type tyrosine-protein phosphatase R	EFO_0004747	Sun B	29875488	European	2017	0.04	0.0307	0.191	+	3301	1	IVNT	Sun-B_pQTL_EUR_2017
rs579459	rs579459	chr9:136154168	chr9:133278724	C	T	rs649129	chr9:136154304	-	T	C	1	1	1	Regulation of nuclear pre-mRNA domain-containing protein 1A	EFO_0004747	Sun B	29875488	European	2017	0.04	0.0307	0.191	+	3301	1	IVNT	Sun-B_pQTL_EUR_2017
rs579459	rs579459	chr9:136154168	chr9:133278724	C	T	rs649129	chr9:136154304	-	T	C	1	1	1	Tetratricopeptide repeat protein 9B	EFO_0004747	Sun B	29875488	European	2017	-0.0402	0.0307	0.191	-	3301	1	IVNT	Sun-B_pQTL_EUR_2017
rs579459	rs579459	chr9:136154168	chr9:133278724	C	T	rs649129	chr9:136154304	-	T	C	1	1	1	Vacuolar protein sorting-associated protein 4B	EFO_0004747	Sun B	29875488	European	2017	-0.04	0.0307	0.191	-	3301	1	IVNT	Sun-B_pQTL_EUR_2017
rs579459	rs579459	chr9:136154168	chr9:133278724	C	T	rs495828	chr9:136154867	chr9:133279294	T	G	1	1	1	B-cell antigen receptor complex-associated protein alpha chain	EFO_0004747	Sun B	29875488	European	2017	0.04	0.0305	0.191	+	3301	1	IVNT	Sun-B_pQTL_EUR_2017
rs579459	rs579459	chr9:136154168	chr9:133278724	C	T	rs495828	chr9:136154867	chr9:133279294	T	G	1	1	1	C-type lectin domain family 6 member A	EFO_0004747	Sun B	29875488	European	2017	0.04	0.0305	0.191	+	3301	1	IVNT	Sun-B_pQTL_EUR_2017
rs579459	rs579459	chr9:136154168	chr9:133278724	C	T	rs495828	chr9:136154867	chr9:133279294	T	G	1	1	1	Catalase	EFO_0004747	Sun B	29875488	European	2017	0.0399	0.0305	0.191	+	3301	1	IVNT	Sun-B_pQTL_EUR_2017
rs579459	rs579459	chr9:136154168	chr9:133278724	C	T	rs495828	chr9:136154867	chr9:133279294	T	G	1	1	1	Cell differentiation protein RCD1 homolog	EFO_0004747	Sun B	29875488	European	2017	-0.0398	0.0305	0.191	-	3301	1	IVNT	Sun-B_pQTL_EUR_2017
rs579459	rs579459	chr9:136154168	chr9:133278724	C	T	rs495828	chr9:136154867	chr9:133279294	T	G	1	1	1	Coiled-coil domain-containing protein 126	EFO_0004747	Sun B	29875488	European	2017	0.0398	0.0305	0.191	+	3301	1	IVNT	Sun-B_pQTL_EUR_2017
rs579459	rs579459	chr9:136154168	chr9:133278724	C	T	rs495828	chr9:136154867	chr9:133279294	T	G	1	1	1	Collagen alpha-2(IX) chain	EFO_0004747	Sun B	29875488	European	2017	0.0398	0.0305	0.191	+	3301	1	IVNT	Sun-B_pQTL_EUR_2017
rs579459	rs579459	chr9:136154168	chr9:133278724	C	T	rs495828	chr9:136154867	chr9:133279294	T	G	1	1	1	Cyclin-dependent kinase inhibitor 3	EFO_0004747	Sun B	29875488	European	2017	-0.0398	0.0305	0.191	-	3301	1	IVNT	Sun-B_pQTL_EUR_2017
rs579459	rs579459	chr9:136154168	chr9:133278724	C	T	rs495828	chr9:136154867	chr9:133279294	T	G	1	1	1	Exosome complex component RRP40	EFO_0004747	Sun B	29875488	European	2017	0.0398	0.0305	0.191	+	3301	1	IVNT	Sun-B_pQTL_EUR_2017
rs579459	rs579459	chr9:136154168	chr9:133278724	C	T	rs495828	chr9:136154867	chr9:133279294	T	G	1	1	1	Fructose-1,6-bisphosphatase isozyme 2	EFO_0004747	Sun B	29875488	European	2017	0.0398	0.0305	0.191	+	3301	1	IVNT	Sun-B_pQTL_EUR_2017
rs579459	rs579459	chr9:136154168	chr9:133278724	C	T	rs495828	chr9:136154867	chr9:133279294	T	G	1	1	1	Gastric triacylglycerol lipase	EFO_0004747	Sun B	29875488	European	2017	0.04	0.0305	0.191	+	3301	1	IVNT	Sun-B_pQTL_EUR_2017
rs579459	rs579459	chr9:136154168	chr9:133278724	C	T	rs495828	chr9:136154867	chr9:133279294	T	G	1	1	1	Interleukin-31	EFO_0004747	Sun B	29875488	European	2017	0.0399	0.0305	0.191	+	3301	1	IVNT	Sun-B_pQTL_EUR_2017
rs579459	rs579459	chr9:136154168	chr9:133278724	C	T	rs495828	chr9:136154867	chr9:133279294	T	G	1	1	1	Leucine-rich repeat and transmembrane domain-containing protein 2	EFO_0004747	Sun B	29875488	European	2017	0.0398	0.0305	0.191	+	3301	1	IVNT	Sun-B_pQTL_EUR_2017
rs579459	rs579459	chr9:136154168	chr9:133278724	C	T	rs495828	chr9:136154867	chr9:133279294	T	G	1	1	1	NADH dehydrogenase [ubiquinone] 1 beta subcomplex subunit 4	EFO_0004747	Sun B	29875488	European	2017	0.0398	0.0305	0.191	+	3301	1	IVNT	Sun-B_pQTL_EUR_2017
rs579459	rs579459	chr9:136154168	chr9:133278724	C	T	rs495828	chr9:136154867	chr9:133279294	T	G	1	1	1	Odorant-binding protein 2b	EFO_0004747	Sun B	29875488	European	2017	-0.0399	0.0305	0.191	-	3301	1	IVNT	Sun-B_pQTL_EUR_2017
rs579459	rs579459	chr9:136154168	chr9:133278724	C	T	rs495828	chr9:136154867	chr9:133279294	T	G	1	1	1	Platelet factor 4 variant	EFO_0004747	Sun B	29875488	European	2017	0.0398	0.0305	0.191	+	3301	1	IVNT	Sun-B_pQTL_EUR_2017
rs579459	rs579459	chr9:136154168	chr9:133278724	C	T	rs495828	chr9:136154867	chr9:133279294	T	G	1	1	1	Pyridoxal phosphate phosphatase	EFO_0004747	Sun B	29875488	European	2017	-0.0399	0.0305	0.191	-	3301	1	IVNT	Sun-B_pQTL_EUR_2017
rs579459	rs579459	chr9:136154168	chr9:133278724	C	T	rs495828	chr9:136154867	chr9:133279294	T	G	1	1	1	Small integral membrane protein 10	EFO_0004747	Sun B	29875488	European	2017	-0.0401	0.0305	0.191	-	3301	1	IVNT	Sun-B_pQTL_EUR_2017
rs579459	rs579459	chr9:136154168	chr9:133278724	C	T	rs495828	chr9:136154867	chr9:133279294	T	G	1	1	1	Uncharacterized protein KIAA2013	EFO_0004747	Sun B	29875488	European	2017	0.0401	0.0305	0.191	+	3301	1	IVNT	Sun-B_pQTL_EUR_2017
rs579459	rs579459	chr9:136154168	chr9:133278724	C	T	rs600038	chr9:136151806	chr9:133276354	C	T	1	0.99411	1	Granzyme A	EFO_0004747	Sun B	29875488	European	2017	0.04	0.0305	0.191	+	3301	1	IVNT	Sun-B_pQTL_EUR_2017
rs579459	rs579459	chr9:136154168	chr9:133278724	C	T	rs600038	chr9:136151806	chr9:133276354	C	T	1	0.99411	1	Insulin gene enhancer protein ISL-1	EFO_0004747	Sun B	29875488	European	2017	0.0397	0.0305	0.191	+	3301	1	IVNT	Sun-B_pQTL_EUR_2017
rs579459	rs579459	chr9:136154168	chr9:133278724	C	T	rs600038	chr9:136151806	chr9:133276354	C	T	1	0.99411	1	NADH dehydrogenase [ubiquinone] 1 beta subcomplex subunit 4	EFO_0004747	Sun B	29875488	European	2017	0.04	0.0305	0.191	+	3301	1	IVNT	Sun-B_pQTL_EUR_2017
rs579459	rs579459	chr9:136154168	chr9:133278724	C	T	rs600038	chr9:136151806	chr9:133276354	C	T	1	0.99411	1	Noggin	EFO_0004747	Sun B	29875488	European	2017	-0.0397	0.0305	0.191	-	3301	1	IVNT	Sun-B_pQTL_EUR_2017
rs579459	rs579459	chr9:136154168	chr9:133278724	C	T	rs600038	chr9:136151806	chr9:133276354	C	T	1	0.99411	1	Phosphoribosyl pyrophosphate synthase-associated protein 1	EFO_0004747	Sun B	29875488	European	2017	-0.0398	0.0305	0.191	-	3301	1	IVNT	Sun-B_pQTL_EUR_2017
rs579459	rs579459	chr9:136154168	chr9:133278724	C	T	rs600038	chr9:136151806	chr9:133276354	C	T	1	0.99411	1	Rho GDP-dissociation inhibitor 1	EFO_0004747	Sun B	29875488	European	2017	-0.0399	0.0305	0.191	-	3301	1	IVNT	Sun-B_pQTL_EUR_2017
rs579459	rs579459	chr9:136154168	chr9:133278724	C	T	rs600038	chr9:136151806	chr9:133276354	C	T	1	0.99411	1	Sorting nexin-17	EFO_0004747	Sun B	29875488	European	2017	-0.04	0.0305	0.191	-	3301	1	IVNT	Sun-B_pQTL_EUR_2017
rs579459	rs579459	chr9:136154168	chr9:133278724	C	T	rs600038	chr9:136151806	chr9:133276354	C	T	1	0.99411	1	Tax1-binding protein 3	EFO_0004747	Sun B	29875488	European	2017	-0.04	0.0305	0.191	-	3301	1	IVNT	Sun-B_pQTL_EUR_2017
rs579459	rs579459	chr9:136154168	chr9:133278724	C	T	rs600038	chr9:136151806	chr9:133276354	C	T	1	0.99411	1	Tumor necrosis factor ligand superfamily member 6, soluble form	EFO_0004747	Sun B	29875488	European	2017	0.0397	0.0305	0.191	+	3301	1	IVNT	Sun-B_pQTL_EUR_2017
rs579459	rs579459	chr9:136154168	chr9:133278724	C	T	rs600038	chr9:136151806	chr9:133276354	C	T	1	0.99411	1	von Willebrand factor C domain-containing protein 2-like	EFO_0004747	Sun B	29875488	European	2017	0.0399	0.0304	0.191	+	3301	1	IVNT	Sun-B_pQTL_EUR_2017
rs579459	rs579459	chr9:136154168	chr9:133278724	C	T	rs635634	chr9:136155000	chr9:133279427	T	C	1	0.83452	1	ADP-ribosylation factor-like protein 3	EFO_0004747	Sun B	29875488	European	2017	-0.0423	0.0323	0.191	-	3301	1	IVNT	Sun-B_pQTL_EUR_2017
rs579459	rs579459	chr9:136154168	chr9:133278724	C	T	rs635634	chr9:136155000	chr9:133279427	T	C	1	0.83452	1	Brorin	EFO_0004747	Sun B	29875488	European	2017	0.0423	0.0323	0.191	+	3301	1	IVNT	Sun-B_pQTL_EUR_2017
rs579459	rs579459	chr9:136154168	chr9:133278724	C	T	rs635634	chr9:136155000	chr9:133279427	T	C	1	0.83452	1	Cadherin-12	EFO_0004747	Sun B	29875488	European	2017	-0.0423	0.0323	0.191	-	3301	1	IVNT	Sun-B_pQTL_EUR_2017
rs579459	rs579459	chr9:136154168	chr9:133278724	C	T	rs635634	chr9:136155000	chr9:133279427	T	C	1	0.83452	1	Cadherin-3	EFO_0004747	Sun B	29875488	European	2017	0.0422	0.0323	0.191	+	3301	1	IVNT	Sun-B_pQTL_EUR_2017
rs579459	rs579459	chr9:136154168	chr9:133278724	C	T	rs635634	chr9:136155000	chr9:133279427	T	C	1	0.83452	1	Caseinolytic peptidase B protein homolog	EFO_0004747	Sun B	29875488	European	2017	-0.0425	0.0323	0.191	-	3301	1	IVNT	Sun-B_pQTL_EUR_2017
rs579459	rs579459	chr9:136154168	chr9:133278724	C	T	rs635634	chr9:136155000	chr9:133279427	T	C	1	0.83452	1	Disintegrin and metalloproteinase domain-containing protein 29	EFO_0004747	Sun B	29875488	European	2017	-0.0423	0.0323	0.191	-	3301	1	IVNT	Sun-B_pQTL_EUR_2017
rs579459	rs579459	chr9:136154168	chr9:133278724	C	T	rs635634	chr9:136155000	chr9:133279427	T	C	1	0.83452	1	EMILIN-3	EFO_0004747	Sun B	29875488	European	2017	0.0423	0.0323	0.191	+	3301	1	IVNT	Sun-B_pQTL_EUR_2017
rs579459	rs579459	chr9:136154168	chr9:133278724	C	T	rs635634	chr9:136155000	chr9:133279427	T	C	1	0.83452	1	Kallikrein-8	EFO_0004747	Sun B	29875488	European	2017	0.0423	0.0323	0.191	+	3301	1	IVNT	Sun-B_pQTL_EUR_2017
rs579459	rs579459	chr9:136154168	chr9:133278724	C	T	rs635634	chr9:136155000	chr9:133279427	T	C	1	0.83452	1	Platelet-derived growth factor subunit A	EFO_0004747	Sun B	29875488	European	2017	-0.0422	0.0323	0.191	-	3301	1	IVNT	Sun-B_pQTL_EUR_2017
rs579459	rs579459	chr9:136154168	chr9:133278724	C	T	rs635634	chr9:136155000	chr9:133279427	T	C	1	0.83452	1	Prolow-density lipoprotein receptor-related protein 1	EFO_0004747	Sun B	29875488	European	2017	-0.0424	0.0323	0.191	-	3301	1	IVNT	Sun-B_pQTL_EUR_2017
rs579459	rs579459	chr9:136154168	chr9:133278724	C	T	rs635634	chr9:136155000	chr9:133279427	T	C	1	0.83452	1	Protein S100-A9	EFO_0004747	Sun B	29875488	European	2017	-0.0423	0.0323	0.191	-	3301	1	IVNT	Sun-B_pQTL_EUR_2017
rs579459	rs579459	chr9:136154168	chr9:133278724	C	T	rs635634	chr9:136155000	chr9:133279427	T	C	1	0.83452	1	Protocadherin gamma-C5	EFO_0004747	Sun B	29875488	European	2017	0.0424	0.0323	0.191	+	3301	1	IVNT	Sun-B_pQTL_EUR_2017
rs579459	rs579459	chr9:136154168	chr9:133278724	C	T	rs635634	chr9:136155000	chr9:133279427	T	C	1	0.83452	1	Tryptase beta-2	EFO_0004747	Sun B	29875488	European	2017	0.0423	0.0323	0.191	+	3301	1	IVNT	Sun-B_pQTL_EUR_2017
rs579459	rs579459	chr9:136154168	chr9:133278724	C	T	rs635634	chr9:136155000	chr9:133279427	T	C	1	0.83452	1	cGMP-dependent protein kinase 1, beta isozyme	EFO_0004747	Sun B	29875488	European	2017	0.0423	0.0323	0.191	+	3301	1	IVNT	Sun-B_pQTL_EUR_2017
rs579459	rs579459	chr9:136154168	chr9:133278724	C	T	chr9:136149399	chr9:136149399	chr9:133273983	A	G	1	0.82865	0.9932	Complement component C6	EFO_0004747	Sun B	29875488	European	2017	-0.042	0.0321	0.191	-	3301	1	IVNT	Sun-B_pQTL_EUR_2017
rs579459	rs579459	chr9:136154168	chr9:133278724	C	T	chr9:136149399	chr9:136149399	chr9:133273983	A	G	1	0.82865	0.9932	Cyclic AMP-dependent transcription factor ATF-6 alpha	EFO_0004747	Sun B	29875488	European	2017	-0.0421	0.0322	0.191	-	3301	1	IVNT	Sun-B_pQTL_EUR_2017
rs579459	rs579459	chr9:136154168	chr9:133278724	C	T	chr9:136149399	chr9:136149399	chr9:133273983	A	G	1	0.82865	0.9932	Disintegrin and metalloproteinase domain-containing protein 29	EFO_0004747	Sun B	29875488	European	2017	-0.0422	0.0322	0.191	-	3301	1	IVNT	Sun-B_pQTL_EUR_2017
rs579459	rs579459	chr9:136154168	chr9:133278724	C	T	chr9:136149399	chr9:136149399	chr9:133273983	A	G	1	0.82865	0.9932	Epidermal growth factor receptor	EFO_0004747	Sun B	29875488	European	2017	0.0421	0.0322	0.191	+	3301	1	IVNT	Sun-B_pQTL_EUR_2017
rs579459	rs579459	chr9:136154168	chr9:133278724	C	T	chr9:136149399	chr9:136149399	chr9:133273983	A	G	1	0.82865	0.9932	Eukaryotic translation initiation factor 4E type 2	EFO_0004747	Sun B	29875488	European	2017	-0.0419	0.0322	0.191	-	3301	1	IVNT	Sun-B_pQTL_EUR_2017
rs579459	rs579459	chr9:136154168	chr9:133278724	C	T	chr9:136149399	chr9:136149399	chr9:133273983	A	G	1	0.82865	0.9932	Galectin-2	EFO_0004747	Sun B	29875488	European	2017	-0.0423	0.0321	0.191	-	3301	1	IVNT	Sun-B_pQTL_EUR_2017
rs579459	rs579459	chr9:136154168	chr9:133278724	C	T	chr9:136149399	chr9:136149399	chr9:133273983	A	G	1	0.82865	0.9932	Glycolipid transfer protein	EFO_0004747	Sun B	29875488	European	2017	0.0422	0.0322	0.191	+	3301	1	IVNT	Sun-B_pQTL_EUR_2017
rs579459	rs579459	chr9:136154168	chr9:133278724	C	T	chr9:136149399	chr9:136149399	chr9:133273983	A	G	1	0.82865	0.9932	Grancalcin	EFO_0004747	Sun B	29875488	European	2017	-0.0422	0.0322	0.191	-	3301	1	IVNT	Sun-B_pQTL_EUR_2017
rs579459	rs579459	chr9:136154168	chr9:133278724	C	T	chr9:136149399	chr9:136149399	chr9:133273983	A	G	1	0.82865	0.9932	Growth/differentiation factor 11	EFO_0004747	Sun B	29875488	European	2017	-0.0423	0.0322	0.191	-	3301	1	IVNT	Sun-B_pQTL_EUR_2017
rs579459	rs579459	chr9:136154168	chr9:133278724	C	T	chr9:136149399	chr9:136149399	chr9:133273983	A	G	1	0.82865	0.9932	Platelet factor 4 variant	EFO_0004747	Sun B	29875488	European	2017	0.0421	0.0322	0.191	+	3301	1	IVNT	Sun-B_pQTL_EUR_2017
rs579459	rs579459	chr9:136154168	chr9:133278724	C	T	chr9:136149399	chr9:136149399	chr9:133273983	A	G	1	0.82865	0.9932	Sialic acid-binding Ig-like lectin 9	EFO_0004747	Sun B	29875488	European	2017	-0.0422	0.0322	0.191	-	3301	1	IVNT	Sun-B_pQTL_EUR_2017
rs579459	rs579459	chr9:136154168	chr9:133278724	C	T	chr9:136149399	chr9:136149399	chr9:133273983	A	G	1	0.82865	0.9932	Synaptosomal-associated protein 29	EFO_0004747	Sun B	29875488	European	2017	0.0422	0.0322	0.191	+	3301	1	IVNT	Sun-B_pQTL_EUR_2017
rs579459	rs579459	chr9:136154168	chr9:133278724	C	T	chr9:136149399	chr9:136149399	chr9:133273983	A	G	1	0.82865	0.9932	Uncharacterized protein C1orf198	EFO_0004747	Sun B	29875488	European	2017	0.0422	0.0322	0.191	+	3301	1	IVNT	Sun-B_pQTL_EUR_2017
rs579459	rs579459	chr9:136154168	chr9:133278724	C	T	chr9:136149399	chr9:136149399	chr9:133273983	A	G	1	0.82865	0.9932	Uncharacterized protein KIAA0040	EFO_0004747	Sun B	29875488	European	2017	-0.0422	0.0322	0.191	-	3301	1	IVNT	Sun-B_pQTL_EUR_2017
rs579459	rs579459	chr9:136154168	chr9:133278724	C	T	chr9:136149399	chr9:136149399	chr9:133273983	A	G	1	0.82865	0.9932	t-SNARE domain-containing protein 1	EFO_0004747	Sun B	29875488	European	2017	0.042	0.0321	0.191	+	3301	1	IVNT	Sun-B_pQTL_EUR_2017
rs579459	rs579459	chr9:136154168	chr9:133278724	C	T	rs532436	chr9:136149830	chr9:133274414	A	G	1	0.82865	0.9932	Angiopoietin-related protein 4	EFO_0004747	Sun B	29875488	European	2017	-0.0421	0.0321	0.191	-	3301	1	IVNT	Sun-B_pQTL_EUR_2017
rs579459	rs579459	chr9:136154168	chr9:133278724	C	T	rs532436	chr9:136149830	chr9:133274414	A	G	1	0.82865	0.9932	DNA-3-methyladenine glycosylase	EFO_0004747	Sun B	29875488	European	2017	-0.042	0.0321	0.191	-	3301	1	IVNT	Sun-B_pQTL_EUR_2017
rs579459	rs579459	chr9:136154168	chr9:133278724	C	T	rs532436	chr9:136149830	chr9:133274414	A	G	1	0.82865	0.9932	Dermatopontin	EFO_0004747	Sun B	29875488	European	2017	0.0419	0.0321	0.191	+	3301	1	IVNT	Sun-B_pQTL_EUR_2017
rs579459	rs579459	chr9:136154168	chr9:133278724	C	T	rs532436	chr9:136149830	chr9:133274414	A	G	1	0.82865	0.9932	DnaJ homolog subfamily C member 15	EFO_0004747	Sun B	29875488	European	2017	0.0421	0.0321	0.191	+	3301	1	IVNT	Sun-B_pQTL_EUR_2017
rs579459	rs579459	chr9:136154168	chr9:133278724	C	T	rs532436	chr9:136149830	chr9:133274414	A	G	1	0.82865	0.9932	F-box/LRR-repeat protein 4	EFO_0004747	Sun B	29875488	European	2017	0.042	0.0321	0.191	+	3301	1	IVNT	Sun-B_pQTL_EUR_2017
rs579459	rs579459	chr9:136154168	chr9:133278724	C	T	rs532436	chr9:136149830	chr9:133274414	A	G	1	0.82865	0.9932	Fibroblast growth factor 4	EFO_0004747	Sun B	29875488	European	2017	0.042	0.0321	0.191	+	3301	1	IVNT	Sun-B_pQTL_EUR_2017
rs579459	rs579459	chr9:136154168	chr9:133278724	C	T	rs532436	chr9:136149830	chr9:133274414	A	G	1	0.82865	0.9932	Fructose-1,6-bisphosphatase isozyme 2	EFO_0004747	Sun B	29875488	European	2017	0.0423	0.0321	0.191	+	3301	1	IVNT	Sun-B_pQTL_EUR_2017
rs579459	rs579459	chr9:136154168	chr9:133278724	C	T	rs532436	chr9:136149830	chr9:133274414	A	G	1	0.82865	0.9932	Glucokinase regulatory protein	EFO_0004747	Sun B	29875488	European	2017	0.0423	0.0321	0.191	+	3301	1	IVNT	Sun-B_pQTL_EUR_2017
rs579459	rs579459	chr9:136154168	chr9:133278724	C	T	rs532436	chr9:136149830	chr9:133274414	A	G	1	0.82865	0.9932	Growth hormone receptor	EFO_0004747	Sun B	29875488	European	2017	0.0422	0.0321	0.191	+	3301	1	IVNT	Sun-B_pQTL_EUR_2017
rs579459	rs579459	chr9:136154168	chr9:133278724	C	T	rs532436	chr9:136149830	chr9:133274414	A	G	1	0.82865	0.9932	Hepatocyte growth factor	EFO_0004747	Sun B	29875488	European	2017	-0.0419	0.0321	0.191	-	3301	1	IVNT	Sun-B_pQTL_EUR_2017
rs579459	rs579459	chr9:136154168	chr9:133278724	C	T	rs532436	chr9:136149830	chr9:133274414	A	G	1	0.82865	0.9932	Histone H1x	EFO_0004747	Sun B	29875488	European	2017	-0.0421	0.0321	0.191	-	3301	1	IVNT	Sun-B_pQTL_EUR_2017
rs579459	rs579459	chr9:136154168	chr9:133278724	C	T	rs532436	chr9:136149830	chr9:133274414	A	G	1	0.82865	0.9932	Layilin	EFO_0004747	Sun B	29875488	European	2017	0.0419	0.0321	0.191	+	3301	1	IVNT	Sun-B_pQTL_EUR_2017
rs579459	rs579459	chr9:136154168	chr9:133278724	C	T	rs532436	chr9:136149830	chr9:133274414	A	G	1	0.82865	0.9932	Leukocyte immunoglobulin-like receptor subfamily B member 3	EFO_0004747	Sun B	29875488	European	2017	-0.0422	0.0321	0.191	-	3301	1	IVNT	Sun-B_pQTL_EUR_2017
rs579459	rs579459	chr9:136154168	chr9:133278724	C	T	rs532436	chr9:136149830	chr9:133274414	A	G	1	0.82865	0.9932	LysM and putative peptidoglycan-binding domain-containing protein 3	EFO_0004747	Sun B	29875488	European	2017	-0.0421	0.0321	0.191	-	3301	1	IVNT	Sun-B_pQTL_EUR_2017
rs579459	rs579459	chr9:136154168	chr9:133278724	C	T	rs532436	chr9:136149830	chr9:133274414	A	G	1	0.82865	0.9932	Peptidyl-glycine alpha-amidating monooxygenase	EFO_0004747	Sun B	29875488	European	2017	-0.0422	0.0321	0.191	-	3301	1	IVNT	Sun-B_pQTL_EUR_2017
rs579459	rs579459	chr9:136154168	chr9:133278724	C	T	rs532436	chr9:136149830	chr9:133274414	A	G	1	0.82865	0.9932	Poly(U)-binding-splicing factor PUF60	EFO_0004747	Sun B	29875488	European	2017	0.0419	0.0321	0.191	+	3301	1	IVNT	Sun-B_pQTL_EUR_2017
rs579459	rs579459	chr9:136154168	chr9:133278724	C	T	rs532436	chr9:136149830	chr9:133274414	A	G	1	0.82865	0.9932	Ras-related protein Rap-2a	EFO_0004747	Sun B	29875488	European	2017	0.0422	0.0321	0.191	+	3301	1	IVNT	Sun-B_pQTL_EUR_2017
rs579459	rs579459	chr9:136154168	chr9:133278724	C	T	rs532436	chr9:136149830	chr9:133274414	A	G	1	0.82865	0.9932	Rho guanine nucleotide exchange factor 1	EFO_0004747	Sun B	29875488	European	2017	-0.0422	0.0321	0.191	-	3301	1	IVNT	Sun-B_pQTL_EUR_2017
rs579459	rs579459	chr9:136154168	chr9:133278724	C	T	rs532436	chr9:136149830	chr9:133274414	A	G	1	0.82865	0.9932	Thyroid hormone receptor alpha	EFO_0004747	Sun B	29875488	European	2017	-0.0421	0.0321	0.191	-	3301	1	IVNT	Sun-B_pQTL_EUR_2017
rs579459	rs579459	chr9:136154168	chr9:133278724	C	T	chr9:136151579	chr9:136151579	chr9:133276163	T	TGGTGCAGGCGCAGGAAAAAATTGTGGCAATTCCTCA	1	0.82865	0.9932	Brain-derived neurotrophic factor	EFO_0004747	Sun B	29875488	European	2017	-0.0422	0.0321	0.191	-	3301	1	IVNT	Sun-B_pQTL_EUR_2017
rs579459	rs579459	chr9:136154168	chr9:133278724	C	T	chr9:136151579	chr9:136151579	chr9:133276163	T	TGGTGCAGGCGCAGGAAAAAATTGTGGCAATTCCTCA	1	0.82865	0.9932	Discoidin, CUB and LCCL domain-containing protein 2	EFO_0004747	Sun B	29875488	European	2017	-0.042	0.0321	0.191	-	3301	1	IVNT	Sun-B_pQTL_EUR_2017
rs579459	rs579459	chr9:136154168	chr9:133278724	C	T	chr9:136151579	chr9:136151579	chr9:133276163	T	TGGTGCAGGCGCAGGAAAAAATTGTGGCAATTCCTCA	1	0.82865	0.9932	DnaJ homolog subfamily C member 15	EFO_0004747	Sun B	29875488	European	2017	0.0418	0.0321	0.191	+	3301	1	IVNT	Sun-B_pQTL_EUR_2017
rs579459	rs579459	chr9:136154168	chr9:133278724	C	T	chr9:136151579	chr9:136151579	chr9:133276163	T	TGGTGCAGGCGCAGGAAAAAATTGTGGCAATTCCTCA	1	0.82865	0.9932	Growth hormone receptor	EFO_0004747	Sun B	29875488	European	2017	0.0418	0.0321	0.191	+	3301	1	IVNT	Sun-B_pQTL_EUR_2017
rs579459	rs579459	chr9:136154168	chr9:133278724	C	T	chr9:136151579	chr9:136151579	chr9:133276163	T	TGGTGCAGGCGCAGGAAAAAATTGTGGCAATTCCTCA	1	0.82865	0.9932	Poly(U)-binding-splicing factor PUF60	EFO_0004747	Sun B	29875488	European	2017	0.0421	0.0321	0.191	+	3301	1	IVNT	Sun-B_pQTL_EUR_2017
rs579459	rs579459	chr9:136154168	chr9:133278724	C	T	chr9:136151579	chr9:136151579	chr9:133276163	T	TGGTGCAGGCGCAGGAAAAAATTGTGGCAATTCCTCA	1	0.82865	0.9932	Protein FAM171B	EFO_0004747	Sun B	29875488	European	2017	0.042	0.0321	0.191	+	3301	1	IVNT	Sun-B_pQTL_EUR_2017
rs579459	rs579459	chr9:136154168	chr9:133278724	C	T	chr9:136151579	chr9:136151579	chr9:133276163	T	TGGTGCAGGCGCAGGAAAAAATTGTGGCAATTCCTCA	1	0.82865	0.9932	Protein S100-A9	EFO_0004747	Sun B	29875488	European	2017	-0.0421	0.0321	0.191	-	3301	1	IVNT	Sun-B_pQTL_EUR_2017
rs579459	rs579459	chr9:136154168	chr9:133278724	C	T	chr9:136151579	chr9:136151579	chr9:133276163	T	TGGTGCAGGCGCAGGAAAAAATTGTGGCAATTCCTCA	1	0.82865	0.9932	Serine/threonine-protein phosphatase 2A regulatory subunit B subunit alpha	EFO_0004747	Sun B	29875488	European	2017	0.0419	0.0321	0.191	+	3301	1	IVNT	Sun-B_pQTL_EUR_2017
rs579459	rs579459	chr9:136154168	chr9:133278724	C	T	chr9:136151579	chr9:136151579	chr9:133276163	T	TGGTGCAGGCGCAGGAAAAAATTGTGGCAATTCCTCA	1	0.82865	0.9932	Serum amyloid A-1 protein	EFO_0004747	Sun B	29875488	European	2017	0.042	0.0321	0.191	+	3301	1	IVNT	Sun-B_pQTL_EUR_2017
rs579459	rs579459	chr9:136154168	chr9:133278724	C	T	chr9:136151579	chr9:136151579	chr9:133276163	T	TGGTGCAGGCGCAGGAAAAAATTGTGGCAATTCCTCA	1	0.82865	0.9932	Stathmin-2	EFO_0004747	Sun B	29875488	European	2017	-0.0421	0.0321	0.191	-	3301	1	IVNT	Sun-B_pQTL_EUR_2017
rs579459	rs579459	chr9:136154168	chr9:133278724	C	T	chr9:136151579	chr9:136151579	chr9:133276163	T	TGGTGCAGGCGCAGGAAAAAATTGTGGCAATTCCTCA	1	0.82865	0.9932	Uncharacterized family 31 glucosidase KIAA1161	EFO_0004747	Sun B	29875488	European	2017	-0.0419	0.0321	0.191	-	3301	1	IVNT	Sun-B_pQTL_EUR_2017
rs579459	rs579459	chr9:136154168	chr9:133278724	C	T	chr9:136151579	chr9:136151579	chr9:133276163	T	TGGTGCAGGCGCAGGAAAAAATTGTGGCAATTCCTCA	1	0.82865	0.9932	cGMP-dependent protein kinase 1, beta isozyme	EFO_0004747	Sun B	29875488	European	2017	0.0421	0.0321	0.191	+	3301	1	IVNT	Sun-B_pQTL_EUR_2017
rs579459	rs579459	chr9:136154168	chr9:133278724	C	T	chr9:136141870	chr9:136141870	chr9:133266456	T	C	1	0.82314	0.99316	Follistatin-related protein 3	EFO_0004747	Sun B	29875488	European	2017	0.0421	0.0322	0.191	+	3301	1	IVNT	Sun-B_pQTL_EUR_2017
rs579459	rs579459	chr9:136154168	chr9:133278724	C	T	chr9:136141870	chr9:136141870	chr9:133266456	T	C	1	0.82314	0.99316	Glutaminyl-peptide cyclotransferase-like protein	EFO_0004747	Sun B	29875488	European	2017	0.0423	0.0322	0.191	+	3301	1	IVNT	Sun-B_pQTL_EUR_2017
rs579459	rs579459	chr9:136154168	chr9:133278724	C	T	chr9:136141870	chr9:136141870	chr9:133266456	T	C	1	0.82314	0.99316	Glycolipid transfer protein	EFO_0004747	Sun B	29875488	European	2017	0.0423	0.0322	0.191	+	3301	1	IVNT	Sun-B_pQTL_EUR_2017
rs579459	rs579459	chr9:136154168	chr9:133278724	C	T	chr9:136141870	chr9:136141870	chr9:133266456	T	C	1	0.82314	0.99316	Nucleoside diphosphate kinase B	EFO_0004747	Sun B	29875488	European	2017	-0.0424	0.0322	0.191	-	3301	1	IVNT	Sun-B_pQTL_EUR_2017
rs579459	rs579459	chr9:136154168	chr9:133278724	C	T	chr9:136141870	chr9:136141870	chr9:133266456	T	C	1	0.82314	0.99316	Poly(U)-binding-splicing factor PUF60	EFO_0004747	Sun B	29875488	European	2017	0.0421	0.0322	0.191	+	3301	1	IVNT	Sun-B_pQTL_EUR_2017
rs579459	rs579459	chr9:136154168	chr9:133278724	C	T	chr9:136141870	chr9:136141870	chr9:133266456	T	C	1	0.82314	0.99316	Ras-related protein Rap-2a	EFO_0004747	Sun B	29875488	European	2017	0.0424	0.0322	0.191	+	3301	1	IVNT	Sun-B_pQTL_EUR_2017
rs579459	rs579459	chr9:136154168	chr9:133278724	C	T	chr9:136141870	chr9:136141870	chr9:133266456	T	C	1	0.82314	0.99316	SNARE-associated protein Snapin	EFO_0004747	Sun B	29875488	European	2017	0.0421	0.0322	0.191	+	3301	1	IVNT	Sun-B_pQTL_EUR_2017
rs579459	rs579459	chr9:136154168	chr9:133278724	C	T	chr9:136141870	chr9:136141870	chr9:133266456	T	C	1	0.82314	0.99316	Solute carrier organic anion transporter family member 5A1	EFO_0004747	Sun B	29875488	European	2017	0.0421	0.0322	0.191	+	3301	1	IVNT	Sun-B_pQTL_EUR_2017
rs579459	rs579459	chr9:136154168	chr9:133278724	C	T	chr9:136141870	chr9:136141870	chr9:133266456	T	C	1	0.82314	0.99316	Zinc finger protein 843	EFO_0004747	Sun B	29875488	European	2017	0.0421	0.0322	0.191	+	3301	1	IVNT	Sun-B_pQTL_EUR_2017
rs579459	rs579459	chr9:136154168	chr9:133278724	C	T	chr9:136138765	chr9:136138765	chr9:133263362	G	GCGCCCACCACTA	1	0.81767	0.99313	26S proteasome non-ATPase regulatory subunit 1	EFO_0004747	Sun B	29875488	European	2017	0.0422	0.0324	0.191	+	3301	1	IVNT	Sun-B_pQTL_EUR_2017
rs579459	rs579459	chr9:136154168	chr9:133278724	C	T	chr9:136138765	chr9:136138765	chr9:133263362	G	GCGCCCACCACTA	1	0.81767	0.99313	Brorin	EFO_0004747	Sun B	29875488	European	2017	0.0424	0.0324	0.191	+	3301	1	IVNT	Sun-B_pQTL_EUR_2017
rs579459	rs579459	chr9:136154168	chr9:133278724	C	T	chr9:136138765	chr9:136138765	chr9:133263362	G	GCGCCCACCACTA	1	0.81767	0.99313	Cadherin-3	EFO_0004747	Sun B	29875488	European	2017	0.0424	0.0324	0.191	+	3301	1	IVNT	Sun-B_pQTL_EUR_2017
rs579459	rs579459	chr9:136154168	chr9:133278724	C	T	chr9:136138765	chr9:136138765	chr9:133263362	G	GCGCCCACCACTA	1	0.81767	0.99313	DNA-directed DNA/RNA polymerase mu	EFO_0004747	Sun B	29875488	European	2017	-0.0423	0.0324	0.191	-	3301	1	IVNT	Sun-B_pQTL_EUR_2017
rs579459	rs579459	chr9:136154168	chr9:133278724	C	T	chr9:136138765	chr9:136138765	chr9:133263362	G	GCGCCCACCACTA	1	0.81767	0.99313	Fibroblast growth factor 4	EFO_0004747	Sun B	29875488	European	2017	0.0423	0.0324	0.191	+	3301	1	IVNT	Sun-B_pQTL_EUR_2017
rs579459	rs579459	chr9:136154168	chr9:133278724	C	T	chr9:136138765	chr9:136138765	chr9:133263362	G	GCGCCCACCACTA	1	0.81767	0.99313	Fibronectin type III domain-containing protein 5	EFO_0004747	Sun B	29875488	European	2017	0.0425	0.0324	0.191	+	3301	1	IVNT	Sun-B_pQTL_EUR_2017
rs579459	rs579459	chr9:136154168	chr9:133278724	C	T	chr9:136138765	chr9:136138765	chr9:133263362	G	GCGCCCACCACTA	1	0.81767	0.99313	Follistatin-related protein 3	EFO_0004747	Sun B	29875488	European	2017	0.0422	0.0324	0.191	+	3301	1	IVNT	Sun-B_pQTL_EUR_2017
rs579459	rs579459	chr9:136154168	chr9:133278724	C	T	chr9:136138765	chr9:136138765	chr9:133263362	G	GCGCCCACCACTA	1	0.81767	0.99313	Galectin-10	EFO_0004747	Sun B	29875488	European	2017	-0.0425	0.0324	0.191	-	3301	1	IVNT	Sun-B_pQTL_EUR_2017
rs579459	rs579459	chr9:136154168	chr9:133278724	C	T	chr9:136138765	chr9:136138765	chr9:133263362	G	GCGCCCACCACTA	1	0.81767	0.99313	Glutaminyl-peptide cyclotransferase-like protein	EFO_0004747	Sun B	29875488	European	2017	0.0425	0.0324	0.191	+	3301	1	IVNT	Sun-B_pQTL_EUR_2017
rs579459	rs579459	chr9:136154168	chr9:133278724	C	T	chr9:136138765	chr9:136138765	chr9:133263362	G	GCGCCCACCACTA	1	0.81767	0.99313	Growth hormone receptor	EFO_0004747	Sun B	29875488	European	2017	0.0423	0.0324	0.191	+	3301	1	IVNT	Sun-B_pQTL_EUR_2017
rs579459	rs579459	chr9:136154168	chr9:133278724	C	T	chr9:136138765	chr9:136138765	chr9:133263362	G	GCGCCCACCACTA	1	0.81767	0.99313	Inhibitor of growth protein 1	EFO_0004747	Sun B	29875488	European	2017	-0.0422	0.0324	0.191	-	3301	1	IVNT	Sun-B_pQTL_EUR_2017
rs579459	rs579459	chr9:136154168	chr9:133278724	C	T	chr9:136138765	chr9:136138765	chr9:133263362	G	GCGCCCACCACTA	1	0.81767	0.99313	Lactadherin	EFO_0004747	Sun B	29875488	European	2017	0.0424	0.0324	0.191	+	3301	1	IVNT	Sun-B_pQTL_EUR_2017
rs579459	rs579459	chr9:136154168	chr9:133278724	C	T	chr9:136138765	chr9:136138765	chr9:133263362	G	GCGCCCACCACTA	1	0.81767	0.99313	Leukocyte immunoglobulin-like receptor subfamily A member 4	EFO_0004747	Sun B	29875488	European	2017	0.0423	0.0324	0.191	+	3301	1	IVNT	Sun-B_pQTL_EUR_2017
rs579459	rs579459	chr9:136154168	chr9:133278724	C	T	chr9:136138765	chr9:136138765	chr9:133263362	G	GCGCCCACCACTA	1	0.81767	0.99313	Leukocyte immunoglobulin-like receptor subfamily B member 3	EFO_0004747	Sun B	29875488	European	2017	-0.0423	0.0324	0.191	-	3301	1	IVNT	Sun-B_pQTL_EUR_2017
rs579459	rs579459	chr9:136154168	chr9:133278724	C	T	chr9:136138765	chr9:136138765	chr9:133263362	G	GCGCCCACCACTA	1	0.81767	0.99313	Rap guanine nucleotide exchange factor 5	EFO_0004747	Sun B	29875488	European	2017	0.0425	0.0324	0.191	+	3301	1	IVNT	Sun-B_pQTL_EUR_2017
rs579459	rs579459	chr9:136154168	chr9:133278724	C	T	chr9:136138765	chr9:136138765	chr9:133263362	G	GCGCCCACCACTA	1	0.81767	0.99313	Rho-associated protein kinase 2	EFO_0004747	Sun B	29875488	European	2017	-0.0425	0.0324	0.191	-	3301	1	IVNT	Sun-B_pQTL_EUR_2017
rs579459	rs579459	chr9:136154168	chr9:133278724	C	T	chr9:136138765	chr9:136138765	chr9:133263362	G	GCGCCCACCACTA	1	0.81767	0.99313	Small integral membrane protein 10	EFO_0004747	Sun B	29875488	European	2017	-0.0423	0.0324	0.191	-	3301	1	IVNT	Sun-B_pQTL_EUR_2017
rs579459	rs579459	chr9:136154168	chr9:133278724	C	T	chr9:136138765	chr9:136138765	chr9:133263362	G	GCGCCCACCACTA	1	0.81767	0.99313	Thrombopoietin	EFO_0004747	Sun B	29875488	European	2017	0.0422	0.0324	0.191	+	3301	1	IVNT	Sun-B_pQTL_EUR_2017
rs579459	rs579459	chr9:136154168	chr9:133278724	C	T	chr9:136138765	chr9:136138765	chr9:133263362	G	GCGCCCACCACTA	1	0.81767	0.99313	Transferrin receptor protein 1	EFO_0004747	Sun B	29875488	European	2017	-0.0422	0.0324	0.191	-	3301	1	IVNT	Sun-B_pQTL_EUR_2017
rs579459	rs579459	chr9:136154168	chr9:133278724	C	T	rs8176643	chr9:136149709	chr9:133274293	A	AC	1	0.81767	0.99313	1-phosphatidylinositol 4,5-bisphosphate phosphodiesterase gamma-1	EFO_0004747	Sun B	29875488	European	2017	-0.0434	0.0332	0.191	-	3301	1	IVNT	Sun-B_pQTL_EUR_2017
rs579459	rs579459	chr9:136154168	chr9:133278724	C	T	rs8176643	chr9:136149709	chr9:133274293	A	AC	1	0.81767	0.99313	72 kDa inositol polyphosphate 5-phosphatase	EFO_0004747	Sun B	29875488	European	2017	-0.0436	0.0332	0.191	-	3301	1	IVNT	Sun-B_pQTL_EUR_2017
rs579459	rs579459	chr9:136154168	chr9:133278724	C	T	rs8176643	chr9:136149709	chr9:133274293	A	AC	1	0.81767	0.99313	Angiostatin	EFO_0004747	Sun B	29875488	European	2017	0.0433	0.0332	0.191	+	3301	1	IVNT	Sun-B_pQTL_EUR_2017
rs579459	rs579459	chr9:136154168	chr9:133278724	C	T	rs8176643	chr9:136149709	chr9:133274293	A	AC	1	0.81767	0.99313	Cellular retinoic acid-binding protein 2	EFO_0004747	Sun B	29875488	European	2017	-0.0433	0.0332	0.191	-	3301	1	IVNT	Sun-B_pQTL_EUR_2017
rs579459	rs579459	chr9:136154168	chr9:133278724	C	T	rs8176643	chr9:136149709	chr9:133274293	A	AC	1	0.81767	0.99313	Chitinase-3-like protein 1	EFO_0004747	Sun B	29875488	European	2017	-0.0434	0.0332	0.191	-	3301	1	IVNT	Sun-B_pQTL_EUR_2017
rs579459	rs579459	chr9:136154168	chr9:133278724	C	T	rs8176643	chr9:136149709	chr9:133274293	A	AC	1	0.81767	0.99313	Connective tissue growth factor	EFO_0004747	Sun B	29875488	European	2017	-0.0434	0.0332	0.191	-	3301	1	IVNT	Sun-B_pQTL_EUR_2017
rs579459	rs579459	chr9:136154168	chr9:133278724	C	T	rs8176643	chr9:136149709	chr9:133274293	A	AC	1	0.81767	0.99313	Cytotoxic and regulatory T-cell molecule	EFO_0004747	Sun B	29875488	European	2017	0.0435	0.0332	0.191	+	3301	1	IVNT	Sun-B_pQTL_EUR_2017
rs579459	rs579459	chr9:136154168	chr9:133278724	C	T	rs8176643	chr9:136149709	chr9:133274293	A	AC	1	0.81767	0.99313	Eukaryotic translation initiation factor 5A-1	EFO_0004747	Sun B	29875488	European	2017	-0.0433	0.0332	0.191	-	3301	1	IVNT	Sun-B_pQTL_EUR_2017
rs579459	rs579459	chr9:136154168	chr9:133278724	C	T	rs8176643	chr9:136149709	chr9:133274293	A	AC	1	0.81767	0.99313	Neuropilin-1	EFO_0004747	Sun B	29875488	European	2017	0.0432	0.0332	0.191	+	3301	1	IVNT	Sun-B_pQTL_EUR_2017
rs579459	rs579459	chr9:136154168	chr9:133278724	C	T	rs8176643	chr9:136149709	chr9:133274293	A	AC	1	0.81767	0.99313	Protein ripply1	EFO_0004747	Sun B	29875488	European	2017	0.0435	0.0332	0.191	+	3301	1	IVNT	Sun-B_pQTL_EUR_2017
rs579459	rs579459	chr9:136154168	chr9:133278724	C	T	rs8176643	chr9:136149709	chr9:133274293	A	AC	1	0.81767	0.99313	Regulator of microtubule dynamics protein 1	EFO_0004747	Sun B	29875488	European	2017	-0.0433	0.0332	0.191	-	3301	1	IVNT	Sun-B_pQTL_EUR_2017
rs579459	rs579459	chr9:136154168	chr9:133278724	C	T	rs8176643	chr9:136149709	chr9:133274293	A	AC	1	0.81767	0.99313	Sodium channel subunit beta-2	EFO_0004747	Sun B	29875488	European	2017	0.0435	0.0332	0.191	+	3301	1	IVNT	Sun-B_pQTL_EUR_2017
rs579459	rs579459	chr9:136154168	chr9:133278724	C	T	rs8176643	chr9:136149709	chr9:133274293	A	AC	1	0.81767	0.99313	Tumor necrosis factor	EFO_0004747	Sun B	29875488	European	2017	0.0435	0.0332	0.191	+	3301	1	IVNT	Sun-B_pQTL_EUR_2017
rs579459	rs579459	chr9:136154168	chr9:133278724	C	T	rs8176643	chr9:136149709	chr9:133274293	A	AC	1	0.81767	0.99313	Tumor necrosis factor receptor superfamily member 16	EFO_0004747	Sun B	29875488	European	2017	-0.0436	0.0332	0.191	-	3301	1	IVNT	Sun-B_pQTL_EUR_2017
rs579459	rs579459	chr9:136154168	chr9:133278724	C	T	rs115478735	chr9:136149711	chr9:133274295	T	A	1	0.81767	0.99313	DCN1-like protein 3	EFO_0004747	Sun B	29875488	European	2017	0.0421	0.0323	0.191	+	3301	1	IVNT	Sun-B_pQTL_EUR_2017
rs579459	rs579459	chr9:136154168	chr9:133278724	C	T	rs115478735	chr9:136149711	chr9:133274295	T	A	1	0.81767	0.99313	Epidermal growth factor receptor	EFO_0004747	Sun B	29875488	European	2017	0.0421	0.0323	0.191	+	3301	1	IVNT	Sun-B_pQTL_EUR_2017
rs579459	rs579459	chr9:136154168	chr9:133278724	C	T	rs115478735	chr9:136149711	chr9:133274295	T	A	1	0.81767	0.99313	Erythropoietin	EFO_0004747	Sun B	29875488	European	2017	0.0424	0.0323	0.191	+	3301	1	IVNT	Sun-B_pQTL_EUR_2017
rs579459	rs579459	chr9:136154168	chr9:133278724	C	T	rs115478735	chr9:136149711	chr9:133274295	T	A	1	0.81767	0.99313	Glycoprotein Xg	EFO_0004747	Sun B	29875488	European	2017	0.0421	0.0323	0.191	+	3301	1	IVNT	Sun-B_pQTL_EUR_2017
rs579459	rs579459	chr9:136154168	chr9:133278724	C	T	rs115478735	chr9:136149711	chr9:133274295	T	A	1	0.81767	0.99313	Gremlin-2	EFO_0004747	Sun B	29875488	European	2017	0.0421	0.0323	0.191	+	3301	1	IVNT	Sun-B_pQTL_EUR_2017
rs579459	rs579459	chr9:136154168	chr9:133278724	C	T	rs115478735	chr9:136149711	chr9:133274295	T	A	1	0.81767	0.99313	Heparan sulfate glucosamine 3-O-sulfotransferase 3A1	EFO_0004747	Sun B	29875488	European	2017	-0.0425	0.0323	0.191	-	3301	1	IVNT	Sun-B_pQTL_EUR_2017
rs579459	rs579459	chr9:136154168	chr9:133278724	C	T	rs115478735	chr9:136149711	chr9:133274295	T	A	1	0.81767	0.99313	Heterogeneous nuclear ribonucleoproteins A2/B1	EFO_0004747	Sun B	29875488	European	2017	-0.0424	0.0323	0.191	-	3301	1	IVNT	Sun-B_pQTL_EUR_2017
rs579459	rs579459	chr9:136154168	chr9:133278724	C	T	rs115478735	chr9:136149711	chr9:133274295	T	A	1	0.81767	0.99313	Insulin growth factor-like family member 3	EFO_0004747	Sun B	29875488	European	2017	0.0424	0.0323	0.191	+	3301	1	IVNT	Sun-B_pQTL_EUR_2017
rs579459	rs579459	chr9:136154168	chr9:133278724	C	T	rs115478735	chr9:136149711	chr9:133274295	T	A	1	0.81767	0.99313	Leukocyte immunoglobulin-like receptor subfamily B member 3	EFO_0004747	Sun B	29875488	European	2017	-0.0421	0.0323	0.191	-	3301	1	IVNT	Sun-B_pQTL_EUR_2017
rs579459	rs579459	chr9:136154168	chr9:133278724	C	T	rs115478735	chr9:136149711	chr9:133274295	T	A	1	0.81767	0.99313	Nuclear receptor subfamily 4 group A member 1	EFO_0004747	Sun B	29875488	European	2017	0.0423	0.0323	0.191	+	3301	1	IVNT	Sun-B_pQTL_EUR_2017
rs579459	rs579459	chr9:136154168	chr9:133278724	C	T	rs115478735	chr9:136149711	chr9:133274295	T	A	1	0.81767	0.99313	Protein TMEPAI	EFO_0004747	Sun B	29875488	European	2017	0.0425	0.0323	0.191	+	3301	1	IVNT	Sun-B_pQTL_EUR_2017
rs579459	rs579459	chr9:136154168	chr9:133278724	C	T	rs115478735	chr9:136149711	chr9:133274295	T	A	1	0.81767	0.99313	Ras-related protein Rap-2a	EFO_0004747	Sun B	29875488	European	2017	0.0421	0.0323	0.191	+	3301	1	IVNT	Sun-B_pQTL_EUR_2017
rs579459	rs579459	chr9:136154168	chr9:133278724	C	T	rs115478735	chr9:136149711	chr9:133274295	T	A	1	0.81767	0.99313	Rho guanine nucleotide exchange factor 25	EFO_0004747	Sun B	29875488	European	2017	0.0421	0.0323	0.191	+	3301	1	IVNT	Sun-B_pQTL_EUR_2017
rs579459	rs579459	chr9:136154168	chr9:133278724	C	T	rs115478735	chr9:136149711	chr9:133274295	T	A	1	0.81767	0.99313	Semaphorin-3G	EFO_0004747	Sun B	29875488	European	2017	0.0423	0.0323	0.191	+	3301	1	IVNT	Sun-B_pQTL_EUR_2017
rs579459	rs579459	chr9:136154168	chr9:133278724	C	T	rs115478735	chr9:136149711	chr9:133274295	T	A	1	0.81767	0.99313	Tumor necrosis factor receptor superfamily member 16	EFO_0004747	Sun B	29875488	European	2017	-0.0421	0.0323	0.191	-	3301	1	IVNT	Sun-B_pQTL_EUR_2017
rs579459	rs579459	chr9:136154168	chr9:133278724	C	T	rs115478735	chr9:136149711	chr9:133274295	T	A	1	0.81767	0.99313	Tumor necrosis factor receptor superfamily member 19L	EFO_0004747	Sun B	29875488	European	2017	-0.042	0.0323	0.191	-	3301	1	IVNT	Sun-B_pQTL_EUR_2017
rs579459	rs579459	chr9:136154168	chr9:133278724	C	T	rs115478735	chr9:136149711	chr9:133274295	T	A	1	0.81767	0.99313	WAP, Kazal, immunoglobulin, Kunitz and NTR domain-containing protein 2	EFO_0004747	Sun B	29875488	European	2017	0.0424	0.0323	0.191	+	3301	1	IVNT	Sun-B_pQTL_EUR_2017
rs579459	rs579459	chr9:136154168	chr9:133278724	C	T	rs651007	chr9:136153875	chr9:133278431	T	C	1	1	1	Natural cytotoxicity triggering receptor 3	EFO_0004747	Suhre K	28240269	European	2017	0.06897	0.05277	0.1916	+	1000	1	-	Suhre-K_Proteins_EUR_2017
rs579459	rs579459	chr9:136154168	chr9:133278724	C	T	rs651007	chr9:136153875	chr9:133278431	T	C	1	1	1	Endoplasmic reticulum resident protein 29	EFO_0004747	Suhre K	28240269	European	2017	-0.06524	0.05003	0.1924	-	1000	1	-	Suhre-K_Proteins_EUR_2017
rs579459	rs579459	chr9:136154168	chr9:133278724	C	T	rs651007	chr9:136153875	chr9:133278431	T	C	1	1	1	Prostate-specific antigen	EFO_0004747	Suhre K	28240269	European	2017	0.04691	0.03597	0.1926	+	1000	1	-	Suhre-K_Proteins_EUR_2017
rs579459	rs579459	chr9:136154168	chr9:133278724	C	T	rs651007	chr9:136153875	chr9:133278431	T	C	1	1	1	Histidine-rich glycoprotein	EFO_0004747	Suhre K	28240269	European	2017	-0.06864	0.05268	0.193	-	1000	1	-	Suhre-K_Proteins_EUR_2017
rs579459	rs579459	chr9:136154168	chr9:133278724	C	T	rs651007	chr9:136153875	chr9:133278431	T	C	1	1	1	Hepatocyte growth factor-like protein	EFO_0004747	Suhre K	28240269	European	2017	-0.06865	0.05273	0.1933	-	1000	1	-	Suhre-K_Proteins_EUR_2017
rs579459	rs579459	chr9:136154168	chr9:133278724	C	T	rs651007	chr9:136153875	chr9:133278431	T	C	1	1	1	Non-receptor tyrosine-protein kinase TYK2	EFO_0004747	Suhre K	28240269	European	2017	-0.06669	0.05126	0.1935	-	1000	1	-	Suhre-K_Proteins_EUR_2017
rs579459	rs579459	chr9:136154168	chr9:133278724	C	T	rs651007	chr9:136153875	chr9:133278431	T	C	1	1	1	Plasma serine protease inhibitor	EFO_0004747	Suhre K	28240269	European	2017	-0.06623	0.05095	0.1938	-	1000	1	-	Suhre-K_Proteins_EUR_2017
rs579459	rs579459	chr9:136154168	chr9:133278724	C	T	rs8176643	chr9:136149709	chr9:133274293	A	AC	1	0.81767	0.99313	Mucin-16	EFO_0004747	Folkersen L	28369058	European	2017	NA	NA	0.1938	NA	3394	1	-	Folkersen-L_Proteins_EUR_2017
rs579459	rs579459	chr9:136154168	chr9:133278724	C	T	rs651007	chr9:136153875	chr9:133278431	T	C	1	1	1	Insulin-degrading enzyme	EFO_0004747	Suhre K	28240269	European	2017	-0.06833	0.0526	0.1944	-	1000	1	-	Suhre-K_Proteins_EUR_2017
rs579459	rs579459	chr9:136154168	chr9:133278724	C	T	rs651007	chr9:136153875	chr9:133278431	T	C	1	1	1	Kunitz-type protease inhibitor 2	EFO_0004747	Suhre K	28240269	European	2017	0.0677	0.05216	0.1946	+	1000	1	-	Suhre-K_Proteins_EUR_2017
rs579459	rs579459	chr9:136154168	chr9:133278724	C	T	rs651007	chr9:136153875	chr9:133278431	T	C	1	1	1	3-hydroxyisobutyrate dehydrogenase, mitochondrial	EFO_0004747	Suhre K	28240269	European	2017	0.06797	0.05241	0.1948	+	1000	1	-	Suhre-K_Proteins_EUR_2017
rs579459	rs579459	chr9:136154168	chr9:133278724	C	T	rs579459	chr9:136154168	chr9:133278724	C	T	0	1	1	Amyloid beta A4 precursor protein-binding family B member 1	EFO_0004747	Sun B	29875488	European	2017	0.0394	0.0305	0.195	+	3301	1	IVNT	Sun-B_pQTL_EUR_2017
rs579459	rs579459	chr9:136154168	chr9:133278724	C	T	rs579459	chr9:136154168	chr9:133278724	C	T	0	1	1	Brorin	EFO_0004747	Sun B	29875488	European	2017	0.0394	0.0305	0.195	+	3301	1	IVNT	Sun-B_pQTL_EUR_2017
rs579459	rs579459	chr9:136154168	chr9:133278724	C	T	rs579459	chr9:136154168	chr9:133278724	C	T	0	1	1	Cerebral dopamine neurotrophic factor	EFO_0004747	Sun B	29875488	European	2017	0.0394	0.0305	0.195	+	3301	1	IVNT	Sun-B_pQTL_EUR_2017
rs579459	rs579459	chr9:136154168	chr9:133278724	C	T	rs579459	chr9:136154168	chr9:133278724	C	T	0	1	1	Collagenase 3	EFO_0004747	Sun B	29875488	European	2017	-0.0396	0.0305	0.195	-	3301	1	IVNT	Sun-B_pQTL_EUR_2017
rs579459	rs579459	chr9:136154168	chr9:133278724	C	T	rs579459	chr9:136154168	chr9:133278724	C	T	0	1	1	Collectin-10	EFO_0004747	Sun B	29875488	European	2017	-0.0394	0.0305	0.195	-	3301	1	IVNT	Sun-B_pQTL_EUR_2017
rs579459	rs579459	chr9:136154168	chr9:133278724	C	T	rs579459	chr9:136154168	chr9:133278724	C	T	0	1	1	Endoplasmic reticulum mannosyl-oligosaccharide 1,2-alpha-mannosidase	EFO_0004747	Sun B	29875488	European	2017	0.0393	0.0305	0.195	+	3301	1	IVNT	Sun-B_pQTL_EUR_2017
rs579459	rs579459	chr9:136154168	chr9:133278724	C	T	rs579459	chr9:136154168	chr9:133278724	C	T	0	1	1	Endothelin-converting enzyme 1	EFO_0004747	Sun B	29875488	European	2017	0.0396	0.0305	0.195	+	3301	1	IVNT	Sun-B_pQTL_EUR_2017
rs579459	rs579459	chr9:136154168	chr9:133278724	C	T	rs579459	chr9:136154168	chr9:133278724	C	T	0	1	1	Gremlin-2	EFO_0004747	Sun B	29875488	European	2017	0.0396	0.0305	0.195	+	3301	1	IVNT	Sun-B_pQTL_EUR_2017
rs579459	rs579459	chr9:136154168	chr9:133278724	C	T	rs579459	chr9:136154168	chr9:133278724	C	T	0	1	1	Immunoglobulin superfamily member 11	EFO_0004747	Sun B	29875488	European	2017	-0.0395	0.0305	0.195	-	3301	1	IVNT	Sun-B_pQTL_EUR_2017
rs579459	rs579459	chr9:136154168	chr9:133278724	C	T	rs579459	chr9:136154168	chr9:133278724	C	T	0	1	1	Keratinocyte-associated transmembrane protein 2	EFO_0004747	Sun B	29875488	European	2017	0.0394	0.0305	0.195	+	3301	1	IVNT	Sun-B_pQTL_EUR_2017
rs579459	rs579459	chr9:136154168	chr9:133278724	C	T	rs579459	chr9:136154168	chr9:133278724	C	T	0	1	1	NADH dehydrogenase [ubiquinone] 1 beta subcomplex subunit 4	EFO_0004747	Sun B	29875488	European	2017	0.0395	0.0305	0.195	+	3301	1	IVNT	Sun-B_pQTL_EUR_2017
rs579459	rs579459	chr9:136154168	chr9:133278724	C	T	rs579459	chr9:136154168	chr9:133278724	C	T	0	1	1	Protein SPACA7	EFO_0004747	Sun B	29875488	European	2017	0.0396	0.0305	0.195	+	3301	1	IVNT	Sun-B_pQTL_EUR_2017
rs579459	rs579459	chr9:136154168	chr9:133278724	C	T	rs579459	chr9:136154168	chr9:133278724	C	T	0	1	1	Protein argonaute-1	EFO_0004747	Sun B	29875488	European	2017	0.0397	0.0305	0.195	+	3301	1	IVNT	Sun-B_pQTL_EUR_2017
rs579459	rs579459	chr9:136154168	chr9:133278724	C	T	rs579459	chr9:136154168	chr9:133278724	C	T	0	1	1	Pyridoxal phosphate phosphatase	EFO_0004747	Sun B	29875488	European	2017	-0.0395	0.0305	0.195	-	3301	1	IVNT	Sun-B_pQTL_EUR_2017
rs579459	rs579459	chr9:136154168	chr9:133278724	C	T	rs579459	chr9:136154168	chr9:133278724	C	T	0	1	1	Secretogranin-2	EFO_0004747	Sun B	29875488	European	2017	-0.0394	0.0305	0.195	-	3301	1	IVNT	Sun-B_pQTL_EUR_2017
rs579459	rs579459	chr9:136154168	chr9:133278724	C	T	rs579459	chr9:136154168	chr9:133278724	C	T	0	1	1	Small integral membrane protein 10	EFO_0004747	Sun B	29875488	European	2017	-0.0395	0.0305	0.195	-	3301	1	IVNT	Sun-B_pQTL_EUR_2017
rs579459	rs579459	chr9:136154168	chr9:133278724	C	T	rs651007	chr9:136153875	chr9:133278431	T	C	1	1	1	A disintegrin and metalloproteinase with thrombospondin motifs 4	EFO_0004747	Sun B	29875488	European	2017	0.0393	0.0304	0.195	+	3301	1	IVNT	Sun-B_pQTL_EUR_2017
rs579459	rs579459	chr9:136154168	chr9:133278724	C	T	rs651007	chr9:136153875	chr9:133278431	T	C	1	1	1	Bis(5-adenosyl)-triphosphatase	EFO_0004747	Sun B	29875488	European	2017	-0.0392	0.0304	0.195	-	3301	1	IVNT	Sun-B_pQTL_EUR_2017
rs579459	rs579459	chr9:136154168	chr9:133278724	C	T	rs651007	chr9:136153875	chr9:133278431	T	C	1	1	1	C-C motif chemokine 21	EFO_0004747	Sun B	29875488	European	2017	0.0395	0.0304	0.195	+	3301	1	IVNT	Sun-B_pQTL_EUR_2017
rs579459	rs579459	chr9:136154168	chr9:133278724	C	T	rs651007	chr9:136153875	chr9:133278431	T	C	1	1	1	C-X-C motif chemokine 16	EFO_0004747	Sun B	29875488	European	2017	0.0392	0.0304	0.195	+	3301	1	IVNT	Sun-B_pQTL_EUR_2017
rs579459	rs579459	chr9:136154168	chr9:133278724	C	T	rs651007	chr9:136153875	chr9:133278431	T	C	1	1	1	C-type lectin domain family 6 member A	EFO_0004747	Sun B	29875488	European	2017	0.0395	0.0304	0.195	+	3301	1	IVNT	Sun-B_pQTL_EUR_2017
rs579459	rs579459	chr9:136154168	chr9:133278724	C	T	rs651007	chr9:136153875	chr9:133278431	T	C	1	1	1	Dual specificity protein kinase CLK2	EFO_0004747	Sun B	29875488	European	2017	0.0392	0.0304	0.195	+	3301	1	IVNT	Sun-B_pQTL_EUR_2017
rs579459	rs579459	chr9:136154168	chr9:133278724	C	T	rs651007	chr9:136153875	chr9:133278431	T	C	1	1	1	GRB2-related adapter protein 2	EFO_0004747	Sun B	29875488	European	2017	-0.0392	0.0304	0.195	-	3301	1	IVNT	Sun-B_pQTL_EUR_2017
rs579459	rs579459	chr9:136154168	chr9:133278724	C	T	rs651007	chr9:136153875	chr9:133278431	T	C	1	1	1	Histone-lysine N-methyltransferase SUV420H2	EFO_0004747	Sun B	29875488	European	2017	0.0393	0.0304	0.195	+	3301	1	IVNT	Sun-B_pQTL_EUR_2017
rs579459	rs579459	chr9:136154168	chr9:133278724	C	T	rs651007	chr9:136153875	chr9:133278431	T	C	1	1	1	IGF-like family receptor 1	EFO_0004747	Sun B	29875488	European	2017	0.0393	0.0304	0.195	+	3301	1	IVNT	Sun-B_pQTL_EUR_2017
rs579459	rs579459	chr9:136154168	chr9:133278724	C	T	rs651007	chr9:136153875	chr9:133278431	T	C	1	1	1	Interferon gamma receptor 1	EFO_0004747	Sun B	29875488	European	2017	0.0393	0.0304	0.195	+	3301	1	IVNT	Sun-B_pQTL_EUR_2017
rs579459	rs579459	chr9:136154168	chr9:133278724	C	T	rs651007	chr9:136153875	chr9:133278431	T	C	1	1	1	Interleukin-8	EFO_0004747	Sun B	29875488	European	2017	-0.0394	0.0304	0.195	-	3301	1	IVNT	Sun-B_pQTL_EUR_2017
rs579459	rs579459	chr9:136154168	chr9:133278724	C	T	rs651007	chr9:136153875	chr9:133278431	T	C	1	1	1	Junctional adhesion molecule C	EFO_0004747	Sun B	29875488	European	2017	-0.0392	0.0304	0.195	-	3301	1	IVNT	Sun-B_pQTL_EUR_2017
rs579459	rs579459	chr9:136154168	chr9:133278724	C	T	rs651007	chr9:136153875	chr9:133278431	T	C	1	1	1	Potassium-transporting ATPase subunit beta	EFO_0004747	Sun B	29875488	European	2017	0.0392	0.0304	0.195	+	3301	1	IVNT	Sun-B_pQTL_EUR_2017
rs579459	rs579459	chr9:136154168	chr9:133278724	C	T	rs651007	chr9:136153875	chr9:133278431	T	C	1	1	1	Protein enabled homolog	EFO_0004747	Sun B	29875488	European	2017	-0.0392	0.0304	0.195	-	3301	1	IVNT	Sun-B_pQTL_EUR_2017
rs579459	rs579459	chr9:136154168	chr9:133278724	C	T	rs651007	chr9:136153875	chr9:133278431	T	C	1	1	1	Signal peptidase complex catalytic subunit SEC11C	EFO_0004747	Sun B	29875488	European	2017	0.0394	0.0304	0.195	+	3301	1	IVNT	Sun-B_pQTL_EUR_2017
rs579459	rs579459	chr9:136154168	chr9:133278724	C	T	rs651007	chr9:136153875	chr9:133278431	T	C	1	1	1	Solute carrier family 35 member G2	EFO_0004747	Sun B	29875488	European	2017	-0.0393	0.0304	0.195	-	3301	1	IVNT	Sun-B_pQTL_EUR_2017
rs579459	rs579459	chr9:136154168	chr9:133278724	C	T	rs651007	chr9:136153875	chr9:133278431	T	C	1	1	1	Sorting nexin-17	EFO_0004747	Sun B	29875488	European	2017	-0.0393	0.0304	0.195	-	3301	1	IVNT	Sun-B_pQTL_EUR_2017
rs579459	rs579459	chr9:136154168	chr9:133278724	C	T	rs651007	chr9:136153875	chr9:133278431	T	C	1	1	1	Stabilin-1	EFO_0004747	Sun B	29875488	European	2017	-0.0392	0.0304	0.195	-	3301	1	IVNT	Sun-B_pQTL_EUR_2017
rs579459	rs579459	chr9:136154168	chr9:133278724	C	T	rs651007	chr9:136153875	chr9:133278431	T	C	1	1	1	Switch-associated protein 70	EFO_0004747	Sun B	29875488	European	2017	-0.0394	0.0304	0.195	-	3301	1	IVNT	Sun-B_pQTL_EUR_2017
rs579459	rs579459	chr9:136154168	chr9:133278724	C	T	rs651007	chr9:136153875	chr9:133278431	T	C	1	1	1	Tenascin	EFO_0004747	Sun B	29875488	European	2017	0.0393	0.0304	0.195	+	3301	1	IVNT	Sun-B_pQTL_EUR_2017
rs579459	rs579459	chr9:136154168	chr9:133278724	C	T	rs649129	chr9:136154304	-	T	C	1	1	1	A disintegrin and metalloproteinase with thrombospondin motifs 4	EFO_0004747	Sun B	29875488	European	2017	0.0398	0.0307	0.195	+	3301	1	IVNT	Sun-B_pQTL_EUR_2017
rs579459	rs579459	chr9:136154168	chr9:133278724	C	T	rs649129	chr9:136154304	-	T	C	1	1	1	Alpha-1,3-mannosyl-glycoprotein 4-beta-N-acetylglucosaminyltransferase B	EFO_0004747	Sun B	29875488	European	2017	0.0399	0.0307	0.195	+	3301	1	IVNT	Sun-B_pQTL_EUR_2017
rs579459	rs579459	chr9:136154168	chr9:133278724	C	T	rs649129	chr9:136154304	-	T	C	1	1	1	Catalase	EFO_0004747	Sun B	29875488	European	2017	0.0398	0.0307	0.195	+	3301	1	IVNT	Sun-B_pQTL_EUR_2017
rs579459	rs579459	chr9:136154168	chr9:133278724	C	T	rs649129	chr9:136154304	-	T	C	1	1	1	Epidermal growth factor receptor	EFO_0004747	Sun B	29875488	European	2017	0.0396	0.0307	0.195	+	3301	1	IVNT	Sun-B_pQTL_EUR_2017
rs579459	rs579459	chr9:136154168	chr9:133278724	C	T	rs649129	chr9:136154304	-	T	C	1	1	1	HLA class II histocompatibility antigen, DP beta 1 chain	EFO_0004747	Sun B	29875488	European	2017	-0.0396	0.0307	0.195	-	3301	1	IVNT	Sun-B_pQTL_EUR_2017
rs579459	rs579459	chr9:136154168	chr9:133278724	C	T	rs649129	chr9:136154304	-	T	C	1	1	1	Histone deacetylase 8	EFO_0004747	Sun B	29875488	European	2017	-0.0396	0.0307	0.195	-	3301	1	IVNT	Sun-B_pQTL_EUR_2017
rs579459	rs579459	chr9:136154168	chr9:133278724	C	T	rs649129	chr9:136154304	-	T	C	1	1	1	Matrix metalloproteinase-14	EFO_0004747	Sun B	29875488	European	2017	0.0397	0.0307	0.195	+	3301	1	IVNT	Sun-B_pQTL_EUR_2017
rs579459	rs579459	chr9:136154168	chr9:133278724	C	T	rs649129	chr9:136154304	-	T	C	1	1	1	Prolyl 4-hydroxylase subunit alpha-1	EFO_0004747	Sun B	29875488	European	2017	0.0397	0.0307	0.195	+	3301	1	IVNT	Sun-B_pQTL_EUR_2017
rs579459	rs579459	chr9:136154168	chr9:133278724	C	T	rs649129	chr9:136154304	-	T	C	1	1	1	Synaptotagmin-11	EFO_0004747	Sun B	29875488	European	2017	-0.0397	0.0307	0.195	-	3301	1	IVNT	Sun-B_pQTL_EUR_2017
rs579459	rs579459	chr9:136154168	chr9:133278724	C	T	rs649129	chr9:136154304	-	T	C	1	1	1	Toll-interacting protein	EFO_0004747	Sun B	29875488	European	2017	-0.0398	0.0307	0.195	-	3301	1	IVNT	Sun-B_pQTL_EUR_2017
rs579459	rs579459	chr9:136154168	chr9:133278724	C	T	rs649129	chr9:136154304	-	T	C	1	1	1	Tumor necrosis factor ligand superfamily member 8	EFO_0004747	Sun B	29875488	European	2017	0.0399	0.0307	0.195	+	3301	1	IVNT	Sun-B_pQTL_EUR_2017
rs579459	rs579459	chr9:136154168	chr9:133278724	C	T	rs649129	chr9:136154304	-	T	C	1	1	1	WW domain binding protein 1-like	EFO_0004747	Sun B	29875488	European	2017	0.0397	0.0307	0.195	+	3301	1	IVNT	Sun-B_pQTL_EUR_2017
rs579459	rs579459	chr9:136154168	chr9:133278724	C	T	rs495828	chr9:136154867	chr9:133279294	T	G	1	1	1	C-X-C motif chemokine 16	EFO_0004747	Sun B	29875488	European	2017	0.0395	0.0305	0.195	+	3301	1	IVNT	Sun-B_pQTL_EUR_2017
rs579459	rs579459	chr9:136154168	chr9:133278724	C	T	rs495828	chr9:136154867	chr9:133279294	T	G	1	1	1	Collagen alpha-1(VI) chain	EFO_0004747	Sun B	29875488	European	2017	-0.0397	0.0305	0.195	-	3301	1	IVNT	Sun-B_pQTL_EUR_2017
rs579459	rs579459	chr9:136154168	chr9:133278724	C	T	rs495828	chr9:136154867	chr9:133279294	T	G	1	1	1	Filamin-A	EFO_0004747	Sun B	29875488	European	2017	0.0394	0.0305	0.195	+	3301	1	IVNT	Sun-B_pQTL_EUR_2017
rs579459	rs579459	chr9:136154168	chr9:133278724	C	T	rs495828	chr9:136154867	chr9:133279294	T	G	1	1	1	Keratinocyte-associated transmembrane protein 2	EFO_0004747	Sun B	29875488	European	2017	0.0395	0.0305	0.195	+	3301	1	IVNT	Sun-B_pQTL_EUR_2017
rs579459	rs579459	chr9:136154168	chr9:133278724	C	T	rs495828	chr9:136154867	chr9:133279294	T	G	1	1	1	Luteinizing hormone	EFO_0004747	Sun B	29875488	European	2017	0.0394	0.0305	0.195	+	3301	1	IVNT	Sun-B_pQTL_EUR_2017
rs579459	rs579459	chr9:136154168	chr9:133278724	C	T	rs495828	chr9:136154867	chr9:133279294	T	G	1	1	1	Noggin	EFO_0004747	Sun B	29875488	European	2017	-0.0394	0.0305	0.195	-	3301	1	IVNT	Sun-B_pQTL_EUR_2017
rs579459	rs579459	chr9:136154168	chr9:133278724	C	T	rs495828	chr9:136154867	chr9:133279294	T	G	1	1	1	Pregnancy-specific beta-1-glycoprotein 5	EFO_0004747	Sun B	29875488	European	2017	0.0395	0.0305	0.195	+	3301	1	IVNT	Sun-B_pQTL_EUR_2017
rs579459	rs579459	chr9:136154168	chr9:133278724	C	T	rs495828	chr9:136154867	chr9:133279294	T	G	1	1	1	Protein SPACA7	EFO_0004747	Sun B	29875488	European	2017	0.0397	0.0305	0.195	+	3301	1	IVNT	Sun-B_pQTL_EUR_2017
rs579459	rs579459	chr9:136154168	chr9:133278724	C	T	rs495828	chr9:136154867	chr9:133279294	T	G	1	1	1	Protein argonaute-1	EFO_0004747	Sun B	29875488	European	2017	0.0396	0.0305	0.195	+	3301	1	IVNT	Sun-B_pQTL_EUR_2017
rs579459	rs579459	chr9:136154168	chr9:133278724	C	T	rs495828	chr9:136154867	chr9:133279294	T	G	1	1	1	Sorting nexin-17	EFO_0004747	Sun B	29875488	European	2017	-0.0397	0.0305	0.195	-	3301	1	IVNT	Sun-B_pQTL_EUR_2017
rs579459	rs579459	chr9:136154168	chr9:133278724	C	T	rs600038	chr9:136151806	chr9:133276354	C	T	1	0.99411	1	Amyloid-like protein 2	EFO_0004747	Sun B	29875488	European	2017	-0.0394	0.0305	0.195	-	3301	1	IVNT	Sun-B_pQTL_EUR_2017
rs579459	rs579459	chr9:136154168	chr9:133278724	C	T	rs600038	chr9:136151806	chr9:133276354	C	T	1	0.99411	1	Chymotrypsin-like elastase family member 3B	EFO_0004747	Sun B	29875488	European	2017	0.0395	0.0305	0.195	+	3301	1	IVNT	Sun-B_pQTL_EUR_2017
rs579459	rs579459	chr9:136154168	chr9:133278724	C	T	rs600038	chr9:136151806	chr9:133276354	C	T	1	0.99411	1	Coiled-coil domain-containing protein 126	EFO_0004747	Sun B	29875488	European	2017	0.0394	0.0305	0.195	+	3301	1	IVNT	Sun-B_pQTL_EUR_2017
rs579459	rs579459	chr9:136154168	chr9:133278724	C	T	rs600038	chr9:136151806	chr9:133276354	C	T	1	0.99411	1	Cytohesin-2	EFO_0004747	Sun B	29875488	European	2017	0.0395	0.0305	0.195	+	3301	1	IVNT	Sun-B_pQTL_EUR_2017
rs579459	rs579459	chr9:136154168	chr9:133278724	C	T	rs600038	chr9:136151806	chr9:133276354	C	T	1	0.99411	1	Growth arrest and DNA damage-inducible proteins-interacting protein 1	EFO_0004747	Sun B	29875488	European	2017	0.0397	0.0305	0.195	+	3301	1	IVNT	Sun-B_pQTL_EUR_2017
rs579459	rs579459	chr9:136154168	chr9:133278724	C	T	rs600038	chr9:136151806	chr9:133276354	C	T	1	0.99411	1	Histone deacetylase 8	EFO_0004747	Sun B	29875488	European	2017	-0.0396	0.0305	0.195	-	3301	1	IVNT	Sun-B_pQTL_EUR_2017
rs579459	rs579459	chr9:136154168	chr9:133278724	C	T	rs600038	chr9:136151806	chr9:133276354	C	T	1	0.99411	1	Histone-lysine N-methyltransferase SUV420H2	EFO_0004747	Sun B	29875488	European	2017	0.0396	0.0305	0.195	+	3301	1	IVNT	Sun-B_pQTL_EUR_2017
rs579459	rs579459	chr9:136154168	chr9:133278724	C	T	rs600038	chr9:136151806	chr9:133276354	C	T	1	0.99411	1	Immunoglobulin superfamily member 11	EFO_0004747	Sun B	29875488	European	2017	-0.0394	0.0304	0.195	-	3301	1	IVNT	Sun-B_pQTL_EUR_2017
rs579459	rs579459	chr9:136154168	chr9:133278724	C	T	rs600038	chr9:136151806	chr9:133276354	C	T	1	0.99411	1	Junctional adhesion molecule C	EFO_0004747	Sun B	29875488	European	2017	-0.0397	0.0305	0.195	-	3301	1	IVNT	Sun-B_pQTL_EUR_2017
rs579459	rs579459	chr9:136154168	chr9:133278724	C	T	rs600038	chr9:136151806	chr9:133276354	C	T	1	0.99411	1	Methylmalonyl-CoA epimerase, mitochondrial	EFO_0004747	Sun B	29875488	European	2017	-0.0396	0.0305	0.195	-	3301	1	IVNT	Sun-B_pQTL_EUR_2017
rs579459	rs579459	chr9:136154168	chr9:133278724	C	T	rs600038	chr9:136151806	chr9:133276354	C	T	1	0.99411	1	Potassium-transporting ATPase subunit beta	EFO_0004747	Sun B	29875488	European	2017	0.0396	0.0304	0.195	+	3301	1	IVNT	Sun-B_pQTL_EUR_2017
rs579459	rs579459	chr9:136154168	chr9:133278724	C	T	rs600038	chr9:136151806	chr9:133276354	C	T	1	0.99411	1	Pregnancy-specific beta-1-glycoprotein 5	EFO_0004747	Sun B	29875488	European	2017	0.0394	0.0305	0.195	+	3301	1	IVNT	Sun-B_pQTL_EUR_2017
rs579459	rs579459	chr9:136154168	chr9:133278724	C	T	rs600038	chr9:136151806	chr9:133276354	C	T	1	0.99411	1	Pregnancy-specific beta-1-glycoprotein 8	EFO_0004747	Sun B	29875488	European	2017	0.0395	0.0305	0.195	+	3301	1	IVNT	Sun-B_pQTL_EUR_2017
rs579459	rs579459	chr9:136154168	chr9:133278724	C	T	rs600038	chr9:136151806	chr9:133276354	C	T	1	0.99411	1	Properdin	EFO_0004747	Sun B	29875488	European	2017	-0.0396	0.0305	0.195	-	3301	1	IVNT	Sun-B_pQTL_EUR_2017
rs579459	rs579459	chr9:136154168	chr9:133278724	C	T	rs600038	chr9:136151806	chr9:133276354	C	T	1	0.99411	1	Protein SPACA7	EFO_0004747	Sun B	29875488	European	2017	0.0395	0.0305	0.195	+	3301	1	IVNT	Sun-B_pQTL_EUR_2017
rs579459	rs579459	chr9:136154168	chr9:133278724	C	T	rs600038	chr9:136151806	chr9:133276354	C	T	1	0.99411	1	SWI/SNF-related matrix-associated actin-dependent regulator of chromatin subfamily E member 1-related	EFO_0004747	Sun B	29875488	European	2017	0.0397	0.0305	0.195	+	3301	1	IVNT	Sun-B_pQTL_EUR_2017
rs579459	rs579459	chr9:136154168	chr9:133278724	C	T	rs600038	chr9:136151806	chr9:133276354	C	T	1	0.99411	1	Sialic acid-binding Ig-like lectin 7	EFO_0004747	Sun B	29875488	European	2017	-0.0393	0.0305	0.195	-	3301	1	IVNT	Sun-B_pQTL_EUR_2017
rs579459	rs579459	chr9:136154168	chr9:133278724	C	T	rs600038	chr9:136151806	chr9:133276354	C	T	1	0.99411	1	Vascular endothelial growth factor A	EFO_0004747	Sun B	29875488	European	2017	-0.0395	0.0305	0.195	-	3301	1	IVNT	Sun-B_pQTL_EUR_2017
rs579459	rs579459	chr9:136154168	chr9:133278724	C	T	rs635634	chr9:136155000	chr9:133279427	T	C	1	0.83452	1	1-phosphatidylinositol 4,5-bisphosphate phosphodiesterase gamma-1	EFO_0004747	Sun B	29875488	European	2017	-0.0418	0.0323	0.195	-	3301	1	IVNT	Sun-B_pQTL_EUR_2017
rs579459	rs579459	chr9:136154168	chr9:133278724	C	T	rs635634	chr9:136155000	chr9:133279427	T	C	1	0.83452	1	26S proteasome non-ATPase regulatory subunit 1	EFO_0004747	Sun B	29875488	European	2017	0.0418	0.0323	0.195	+	3301	1	IVNT	Sun-B_pQTL_EUR_2017
rs579459	rs579459	chr9:136154168	chr9:133278724	C	T	rs635634	chr9:136155000	chr9:133279427	T	C	1	0.83452	1	Bile salt sulfotransferase	EFO_0004747	Sun B	29875488	European	2017	-0.0421	0.0323	0.195	-	3301	1	IVNT	Sun-B_pQTL_EUR_2017
rs579459	rs579459	chr9:136154168	chr9:133278724	C	T	rs635634	chr9:136155000	chr9:133279427	T	C	1	0.83452	1	Carbonic anhydrase 5A, mitochondrial	EFO_0004747	Sun B	29875488	European	2017	0.0421	0.0323	0.195	+	3301	1	IVNT	Sun-B_pQTL_EUR_2017
rs579459	rs579459	chr9:136154168	chr9:133278724	C	T	rs635634	chr9:136155000	chr9:133279427	T	C	1	0.83452	1	D-dimer	EFO_0004747	Sun B	29875488	European	2017	-0.0418	0.0323	0.195	-	3301	1	IVNT	Sun-B_pQTL_EUR_2017
rs579459	rs579459	chr9:136154168	chr9:133278724	C	T	rs635634	chr9:136155000	chr9:133279427	T	C	1	0.83452	1	Galanin-like peptide	EFO_0004747	Sun B	29875488	European	2017	-0.0418	0.0323	0.195	-	3301	1	IVNT	Sun-B_pQTL_EUR_2017
rs579459	rs579459	chr9:136154168	chr9:133278724	C	T	rs635634	chr9:136155000	chr9:133279427	T	C	1	0.83452	1	Glycoprotein hormones alpha chain	EFO_0004747	Sun B	29875488	European	2017	0.0421	0.0323	0.195	+	3301	1	IVNT	Sun-B_pQTL_EUR_2017
rs579459	rs579459	chr9:136154168	chr9:133278724	C	T	rs635634	chr9:136155000	chr9:133279427	T	C	1	0.83452	1	Laminin subunit alpha-4	EFO_0004747	Sun B	29875488	European	2017	0.0417	0.0323	0.195	+	3301	1	IVNT	Sun-B_pQTL_EUR_2017
rs579459	rs579459	chr9:136154168	chr9:133278724	C	T	rs635634	chr9:136155000	chr9:133279427	T	C	1	0.83452	1	Mannosyl-oligosaccharide 1,2-alpha-mannosidase IA	EFO_0004747	Sun B	29875488	European	2017	0.0417	0.0323	0.195	+	3301	1	IVNT	Sun-B_pQTL_EUR_2017
rs579459	rs579459	chr9:136154168	chr9:133278724	C	T	rs635634	chr9:136155000	chr9:133279427	T	C	1	0.83452	1	Nuclear RNA export factor 1	EFO_0004747	Sun B	29875488	European	2017	-0.0419	0.0323	0.195	-	3301	1	IVNT	Sun-B_pQTL_EUR_2017
rs579459	rs579459	chr9:136154168	chr9:133278724	C	T	rs635634	chr9:136155000	chr9:133279427	T	C	1	0.83452	1	Protein kinase C-binding protein NELL2	EFO_0004747	Sun B	29875488	European	2017	0.0419	0.0323	0.195	+	3301	1	IVNT	Sun-B_pQTL_EUR_2017
rs579459	rs579459	chr9:136154168	chr9:133278724	C	T	rs635634	chr9:136155000	chr9:133279427	T	C	1	0.83452	1	Serine/threonine-protein kinase PAK 4	EFO_0004747	Sun B	29875488	European	2017	-0.0418	0.0323	0.195	-	3301	1	IVNT	Sun-B_pQTL_EUR_2017
rs579459	rs579459	chr9:136154168	chr9:133278724	C	T	rs635634	chr9:136155000	chr9:133279427	T	C	1	0.83452	1	Small EDRK-rich factor 1	EFO_0004747	Sun B	29875488	European	2017	-0.0419	0.0323	0.195	-	3301	1	IVNT	Sun-B_pQTL_EUR_2017
rs579459	rs579459	chr9:136154168	chr9:133278724	C	T	rs635634	chr9:136155000	chr9:133279427	T	C	1	0.83452	1	Stathmin-2	EFO_0004747	Sun B	29875488	European	2017	-0.042	0.0323	0.195	-	3301	1	IVNT	Sun-B_pQTL_EUR_2017
rs579459	rs579459	chr9:136154168	chr9:133278724	C	T	rs635634	chr9:136155000	chr9:133279427	T	C	1	0.83452	1	Thyroid hormone receptor alpha	EFO_0004747	Sun B	29875488	European	2017	-0.0417	0.0323	0.195	-	3301	1	IVNT	Sun-B_pQTL_EUR_2017
rs579459	rs579459	chr9:136154168	chr9:133278724	C	T	rs635634	chr9:136155000	chr9:133279427	T	C	1	0.83452	1	Transforming growth factor beta-1-induced transcript 1 protein	EFO_0004747	Sun B	29875488	European	2017	0.0417	0.0323	0.195	+	3301	1	IVNT	Sun-B_pQTL_EUR_2017
rs579459	rs579459	chr9:136154168	chr9:133278724	C	T	rs635634	chr9:136155000	chr9:133279427	T	C	1	0.83452	1	Tumor necrosis factor ligand superfamily member 4	EFO_0004747	Sun B	29875488	European	2017	-0.0418	0.0323	0.195	-	3301	1	IVNT	Sun-B_pQTL_EUR_2017
rs579459	rs579459	chr9:136154168	chr9:133278724	C	T	rs635634	chr9:136155000	chr9:133279427	T	C	1	0.83452	1	Vacuolar protein sorting-associated protein VTA1 homolog	EFO_0004747	Sun B	29875488	European	2017	-0.0419	0.0323	0.195	-	3301	1	IVNT	Sun-B_pQTL_EUR_2017
rs579459	rs579459	chr9:136154168	chr9:133278724	C	T	rs635634	chr9:136155000	chr9:133279427	T	C	1	0.83452	1	Xaa-Pro aminopeptidase 1	EFO_0004747	Sun B	29875488	European	2017	-0.0418	0.0323	0.195	-	3301	1	IVNT	Sun-B_pQTL_EUR_2017
rs579459	rs579459	chr9:136154168	chr9:133278724	C	T	chr9:136149399	chr9:136149399	chr9:133273983	A	G	1	0.82865	0.9932	AP-4 complex subunit mu-1	EFO_0004747	Sun B	29875488	European	2017	0.0418	0.0322	0.195	+	3301	1	IVNT	Sun-B_pQTL_EUR_2017
rs579459	rs579459	chr9:136154168	chr9:133278724	C	T	chr9:136149399	chr9:136149399	chr9:133273983	A	G	1	0.82865	0.9932	Angiopoietin-related protein 4	EFO_0004747	Sun B	29875488	European	2017	-0.0416	0.0322	0.195	-	3301	1	IVNT	Sun-B_pQTL_EUR_2017
rs579459	rs579459	chr9:136154168	chr9:133278724	C	T	chr9:136149399	chr9:136149399	chr9:133273983	A	G	1	0.82865	0.9932	Calcium-binding and coiled-coil domain-containing protein 2	EFO_0004747	Sun B	29875488	European	2017	0.0419	0.0322	0.195	+	3301	1	IVNT	Sun-B_pQTL_EUR_2017
rs579459	rs579459	chr9:136154168	chr9:133278724	C	T	chr9:136149399	chr9:136149399	chr9:133273983	A	G	1	0.82865	0.9932	Cytotoxic and regulatory T-cell molecule	EFO_0004747	Sun B	29875488	European	2017	0.0416	0.0322	0.195	+	3301	1	IVNT	Sun-B_pQTL_EUR_2017
rs579459	rs579459	chr9:136154168	chr9:133278724	C	T	chr9:136149399	chr9:136149399	chr9:133273983	A	G	1	0.82865	0.9932	DCN1-like protein 3	EFO_0004747	Sun B	29875488	European	2017	0.0419	0.0322	0.195	+	3301	1	IVNT	Sun-B_pQTL_EUR_2017
rs579459	rs579459	chr9:136154168	chr9:133278724	C	T	chr9:136149399	chr9:136149399	chr9:133273983	A	G	1	0.82865	0.9932	DNA-3-methyladenine glycosylase	EFO_0004747	Sun B	29875488	European	2017	-0.0418	0.0321	0.195	-	3301	1	IVNT	Sun-B_pQTL_EUR_2017
rs579459	rs579459	chr9:136154168	chr9:133278724	C	T	chr9:136149399	chr9:136149399	chr9:133273983	A	G	1	0.82865	0.9932	Growth hormone receptor	EFO_0004747	Sun B	29875488	European	2017	0.0416	0.0322	0.195	+	3301	1	IVNT	Sun-B_pQTL_EUR_2017
rs579459	rs579459	chr9:136154168	chr9:133278724	C	T	chr9:136149399	chr9:136149399	chr9:133273983	A	G	1	0.82865	0.9932	Keratin, type II cytoskeletal 7	EFO_0004747	Sun B	29875488	European	2017	0.0417	0.0322	0.195	+	3301	1	IVNT	Sun-B_pQTL_EUR_2017
rs579459	rs579459	chr9:136154168	chr9:133278724	C	T	chr9:136149399	chr9:136149399	chr9:133273983	A	G	1	0.82865	0.9932	Myoglobin	EFO_0004747	Sun B	29875488	European	2017	0.0417	0.0322	0.195	+	3301	1	IVNT	Sun-B_pQTL_EUR_2017
rs579459	rs579459	chr9:136154168	chr9:133278724	C	T	chr9:136149399	chr9:136149399	chr9:133273983	A	G	1	0.82865	0.9932	NAD-dependent protein deacylase sirtuin-5, mitochondrial	EFO_0004747	Sun B	29875488	European	2017	-0.0416	0.0322	0.195	-	3301	1	IVNT	Sun-B_pQTL_EUR_2017
rs579459	rs579459	chr9:136154168	chr9:133278724	C	T	chr9:136149399	chr9:136149399	chr9:133273983	A	G	1	0.82865	0.9932	Protein FAM151A	EFO_0004747	Sun B	29875488	European	2017	0.0415	0.0322	0.195	+	3301	1	IVNT	Sun-B_pQTL_EUR_2017
rs579459	rs579459	chr9:136154168	chr9:133278724	C	T	chr9:136149399	chr9:136149399	chr9:133273983	A	G	1	0.82865	0.9932	Protein kinase C-binding protein NELL2	EFO_0004747	Sun B	29875488	European	2017	0.0418	0.0322	0.195	+	3301	1	IVNT	Sun-B_pQTL_EUR_2017
rs579459	rs579459	chr9:136154168	chr9:133278724	C	T	chr9:136149399	chr9:136149399	chr9:133273983	A	G	1	0.82865	0.9932	Protein phosphatase 1 regulatory subunit 3B	EFO_0004747	Sun B	29875488	European	2017	0.0418	0.0322	0.195	+	3301	1	IVNT	Sun-B_pQTL_EUR_2017
rs579459	rs579459	chr9:136154168	chr9:133278724	C	T	chr9:136149399	chr9:136149399	chr9:133273983	A	G	1	0.82865	0.9932	Small integral membrane protein 10	EFO_0004747	Sun B	29875488	European	2017	-0.0415	0.0322	0.195	-	3301	1	IVNT	Sun-B_pQTL_EUR_2017
rs579459	rs579459	chr9:136154168	chr9:133278724	C	T	chr9:136149399	chr9:136149399	chr9:133273983	A	G	1	0.82865	0.9932	Transferrin receptor protein 1	EFO_0004747	Sun B	29875488	European	2017	-0.0417	0.0322	0.195	-	3301	1	IVNT	Sun-B_pQTL_EUR_2017
rs579459	rs579459	chr9:136154168	chr9:133278724	C	T	chr9:136149399	chr9:136149399	chr9:133273983	A	G	1	0.82865	0.9932	Transmembrane protein 87B	EFO_0004747	Sun B	29875488	European	2017	-0.0418	0.0321	0.195	-	3301	1	IVNT	Sun-B_pQTL_EUR_2017
rs579459	rs579459	chr9:136154168	chr9:133278724	C	T	chr9:136149399	chr9:136149399	chr9:133273983	A	G	1	0.82865	0.9932	Uncharacterized family 31 glucosidase KIAA1161	EFO_0004747	Sun B	29875488	European	2017	-0.0418	0.0322	0.195	-	3301	1	IVNT	Sun-B_pQTL_EUR_2017
rs579459	rs579459	chr9:136154168	chr9:133278724	C	T	chr9:136149399	chr9:136149399	chr9:133273983	A	G	1	0.82865	0.9932	Uncharacterized protein C1orf185	EFO_0004747	Sun B	29875488	European	2017	-0.0415	0.0322	0.195	-	3301	1	IVNT	Sun-B_pQTL_EUR_2017
rs579459	rs579459	chr9:136154168	chr9:133278724	C	T	chr9:136149399	chr9:136149399	chr9:133273983	A	G	1	0.82865	0.9932	[Pyruvate dehydrogenase (acetyl-transferring)] kinase isozyme 1, mitochondrial	EFO_0004747	Sun B	29875488	European	2017	0.0418	0.0321	0.195	+	3301	1	IVNT	Sun-B_pQTL_EUR_2017
rs579459	rs579459	chr9:136154168	chr9:133278724	C	T	chr9:136149399	chr9:136149399	chr9:133273983	A	G	1	0.82865	0.9932	cAMP-dependent protein kinase catalytic subunit alpha	EFO_0004747	Sun B	29875488	European	2017	-0.0417	0.0322	0.195	-	3301	1	IVNT	Sun-B_pQTL_EUR_2017
rs579459	rs579459	chr9:136154168	chr9:133278724	C	T	rs532436	chr9:136149830	chr9:133274414	A	G	1	0.82865	0.9932	Allograft inflammatory factor 1	EFO_0004747	Sun B	29875488	European	2017	-0.0416	0.0321	0.195	-	3301	1	IVNT	Sun-B_pQTL_EUR_2017
rs579459	rs579459	chr9:136154168	chr9:133278724	C	T	rs532436	chr9:136149830	chr9:133274414	A	G	1	0.82865	0.9932	Cadherin-3	EFO_0004747	Sun B	29875488	European	2017	0.0416	0.0321	0.195	+	3301	1	IVNT	Sun-B_pQTL_EUR_2017
rs579459	rs579459	chr9:136154168	chr9:133278724	C	T	rs532436	chr9:136149830	chr9:133274414	A	G	1	0.82865	0.9932	Calcium-binding and coiled-coil domain-containing protein 2	EFO_0004747	Sun B	29875488	European	2017	0.0418	0.0321	0.195	+	3301	1	IVNT	Sun-B_pQTL_EUR_2017
rs579459	rs579459	chr9:136154168	chr9:133278724	C	T	rs532436	chr9:136149830	chr9:133274414	A	G	1	0.82865	0.9932	DNA dC->dU-editing enzyme APOBEC-3G	EFO_0004747	Sun B	29875488	European	2017	-0.0417	0.0321	0.195	-	3301	1	IVNT	Sun-B_pQTL_EUR_2017
rs579459	rs579459	chr9:136154168	chr9:133278724	C	T	rs532436	chr9:136149830	chr9:133274414	A	G	1	0.82865	0.9932	DNA polymerase iota	EFO_0004747	Sun B	29875488	European	2017	0.0415	0.0321	0.195	+	3301	1	IVNT	Sun-B_pQTL_EUR_2017
rs579459	rs579459	chr9:136154168	chr9:133278724	C	T	rs532436	chr9:136149830	chr9:133274414	A	G	1	0.82865	0.9932	Heat shock protein HSP 90-beta	EFO_0004747	Sun B	29875488	European	2017	-0.0417	0.0321	0.195	-	3301	1	IVNT	Sun-B_pQTL_EUR_2017
rs579459	rs579459	chr9:136154168	chr9:133278724	C	T	rs532436	chr9:136149830	chr9:133274414	A	G	1	0.82865	0.9932	Platelet-derived growth factor D	EFO_0004747	Sun B	29875488	European	2017	-0.0418	0.0321	0.195	-	3301	1	IVNT	Sun-B_pQTL_EUR_2017
rs579459	rs579459	chr9:136154168	chr9:133278724	C	T	rs532436	chr9:136149830	chr9:133274414	A	G	1	0.82865	0.9932	Protein FAM171B	EFO_0004747	Sun B	29875488	European	2017	0.0416	0.0321	0.195	+	3301	1	IVNT	Sun-B_pQTL_EUR_2017
rs579459	rs579459	chr9:136154168	chr9:133278724	C	T	rs532436	chr9:136149830	chr9:133274414	A	G	1	0.82865	0.9932	Protein TMEPAI	EFO_0004747	Sun B	29875488	European	2017	0.0416	0.0321	0.195	+	3301	1	IVNT	Sun-B_pQTL_EUR_2017
rs579459	rs579459	chr9:136154168	chr9:133278724	C	T	rs532436	chr9:136149830	chr9:133274414	A	G	1	0.82865	0.9932	Semaphorin-4C	EFO_0004747	Sun B	29875488	European	2017	0.0416	0.0321	0.195	+	3301	1	IVNT	Sun-B_pQTL_EUR_2017
rs579459	rs579459	chr9:136154168	chr9:133278724	C	T	rs532436	chr9:136149830	chr9:133274414	A	G	1	0.82865	0.9932	Serine/threonine-protein kinase PAK 7	EFO_0004747	Sun B	29875488	European	2017	-0.0414	0.0321	0.195	-	3301	1	IVNT	Sun-B_pQTL_EUR_2017
rs579459	rs579459	chr9:136154168	chr9:133278724	C	T	rs532436	chr9:136149830	chr9:133274414	A	G	1	0.82865	0.9932	Serum amyloid A-1 protein	EFO_0004747	Sun B	29875488	European	2017	0.0418	0.0321	0.195	+	3301	1	IVNT	Sun-B_pQTL_EUR_2017
rs579459	rs579459	chr9:136154168	chr9:133278724	C	T	rs532436	chr9:136149830	chr9:133274414	A	G	1	0.82865	0.9932	Sorting nexin-17	EFO_0004747	Sun B	29875488	European	2017	-0.0416	0.0321	0.195	-	3301	1	IVNT	Sun-B_pQTL_EUR_2017
rs579459	rs579459	chr9:136154168	chr9:133278724	C	T	rs532436	chr9:136149830	chr9:133274414	A	G	1	0.82865	0.9932	Sprouty-related, EVH1 domain-containing protein 1	EFO_0004747	Sun B	29875488	European	2017	0.0416	0.0321	0.195	+	3301	1	IVNT	Sun-B_pQTL_EUR_2017
rs579459	rs579459	chr9:136154168	chr9:133278724	C	T	rs532436	chr9:136149830	chr9:133274414	A	G	1	0.82865	0.9932	Stromelysin-2	EFO_0004747	Sun B	29875488	European	2017	-0.0416	0.0321	0.195	-	3301	1	IVNT	Sun-B_pQTL_EUR_2017
rs579459	rs579459	chr9:136154168	chr9:133278724	C	T	rs532436	chr9:136149830	chr9:133274414	A	G	1	0.82865	0.9932	WAP, Kazal, immunoglobulin, Kunitz and NTR domain-containing protein 2	EFO_0004747	Sun B	29875488	European	2017	0.0417	0.0321	0.195	+	3301	1	IVNT	Sun-B_pQTL_EUR_2017
rs579459	rs579459	chr9:136154168	chr9:133278724	C	T	rs532436	chr9:136149830	chr9:133274414	A	G	1	0.82865	0.9932	t-SNARE domain-containing protein 1	EFO_0004747	Sun B	29875488	European	2017	0.0416	0.0321	0.195	+	3301	1	IVNT	Sun-B_pQTL_EUR_2017
rs579459	rs579459	chr9:136154168	chr9:133278724	C	T	chr9:136151579	chr9:136151579	chr9:133276163	T	TGGTGCAGGCGCAGGAAAAAATTGTGGCAATTCCTCA	1	0.82865	0.9932	Angiopoietin-related protein 4	EFO_0004747	Sun B	29875488	European	2017	-0.0416	0.0321	0.195	-	3301	1	IVNT	Sun-B_pQTL_EUR_2017
rs579459	rs579459	chr9:136154168	chr9:133278724	C	T	chr9:136151579	chr9:136151579	chr9:133276163	T	TGGTGCAGGCGCAGGAAAAAATTGTGGCAATTCCTCA	1	0.82865	0.9932	Annexin A2	EFO_0004747	Sun B	29875488	European	2017	-0.0417	0.0321	0.195	-	3301	1	IVNT	Sun-B_pQTL_EUR_2017
rs579459	rs579459	chr9:136154168	chr9:133278724	C	T	chr9:136151579	chr9:136151579	chr9:133276163	T	TGGTGCAGGCGCAGGAAAAAATTGTGGCAATTCCTCA	1	0.82865	0.9932	Arrestin domain-containing protein 3	EFO_0004747	Sun B	29875488	European	2017	0.0416	0.0321	0.195	+	3301	1	IVNT	Sun-B_pQTL_EUR_2017
rs579459	rs579459	chr9:136154168	chr9:133278724	C	T	chr9:136151579	chr9:136151579	chr9:133276163	T	TGGTGCAGGCGCAGGAAAAAATTGTGGCAATTCCTCA	1	0.82865	0.9932	Bile salt sulfotransferase	EFO_0004747	Sun B	29875488	European	2017	-0.0416	0.0321	0.195	-	3301	1	IVNT	Sun-B_pQTL_EUR_2017
rs579459	rs579459	chr9:136154168	chr9:133278724	C	T	chr9:136151579	chr9:136151579	chr9:133276163	T	TGGTGCAGGCGCAGGAAAAAATTGTGGCAATTCCTCA	1	0.82865	0.9932	Collectrin	EFO_0004747	Sun B	29875488	European	2017	0.0415	0.0321	0.195	+	3301	1	IVNT	Sun-B_pQTL_EUR_2017
rs579459	rs579459	chr9:136154168	chr9:133278724	C	T	chr9:136151579	chr9:136151579	chr9:133276163	T	TGGTGCAGGCGCAGGAAAAAATTGTGGCAATTCCTCA	1	0.82865	0.9932	DCN1-like protein 3	EFO_0004747	Sun B	29875488	European	2017	0.0418	0.0321	0.195	+	3301	1	IVNT	Sun-B_pQTL_EUR_2017
rs579459	rs579459	chr9:136154168	chr9:133278724	C	T	chr9:136151579	chr9:136151579	chr9:133276163	T	TGGTGCAGGCGCAGGAAAAAATTGTGGCAATTCCTCA	1	0.82865	0.9932	F-box/LRR-repeat protein 4	EFO_0004747	Sun B	29875488	European	2017	0.0414	0.0321	0.195	+	3301	1	IVNT	Sun-B_pQTL_EUR_2017
rs579459	rs579459	chr9:136154168	chr9:133278724	C	T	chr9:136151579	chr9:136151579	chr9:133276163	T	TGGTGCAGGCGCAGGAAAAAATTGTGGCAATTCCTCA	1	0.82865	0.9932	Glucokinase regulatory protein	EFO_0004747	Sun B	29875488	European	2017	0.0415	0.0321	0.195	+	3301	1	IVNT	Sun-B_pQTL_EUR_2017
rs579459	rs579459	chr9:136154168	chr9:133278724	C	T	chr9:136151579	chr9:136151579	chr9:133276163	T	TGGTGCAGGCGCAGGAAAAAATTGTGGCAATTCCTCA	1	0.82865	0.9932	Grancalcin	EFO_0004747	Sun B	29875488	European	2017	-0.0418	0.0321	0.195	-	3301	1	IVNT	Sun-B_pQTL_EUR_2017
rs579459	rs579459	chr9:136154168	chr9:133278724	C	T	chr9:136151579	chr9:136151579	chr9:133276163	T	TGGTGCAGGCGCAGGAAAAAATTGTGGCAATTCCTCA	1	0.82865	0.9932	Interleukin-10 receptor subunit beta	EFO_0004747	Sun B	29875488	European	2017	-0.0414	0.0321	0.195	-	3301	1	IVNT	Sun-B_pQTL_EUR_2017
rs579459	rs579459	chr9:136154168	chr9:133278724	C	T	chr9:136151579	chr9:136151579	chr9:133276163	T	TGGTGCAGGCGCAGGAAAAAATTGTGGCAATTCCTCA	1	0.82865	0.9932	Interleukin-5	EFO_0004747	Sun B	29875488	European	2017	0.0414	0.0321	0.195	+	3301	1	IVNT	Sun-B_pQTL_EUR_2017
rs579459	rs579459	chr9:136154168	chr9:133278724	C	T	chr9:136151579	chr9:136151579	chr9:133276163	T	TGGTGCAGGCGCAGGAAAAAATTGTGGCAATTCCTCA	1	0.82865	0.9932	Mannosyl-oligosaccharide 1,2-alpha-mannosidase IA	EFO_0004747	Sun B	29875488	European	2017	0.0417	0.0321	0.195	+	3301	1	IVNT	Sun-B_pQTL_EUR_2017
rs579459	rs579459	chr9:136154168	chr9:133278724	C	T	chr9:136151579	chr9:136151579	chr9:133276163	T	TGGTGCAGGCGCAGGAAAAAATTGTGGCAATTCCTCA	1	0.82865	0.9932	NHP2-like protein 1	EFO_0004747	Sun B	29875488	European	2017	-0.0414	0.0321	0.195	-	3301	1	IVNT	Sun-B_pQTL_EUR_2017
rs579459	rs579459	chr9:136154168	chr9:133278724	C	T	chr9:136151579	chr9:136151579	chr9:133276163	T	TGGTGCAGGCGCAGGAAAAAATTGTGGCAATTCCTCA	1	0.82865	0.9932	Phosphatidylinositol transfer protein alpha isoform	EFO_0004747	Sun B	29875488	European	2017	0.0415	0.0321	0.195	+	3301	1	IVNT	Sun-B_pQTL_EUR_2017
rs579459	rs579459	chr9:136154168	chr9:133278724	C	T	chr9:136151579	chr9:136151579	chr9:133276163	T	TGGTGCAGGCGCAGGAAAAAATTGTGGCAATTCCTCA	1	0.82865	0.9932	Phosphopantothenoylcysteine decarboxylase	EFO_0004747	Sun B	29875488	European	2017	0.0414	0.0321	0.195	+	3301	1	IVNT	Sun-B_pQTL_EUR_2017
rs579459	rs579459	chr9:136154168	chr9:133278724	C	T	chr9:136151579	chr9:136151579	chr9:133276163	T	TGGTGCAGGCGCAGGAAAAAATTGTGGCAATTCCTCA	1	0.82865	0.9932	Platelet-derived growth factor D	EFO_0004747	Sun B	29875488	European	2017	-0.0416	0.0321	0.195	-	3301	1	IVNT	Sun-B_pQTL_EUR_2017
rs579459	rs579459	chr9:136154168	chr9:133278724	C	T	chr9:136151579	chr9:136151579	chr9:133276163	T	TGGTGCAGGCGCAGGAAAAAATTGTGGCAATTCCTCA	1	0.82865	0.9932	Protocadherin beta-1	EFO_0004747	Sun B	29875488	European	2017	0.0415	0.0321	0.195	+	3301	1	IVNT	Sun-B_pQTL_EUR_2017
rs579459	rs579459	chr9:136154168	chr9:133278724	C	T	chr9:136151579	chr9:136151579	chr9:133276163	T	TGGTGCAGGCGCAGGAAAAAATTGTGGCAATTCCTCA	1	0.82865	0.9932	SNARE-associated protein Snapin	EFO_0004747	Sun B	29875488	European	2017	0.0417	0.0321	0.195	+	3301	1	IVNT	Sun-B_pQTL_EUR_2017
rs579459	rs579459	chr9:136154168	chr9:133278724	C	T	chr9:136151579	chr9:136151579	chr9:133276163	T	TGGTGCAGGCGCAGGAAAAAATTGTGGCAATTCCTCA	1	0.82865	0.9932	Sodium channel subunit beta-2	EFO_0004747	Sun B	29875488	European	2017	0.0418	0.0321	0.195	+	3301	1	IVNT	Sun-B_pQTL_EUR_2017
rs579459	rs579459	chr9:136154168	chr9:133278724	C	T	chr9:136151579	chr9:136151579	chr9:133276163	T	TGGTGCAGGCGCAGGAAAAAATTGTGGCAATTCCTCA	1	0.82865	0.9932	cAMP-dependent protein kinase catalytic subunit alpha	EFO_0004747	Sun B	29875488	European	2017	-0.0415	0.0321	0.195	-	3301	1	IVNT	Sun-B_pQTL_EUR_2017
rs579459	rs579459	chr9:136154168	chr9:133278724	C	T	chr9:136141870	chr9:136141870	chr9:133266456	T	C	1	0.82314	0.99316	Cathepsin O	EFO_0004747	Sun B	29875488	European	2017	0.0416	0.0322	0.195	+	3301	1	IVNT	Sun-B_pQTL_EUR_2017
rs579459	rs579459	chr9:136154168	chr9:133278724	C	T	chr9:136141870	chr9:136141870	chr9:133266456	T	C	1	0.82314	0.99316	Collectin-11	EFO_0004747	Sun B	29875488	European	2017	0.042	0.0322	0.195	+	3301	1	IVNT	Sun-B_pQTL_EUR_2017
rs579459	rs579459	chr9:136154168	chr9:133278724	C	T	chr9:136141870	chr9:136141870	chr9:133266456	T	C	1	0.82314	0.99316	DCN1-like protein 3	EFO_0004747	Sun B	29875488	European	2017	0.0417	0.0322	0.195	+	3301	1	IVNT	Sun-B_pQTL_EUR_2017
rs579459	rs579459	chr9:136154168	chr9:133278724	C	T	chr9:136141870	chr9:136141870	chr9:133266456	T	C	1	0.82314	0.99316	DNA-directed DNA/RNA polymerase mu	EFO_0004747	Sun B	29875488	European	2017	-0.0418	0.0322	0.195	-	3301	1	IVNT	Sun-B_pQTL_EUR_2017
rs579459	rs579459	chr9:136154168	chr9:133278724	C	T	chr9:136141870	chr9:136141870	chr9:133266456	T	C	1	0.82314	0.99316	Glycoprotein hormone alpha-2	EFO_0004747	Sun B	29875488	European	2017	0.0417	0.0322	0.195	+	3301	1	IVNT	Sun-B_pQTL_EUR_2017
rs579459	rs579459	chr9:136154168	chr9:133278724	C	T	chr9:136141870	chr9:136141870	chr9:133266456	T	C	1	0.82314	0.99316	Inhibitor of growth protein 1	EFO_0004747	Sun B	29875488	European	2017	-0.0418	0.0322	0.195	-	3301	1	IVNT	Sun-B_pQTL_EUR_2017
rs579459	rs579459	chr9:136154168	chr9:133278724	C	T	chr9:136141870	chr9:136141870	chr9:133266456	T	C	1	0.82314	0.99316	Killer cell immunoglobulin-like receptor 3DL3	EFO_0004747	Sun B	29875488	European	2017	-0.0417	0.0322	0.195	-	3301	1	IVNT	Sun-B_pQTL_EUR_2017
rs579459	rs579459	chr9:136154168	chr9:133278724	C	T	chr9:136141870	chr9:136141870	chr9:133266456	T	C	1	0.82314	0.99316	Lactadherin	EFO_0004747	Sun B	29875488	European	2017	0.042	0.0322	0.195	+	3301	1	IVNT	Sun-B_pQTL_EUR_2017
rs579459	rs579459	chr9:136154168	chr9:133278724	C	T	chr9:136141870	chr9:136141870	chr9:133266456	T	C	1	0.82314	0.99316	Latent-transforming growth factor beta-binding protein 4	EFO_0004747	Sun B	29875488	European	2017	-0.0419	0.0322	0.195	-	3301	1	IVNT	Sun-B_pQTL_EUR_2017
rs579459	rs579459	chr9:136154168	chr9:133278724	C	T	chr9:136141870	chr9:136141870	chr9:133266456	T	C	1	0.82314	0.99316	Layilin	EFO_0004747	Sun B	29875488	European	2017	0.0417	0.0322	0.195	+	3301	1	IVNT	Sun-B_pQTL_EUR_2017
rs579459	rs579459	chr9:136154168	chr9:133278724	C	T	chr9:136141870	chr9:136141870	chr9:133266456	T	C	1	0.82314	0.99316	Proteasome activator complex subunit 1	EFO_0004747	Sun B	29875488	European	2017	-0.0418	0.0322	0.195	-	3301	1	IVNT	Sun-B_pQTL_EUR_2017
rs579459	rs579459	chr9:136154168	chr9:133278724	C	T	chr9:136141870	chr9:136141870	chr9:133266456	T	C	1	0.82314	0.99316	Protein FAM19A3	EFO_0004747	Sun B	29875488	European	2017	0.0417	0.0322	0.195	+	3301	1	IVNT	Sun-B_pQTL_EUR_2017
rs579459	rs579459	chr9:136154168	chr9:133278724	C	T	chr9:136141870	chr9:136141870	chr9:133266456	T	C	1	0.82314	0.99316	Pyridoxal kinase	EFO_0004747	Sun B	29875488	European	2017	-0.0416	0.0322	0.195	-	3301	1	IVNT	Sun-B_pQTL_EUR_2017
rs579459	rs579459	chr9:136154168	chr9:133278724	C	T	chr9:136141870	chr9:136141870	chr9:133266456	T	C	1	0.82314	0.99316	Rho guanine nucleotide exchange factor 10	EFO_0004747	Sun B	29875488	European	2017	-0.0419	0.0322	0.195	-	3301	1	IVNT	Sun-B_pQTL_EUR_2017
rs579459	rs579459	chr9:136154168	chr9:133278724	C	T	chr9:136141870	chr9:136141870	chr9:133266456	T	C	1	0.82314	0.99316	Secretogranin-2	EFO_0004747	Sun B	29875488	European	2017	-0.042	0.0322	0.195	-	3301	1	IVNT	Sun-B_pQTL_EUR_2017
rs579459	rs579459	chr9:136154168	chr9:133278724	C	T	chr9:136141870	chr9:136141870	chr9:133266456	T	C	1	0.82314	0.99316	Small ubiquitin-related modifier 3	EFO_0004747	Sun B	29875488	European	2017	-0.0417	0.0322	0.195	-	3301	1	IVNT	Sun-B_pQTL_EUR_2017
rs579459	rs579459	chr9:136154168	chr9:133278724	C	T	chr9:136141870	chr9:136141870	chr9:133266456	T	C	1	0.82314	0.99316	Tumor necrosis factor receptor superfamily member 19L	EFO_0004747	Sun B	29875488	European	2017	-0.0419	0.0322	0.195	-	3301	1	IVNT	Sun-B_pQTL_EUR_2017
rs579459	rs579459	chr9:136154168	chr9:133278724	C	T	chr9:136138765	chr9:136138765	chr9:133263362	G	GCGCCCACCACTA	1	0.81767	0.99313	ADP-ribose pyrophosphatase, mitochondrial	EFO_0004747	Sun B	29875488	European	2017	0.0419	0.0324	0.195	+	3301	1	IVNT	Sun-B_pQTL_EUR_2017
rs579459	rs579459	chr9:136154168	chr9:133278724	C	T	chr9:136138765	chr9:136138765	chr9:133263362	G	GCGCCCACCACTA	1	0.81767	0.99313	Alpha-taxilin	EFO_0004747	Sun B	29875488	European	2017	-0.042	0.0324	0.195	-	3301	1	IVNT	Sun-B_pQTL_EUR_2017
rs579459	rs579459	chr9:136154168	chr9:133278724	C	T	chr9:136138765	chr9:136138765	chr9:133263362	G	GCGCCCACCACTA	1	0.81767	0.99313	Bifunctional 3-phosphoadenosine 5-phosphosulfate synthase 1	EFO_0004747	Sun B	29875488	European	2017	-0.042	0.0324	0.195	-	3301	1	IVNT	Sun-B_pQTL_EUR_2017
rs579459	rs579459	chr9:136154168	chr9:133278724	C	T	chr9:136138765	chr9:136138765	chr9:133263362	G	GCGCCCACCACTA	1	0.81767	0.99313	Cytotoxic and regulatory T-cell molecule	EFO_0004747	Sun B	29875488	European	2017	0.0418	0.0324	0.195	+	3301	1	IVNT	Sun-B_pQTL_EUR_2017
rs579459	rs579459	chr9:136154168	chr9:133278724	C	T	chr9:136138765	chr9:136138765	chr9:133263362	G	GCGCCCACCACTA	1	0.81767	0.99313	E3 ubiquitin-protein ligase RNF128	EFO_0004747	Sun B	29875488	European	2017	0.0421	0.0324	0.195	+	3301	1	IVNT	Sun-B_pQTL_EUR_2017
rs579459	rs579459	chr9:136154168	chr9:133278724	C	T	chr9:136138765	chr9:136138765	chr9:133263362	G	GCGCCCACCACTA	1	0.81767	0.99313	Epididymis-specific alpha-mannosidase	EFO_0004747	Sun B	29875488	European	2017	0.0419	0.0324	0.195	+	3301	1	IVNT	Sun-B_pQTL_EUR_2017
rs579459	rs579459	chr9:136154168	chr9:133278724	C	T	chr9:136138765	chr9:136138765	chr9:133263362	G	GCGCCCACCACTA	1	0.81767	0.99313	Gastric triacylglycerol lipase	EFO_0004747	Sun B	29875488	European	2017	0.0419	0.0324	0.195	+	3301	1	IVNT	Sun-B_pQTL_EUR_2017
rs579459	rs579459	chr9:136154168	chr9:133278724	C	T	chr9:136138765	chr9:136138765	chr9:133263362	G	GCGCCCACCACTA	1	0.81767	0.99313	Interferon regulatory factor 6	EFO_0004747	Sun B	29875488	European	2017	0.042	0.0324	0.195	+	3301	1	IVNT	Sun-B_pQTL_EUR_2017
rs579459	rs579459	chr9:136154168	chr9:133278724	C	T	chr9:136138765	chr9:136138765	chr9:133263362	G	GCGCCCACCACTA	1	0.81767	0.99313	Interleukin-17 receptor C	EFO_0004747	Sun B	29875488	European	2017	0.042	0.0324	0.195	+	3301	1	IVNT	Sun-B_pQTL_EUR_2017
rs579459	rs579459	chr9:136154168	chr9:133278724	C	T	chr9:136138765	chr9:136138765	chr9:133263362	G	GCGCCCACCACTA	1	0.81767	0.99313	MICAL-like protein 2	EFO_0004747	Sun B	29875488	European	2017	0.0419	0.0324	0.195	+	3301	1	IVNT	Sun-B_pQTL_EUR_2017
rs579459	rs579459	chr9:136154168	chr9:133278724	C	T	chr9:136138765	chr9:136138765	chr9:133263362	G	GCGCCCACCACTA	1	0.81767	0.99313	Protein SPACA7	EFO_0004747	Sun B	29875488	European	2017	0.0419	0.0324	0.195	+	3301	1	IVNT	Sun-B_pQTL_EUR_2017
rs579459	rs579459	chr9:136154168	chr9:133278724	C	T	chr9:136138765	chr9:136138765	chr9:133263362	G	GCGCCCACCACTA	1	0.81767	0.99313	Serine/threonine-protein kinase PAK 7	EFO_0004747	Sun B	29875488	European	2017	-0.0421	0.0324	0.195	-	3301	1	IVNT	Sun-B_pQTL_EUR_2017
rs579459	rs579459	chr9:136154168	chr9:133278724	C	T	chr9:136138765	chr9:136138765	chr9:133263362	G	GCGCCCACCACTA	1	0.81767	0.99313	Serine/threonine-protein kinase VRK1	EFO_0004747	Sun B	29875488	European	2017	-0.0419	0.0324	0.195	-	3301	1	IVNT	Sun-B_pQTL_EUR_2017
rs579459	rs579459	chr9:136154168	chr9:133278724	C	T	chr9:136138765	chr9:136138765	chr9:133263362	G	GCGCCCACCACTA	1	0.81767	0.99313	Transmembrane protease serine 5	EFO_0004747	Sun B	29875488	European	2017	0.0422	0.0324	0.195	+	3301	1	IVNT	Sun-B_pQTL_EUR_2017
rs579459	rs579459	chr9:136154168	chr9:133278724	C	T	chr9:136138765	chr9:136138765	chr9:133263362	G	GCGCCCACCACTA	1	0.81767	0.99313	Tumor necrosis factor ligand superfamily member 8	EFO_0004747	Sun B	29875488	European	2017	0.0418	0.0324	0.195	+	3301	1	IVNT	Sun-B_pQTL_EUR_2017
rs579459	rs579459	chr9:136154168	chr9:133278724	C	T	chr9:136138765	chr9:136138765	chr9:133263362	G	GCGCCCACCACTA	1	0.81767	0.99313	Tumor necrosis factor receptor superfamily member 1B	EFO_0004747	Sun B	29875488	European	2017	0.042	0.0324	0.195	+	3301	1	IVNT	Sun-B_pQTL_EUR_2017
rs579459	rs579459	chr9:136154168	chr9:133278724	C	T	chr9:136138765	chr9:136138765	chr9:133263362	G	GCGCCCACCACTA	1	0.81767	0.99313	Vesicular integral-membrane protein VIP36	EFO_0004747	Sun B	29875488	European	2017	0.0421	0.0324	0.195	+	3301	1	IVNT	Sun-B_pQTL_EUR_2017
rs579459	rs579459	chr9:136154168	chr9:133278724	C	T	rs8176643	chr9:136149709	chr9:133274293	A	AC	1	0.81767	0.99313	Creatine kinase B-type	EFO_0004747	Sun B	29875488	European	2017	0.043	0.0332	0.195	+	3301	1	IVNT	Sun-B_pQTL_EUR_2017
rs579459	rs579459	chr9:136154168	chr9:133278724	C	T	rs8176643	chr9:136149709	chr9:133274293	A	AC	1	0.81767	0.99313	D-dimer	EFO_0004747	Sun B	29875488	European	2017	-0.0431	0.0332	0.195	-	3301	1	IVNT	Sun-B_pQTL_EUR_2017
rs579459	rs579459	chr9:136154168	chr9:133278724	C	T	rs8176643	chr9:136149709	chr9:133274293	A	AC	1	0.81767	0.99313	Fructose-1,6-bisphosphatase isozyme 2	EFO_0004747	Sun B	29875488	European	2017	0.0431	0.0332	0.195	+	3301	1	IVNT	Sun-B_pQTL_EUR_2017
rs579459	rs579459	chr9:136154168	chr9:133278724	C	T	rs8176643	chr9:136149709	chr9:133274293	A	AC	1	0.81767	0.99313	Heterogeneous nuclear ribonucleoprotein K	EFO_0004747	Sun B	29875488	European	2017	0.0431	0.0332	0.195	+	3301	1	IVNT	Sun-B_pQTL_EUR_2017
rs579459	rs579459	chr9:136154168	chr9:133278724	C	T	rs8176643	chr9:136149709	chr9:133274293	A	AC	1	0.81767	0.99313	Importin subunit alpha-1	EFO_0004747	Sun B	29875488	European	2017	0.0428	0.0331	0.195	+	3301	1	IVNT	Sun-B_pQTL_EUR_2017
rs579459	rs579459	chr9:136154168	chr9:133278724	C	T	rs8176643	chr9:136149709	chr9:133274293	A	AC	1	0.81767	0.99313	Interleukin-31 receptor subunit alpha	EFO_0004747	Sun B	29875488	European	2017	0.0431	0.0331	0.195	+	3301	1	IVNT	Sun-B_pQTL_EUR_2017
rs579459	rs579459	chr9:136154168	chr9:133278724	C	T	rs8176643	chr9:136149709	chr9:133274293	A	AC	1	0.81767	0.99313	Leucine-rich repeats and immunoglobulin-like domains protein 3	EFO_0004747	Sun B	29875488	European	2017	-0.0429	0.0332	0.195	-	3301	1	IVNT	Sun-B_pQTL_EUR_2017
rs579459	rs579459	chr9:136154168	chr9:133278724	C	T	rs8176643	chr9:136149709	chr9:133274293	A	AC	1	0.81767	0.99313	Leukocyte immunoglobulin-like receptor subfamily B member 3	EFO_0004747	Sun B	29875488	European	2017	-0.0428	0.0332	0.195	-	3301	1	IVNT	Sun-B_pQTL_EUR_2017
rs579459	rs579459	chr9:136154168	chr9:133278724	C	T	rs8176643	chr9:136149709	chr9:133274293	A	AC	1	0.81767	0.99313	N-lysine methyltransferase SMYD2	EFO_0004747	Sun B	29875488	European	2017	0.0428	0.0332	0.195	+	3301	1	IVNT	Sun-B_pQTL_EUR_2017
rs579459	rs579459	chr9:136154168	chr9:133278724	C	T	rs8176643	chr9:136149709	chr9:133274293	A	AC	1	0.81767	0.99313	Prostaglandin F2 receptor negative regulator	EFO_0004747	Sun B	29875488	European	2017	0.0429	0.0331	0.195	+	3301	1	IVNT	Sun-B_pQTL_EUR_2017
rs579459	rs579459	chr9:136154168	chr9:133278724	C	T	rs8176643	chr9:136149709	chr9:133274293	A	AC	1	0.81767	0.99313	Protein NDRG4	EFO_0004747	Sun B	29875488	European	2017	-0.0428	0.0331	0.195	-	3301	1	IVNT	Sun-B_pQTL_EUR_2017
rs579459	rs579459	chr9:136154168	chr9:133278724	C	T	rs8176643	chr9:136149709	chr9:133274293	A	AC	1	0.81767	0.99313	Ribosome biogenesis protein TSR3 homolog	EFO_0004747	Sun B	29875488	European	2017	-0.043	0.0332	0.195	-	3301	1	IVNT	Sun-B_pQTL_EUR_2017
rs579459	rs579459	chr9:136154168	chr9:133278724	C	T	rs8176643	chr9:136149709	chr9:133274293	A	AC	1	0.81767	0.99313	Succinate dehydrogenase assembly factor 2, mitochondrial	EFO_0004747	Sun B	29875488	European	2017	-0.0429	0.0331	0.195	-	3301	1	IVNT	Sun-B_pQTL_EUR_2017
rs579459	rs579459	chr9:136154168	chr9:133278724	C	T	rs8176643	chr9:136149709	chr9:133274293	A	AC	1	0.81767	0.99313	Tumor necrosis factor receptor superfamily member 19L	EFO_0004747	Sun B	29875488	European	2017	-0.0427	0.0331	0.195	-	3301	1	IVNT	Sun-B_pQTL_EUR_2017
rs579459	rs579459	chr9:136154168	chr9:133278724	C	T	rs8176643	chr9:136149709	chr9:133274293	A	AC	1	0.81767	0.99313	Ubiquitin-conjugating enzyme E2 J2	EFO_0004747	Sun B	29875488	European	2017	0.0428	0.0332	0.195	+	3301	1	IVNT	Sun-B_pQTL_EUR_2017
rs579459	rs579459	chr9:136154168	chr9:133278724	C	T	rs115478735	chr9:136149711	chr9:133274295	T	A	1	0.81767	0.99313	Allograft inflammatory factor 1	EFO_0004747	Sun B	29875488	European	2017	-0.0419	0.0323	0.195	-	3301	1	IVNT	Sun-B_pQTL_EUR_2017
rs579459	rs579459	chr9:136154168	chr9:133278724	C	T	rs115478735	chr9:136149711	chr9:133274295	T	A	1	0.81767	0.99313	Apolipoprotein L1	EFO_0004747	Sun B	29875488	European	2017	-0.0418	0.0323	0.195	-	3301	1	IVNT	Sun-B_pQTL_EUR_2017
rs579459	rs579459	chr9:136154168	chr9:133278724	C	T	rs115478735	chr9:136149711	chr9:133274295	T	A	1	0.81767	0.99313	Basic salivary proline-rich protein 4	EFO_0004747	Sun B	29875488	European	2017	-0.0417	0.0323	0.195	-	3301	1	IVNT	Sun-B_pQTL_EUR_2017
rs579459	rs579459	chr9:136154168	chr9:133278724	C	T	rs115478735	chr9:136149711	chr9:133274295	T	A	1	0.81767	0.99313	Brorin	EFO_0004747	Sun B	29875488	European	2017	0.0419	0.0323	0.195	+	3301	1	IVNT	Sun-B_pQTL_EUR_2017
rs579459	rs579459	chr9:136154168	chr9:133278724	C	T	rs115478735	chr9:136149711	chr9:133274295	T	A	1	0.81767	0.99313	C-C motif chemokine 21	EFO_0004747	Sun B	29875488	European	2017	0.0418	0.0323	0.195	+	3301	1	IVNT	Sun-B_pQTL_EUR_2017
rs579459	rs579459	chr9:136154168	chr9:133278724	C	T	rs115478735	chr9:136149711	chr9:133274295	T	A	1	0.81767	0.99313	Granulocyte colony-stimulating factor receptor	EFO_0004747	Sun B	29875488	European	2017	-0.0419	0.0323	0.195	-	3301	1	IVNT	Sun-B_pQTL_EUR_2017
rs579459	rs579459	chr9:136154168	chr9:133278724	C	T	rs115478735	chr9:136149711	chr9:133274295	T	A	1	0.81767	0.99313	Growth hormone receptor	EFO_0004747	Sun B	29875488	European	2017	0.0417	0.0323	0.195	+	3301	1	IVNT	Sun-B_pQTL_EUR_2017
rs579459	rs579459	chr9:136154168	chr9:133278724	C	T	rs115478735	chr9:136149711	chr9:133274295	T	A	1	0.81767	0.99313	Layilin	EFO_0004747	Sun B	29875488	European	2017	0.0417	0.0323	0.195	+	3301	1	IVNT	Sun-B_pQTL_EUR_2017
rs579459	rs579459	chr9:136154168	chr9:133278724	C	T	rs115478735	chr9:136149711	chr9:133274295	T	A	1	0.81767	0.99313	LysM and putative peptidoglycan-binding domain-containing protein 3	EFO_0004747	Sun B	29875488	European	2017	-0.042	0.0323	0.195	-	3301	1	IVNT	Sun-B_pQTL_EUR_2017
rs579459	rs579459	chr9:136154168	chr9:133278724	C	T	rs115478735	chr9:136149711	chr9:133274295	T	A	1	0.81767	0.99313	MANSC domain-containing protein 1	EFO_0004747	Sun B	29875488	European	2017	-0.0418	0.0323	0.195	-	3301	1	IVNT	Sun-B_pQTL_EUR_2017
rs579459	rs579459	chr9:136154168	chr9:133278724	C	T	rs115478735	chr9:136149711	chr9:133274295	T	A	1	0.81767	0.99313	Mitogen-activated protein kinase kinase kinase 3	EFO_0004747	Sun B	29875488	European	2017	-0.0419	0.0323	0.195	-	3301	1	IVNT	Sun-B_pQTL_EUR_2017
rs579459	rs579459	chr9:136154168	chr9:133278724	C	T	rs115478735	chr9:136149711	chr9:133274295	T	A	1	0.81767	0.99313	NKG2-A/NKG2-B type II integral membrane protein	EFO_0004747	Sun B	29875488	European	2017	0.042	0.0323	0.195	+	3301	1	IVNT	Sun-B_pQTL_EUR_2017
rs579459	rs579459	chr9:136154168	chr9:133278724	C	T	rs115478735	chr9:136149711	chr9:133274295	T	A	1	0.81767	0.99313	Small EDRK-rich factor 1	EFO_0004747	Sun B	29875488	European	2017	-0.0417	0.0323	0.195	-	3301	1	IVNT	Sun-B_pQTL_EUR_2017
rs579459	rs579459	chr9:136154168	chr9:133278724	C	T	rs115478735	chr9:136149711	chr9:133274295	T	A	1	0.81767	0.99313	Transmembrane protein 132A	EFO_0004747	Sun B	29875488	European	2017	0.0416	0.0323	0.195	+	3301	1	IVNT	Sun-B_pQTL_EUR_2017
rs579459	rs579459	chr9:136154168	chr9:133278724	C	T	rs115478735	chr9:136149711	chr9:133274295	T	A	1	0.81767	0.99313	[Pyruvate dehydrogenase (acetyl-transferring)] kinase isozyme 1, mitochondrial	EFO_0004747	Sun B	29875488	European	2017	0.0417	0.0323	0.195	+	3301	1	IVNT	Sun-B_pQTL_EUR_2017
rs579459	rs579459	chr9:136154168	chr9:133278724	C	T	rs651007	chr9:136153875	chr9:133278431	T	C	1	1	1	Glucokinase regulatory protein	EFO_0004747	Suhre K	28240269	European	2017	0.06568	0.05099	0.1981	+	1000	1	-	Suhre-K_Proteins_EUR_2017
rs579459	rs579459	chr9:136154168	chr9:133278724	C	T	rs651007	chr9:136153875	chr9:133278431	T	C	1	1	1	Granulocyte-macrophage colony-stimulating factor	EFO_0004747	Suhre K	28240269	European	2017	-0.06763	0.05259	0.1988	-	1000	1	-	Suhre-K_Proteins_EUR_2017
rs579459	rs579459	chr9:136154168	chr9:133278724	C	T	rs651007	chr9:136153875	chr9:133278431	T	C	1	1	1	R-spondin-2	EFO_0004747	Suhre K	28240269	European	2017	0.06694	0.05209	0.1991	+	1000	1	-	Suhre-K_Proteins_EUR_2017
rs579459	rs579459	chr9:136154168	chr9:133278724	C	T	rs651007	chr9:136153875	chr9:133278431	T	C	1	1	1	Collagen alpha-1(XXIII) chain	EFO_0004747	Suhre K	28240269	European	2017	-0.0675	0.05257	0.1996	-	1000	1	-	Suhre-K_Proteins_EUR_2017
rs579459	rs579459	chr9:136154168	chr9:133278724	C	T	rs579459	chr9:136154168	chr9:133278724	C	T	0	1	1	Alpha-N-acetylgalactosaminide alpha-2,6-sialyltransferase 6	EFO_0004747	Sun B	29875488	European	2017	-0.0391	0.0305	0.2	-	3301	1	IVNT	Sun-B_pQTL_EUR_2017
rs579459	rs579459	chr9:136154168	chr9:133278724	C	T	rs579459	chr9:136154168	chr9:133278724	C	T	0	1	1	Amyloid-like protein 2	EFO_0004747	Sun B	29875488	European	2017	-0.0391	0.0305	0.2	-	3301	1	IVNT	Sun-B_pQTL_EUR_2017
rs579459	rs579459	chr9:136154168	chr9:133278724	C	T	rs579459	chr9:136154168	chr9:133278724	C	T	0	1	1	Cell adhesion molecule 4	EFO_0004747	Sun B	29875488	European	2017	0.0389	0.0305	0.2	+	3301	1	IVNT	Sun-B_pQTL_EUR_2017
rs579459	rs579459	chr9:136154168	chr9:133278724	C	T	rs579459	chr9:136154168	chr9:133278724	C	T	0	1	1	Chymotrypsin-like elastase family member 3B	EFO_0004747	Sun B	29875488	European	2017	0.0393	0.0305	0.2	+	3301	1	IVNT	Sun-B_pQTL_EUR_2017
rs579459	rs579459	chr9:136154168	chr9:133278724	C	T	rs579459	chr9:136154168	chr9:133278724	C	T	0	1	1	Cytokine receptor-like factor 2	EFO_0004747	Sun B	29875488	European	2017	0.039	0.0305	0.2	+	3301	1	IVNT	Sun-B_pQTL_EUR_2017
rs579459	rs579459	chr9:136154168	chr9:133278724	C	T	rs579459	chr9:136154168	chr9:133278724	C	T	0	1	1	Ficolin-1	EFO_0004747	Sun B	29875488	European	2017	-0.0392	0.0305	0.2	-	3301	1	IVNT	Sun-B_pQTL_EUR_2017
rs579459	rs579459	chr9:136154168	chr9:133278724	C	T	rs579459	chr9:136154168	chr9:133278724	C	T	0	1	1	Junctional adhesion molecule C	EFO_0004747	Sun B	29875488	European	2017	-0.039	0.0305	0.2	-	3301	1	IVNT	Sun-B_pQTL_EUR_2017
rs579459	rs579459	chr9:136154168	chr9:133278724	C	T	rs579459	chr9:136154168	chr9:133278724	C	T	0	1	1	Leukocyte immunoglobulin-like receptor subfamily A member 5	EFO_0004747	Sun B	29875488	European	2017	0.0391	0.0305	0.2	+	3301	1	IVNT	Sun-B_pQTL_EUR_2017
rs579459	rs579459	chr9:136154168	chr9:133278724	C	T	rs579459	chr9:136154168	chr9:133278724	C	T	0	1	1	Odorant-binding protein 2b	EFO_0004747	Sun B	29875488	European	2017	-0.0393	0.0305	0.2	-	3301	1	IVNT	Sun-B_pQTL_EUR_2017
rs579459	rs579459	chr9:136154168	chr9:133278724	C	T	rs579459	chr9:136154168	chr9:133278724	C	T	0	1	1	Platelet-derived growth factor subunit B	EFO_0004747	Sun B	29875488	European	2017	-0.0393	0.0305	0.2	-	3301	1	IVNT	Sun-B_pQTL_EUR_2017
rs579459	rs579459	chr9:136154168	chr9:133278724	C	T	rs579459	chr9:136154168	chr9:133278724	C	T	0	1	1	Roundabout homolog 2	EFO_0004747	Sun B	29875488	European	2017	0.039	0.0305	0.2	+	3301	1	IVNT	Sun-B_pQTL_EUR_2017
rs579459	rs579459	chr9:136154168	chr9:133278724	C	T	rs579459	chr9:136154168	chr9:133278724	C	T	0	1	1	Tetratricopeptide repeat protein 9B	EFO_0004747	Sun B	29875488	European	2017	-0.0393	0.0305	0.2	-	3301	1	IVNT	Sun-B_pQTL_EUR_2017
rs579459	rs579459	chr9:136154168	chr9:133278724	C	T	rs579459	chr9:136154168	chr9:133278724	C	T	0	1	1	Translation initiation factor eIF-2B subunit alpha	EFO_0004747	Sun B	29875488	European	2017	-0.0392	0.0305	0.2	-	3301	1	IVNT	Sun-B_pQTL_EUR_2017
rs579459	rs579459	chr9:136154168	chr9:133278724	C	T	rs579459	chr9:136154168	chr9:133278724	C	T	0	1	1	Tyrosine-protein phosphatase non-receptor type 9	EFO_0004747	Sun B	29875488	European	2017	-0.0392	0.0305	0.2	-	3301	1	IVNT	Sun-B_pQTL_EUR_2017
rs579459	rs579459	chr9:136154168	chr9:133278724	C	T	rs579459	chr9:136154168	chr9:133278724	C	T	0	1	1	UTP--glucose-1-phosphate uridylyltransferase	EFO_0004747	Sun B	29875488	European	2017	-0.0393	0.0305	0.2	-	3301	1	IVNT	Sun-B_pQTL_EUR_2017
rs579459	rs579459	chr9:136154168	chr9:133278724	C	T	rs579459	chr9:136154168	chr9:133278724	C	T	0	1	1	Uncharacterized protein KIAA2013	EFO_0004747	Sun B	29875488	European	2017	0.0392	0.0305	0.2	+	3301	1	IVNT	Sun-B_pQTL_EUR_2017
rs579459	rs579459	chr9:136154168	chr9:133278724	C	T	rs579459	chr9:136154168	chr9:133278724	C	T	0	1	1	Xaa-Pro aminopeptidase 1	EFO_0004747	Sun B	29875488	European	2017	-0.0392	0.0305	0.2	-	3301	1	IVNT	Sun-B_pQTL_EUR_2017
rs579459	rs579459	chr9:136154168	chr9:133278724	C	T	rs651007	chr9:136153875	chr9:133278431	T	C	1	1	1	Beta-galactoside alpha-2,6-sialyltransferase 1	EFO_0004747	Sun B	29875488	European	2017	-0.0389	0.0304	0.2	-	3301	1	IVNT	Sun-B_pQTL_EUR_2017
rs579459	rs579459	chr9:136154168	chr9:133278724	C	T	rs651007	chr9:136153875	chr9:133278431	T	C	1	1	1	C-X-C motif chemokine 14	EFO_0004747	Sun B	29875488	European	2017	-0.039	0.0304	0.2	-	3301	1	IVNT	Sun-B_pQTL_EUR_2017
rs579459	rs579459	chr9:136154168	chr9:133278724	C	T	rs651007	chr9:136153875	chr9:133278431	T	C	1	1	1	Complement component 1 Q subcomponent-binding protein, mitochondrial	EFO_0004747	Sun B	29875488	European	2017	0.0391	0.0304	0.2	+	3301	1	IVNT	Sun-B_pQTL_EUR_2017
rs579459	rs579459	chr9:136154168	chr9:133278724	C	T	rs651007	chr9:136153875	chr9:133278431	T	C	1	1	1	Coxsackievirus and adenovirus receptor	EFO_0004747	Sun B	29875488	European	2017	-0.0389	0.0304	0.2	-	3301	1	IVNT	Sun-B_pQTL_EUR_2017
rs579459	rs579459	chr9:136154168	chr9:133278724	C	T	rs651007	chr9:136153875	chr9:133278431	T	C	1	1	1	Epididymal secretory protein E1	EFO_0004747	Sun B	29875488	European	2017	-0.0389	0.0304	0.2	-	3301	1	IVNT	Sun-B_pQTL_EUR_2017
rs579459	rs579459	chr9:136154168	chr9:133278724	C	T	rs651007	chr9:136153875	chr9:133278431	T	C	1	1	1	Fructose-1,6-bisphosphatase isozyme 2	EFO_0004747	Sun B	29875488	European	2017	0.0392	0.0304	0.2	+	3301	1	IVNT	Sun-B_pQTL_EUR_2017
rs579459	rs579459	chr9:136154168	chr9:133278724	C	T	rs651007	chr9:136153875	chr9:133278431	T	C	1	1	1	Granzyme A	EFO_0004747	Sun B	29875488	European	2017	0.0391	0.0304	0.2	+	3301	1	IVNT	Sun-B_pQTL_EUR_2017
rs579459	rs579459	chr9:136154168	chr9:133278724	C	T	rs651007	chr9:136153875	chr9:133278431	T	C	1	1	1	Insulin gene enhancer protein ISL-1	EFO_0004747	Sun B	29875488	European	2017	0.0388	0.0304	0.2	+	3301	1	IVNT	Sun-B_pQTL_EUR_2017
rs579459	rs579459	chr9:136154168	chr9:133278724	C	T	rs651007	chr9:136153875	chr9:133278431	T	C	1	1	1	Integrin alpha-V: beta-5 complex	EFO_0004747	Sun B	29875488	European	2017	0.0392	0.0304	0.2	+	3301	1	IVNT	Sun-B_pQTL_EUR_2017
rs579459	rs579459	chr9:136154168	chr9:133278724	C	T	rs651007	chr9:136153875	chr9:133278431	T	C	1	1	1	Interleukin-18 receptor 1	EFO_0004747	Sun B	29875488	European	2017	-0.0392	0.0304	0.2	-	3301	1	IVNT	Sun-B_pQTL_EUR_2017
rs579459	rs579459	chr9:136154168	chr9:133278724	C	T	rs651007	chr9:136153875	chr9:133278431	T	C	1	1	1	Neuronal cell adhesion molecule	EFO_0004747	Sun B	29875488	European	2017	-0.039	0.0304	0.2	-	3301	1	IVNT	Sun-B_pQTL_EUR_2017
rs579459	rs579459	chr9:136154168	chr9:133278724	C	T	rs651007	chr9:136153875	chr9:133278431	T	C	1	1	1	Rho GDP-dissociation inhibitor 1	EFO_0004747	Sun B	29875488	European	2017	-0.039	0.0304	0.2	-	3301	1	IVNT	Sun-B_pQTL_EUR_2017
rs579459	rs579459	chr9:136154168	chr9:133278724	C	T	rs651007	chr9:136153875	chr9:133278431	T	C	1	1	1	Scavenger receptor class A member 5	EFO_0004747	Sun B	29875488	European	2017	0.0391	0.0304	0.2	+	3301	1	IVNT	Sun-B_pQTL_EUR_2017
rs579459	rs579459	chr9:136154168	chr9:133278724	C	T	rs651007	chr9:136153875	chr9:133278431	T	C	1	1	1	Sodium/iodide cotransporter	EFO_0004747	Sun B	29875488	European	2017	-0.0388	0.0304	0.2	-	3301	1	IVNT	Sun-B_pQTL_EUR_2017
rs579459	rs579459	chr9:136154168	chr9:133278724	C	T	rs651007	chr9:136153875	chr9:133278431	T	C	1	1	1	Stromelysin-2	EFO_0004747	Sun B	29875488	European	2017	-0.039	0.0304	0.2	-	3301	1	IVNT	Sun-B_pQTL_EUR_2017
rs579459	rs579459	chr9:136154168	chr9:133278724	C	T	rs649129	chr9:136154304	-	T	C	1	1	1	Aspartyl/asparaginyl beta-hydroxylase	EFO_0004747	Sun B	29875488	European	2017	-0.0394	0.0306	0.2	-	3301	1	IVNT	Sun-B_pQTL_EUR_2017
rs579459	rs579459	chr9:136154168	chr9:133278724	C	T	rs649129	chr9:136154304	-	T	C	1	1	1	Coxsackievirus and adenovirus receptor	EFO_0004747	Sun B	29875488	European	2017	-0.0393	0.0307	0.2	-	3301	1	IVNT	Sun-B_pQTL_EUR_2017
rs579459	rs579459	chr9:136154168	chr9:133278724	C	T	rs649129	chr9:136154304	-	T	C	1	1	1	Fc receptor-like protein 1	EFO_0004747	Sun B	29875488	European	2017	0.0392	0.0307	0.2	+	3301	1	IVNT	Sun-B_pQTL_EUR_2017
rs579459	rs579459	chr9:136154168	chr9:133278724	C	T	rs649129	chr9:136154304	-	T	C	1	1	1	Glucoside xylosyltransferase 1	EFO_0004747	Sun B	29875488	European	2017	0.0394	0.0307	0.2	+	3301	1	IVNT	Sun-B_pQTL_EUR_2017
rs579459	rs579459	chr9:136154168	chr9:133278724	C	T	rs649129	chr9:136154304	-	T	C	1	1	1	Heparan sulfate glucosamine 3-O-sulfotransferase 3A1	EFO_0004747	Sun B	29875488	European	2017	-0.0394	0.0307	0.2	-	3301	1	IVNT	Sun-B_pQTL_EUR_2017
rs579459	rs579459	chr9:136154168	chr9:133278724	C	T	rs649129	chr9:136154304	-	T	C	1	1	1	Ig Kappa chain V-I region HK102- like	EFO_0004747	Sun B	29875488	European	2017	-0.0394	0.0307	0.2	-	3301	1	IVNT	Sun-B_pQTL_EUR_2017
rs579459	rs579459	chr9:136154168	chr9:133278724	C	T	rs649129	chr9:136154304	-	T	C	1	1	1	MICAL-like protein 2	EFO_0004747	Sun B	29875488	European	2017	0.0395	0.0307	0.2	+	3301	1	IVNT	Sun-B_pQTL_EUR_2017
rs579459	rs579459	chr9:136154168	chr9:133278724	C	T	rs649129	chr9:136154304	-	T	C	1	1	1	Major prion protein	EFO_0004747	Sun B	29875488	European	2017	0.0393	0.0307	0.2	+	3301	1	IVNT	Sun-B_pQTL_EUR_2017
rs579459	rs579459	chr9:136154168	chr9:133278724	C	T	rs649129	chr9:136154304	-	T	C	1	1	1	Pregnancy-specific beta-1-glycoprotein 8	EFO_0004747	Sun B	29875488	European	2017	0.0393	0.0307	0.2	+	3301	1	IVNT	Sun-B_pQTL_EUR_2017
rs579459	rs579459	chr9:136154168	chr9:133278724	C	T	rs649129	chr9:136154304	-	T	C	1	1	1	Thrombospondin-3	EFO_0004747	Sun B	29875488	European	2017	-0.0392	0.0307	0.2	-	3301	1	IVNT	Sun-B_pQTL_EUR_2017
rs579459	rs579459	chr9:136154168	chr9:133278724	C	T	rs649129	chr9:136154304	-	T	C	1	1	1	Transmembrane emp24 domain-containing protein 4	EFO_0004747	Sun B	29875488	European	2017	0.0392	0.0307	0.2	+	3301	1	IVNT	Sun-B_pQTL_EUR_2017
rs579459	rs579459	chr9:136154168	chr9:133278724	C	T	rs649129	chr9:136154304	-	T	C	1	1	1	Trefoil factor 2	EFO_0004747	Sun B	29875488	European	2017	0.0395	0.0307	0.2	+	3301	1	IVNT	Sun-B_pQTL_EUR_2017
rs579459	rs579459	chr9:136154168	chr9:133278724	C	T	rs649129	chr9:136154304	-	T	C	1	1	1	UTP--glucose-1-phosphate uridylyltransferase	EFO_0004747	Sun B	29875488	European	2017	-0.0394	0.0307	0.2	-	3301	1	IVNT	Sun-B_pQTL_EUR_2017
rs579459	rs579459	chr9:136154168	chr9:133278724	C	T	rs649129	chr9:136154304	-	T	C	1	1	1	Uncharacterized family 31 glucosidase KIAA1161	EFO_0004747	Sun B	29875488	European	2017	-0.0395	0.0307	0.2	-	3301	1	IVNT	Sun-B_pQTL_EUR_2017
rs579459	rs579459	chr9:136154168	chr9:133278724	C	T	rs649129	chr9:136154304	-	T	C	1	1	1	von Willebrand factor C domain-containing protein 2-like	EFO_0004747	Sun B	29875488	European	2017	0.0392	0.0307	0.2	+	3301	1	IVNT	Sun-B_pQTL_EUR_2017
rs579459	rs579459	chr9:136154168	chr9:133278724	C	T	rs495828	chr9:136154867	chr9:133279294	T	G	1	1	1	ADP-ribosyl cyclase/cyclic ADP-ribose hydrolase 1	EFO_0004747	Sun B	29875488	European	2017	0.0392	0.0305	0.2	+	3301	1	IVNT	Sun-B_pQTL_EUR_2017
rs579459	rs579459	chr9:136154168	chr9:133278724	C	T	rs495828	chr9:136154867	chr9:133279294	T	G	1	1	1	Brorin	EFO_0004747	Sun B	29875488	European	2017	0.0392	0.0305	0.2	+	3301	1	IVNT	Sun-B_pQTL_EUR_2017
rs579459	rs579459	chr9:136154168	chr9:133278724	C	T	rs495828	chr9:136154867	chr9:133279294	T	G	1	1	1	C-C motif chemokine 7	EFO_0004747	Sun B	29875488	European	2017	0.0393	0.0305	0.2	+	3301	1	IVNT	Sun-B_pQTL_EUR_2017
rs579459	rs579459	chr9:136154168	chr9:133278724	C	T	rs495828	chr9:136154867	chr9:133279294	T	G	1	1	1	C-X-C motif chemokine 14	EFO_0004747	Sun B	29875488	European	2017	-0.0392	0.0305	0.2	-	3301	1	IVNT	Sun-B_pQTL_EUR_2017
rs579459	rs579459	chr9:136154168	chr9:133278724	C	T	rs495828	chr9:136154867	chr9:133279294	T	G	1	1	1	Chitotriosidase-1	EFO_0004747	Sun B	29875488	European	2017	0.039	0.0305	0.2	+	3301	1	IVNT	Sun-B_pQTL_EUR_2017
rs579459	rs579459	chr9:136154168	chr9:133278724	C	T	rs495828	chr9:136154867	chr9:133279294	T	G	1	1	1	Chymotrypsin-like elastase family member 3B	EFO_0004747	Sun B	29875488	European	2017	0.0392	0.0305	0.2	+	3301	1	IVNT	Sun-B_pQTL_EUR_2017
rs579459	rs579459	chr9:136154168	chr9:133278724	C	T	rs495828	chr9:136154867	chr9:133279294	T	G	1	1	1	Ficolin-1	EFO_0004747	Sun B	29875488	European	2017	-0.0393	0.0305	0.2	-	3301	1	IVNT	Sun-B_pQTL_EUR_2017
rs579459	rs579459	chr9:136154168	chr9:133278724	C	T	rs495828	chr9:136154867	chr9:133279294	T	G	1	1	1	Glutathione S-transferase A1	EFO_0004747	Sun B	29875488	European	2017	-0.039	0.0305	0.2	-	3301	1	IVNT	Sun-B_pQTL_EUR_2017
rs579459	rs579459	chr9:136154168	chr9:133278724	C	T	rs495828	chr9:136154867	chr9:133279294	T	G	1	1	1	Granzyme A	EFO_0004747	Sun B	29875488	European	2017	0.0391	0.0305	0.2	+	3301	1	IVNT	Sun-B_pQTL_EUR_2017
rs579459	rs579459	chr9:136154168	chr9:133278724	C	T	rs495828	chr9:136154867	chr9:133279294	T	G	1	1	1	Heme oxygenase 2	EFO_0004747	Sun B	29875488	European	2017	-0.0394	0.0305	0.2	-	3301	1	IVNT	Sun-B_pQTL_EUR_2017
rs579459	rs579459	chr9:136154168	chr9:133278724	C	T	rs495828	chr9:136154867	chr9:133279294	T	G	1	1	1	Heparan sulfate glucosamine 3-O-sulfotransferase 4	EFO_0004747	Sun B	29875488	European	2017	0.0392	0.0305	0.2	+	3301	1	IVNT	Sun-B_pQTL_EUR_2017
rs579459	rs579459	chr9:136154168	chr9:133278724	C	T	rs495828	chr9:136154867	chr9:133279294	T	G	1	1	1	Interferon gamma receptor 1	EFO_0004747	Sun B	29875488	European	2017	0.0393	0.0305	0.2	+	3301	1	IVNT	Sun-B_pQTL_EUR_2017
rs579459	rs579459	chr9:136154168	chr9:133278724	C	T	rs495828	chr9:136154867	chr9:133279294	T	G	1	1	1	Interleukin-17A	EFO_0004747	Sun B	29875488	European	2017	0.0389	0.0305	0.2	+	3301	1	IVNT	Sun-B_pQTL_EUR_2017
rs579459	rs579459	chr9:136154168	chr9:133278724	C	T	rs495828	chr9:136154867	chr9:133279294	T	G	1	1	1	Junctional adhesion molecule C	EFO_0004747	Sun B	29875488	European	2017	-0.0393	0.0305	0.2	-	3301	1	IVNT	Sun-B_pQTL_EUR_2017
rs579459	rs579459	chr9:136154168	chr9:133278724	C	T	rs495828	chr9:136154867	chr9:133279294	T	G	1	1	1	Orexigenic neuropeptide QRFP	EFO_0004747	Sun B	29875488	European	2017	-0.039	0.0305	0.2	-	3301	1	IVNT	Sun-B_pQTL_EUR_2017
rs579459	rs579459	chr9:136154168	chr9:133278724	C	T	rs495828	chr9:136154867	chr9:133279294	T	G	1	1	1	Phospholipase D3	EFO_0004747	Sun B	29875488	European	2017	-0.0393	0.0305	0.2	-	3301	1	IVNT	Sun-B_pQTL_EUR_2017
rs579459	rs579459	chr9:136154168	chr9:133278724	C	T	rs495828	chr9:136154867	chr9:133279294	T	G	1	1	1	Protein enabled homolog	EFO_0004747	Sun B	29875488	European	2017	-0.0392	0.0305	0.2	-	3301	1	IVNT	Sun-B_pQTL_EUR_2017
rs579459	rs579459	chr9:136154168	chr9:133278724	C	T	rs495828	chr9:136154867	chr9:133279294	T	G	1	1	1	Titin	EFO_0004747	Sun B	29875488	European	2017	0.0391	0.0305	0.2	+	3301	1	IVNT	Sun-B_pQTL_EUR_2017
rs579459	rs579459	chr9:136154168	chr9:133278724	C	T	rs495828	chr9:136154867	chr9:133279294	T	G	1	1	1	Translation initiation factor eIF-2B subunit alpha	EFO_0004747	Sun B	29875488	European	2017	-0.0392	0.0305	0.2	-	3301	1	IVNT	Sun-B_pQTL_EUR_2017
rs579459	rs579459	chr9:136154168	chr9:133278724	C	T	rs495828	chr9:136154867	chr9:133279294	T	G	1	1	1	UBX domain-containing protein 4	EFO_0004747	Sun B	29875488	European	2017	-0.0392	0.0305	0.2	-	3301	1	IVNT	Sun-B_pQTL_EUR_2017
rs579459	rs579459	chr9:136154168	chr9:133278724	C	T	rs495828	chr9:136154867	chr9:133279294	T	G	1	1	1	Ubiquitin-conjugating enzyme E2 D4	EFO_0004747	Sun B	29875488	European	2017	-0.0392	0.0305	0.2	-	3301	1	IVNT	Sun-B_pQTL_EUR_2017
rs579459	rs579459	chr9:136154168	chr9:133278724	C	T	rs495828	chr9:136154867	chr9:133279294	T	G	1	1	1	Uncharacterized protein C19orf18	EFO_0004747	Sun B	29875488	European	2017	0.039	0.0305	0.2	+	3301	1	IVNT	Sun-B_pQTL_EUR_2017
rs579459	rs579459	chr9:136154168	chr9:133278724	C	T	rs495828	chr9:136154867	chr9:133279294	T	G	1	1	1	Vacuolar protein sorting-associated protein 4B	EFO_0004747	Sun B	29875488	European	2017	-0.0391	0.0305	0.2	-	3301	1	IVNT	Sun-B_pQTL_EUR_2017
rs579459	rs579459	chr9:136154168	chr9:133278724	C	T	rs495828	chr9:136154867	chr9:133279294	T	G	1	1	1	Vascular endothelial growth factor A	EFO_0004747	Sun B	29875488	European	2017	-0.0394	0.0305	0.2	-	3301	1	IVNT	Sun-B_pQTL_EUR_2017
rs579459	rs579459	chr9:136154168	chr9:133278724	C	T	rs600038	chr9:136151806	chr9:133276354	C	T	1	0.99411	1	AP-4 complex accessory subunit tepsin	EFO_0004747	Sun B	29875488	European	2017	0.0391	0.0305	0.2	+	3301	1	IVNT	Sun-B_pQTL_EUR_2017
rs579459	rs579459	chr9:136154168	chr9:133278724	C	T	rs600038	chr9:136151806	chr9:133276354	C	T	1	0.99411	1	CMRF35-like molecule 6	EFO_0004747	Sun B	29875488	European	2017	-0.0391	0.0305	0.2	-	3301	1	IVNT	Sun-B_pQTL_EUR_2017
rs579459	rs579459	chr9:136154168	chr9:133278724	C	T	rs600038	chr9:136151806	chr9:133276354	C	T	1	0.99411	1	Collagen alpha-1(VI) chain	EFO_0004747	Sun B	29875488	European	2017	-0.039	0.0305	0.2	-	3301	1	IVNT	Sun-B_pQTL_EUR_2017
rs579459	rs579459	chr9:136154168	chr9:133278724	C	T	rs600038	chr9:136151806	chr9:133276354	C	T	1	0.99411	1	Epididymis-specific alpha-mannosidase	EFO_0004747	Sun B	29875488	European	2017	0.0391	0.0304	0.2	+	3301	1	IVNT	Sun-B_pQTL_EUR_2017
rs579459	rs579459	chr9:136154168	chr9:133278724	C	T	rs600038	chr9:136151806	chr9:133276354	C	T	1	0.99411	1	Interleukin-18 receptor 1	EFO_0004747	Sun B	29875488	European	2017	-0.0389	0.0305	0.2	-	3301	1	IVNT	Sun-B_pQTL_EUR_2017
rs579459	rs579459	chr9:136154168	chr9:133278724	C	T	rs600038	chr9:136151806	chr9:133276354	C	T	1	0.99411	1	Leucine-rich repeat transmembrane protein FLRT2	EFO_0004747	Sun B	29875488	European	2017	0.039	0.0305	0.2	+	3301	1	IVNT	Sun-B_pQTL_EUR_2017
rs579459	rs579459	chr9:136154168	chr9:133278724	C	T	rs600038	chr9:136151806	chr9:133276354	C	T	1	0.99411	1	Lymphocyte antigen 6 complex locus protein G6d	EFO_0004747	Sun B	29875488	European	2017	0.0391	0.0304	0.2	+	3301	1	IVNT	Sun-B_pQTL_EUR_2017
rs579459	rs579459	chr9:136154168	chr9:133278724	C	T	rs600038	chr9:136151806	chr9:133276354	C	T	1	0.99411	1	Nucleoside diphosphate kinase B	EFO_0004747	Sun B	29875488	European	2017	-0.0389	0.0305	0.2	-	3301	1	IVNT	Sun-B_pQTL_EUR_2017
rs579459	rs579459	chr9:136154168	chr9:133278724	C	T	rs600038	chr9:136151806	chr9:133276354	C	T	1	0.99411	1	Transmembrane emp24 domain-containing protein 4	EFO_0004747	Sun B	29875488	European	2017	0.039	0.0305	0.2	+	3301	1	IVNT	Sun-B_pQTL_EUR_2017
rs579459	rs579459	chr9:136154168	chr9:133278724	C	T	rs600038	chr9:136151806	chr9:133276354	C	T	1	0.99411	1	UTP--glucose-1-phosphate uridylyltransferase	EFO_0004747	Sun B	29875488	European	2017	-0.0393	0.0305	0.2	-	3301	1	IVNT	Sun-B_pQTL_EUR_2017
rs579459	rs579459	chr9:136154168	chr9:133278724	C	T	rs600038	chr9:136151806	chr9:133276354	C	T	1	0.99411	1	Ubiquitin carboxyl-terminal hydrolase 21	EFO_0004747	Sun B	29875488	European	2017	-0.0389	0.0305	0.2	-	3301	1	IVNT	Sun-B_pQTL_EUR_2017
rs579459	rs579459	chr9:136154168	chr9:133278724	C	T	rs600038	chr9:136151806	chr9:133276354	C	T	1	0.99411	1	Ubiquitin-conjugating enzyme E2 D4	EFO_0004747	Sun B	29875488	European	2017	-0.039	0.0305	0.2	-	3301	1	IVNT	Sun-B_pQTL_EUR_2017
rs579459	rs579459	chr9:136154168	chr9:133278724	C	T	rs635634	chr9:136155000	chr9:133279427	T	C	1	0.83452	1	Apolipoprotein L1	EFO_0004747	Sun B	29875488	European	2017	-0.0415	0.0323	0.2	-	3301	1	IVNT	Sun-B_pQTL_EUR_2017
rs579459	rs579459	chr9:136154168	chr9:133278724	C	T	rs635634	chr9:136155000	chr9:133279427	T	C	1	0.83452	1	Beta-defensin 134	EFO_0004747	Sun B	29875488	European	2017	-0.0413	0.0323	0.2	-	3301	1	IVNT	Sun-B_pQTL_EUR_2017
rs579459	rs579459	chr9:136154168	chr9:133278724	C	T	rs635634	chr9:136155000	chr9:133279427	T	C	1	0.83452	1	Calcipressin-1	EFO_0004747	Sun B	29875488	European	2017	0.0413	0.0323	0.2	+	3301	1	IVNT	Sun-B_pQTL_EUR_2017
rs579459	rs579459	chr9:136154168	chr9:133278724	C	T	rs635634	chr9:136155000	chr9:133279427	T	C	1	0.83452	1	Collectin-11	EFO_0004747	Sun B	29875488	European	2017	0.0415	0.0323	0.2	+	3301	1	IVNT	Sun-B_pQTL_EUR_2017
rs579459	rs579459	chr9:136154168	chr9:133278724	C	T	rs635634	chr9:136155000	chr9:133279427	T	C	1	0.83452	1	Dihydropteridine reductase	EFO_0004747	Sun B	29875488	European	2017	-0.0415	0.0323	0.2	-	3301	1	IVNT	Sun-B_pQTL_EUR_2017
rs579459	rs579459	chr9:136154168	chr9:133278724	C	T	rs635634	chr9:136155000	chr9:133279427	T	C	1	0.83452	1	Granulocyte colony-stimulating factor receptor	EFO_0004747	Sun B	29875488	European	2017	-0.0415	0.0323	0.2	-	3301	1	IVNT	Sun-B_pQTL_EUR_2017
rs579459	rs579459	chr9:136154168	chr9:133278724	C	T	rs635634	chr9:136155000	chr9:133279427	T	C	1	0.83452	1	Gremlin-2	EFO_0004747	Sun B	29875488	European	2017	0.0414	0.0323	0.2	+	3301	1	IVNT	Sun-B_pQTL_EUR_2017
rs579459	rs579459	chr9:136154168	chr9:133278724	C	T	rs635634	chr9:136155000	chr9:133279427	T	C	1	0.83452	1	Growth arrest-specific protein 1	EFO_0004747	Sun B	29875488	European	2017	-0.0416	0.0323	0.2	-	3301	1	IVNT	Sun-B_pQTL_EUR_2017
rs579459	rs579459	chr9:136154168	chr9:133278724	C	T	rs635634	chr9:136155000	chr9:133279427	T	C	1	0.83452	1	Leukemia inhibitory factor	EFO_0004747	Sun B	29875488	European	2017	-0.0416	0.0323	0.2	-	3301	1	IVNT	Sun-B_pQTL_EUR_2017
rs579459	rs579459	chr9:136154168	chr9:133278724	C	T	rs635634	chr9:136155000	chr9:133279427	T	C	1	0.83452	1	Linker for activation of T-cells family member 2	EFO_0004747	Sun B	29875488	European	2017	0.0414	0.0323	0.2	+	3301	1	IVNT	Sun-B_pQTL_EUR_2017
rs579459	rs579459	chr9:136154168	chr9:133278724	C	T	rs635634	chr9:136155000	chr9:133279427	T	C	1	0.83452	1	Netrin-G1	EFO_0004747	Sun B	29875488	European	2017	0.0413	0.0323	0.2	+	3301	1	IVNT	Sun-B_pQTL_EUR_2017
rs579459	rs579459	chr9:136154168	chr9:133278724	C	T	rs635634	chr9:136155000	chr9:133279427	T	C	1	0.83452	1	Platelet factor 4 variant	EFO_0004747	Sun B	29875488	European	2017	0.0413	0.0323	0.2	+	3301	1	IVNT	Sun-B_pQTL_EUR_2017
rs579459	rs579459	chr9:136154168	chr9:133278724	C	T	rs635634	chr9:136155000	chr9:133279427	T	C	1	0.83452	1	Protein TMEPAI	EFO_0004747	Sun B	29875488	European	2017	0.0416	0.0323	0.2	+	3301	1	IVNT	Sun-B_pQTL_EUR_2017
rs579459	rs579459	chr9:136154168	chr9:133278724	C	T	rs635634	chr9:136155000	chr9:133279427	T	C	1	0.83452	1	Tumor necrosis factor receptor superfamily member 17	EFO_0004747	Sun B	29875488	European	2017	-0.0413	0.0323	0.2	-	3301	1	IVNT	Sun-B_pQTL_EUR_2017
rs579459	rs579459	chr9:136154168	chr9:133278724	C	T	rs635634	chr9:136155000	chr9:133279427	T	C	1	0.83452	1	Uncharacterized family 31 glucosidase KIAA1161	EFO_0004747	Sun B	29875488	European	2017	-0.0414	0.0323	0.2	-	3301	1	IVNT	Sun-B_pQTL_EUR_2017
rs579459	rs579459	chr9:136154168	chr9:133278724	C	T	chr9:136149399	chr9:136149399	chr9:133273983	A	G	1	0.82865	0.9932	Apolipoprotein L1	EFO_0004747	Sun B	29875488	European	2017	-0.0411	0.0322	0.2	-	3301	1	IVNT	Sun-B_pQTL_EUR_2017
rs579459	rs579459	chr9:136154168	chr9:133278724	C	T	chr9:136149399	chr9:136149399	chr9:133273983	A	G	1	0.82865	0.9932	Arrestin domain-containing protein 3	EFO_0004747	Sun B	29875488	European	2017	0.0413	0.0322	0.2	+	3301	1	IVNT	Sun-B_pQTL_EUR_2017
rs579459	rs579459	chr9:136154168	chr9:133278724	C	T	chr9:136149399	chr9:136149399	chr9:133273983	A	G	1	0.82865	0.9932	Basic salivary proline-rich protein 4	EFO_0004747	Sun B	29875488	European	2017	-0.0414	0.0321	0.2	-	3301	1	IVNT	Sun-B_pQTL_EUR_2017
rs579459	rs579459	chr9:136154168	chr9:133278724	C	T	chr9:136149399	chr9:136149399	chr9:133273983	A	G	1	0.82865	0.9932	Brorin	EFO_0004747	Sun B	29875488	European	2017	0.0411	0.0322	0.2	+	3301	1	IVNT	Sun-B_pQTL_EUR_2017
rs579459	rs579459	chr9:136154168	chr9:133278724	C	T	chr9:136149399	chr9:136149399	chr9:133273983	A	G	1	0.82865	0.9932	Collectin-10	EFO_0004747	Sun B	29875488	European	2017	-0.0411	0.0322	0.2	-	3301	1	IVNT	Sun-B_pQTL_EUR_2017
rs579459	rs579459	chr9:136154168	chr9:133278724	C	T	chr9:136149399	chr9:136149399	chr9:133273983	A	G	1	0.82865	0.9932	DNA polymerase iota	EFO_0004747	Sun B	29875488	European	2017	0.0412	0.0322	0.2	+	3301	1	IVNT	Sun-B_pQTL_EUR_2017
rs579459	rs579459	chr9:136154168	chr9:133278724	C	T	chr9:136149399	chr9:136149399	chr9:133273983	A	G	1	0.82865	0.9932	E3 ubiquitin-protein ligase RNF128	EFO_0004747	Sun B	29875488	European	2017	0.041	0.0322	0.2	+	3301	1	IVNT	Sun-B_pQTL_EUR_2017
rs579459	rs579459	chr9:136154168	chr9:133278724	C	T	chr9:136149399	chr9:136149399	chr9:133273983	A	G	1	0.82865	0.9932	EMILIN-3	EFO_0004747	Sun B	29875488	European	2017	0.0414	0.0322	0.2	+	3301	1	IVNT	Sun-B_pQTL_EUR_2017
rs579459	rs579459	chr9:136154168	chr9:133278724	C	T	chr9:136149399	chr9:136149399	chr9:133273983	A	G	1	0.82865	0.9932	Glycoprotein hormone alpha-2	EFO_0004747	Sun B	29875488	European	2017	0.0412	0.0322	0.2	+	3301	1	IVNT	Sun-B_pQTL_EUR_2017
rs579459	rs579459	chr9:136154168	chr9:133278724	C	T	chr9:136149399	chr9:136149399	chr9:133273983	A	G	1	0.82865	0.9932	Heterogeneous nuclear ribonucleoprotein M	EFO_0004747	Sun B	29875488	European	2017	-0.0411	0.0322	0.2	-	3301	1	IVNT	Sun-B_pQTL_EUR_2017
rs579459	rs579459	chr9:136154168	chr9:133278724	C	T	chr9:136149399	chr9:136149399	chr9:133273983	A	G	1	0.82865	0.9932	IGF-like family receptor 1	EFO_0004747	Sun B	29875488	European	2017	0.0412	0.0322	0.2	+	3301	1	IVNT	Sun-B_pQTL_EUR_2017
rs579459	rs579459	chr9:136154168	chr9:133278724	C	T	chr9:136149399	chr9:136149399	chr9:133273983	A	G	1	0.82865	0.9932	Netrin receptor UNC5A	EFO_0004747	Sun B	29875488	European	2017	0.0413	0.0322	0.2	+	3301	1	IVNT	Sun-B_pQTL_EUR_2017
rs579459	rs579459	chr9:136154168	chr9:133278724	C	T	chr9:136149399	chr9:136149399	chr9:133273983	A	G	1	0.82865	0.9932	Nuclear receptor subfamily 4 group A member 1	EFO_0004747	Sun B	29875488	European	2017	0.0412	0.0322	0.2	+	3301	1	IVNT	Sun-B_pQTL_EUR_2017
rs579459	rs579459	chr9:136154168	chr9:133278724	C	T	chr9:136149399	chr9:136149399	chr9:133273983	A	G	1	0.82865	0.9932	Phosphatidylinositol transfer protein alpha isoform	EFO_0004747	Sun B	29875488	European	2017	0.0412	0.0321	0.2	+	3301	1	IVNT	Sun-B_pQTL_EUR_2017
rs579459	rs579459	chr9:136154168	chr9:133278724	C	T	chr9:136149399	chr9:136149399	chr9:133273983	A	G	1	0.82865	0.9932	Protein NDRG4	EFO_0004747	Sun B	29875488	European	2017	-0.0414	0.0321	0.2	-	3301	1	IVNT	Sun-B_pQTL_EUR_2017
rs579459	rs579459	chr9:136154168	chr9:133278724	C	T	chr9:136149399	chr9:136149399	chr9:133273983	A	G	1	0.82865	0.9932	Rho guanine nucleotide exchange factor 1	EFO_0004747	Sun B	29875488	European	2017	-0.0413	0.0322	0.2	-	3301	1	IVNT	Sun-B_pQTL_EUR_2017
rs579459	rs579459	chr9:136154168	chr9:133278724	C	T	chr9:136149399	chr9:136149399	chr9:133273983	A	G	1	0.82865	0.9932	Rho guanine nucleotide exchange factor 25	EFO_0004747	Sun B	29875488	European	2017	0.0411	0.0322	0.2	+	3301	1	IVNT	Sun-B_pQTL_EUR_2017
rs579459	rs579459	chr9:136154168	chr9:133278724	C	T	chr9:136149399	chr9:136149399	chr9:133273983	A	G	1	0.82865	0.9932	Transforming growth factor beta-1-induced transcript 1 protein	EFO_0004747	Sun B	29875488	European	2017	0.0413	0.0322	0.2	+	3301	1	IVNT	Sun-B_pQTL_EUR_2017
rs579459	rs579459	chr9:136154168	chr9:133278724	C	T	chr9:136149399	chr9:136149399	chr9:133273983	A	G	1	0.82865	0.9932	Uncharacterized protein C17orf78	EFO_0004747	Sun B	29875488	European	2017	-0.0412	0.0322	0.2	-	3301	1	IVNT	Sun-B_pQTL_EUR_2017
rs579459	rs579459	chr9:136154168	chr9:133278724	C	T	rs532436	chr9:136149830	chr9:133274414	A	G	1	0.82865	0.9932	Annexin A2	EFO_0004747	Sun B	29875488	European	2017	-0.0411	0.0321	0.2	-	3301	1	IVNT	Sun-B_pQTL_EUR_2017
rs579459	rs579459	chr9:136154168	chr9:133278724	C	T	rs532436	chr9:136149830	chr9:133274414	A	G	1	0.82865	0.9932	Basic salivary proline-rich protein 4	EFO_0004747	Sun B	29875488	European	2017	-0.0411	0.0321	0.2	-	3301	1	IVNT	Sun-B_pQTL_EUR_2017
rs579459	rs579459	chr9:136154168	chr9:133278724	C	T	rs532436	chr9:136149830	chr9:133274414	A	G	1	0.82865	0.9932	Bone morphogenetic protein 6	EFO_0004747	Sun B	29875488	European	2017	-0.0412	0.0321	0.2	-	3301	1	IVNT	Sun-B_pQTL_EUR_2017
rs579459	rs579459	chr9:136154168	chr9:133278724	C	T	rs532436	chr9:136149830	chr9:133274414	A	G	1	0.82865	0.9932	Complement component C6	EFO_0004747	Sun B	29875488	European	2017	-0.0414	0.0321	0.2	-	3301	1	IVNT	Sun-B_pQTL_EUR_2017
rs579459	rs579459	chr9:136154168	chr9:133278724	C	T	rs532436	chr9:136149830	chr9:133274414	A	G	1	0.82865	0.9932	DCN1-like protein 3	EFO_0004747	Sun B	29875488	European	2017	0.0411	0.0321	0.2	+	3301	1	IVNT	Sun-B_pQTL_EUR_2017
rs579459	rs579459	chr9:136154168	chr9:133278724	C	T	rs532436	chr9:136149830	chr9:133274414	A	G	1	0.82865	0.9932	Endostatin	EFO_0004747	Sun B	29875488	European	2017	0.0412	0.0321	0.2	+	3301	1	IVNT	Sun-B_pQTL_EUR_2017
rs579459	rs579459	chr9:136154168	chr9:133278724	C	T	rs532436	chr9:136149830	chr9:133274414	A	G	1	0.82865	0.9932	Eukaryotic translation initiation factor 4B	EFO_0004747	Sun B	29875488	European	2017	-0.041	0.0321	0.2	-	3301	1	IVNT	Sun-B_pQTL_EUR_2017
rs579459	rs579459	chr9:136154168	chr9:133278724	C	T	rs532436	chr9:136149830	chr9:133274414	A	G	1	0.82865	0.9932	Glycolipid transfer protein	EFO_0004747	Sun B	29875488	European	2017	0.0412	0.0321	0.2	+	3301	1	IVNT	Sun-B_pQTL_EUR_2017
rs579459	rs579459	chr9:136154168	chr9:133278724	C	T	rs532436	chr9:136149830	chr9:133274414	A	G	1	0.82865	0.9932	Glycoprotein hormone alpha-2	EFO_0004747	Sun B	29875488	European	2017	0.0412	0.0321	0.2	+	3301	1	IVNT	Sun-B_pQTL_EUR_2017
rs579459	rs579459	chr9:136154168	chr9:133278724	C	T	rs532436	chr9:136149830	chr9:133274414	A	G	1	0.82865	0.9932	Heterogeneous nuclear ribonucleoprotein M	EFO_0004747	Sun B	29875488	European	2017	-0.0411	0.0321	0.2	-	3301	1	IVNT	Sun-B_pQTL_EUR_2017
rs579459	rs579459	chr9:136154168	chr9:133278724	C	T	rs532436	chr9:136149830	chr9:133274414	A	G	1	0.82865	0.9932	Heterogeneous nuclear ribonucleoproteins A2/B1	EFO_0004747	Sun B	29875488	European	2017	-0.0412	0.0321	0.2	-	3301	1	IVNT	Sun-B_pQTL_EUR_2017
rs579459	rs579459	chr9:136154168	chr9:133278724	C	T	rs532436	chr9:136149830	chr9:133274414	A	G	1	0.82865	0.9932	Leucine-rich repeats and immunoglobulin-like domains protein 3	EFO_0004747	Sun B	29875488	European	2017	-0.0414	0.0321	0.2	-	3301	1	IVNT	Sun-B_pQTL_EUR_2017
rs579459	rs579459	chr9:136154168	chr9:133278724	C	T	rs532436	chr9:136149830	chr9:133274414	A	G	1	0.82865	0.9932	Leukocyte immunoglobulin-like receptor subfamily A member 4	EFO_0004747	Sun B	29875488	European	2017	0.0411	0.0321	0.2	+	3301	1	IVNT	Sun-B_pQTL_EUR_2017
rs579459	rs579459	chr9:136154168	chr9:133278724	C	T	rs532436	chr9:136149830	chr9:133274414	A	G	1	0.82865	0.9932	Phosphopantothenoylcysteine decarboxylase	EFO_0004747	Sun B	29875488	European	2017	0.0413	0.0321	0.2	+	3301	1	IVNT	Sun-B_pQTL_EUR_2017
rs579459	rs579459	chr9:136154168	chr9:133278724	C	T	rs532436	chr9:136149830	chr9:133274414	A	G	1	0.82865	0.9932	Protein FAM107B	EFO_0004747	Sun B	29875488	European	2017	0.0411	0.0321	0.2	+	3301	1	IVNT	Sun-B_pQTL_EUR_2017
rs579459	rs579459	chr9:136154168	chr9:133278724	C	T	rs532436	chr9:136149830	chr9:133274414	A	G	1	0.82865	0.9932	Protocadherin beta-1	EFO_0004747	Sun B	29875488	European	2017	0.0412	0.0321	0.2	+	3301	1	IVNT	Sun-B_pQTL_EUR_2017
rs579459	rs579459	chr9:136154168	chr9:133278724	C	T	rs532436	chr9:136149830	chr9:133274414	A	G	1	0.82865	0.9932	cAMP-dependent protein kinase catalytic subunit alpha	EFO_0004747	Sun B	29875488	European	2017	-0.0413	0.0321	0.2	-	3301	1	IVNT	Sun-B_pQTL_EUR_2017
rs579459	rs579459	chr9:136154168	chr9:133278724	C	T	rs532436	chr9:136149830	chr9:133274414	A	G	1	0.82865	0.9932	cGMP-dependent protein kinase 1, beta isozyme	EFO_0004747	Sun B	29875488	European	2017	0.0413	0.0321	0.2	+	3301	1	IVNT	Sun-B_pQTL_EUR_2017
rs579459	rs579459	chr9:136154168	chr9:133278724	C	T	chr9:136151579	chr9:136151579	chr9:133276163	T	TGGTGCAGGCGCAGGAAAAAATTGTGGCAATTCCTCA	1	0.82865	0.9932	Alanine--tRNA ligase, cytoplasmic	EFO_0004747	Sun B	29875488	European	2017	-0.0411	0.0321	0.2	-	3301	1	IVNT	Sun-B_pQTL_EUR_2017
rs579459	rs579459	chr9:136154168	chr9:133278724	C	T	chr9:136151579	chr9:136151579	chr9:133276163	T	TGGTGCAGGCGCAGGAAAAAATTGTGGCAATTCCTCA	1	0.82865	0.9932	Beta-defensin 106	EFO_0004747	Sun B	29875488	European	2017	0.041	0.0321	0.2	+	3301	1	IVNT	Sun-B_pQTL_EUR_2017
rs579459	rs579459	chr9:136154168	chr9:133278724	C	T	chr9:136151579	chr9:136151579	chr9:133276163	T	TGGTGCAGGCGCAGGAAAAAATTGTGGCAATTCCTCA	1	0.82865	0.9932	Bone morphogenetic protein 6	EFO_0004747	Sun B	29875488	European	2017	-0.0412	0.0321	0.2	-	3301	1	IVNT	Sun-B_pQTL_EUR_2017
rs579459	rs579459	chr9:136154168	chr9:133278724	C	T	chr9:136151579	chr9:136151579	chr9:133276163	T	TGGTGCAGGCGCAGGAAAAAATTGTGGCAATTCCTCA	1	0.82865	0.9932	Cadherin-3	EFO_0004747	Sun B	29875488	European	2017	0.0413	0.0321	0.2	+	3301	1	IVNT	Sun-B_pQTL_EUR_2017
rs579459	rs579459	chr9:136154168	chr9:133278724	C	T	chr9:136151579	chr9:136151579	chr9:133276163	T	TGGTGCAGGCGCAGGAAAAAATTGTGGCAATTCCTCA	1	0.82865	0.9932	DNA-3-methyladenine glycosylase	EFO_0004747	Sun B	29875488	European	2017	-0.0413	0.0321	0.2	-	3301	1	IVNT	Sun-B_pQTL_EUR_2017
rs579459	rs579459	chr9:136154168	chr9:133278724	C	T	chr9:136151579	chr9:136151579	chr9:133276163	T	TGGTGCAGGCGCAGGAAAAAATTGTGGCAATTCCTCA	1	0.82865	0.9932	Dermatopontin	EFO_0004747	Sun B	29875488	European	2017	0.0411	0.0321	0.2	+	3301	1	IVNT	Sun-B_pQTL_EUR_2017
rs579459	rs579459	chr9:136154168	chr9:133278724	C	T	chr9:136151579	chr9:136151579	chr9:133276163	T	TGGTGCAGGCGCAGGAAAAAATTGTGGCAATTCCTCA	1	0.82865	0.9932	Heat shock protein HSP 90-beta	EFO_0004747	Sun B	29875488	European	2017	-0.0413	0.0321	0.2	-	3301	1	IVNT	Sun-B_pQTL_EUR_2017
rs579459	rs579459	chr9:136154168	chr9:133278724	C	T	chr9:136151579	chr9:136151579	chr9:133276163	T	TGGTGCAGGCGCAGGAAAAAATTGTGGCAATTCCTCA	1	0.82865	0.9932	Heparan sulfate glucosamine 3-O-sulfotransferase 3A1	EFO_0004747	Sun B	29875488	European	2017	-0.0413	0.0321	0.2	-	3301	1	IVNT	Sun-B_pQTL_EUR_2017
rs579459	rs579459	chr9:136154168	chr9:133278724	C	T	chr9:136151579	chr9:136151579	chr9:133276163	T	TGGTGCAGGCGCAGGAAAAAATTGTGGCAATTCCTCA	1	0.82865	0.9932	SLIT and NTRK-like protein 5	EFO_0004747	Sun B	29875488	European	2017	0.0412	0.0321	0.2	+	3301	1	IVNT	Sun-B_pQTL_EUR_2017
rs579459	rs579459	chr9:136154168	chr9:133278724	C	T	chr9:136151579	chr9:136151579	chr9:133276163	T	TGGTGCAGGCGCAGGAAAAAATTGTGGCAATTCCTCA	1	0.82865	0.9932	Transmembrane gamma-carboxyglutamic acid protein 4	EFO_0004747	Sun B	29875488	European	2017	0.041	0.0321	0.2	+	3301	1	IVNT	Sun-B_pQTL_EUR_2017
rs579459	rs579459	chr9:136154168	chr9:133278724	C	T	chr9:136151579	chr9:136151579	chr9:133276163	T	TGGTGCAGGCGCAGGAAAAAATTGTGGCAATTCCTCA	1	0.82865	0.9932	t-SNARE domain-containing protein 1	EFO_0004747	Sun B	29875488	European	2017	0.0412	0.0321	0.2	+	3301	1	IVNT	Sun-B_pQTL_EUR_2017
rs579459	rs579459	chr9:136154168	chr9:133278724	C	T	chr9:136141870	chr9:136141870	chr9:133266456	T	C	1	0.82314	0.99316	Apolipoprotein B	EFO_0004747	Sun B	29875488	European	2017	0.0414	0.0322	0.2	+	3301	1	IVNT	Sun-B_pQTL_EUR_2017
rs579459	rs579459	chr9:136154168	chr9:133278724	C	T	chr9:136141870	chr9:136141870	chr9:133266456	T	C	1	0.82314	0.99316	Bone morphogenetic protein 6	EFO_0004747	Sun B	29875488	European	2017	-0.0415	0.0322	0.2	-	3301	1	IVNT	Sun-B_pQTL_EUR_2017
rs579459	rs579459	chr9:136154168	chr9:133278724	C	T	chr9:136141870	chr9:136141870	chr9:133266456	T	C	1	0.82314	0.99316	Bromodomain-containing protein 1	EFO_0004747	Sun B	29875488	European	2017	0.0412	0.0322	0.2	+	3301	1	IVNT	Sun-B_pQTL_EUR_2017
rs579459	rs579459	chr9:136154168	chr9:133278724	C	T	chr9:136141870	chr9:136141870	chr9:133266456	T	C	1	0.82314	0.99316	C-C motif chemokine 21	EFO_0004747	Sun B	29875488	European	2017	0.0415	0.0322	0.2	+	3301	1	IVNT	Sun-B_pQTL_EUR_2017
rs579459	rs579459	chr9:136154168	chr9:133278724	C	T	chr9:136141870	chr9:136141870	chr9:133266456	T	C	1	0.82314	0.99316	Cytochrome c oxidase subunit 5B, mitochondrial	EFO_0004747	Sun B	29875488	European	2017	0.0414	0.0322	0.2	+	3301	1	IVNT	Sun-B_pQTL_EUR_2017
rs579459	rs579459	chr9:136154168	chr9:133278724	C	T	chr9:136141870	chr9:136141870	chr9:133266456	T	C	1	0.82314	0.99316	DnaJ homolog subfamily A member 4	EFO_0004747	Sun B	29875488	European	2017	0.0414	0.0322	0.2	+	3301	1	IVNT	Sun-B_pQTL_EUR_2017
rs579459	rs579459	chr9:136154168	chr9:133278724	C	T	chr9:136141870	chr9:136141870	chr9:133266456	T	C	1	0.82314	0.99316	Glutathione S-transferase P	EFO_0004747	Sun B	29875488	European	2017	-0.0415	0.0322	0.2	-	3301	1	IVNT	Sun-B_pQTL_EUR_2017
rs579459	rs579459	chr9:136154168	chr9:133278724	C	T	chr9:136141870	chr9:136141870	chr9:133266456	T	C	1	0.82314	0.99316	Interferon regulatory factor 6	EFO_0004747	Sun B	29875488	European	2017	0.0412	0.0322	0.2	+	3301	1	IVNT	Sun-B_pQTL_EUR_2017
rs579459	rs579459	chr9:136154168	chr9:133278724	C	T	chr9:136141870	chr9:136141870	chr9:133266456	T	C	1	0.82314	0.99316	MAP kinase-activated protein kinase 2	EFO_0004747	Sun B	29875488	European	2017	-0.0414	0.0322	0.2	-	3301	1	IVNT	Sun-B_pQTL_EUR_2017
rs579459	rs579459	chr9:136154168	chr9:133278724	C	T	chr9:136141870	chr9:136141870	chr9:133266456	T	C	1	0.82314	0.99316	Peptidyl-prolyl cis-trans isomerase NIMA-interacting 4	EFO_0004747	Sun B	29875488	European	2017	-0.0413	0.0322	0.2	-	3301	1	IVNT	Sun-B_pQTL_EUR_2017
rs579459	rs579459	chr9:136154168	chr9:133278724	C	T	chr9:136141870	chr9:136141870	chr9:133266456	T	C	1	0.82314	0.99316	Platelet factor 4 variant	EFO_0004747	Sun B	29875488	European	2017	0.0413	0.0322	0.2	+	3301	1	IVNT	Sun-B_pQTL_EUR_2017
rs579459	rs579459	chr9:136154168	chr9:133278724	C	T	chr9:136141870	chr9:136141870	chr9:133266456	T	C	1	0.82314	0.99316	Tumor necrosis factor receptor superfamily member 17	EFO_0004747	Sun B	29875488	European	2017	-0.0415	0.0322	0.2	-	3301	1	IVNT	Sun-B_pQTL_EUR_2017
rs579459	rs579459	chr9:136154168	chr9:133278724	C	T	chr9:136138765	chr9:136138765	chr9:133263362	G	GCGCCCACCACTA	1	0.81767	0.99313	AP-4 complex subunit mu-1	EFO_0004747	Sun B	29875488	European	2017	0.0417	0.0324	0.2	+	3301	1	IVNT	Sun-B_pQTL_EUR_2017
rs579459	rs579459	chr9:136154168	chr9:133278724	C	T	chr9:136138765	chr9:136138765	chr9:133263362	G	GCGCCCACCACTA	1	0.81767	0.99313	ATP-citrate synthase	EFO_0004747	Sun B	29875488	European	2017	-0.0417	0.0324	0.2	-	3301	1	IVNT	Sun-B_pQTL_EUR_2017
rs579459	rs579459	chr9:136154168	chr9:133278724	C	T	chr9:136138765	chr9:136138765	chr9:133263362	G	GCGCCCACCACTA	1	0.81767	0.99313	Anaphase-promoting complex subunit 10	EFO_0004747	Sun B	29875488	European	2017	-0.0415	0.0324	0.2	-	3301	1	IVNT	Sun-B_pQTL_EUR_2017
rs579459	rs579459	chr9:136154168	chr9:133278724	C	T	chr9:136138765	chr9:136138765	chr9:133263362	G	GCGCCCACCACTA	1	0.81767	0.99313	Biliverdin reductase A	EFO_0004747	Sun B	29875488	European	2017	-0.0416	0.0324	0.2	-	3301	1	IVNT	Sun-B_pQTL_EUR_2017
rs579459	rs579459	chr9:136154168	chr9:133278724	C	T	chr9:136138765	chr9:136138765	chr9:133263362	G	GCGCCCACCACTA	1	0.81767	0.99313	Glycolipid transfer protein	EFO_0004747	Sun B	29875488	European	2017	0.0414	0.0324	0.2	+	3301	1	IVNT	Sun-B_pQTL_EUR_2017
rs579459	rs579459	chr9:136154168	chr9:133278724	C	T	chr9:136138765	chr9:136138765	chr9:133263362	G	GCGCCCACCACTA	1	0.81767	0.99313	Glypican-1	EFO_0004747	Sun B	29875488	European	2017	0.0417	0.0324	0.2	+	3301	1	IVNT	Sun-B_pQTL_EUR_2017
rs579459	rs579459	chr9:136154168	chr9:133278724	C	T	chr9:136138765	chr9:136138765	chr9:133263362	G	GCGCCCACCACTA	1	0.81767	0.99313	Granzyme M	EFO_0004747	Sun B	29875488	European	2017	0.0416	0.0324	0.2	+	3301	1	IVNT	Sun-B_pQTL_EUR_2017
rs579459	rs579459	chr9:136154168	chr9:133278724	C	T	chr9:136138765	chr9:136138765	chr9:133263362	G	GCGCCCACCACTA	1	0.81767	0.99313	Immediate early response 3-interacting protein 1	EFO_0004747	Sun B	29875488	European	2017	0.0417	0.0324	0.2	+	3301	1	IVNT	Sun-B_pQTL_EUR_2017
rs579459	rs579459	chr9:136154168	chr9:133278724	C	T	chr9:136138765	chr9:136138765	chr9:133263362	G	GCGCCCACCACTA	1	0.81767	0.99313	Insulin growth factor-like family member 3	EFO_0004747	Sun B	29875488	European	2017	0.0415	0.0324	0.2	+	3301	1	IVNT	Sun-B_pQTL_EUR_2017
rs579459	rs579459	chr9:136154168	chr9:133278724	C	T	chr9:136138765	chr9:136138765	chr9:133263362	G	GCGCCCACCACTA	1	0.81767	0.99313	MAP kinase-activated protein kinase 2	EFO_0004747	Sun B	29875488	European	2017	-0.0417	0.0324	0.2	-	3301	1	IVNT	Sun-B_pQTL_EUR_2017
rs579459	rs579459	chr9:136154168	chr9:133278724	C	T	chr9:136138765	chr9:136138765	chr9:133263362	G	GCGCCCACCACTA	1	0.81767	0.99313	Phosphopantothenoylcysteine decarboxylase	EFO_0004747	Sun B	29875488	European	2017	0.0413	0.0324	0.2	+	3301	1	IVNT	Sun-B_pQTL_EUR_2017
rs579459	rs579459	chr9:136154168	chr9:133278724	C	T	chr9:136138765	chr9:136138765	chr9:133263362	G	GCGCCCACCACTA	1	0.81767	0.99313	Platelet-derived growth factor D	EFO_0004747	Sun B	29875488	European	2017	-0.0415	0.0324	0.2	-	3301	1	IVNT	Sun-B_pQTL_EUR_2017
rs579459	rs579459	chr9:136154168	chr9:133278724	C	T	chr9:136138765	chr9:136138765	chr9:133263362	G	GCGCCCACCACTA	1	0.81767	0.99313	Very long-chain acyl-CoA synthetase	EFO_0004747	Sun B	29875488	European	2017	-0.0416	0.0324	0.2	-	3301	1	IVNT	Sun-B_pQTL_EUR_2017
rs579459	rs579459	chr9:136154168	chr9:133278724	C	T	rs8176643	chr9:136149709	chr9:133274293	A	AC	1	0.81767	0.99313	Bone sialoprotein 2	EFO_0004747	Sun B	29875488	European	2017	-0.0427	0.0332	0.2	-	3301	1	IVNT	Sun-B_pQTL_EUR_2017
rs579459	rs579459	chr9:136154168	chr9:133278724	C	T	rs8176643	chr9:136149709	chr9:133274293	A	AC	1	0.81767	0.99313	Calcineurin subunit B type 1	EFO_0004747	Sun B	29875488	European	2017	-0.0427	0.0331	0.2	-	3301	1	IVNT	Sun-B_pQTL_EUR_2017
rs579459	rs579459	chr9:136154168	chr9:133278724	C	T	rs8176643	chr9:136149709	chr9:133274293	A	AC	1	0.81767	0.99313	Epidermal growth factor receptor variant III	EFO_0004747	Sun B	29875488	European	2017	-0.0424	0.0331	0.2	-	3301	1	IVNT	Sun-B_pQTL_EUR_2017
rs579459	rs579459	chr9:136154168	chr9:133278724	C	T	rs8176643	chr9:136149709	chr9:133274293	A	AC	1	0.81767	0.99313	Follistatin-related protein 3	EFO_0004747	Sun B	29875488	European	2017	0.0426	0.0331	0.2	+	3301	1	IVNT	Sun-B_pQTL_EUR_2017
rs579459	rs579459	chr9:136154168	chr9:133278724	C	T	rs8176643	chr9:136149709	chr9:133274293	A	AC	1	0.81767	0.99313	Glycoprotein hormone alpha-2	EFO_0004747	Sun B	29875488	European	2017	0.0424	0.0332	0.2	+	3301	1	IVNT	Sun-B_pQTL_EUR_2017
rs579459	rs579459	chr9:136154168	chr9:133278724	C	T	rs8176643	chr9:136149709	chr9:133274293	A	AC	1	0.81767	0.99313	Interleukin-17A	EFO_0004747	Sun B	29875488	European	2017	0.0427	0.0331	0.2	+	3301	1	IVNT	Sun-B_pQTL_EUR_2017
rs579459	rs579459	chr9:136154168	chr9:133278724	C	T	rs8176643	chr9:136149709	chr9:133274293	A	AC	1	0.81767	0.99313	Interleukin-31	EFO_0004747	Sun B	29875488	European	2017	0.0428	0.0332	0.2	+	3301	1	IVNT	Sun-B_pQTL_EUR_2017
rs579459	rs579459	chr9:136154168	chr9:133278724	C	T	rs8176643	chr9:136149709	chr9:133274293	A	AC	1	0.81767	0.99313	Kallikrein-7	EFO_0004747	Sun B	29875488	European	2017	0.0425	0.0332	0.2	+	3301	1	IVNT	Sun-B_pQTL_EUR_2017
rs579459	rs579459	chr9:136154168	chr9:133278724	C	T	rs8176643	chr9:136149709	chr9:133274293	A	AC	1	0.81767	0.99313	Laminin subunit alpha-4	EFO_0004747	Sun B	29875488	European	2017	0.0427	0.0331	0.2	+	3301	1	IVNT	Sun-B_pQTL_EUR_2017
rs579459	rs579459	chr9:136154168	chr9:133278724	C	T	rs8176643	chr9:136149709	chr9:133274293	A	AC	1	0.81767	0.99313	Nuclear pore complex-interacting protein family member B3	EFO_0004747	Sun B	29875488	European	2017	0.0426	0.0332	0.2	+	3301	1	IVNT	Sun-B_pQTL_EUR_2017
rs579459	rs579459	chr9:136154168	chr9:133278724	C	T	rs8176643	chr9:136149709	chr9:133274293	A	AC	1	0.81767	0.99313	Ras-related protein Rab-39B	EFO_0004747	Sun B	29875488	European	2017	0.0425	0.0331	0.2	+	3301	1	IVNT	Sun-B_pQTL_EUR_2017
rs579459	rs579459	chr9:136154168	chr9:133278724	C	T	rs8176643	chr9:136149709	chr9:133274293	A	AC	1	0.81767	0.99313	Trefoil factor 3	EFO_0004747	Sun B	29875488	European	2017	-0.0426	0.0332	0.2	-	3301	1	IVNT	Sun-B_pQTL_EUR_2017
rs579459	rs579459	chr9:136154168	chr9:133278724	C	T	rs8176643	chr9:136149709	chr9:133274293	A	AC	1	0.81767	0.99313	Vesicular integral-membrane protein VIP36	EFO_0004747	Sun B	29875488	European	2017	-0.0426	0.0331	0.2	-	3301	1	IVNT	Sun-B_pQTL_EUR_2017
rs579459	rs579459	chr9:136154168	chr9:133278724	C	T	rs115478735	chr9:136149711	chr9:133274295	T	A	1	0.81767	0.99313	39S ribosomal protein L34, mitochondrial	EFO_0004747	Sun B	29875488	European	2017	0.0415	0.0323	0.2	+	3301	1	IVNT	Sun-B_pQTL_EUR_2017
rs579459	rs579459	chr9:136154168	chr9:133278724	C	T	rs115478735	chr9:136149711	chr9:133274295	T	A	1	0.81767	0.99313	Antithrombin-III	EFO_0004747	Sun B	29875488	European	2017	-0.0415	0.0323	0.2	-	3301	1	IVNT	Sun-B_pQTL_EUR_2017
rs579459	rs579459	chr9:136154168	chr9:133278724	C	T	rs115478735	chr9:136149711	chr9:133274295	T	A	1	0.81767	0.99313	Collectin-10	EFO_0004747	Sun B	29875488	European	2017	-0.0413	0.0323	0.2	-	3301	1	IVNT	Sun-B_pQTL_EUR_2017
rs579459	rs579459	chr9:136154168	chr9:133278724	C	T	rs115478735	chr9:136149711	chr9:133274295	T	A	1	0.81767	0.99313	Epididymis-specific alpha-mannosidase	EFO_0004747	Sun B	29875488	European	2017	0.0416	0.0323	0.2	+	3301	1	IVNT	Sun-B_pQTL_EUR_2017
rs579459	rs579459	chr9:136154168	chr9:133278724	C	T	rs115478735	chr9:136149711	chr9:133274295	T	A	1	0.81767	0.99313	Eukaryotic translation initiation factor 4B	EFO_0004747	Sun B	29875488	European	2017	-0.0412	0.0323	0.2	-	3301	1	IVNT	Sun-B_pQTL_EUR_2017
rs579459	rs579459	chr9:136154168	chr9:133278724	C	T	rs115478735	chr9:136149711	chr9:133274295	T	A	1	0.81767	0.99313	GRB2-related adapter protein 2	EFO_0004747	Sun B	29875488	European	2017	-0.0414	0.0323	0.2	-	3301	1	IVNT	Sun-B_pQTL_EUR_2017
rs579459	rs579459	chr9:136154168	chr9:133278724	C	T	rs115478735	chr9:136149711	chr9:133274295	T	A	1	0.81767	0.99313	Galectin-2	EFO_0004747	Sun B	29875488	European	2017	-0.0415	0.0323	0.2	-	3301	1	IVNT	Sun-B_pQTL_EUR_2017
rs579459	rs579459	chr9:136154168	chr9:133278724	C	T	rs115478735	chr9:136149711	chr9:133274295	T	A	1	0.81767	0.99313	Heterogeneous nuclear ribonucleoprotein K	EFO_0004747	Sun B	29875488	European	2017	0.0413	0.0323	0.2	+	3301	1	IVNT	Sun-B_pQTL_EUR_2017
rs579459	rs579459	chr9:136154168	chr9:133278724	C	T	rs115478735	chr9:136149711	chr9:133274295	T	A	1	0.81767	0.99313	Kallikrein-8	EFO_0004747	Sun B	29875488	European	2017	0.0412	0.0323	0.2	+	3301	1	IVNT	Sun-B_pQTL_EUR_2017
rs579459	rs579459	chr9:136154168	chr9:133278724	C	T	rs115478735	chr9:136149711	chr9:133274295	T	A	1	0.81767	0.99313	Protein LDOC1	EFO_0004747	Sun B	29875488	European	2017	0.0415	0.0323	0.2	+	3301	1	IVNT	Sun-B_pQTL_EUR_2017
rs579459	rs579459	chr9:136154168	chr9:133278724	C	T	rs115478735	chr9:136149711	chr9:133274295	T	A	1	0.81767	0.99313	Pyridoxal kinase	EFO_0004747	Sun B	29875488	European	2017	-0.0415	0.0323	0.2	-	3301	1	IVNT	Sun-B_pQTL_EUR_2017
rs579459	rs579459	chr9:136154168	chr9:133278724	C	T	rs115478735	chr9:136149711	chr9:133274295	T	A	1	0.81767	0.99313	Transferrin receptor protein 1	EFO_0004747	Sun B	29875488	European	2017	-0.0415	0.0323	0.2	-	3301	1	IVNT	Sun-B_pQTL_EUR_2017
rs579459	rs579459	chr9:136154168	chr9:133278724	C	T	rs651007	chr9:136153875	chr9:133278431	T	C	1	1	1	Cytokine receptor-like factor 1:Cardiotrophin-like cytokine factor 1 Complex	EFO_0004747	Suhre K	28240269	European	2017	-0.06744	0.05265	0.2004	-	1000	1	-	Suhre-K_Proteins_EUR_2017
rs579459	rs579459	chr9:136154168	chr9:133278724	C	T	rs651007	chr9:136153875	chr9:133278431	T	C	1	1	1	Lactadherin	EFO_0004747	Suhre K	28240269	European	2017	0.06542	0.05115	0.2013	+	1000	1	-	Suhre-K_Proteins_EUR_2017
rs579459	rs579459	chr9:136154168	chr9:133278724	C	T	chr9:136141870	chr9:136141870	chr9:133266456	T	C	1	0.82314	0.99316	Cystatin-B	EFO_0004747	Folkersen L	28369058	European	2017	0.0373	0.0293	0.2028	+	3394	1	-	Folkersen-L_Proteins_EUR_2017
rs579459	rs579459	chr9:136154168	chr9:133278724	C	T	rs651007	chr9:136153875	chr9:133278431	T	C	1	1	1	Wnt inhibitory factor 1	EFO_0004747	Suhre K	28240269	European	2017	-0.06426	0.05052	0.2036	-	1000	1	-	Suhre-K_Proteins_EUR_2017
rs579459	rs579459	chr9:136154168	chr9:133278724	C	T	rs579459	chr9:136154168	chr9:133278724	C	T	0	1	1	Beta-defensin 104	EFO_0004747	Sun B	29875488	European	2017	0.0388	0.0305	0.204	+	3301	1	IVNT	Sun-B_pQTL_EUR_2017
rs579459	rs579459	chr9:136154168	chr9:133278724	C	T	rs579459	chr9:136154168	chr9:133278724	C	T	0	1	1	Cell differentiation protein RCD1 homolog	EFO_0004747	Sun B	29875488	European	2017	-0.0386	0.0305	0.204	-	3301	1	IVNT	Sun-B_pQTL_EUR_2017
rs579459	rs579459	chr9:136154168	chr9:133278724	C	T	rs579459	chr9:136154168	chr9:133278724	C	T	0	1	1	Coiled-coil domain-containing protein 126	EFO_0004747	Sun B	29875488	European	2017	0.0388	0.0305	0.204	+	3301	1	IVNT	Sun-B_pQTL_EUR_2017
rs579459	rs579459	chr9:136154168	chr9:133278724	C	T	rs579459	chr9:136154168	chr9:133278724	C	T	0	1	1	Filamin-A	EFO_0004747	Sun B	29875488	European	2017	0.0387	0.0305	0.204	+	3301	1	IVNT	Sun-B_pQTL_EUR_2017
rs579459	rs579459	chr9:136154168	chr9:133278724	C	T	rs579459	chr9:136154168	chr9:133278724	C	T	0	1	1	Glypican-1	EFO_0004747	Sun B	29875488	European	2017	0.0388	0.0305	0.204	+	3301	1	IVNT	Sun-B_pQTL_EUR_2017
rs579459	rs579459	chr9:136154168	chr9:133278724	C	T	rs579459	chr9:136154168	chr9:133278724	C	T	0	1	1	Heme oxygenase 2	EFO_0004747	Sun B	29875488	European	2017	-0.0387	0.0305	0.204	-	3301	1	IVNT	Sun-B_pQTL_EUR_2017
rs579459	rs579459	chr9:136154168	chr9:133278724	C	T	rs579459	chr9:136154168	chr9:133278724	C	T	0	1	1	Histone deacetylase 8	EFO_0004747	Sun B	29875488	European	2017	-0.0388	0.0305	0.204	-	3301	1	IVNT	Sun-B_pQTL_EUR_2017
rs579459	rs579459	chr9:136154168	chr9:133278724	C	T	rs579459	chr9:136154168	chr9:133278724	C	T	0	1	1	Protein syndesmos	EFO_0004747	Sun B	29875488	European	2017	-0.0388	0.0305	0.204	-	3301	1	IVNT	Sun-B_pQTL_EUR_2017
rs579459	rs579459	chr9:136154168	chr9:133278724	C	T	rs579459	chr9:136154168	chr9:133278724	C	T	0	1	1	Serine/threonine-protein kinase VRK1	EFO_0004747	Sun B	29875488	European	2017	-0.0386	0.0305	0.204	-	3301	1	IVNT	Sun-B_pQTL_EUR_2017
rs579459	rs579459	chr9:136154168	chr9:133278724	C	T	rs579459	chr9:136154168	chr9:133278724	C	T	0	1	1	Stanniocalcin-2	EFO_0004747	Sun B	29875488	European	2017	0.0387	0.0305	0.204	+	3301	1	IVNT	Sun-B_pQTL_EUR_2017
rs579459	rs579459	chr9:136154168	chr9:133278724	C	T	rs579459	chr9:136154168	chr9:133278724	C	T	0	1	1	Synaptosomal-associated protein 29	EFO_0004747	Sun B	29875488	European	2017	0.0386	0.0305	0.204	+	3301	1	IVNT	Sun-B_pQTL_EUR_2017
rs579459	rs579459	chr9:136154168	chr9:133278724	C	T	rs579459	chr9:136154168	chr9:133278724	C	T	0	1	1	Tumor necrosis factor receptor superfamily member 11A	EFO_0004747	Sun B	29875488	European	2017	0.0388	0.0305	0.204	+	3301	1	IVNT	Sun-B_pQTL_EUR_2017
rs579459	rs579459	chr9:136154168	chr9:133278724	C	T	rs579459	chr9:136154168	chr9:133278724	C	T	0	1	1	UBX domain-containing protein 4	EFO_0004747	Sun B	29875488	European	2017	-0.0385	0.0305	0.204	-	3301	1	IVNT	Sun-B_pQTL_EUR_2017
rs579459	rs579459	chr9:136154168	chr9:133278724	C	T	rs579459	chr9:136154168	chr9:133278724	C	T	0	1	1	Vacuolar protein sorting-associated protein 4B	EFO_0004747	Sun B	29875488	European	2017	-0.0388	0.0305	0.204	-	3301	1	IVNT	Sun-B_pQTL_EUR_2017
rs579459	rs579459	chr9:136154168	chr9:133278724	C	T	rs651007	chr9:136153875	chr9:133278431	T	C	1	1	1	Annexin A10	EFO_0004747	Sun B	29875488	European	2017	0.0386	0.0304	0.204	+	3301	1	IVNT	Sun-B_pQTL_EUR_2017
rs579459	rs579459	chr9:136154168	chr9:133278724	C	T	rs651007	chr9:136153875	chr9:133278431	T	C	1	1	1	Beta-crystallin B2	EFO_0004747	Sun B	29875488	European	2017	0.0386	0.0304	0.204	+	3301	1	IVNT	Sun-B_pQTL_EUR_2017
rs579459	rs579459	chr9:136154168	chr9:133278724	C	T	rs651007	chr9:136153875	chr9:133278431	T	C	1	1	1	Cytokine receptor-like factor 2	EFO_0004747	Sun B	29875488	European	2017	0.0386	0.0304	0.204	+	3301	1	IVNT	Sun-B_pQTL_EUR_2017
rs579459	rs579459	chr9:136154168	chr9:133278724	C	T	rs651007	chr9:136153875	chr9:133278431	T	C	1	1	1	Ectodysplasin-A, secreted form	EFO_0004747	Sun B	29875488	European	2017	0.0384	0.0304	0.204	+	3301	1	IVNT	Sun-B_pQTL_EUR_2017
rs579459	rs579459	chr9:136154168	chr9:133278724	C	T	rs651007	chr9:136153875	chr9:133278431	T	C	1	1	1	Epididymal secretory protein E3-beta	EFO_0004747	Sun B	29875488	European	2017	0.0385	0.0304	0.204	+	3301	1	IVNT	Sun-B_pQTL_EUR_2017
rs579459	rs579459	chr9:136154168	chr9:133278724	C	T	rs651007	chr9:136153875	chr9:133278431	T	C	1	1	1	Fibroblast growth factor 7	EFO_0004747	Sun B	29875488	European	2017	0.0386	0.0304	0.204	+	3301	1	IVNT	Sun-B_pQTL_EUR_2017
rs579459	rs579459	chr9:136154168	chr9:133278724	C	T	rs651007	chr9:136153875	chr9:133278431	T	C	1	1	1	Interleukin-17A	EFO_0004747	Sun B	29875488	European	2017	0.0384	0.0304	0.204	+	3301	1	IVNT	Sun-B_pQTL_EUR_2017
rs579459	rs579459	chr9:136154168	chr9:133278724	C	T	rs651007	chr9:136153875	chr9:133278431	T	C	1	1	1	Leucine-rich repeat transmembrane protein FLRT2	EFO_0004747	Sun B	29875488	European	2017	0.0385	0.0304	0.204	+	3301	1	IVNT	Sun-B_pQTL_EUR_2017
rs579459	rs579459	chr9:136154168	chr9:133278724	C	T	rs651007	chr9:136153875	chr9:133278431	T	C	1	1	1	NAD-dependent protein deacylase sirtuin-5, mitochondrial	EFO_0004747	Sun B	29875488	European	2017	-0.0387	0.0304	0.204	-	3301	1	IVNT	Sun-B_pQTL_EUR_2017
rs579459	rs579459	chr9:136154168	chr9:133278724	C	T	rs651007	chr9:136153875	chr9:133278431	T	C	1	1	1	Pregnancy-specific beta-1-glycoprotein 5	EFO_0004747	Sun B	29875488	European	2017	0.0388	0.0304	0.204	+	3301	1	IVNT	Sun-B_pQTL_EUR_2017
rs579459	rs579459	chr9:136154168	chr9:133278724	C	T	rs651007	chr9:136153875	chr9:133278431	T	C	1	1	1	Pterin-4-alpha-carbinolamine dehydratase	EFO_0004747	Sun B	29875488	European	2017	-0.0387	0.0304	0.204	-	3301	1	IVNT	Sun-B_pQTL_EUR_2017
rs579459	rs579459	chr9:136154168	chr9:133278724	C	T	rs651007	chr9:136153875	chr9:133278431	T	C	1	1	1	Ras-related protein Rab-27B	EFO_0004747	Sun B	29875488	European	2017	0.0387	0.0304	0.204	+	3301	1	IVNT	Sun-B_pQTL_EUR_2017
rs579459	rs579459	chr9:136154168	chr9:133278724	C	T	rs651007	chr9:136153875	chr9:133278431	T	C	1	1	1	Secretogranin-2	EFO_0004747	Sun B	29875488	European	2017	-0.0386	0.0304	0.204	-	3301	1	IVNT	Sun-B_pQTL_EUR_2017
rs579459	rs579459	chr9:136154168	chr9:133278724	C	T	rs651007	chr9:136153875	chr9:133278431	T	C	1	1	1	Type III endosome membrane protein TEMP	EFO_0004747	Sun B	29875488	European	2017	0.0385	0.0304	0.204	+	3301	1	IVNT	Sun-B_pQTL_EUR_2017
rs579459	rs579459	chr9:136154168	chr9:133278724	C	T	rs651007	chr9:136153875	chr9:133278431	T	C	1	1	1	Zinc finger protein 334	EFO_0004747	Sun B	29875488	European	2017	0.0388	0.0304	0.204	+	3301	1	IVNT	Sun-B_pQTL_EUR_2017
rs579459	rs579459	chr9:136154168	chr9:133278724	C	T	rs649129	chr9:136154304	-	T	C	1	1	1	Brorin	EFO_0004747	Sun B	29875488	European	2017	0.039	0.0307	0.204	+	3301	1	IVNT	Sun-B_pQTL_EUR_2017
rs579459	rs579459	chr9:136154168	chr9:133278724	C	T	rs649129	chr9:136154304	-	T	C	1	1	1	CMRF35-like molecule 6	EFO_0004747	Sun B	29875488	European	2017	-0.039	0.0307	0.204	-	3301	1	IVNT	Sun-B_pQTL_EUR_2017
rs579459	rs579459	chr9:136154168	chr9:133278724	C	T	rs649129	chr9:136154304	-	T	C	1	1	1	Cell surface glycoprotein CD200 receptor 2	EFO_0004747	Sun B	29875488	European	2017	-0.0389	0.0307	0.204	-	3301	1	IVNT	Sun-B_pQTL_EUR_2017
rs579459	rs579459	chr9:136154168	chr9:133278724	C	T	rs649129	chr9:136154304	-	T	C	1	1	1	Cellular retinoic acid-binding protein 2	EFO_0004747	Sun B	29875488	European	2017	-0.0388	0.0307	0.204	-	3301	1	IVNT	Sun-B_pQTL_EUR_2017
rs579459	rs579459	chr9:136154168	chr9:133278724	C	T	rs649129	chr9:136154304	-	T	C	1	1	1	Cytotoxic and regulatory T-cell molecule	EFO_0004747	Sun B	29875488	European	2017	-0.0389	0.0307	0.204	-	3301	1	IVNT	Sun-B_pQTL_EUR_2017
rs579459	rs579459	chr9:136154168	chr9:133278724	C	T	rs649129	chr9:136154304	-	T	C	1	1	1	Essential MCU regulator, mitochondrial	EFO_0004747	Sun B	29875488	European	2017	0.0388	0.0307	0.204	+	3301	1	IVNT	Sun-B_pQTL_EUR_2017
rs579459	rs579459	chr9:136154168	chr9:133278724	C	T	rs649129	chr9:136154304	-	T	C	1	1	1	Galanin-like peptide	EFO_0004747	Sun B	29875488	European	2017	-0.0389	0.0307	0.204	-	3301	1	IVNT	Sun-B_pQTL_EUR_2017
rs579459	rs579459	chr9:136154168	chr9:133278724	C	T	rs649129	chr9:136154304	-	T	C	1	1	1	Growth arrest and DNA damage-inducible proteins-interacting protein 1	EFO_0004747	Sun B	29875488	European	2017	0.0391	0.0307	0.204	+	3301	1	IVNT	Sun-B_pQTL_EUR_2017
rs579459	rs579459	chr9:136154168	chr9:133278724	C	T	rs649129	chr9:136154304	-	T	C	1	1	1	Histone-lysine N-methyltransferase SUV420H2	EFO_0004747	Sun B	29875488	European	2017	0.0388	0.0307	0.204	+	3301	1	IVNT	Sun-B_pQTL_EUR_2017
rs579459	rs579459	chr9:136154168	chr9:133278724	C	T	rs649129	chr9:136154304	-	T	C	1	1	1	Platelet factor 4 variant	EFO_0004747	Sun B	29875488	European	2017	0.0387	0.0307	0.204	+	3301	1	IVNT	Sun-B_pQTL_EUR_2017
rs579459	rs579459	chr9:136154168	chr9:133278724	C	T	rs649129	chr9:136154304	-	T	C	1	1	1	Potassium-transporting ATPase subunit beta	EFO_0004747	Sun B	29875488	European	2017	0.039	0.0306	0.204	+	3301	1	IVNT	Sun-B_pQTL_EUR_2017
rs579459	rs579459	chr9:136154168	chr9:133278724	C	T	rs649129	chr9:136154304	-	T	C	1	1	1	Pro-opiomelanocortin	EFO_0004747	Sun B	29875488	European	2017	0.0389	0.0307	0.204	+	3301	1	IVNT	Sun-B_pQTL_EUR_2017
rs579459	rs579459	chr9:136154168	chr9:133278724	C	T	rs649129	chr9:136154304	-	T	C	1	1	1	Protein argonaute-1	EFO_0004747	Sun B	29875488	European	2017	0.0391	0.0307	0.204	+	3301	1	IVNT	Sun-B_pQTL_EUR_2017
rs579459	rs579459	chr9:136154168	chr9:133278724	C	T	rs649129	chr9:136154304	-	T	C	1	1	1	Sialic acid-binding Ig-like lectin 8	EFO_0004747	Sun B	29875488	European	2017	0.0391	0.0307	0.204	+	3301	1	IVNT	Sun-B_pQTL_EUR_2017
rs579459	rs579459	chr9:136154168	chr9:133278724	C	T	rs649129	chr9:136154304	-	T	C	1	1	1	Stromelysin-2	EFO_0004747	Sun B	29875488	European	2017	-0.0388	0.0307	0.204	-	3301	1	IVNT	Sun-B_pQTL_EUR_2017
rs579459	rs579459	chr9:136154168	chr9:133278724	C	T	rs495828	chr9:136154867	chr9:133279294	T	G	1	1	1	72 kDa type IV collagenase	EFO_0004747	Sun B	29875488	European	2017	0.0389	0.0305	0.204	+	3301	1	IVNT	Sun-B_pQTL_EUR_2017
rs579459	rs579459	chr9:136154168	chr9:133278724	C	T	rs495828	chr9:136154867	chr9:133279294	T	G	1	1	1	Adhesion G-protein coupled receptor F1	EFO_0004747	Sun B	29875488	European	2017	-0.0387	0.0305	0.204	-	3301	1	IVNT	Sun-B_pQTL_EUR_2017
rs579459	rs579459	chr9:136154168	chr9:133278724	C	T	rs495828	chr9:136154867	chr9:133279294	T	G	1	1	1	CMRF35-like molecule 6	EFO_0004747	Sun B	29875488	European	2017	-0.039	0.0305	0.204	-	3301	1	IVNT	Sun-B_pQTL_EUR_2017
rs579459	rs579459	chr9:136154168	chr9:133278724	C	T	rs495828	chr9:136154867	chr9:133279294	T	G	1	1	1	Delta-like protein 4	EFO_0004747	Sun B	29875488	European	2017	-0.0389	0.0305	0.204	-	3301	1	IVNT	Sun-B_pQTL_EUR_2017
rs579459	rs579459	chr9:136154168	chr9:133278724	C	T	rs495828	chr9:136154867	chr9:133279294	T	G	1	1	1	Endothelial cell-selective adhesion molecule	EFO_0004747	Sun B	29875488	European	2017	-0.0386	0.0305	0.204	-	3301	1	IVNT	Sun-B_pQTL_EUR_2017
rs579459	rs579459	chr9:136154168	chr9:133278724	C	T	rs495828	chr9:136154867	chr9:133279294	T	G	1	1	1	Epiphycan	EFO_0004747	Sun B	29875488	European	2017	0.0388	0.0305	0.204	+	3301	1	IVNT	Sun-B_pQTL_EUR_2017
rs579459	rs579459	chr9:136154168	chr9:133278724	C	T	rs495828	chr9:136154867	chr9:133279294	T	G	1	1	1	Galectin-8	EFO_0004747	Sun B	29875488	European	2017	0.0386	0.0305	0.204	+	3301	1	IVNT	Sun-B_pQTL_EUR_2017
rs579459	rs579459	chr9:136154168	chr9:133278724	C	T	rs495828	chr9:136154867	chr9:133279294	T	G	1	1	1	Glypican-5	EFO_0004747	Sun B	29875488	European	2017	0.0388	0.0305	0.204	+	3301	1	IVNT	Sun-B_pQTL_EUR_2017
rs579459	rs579459	chr9:136154168	chr9:133278724	C	T	rs495828	chr9:136154867	chr9:133279294	T	G	1	1	1	Interleukin-5	EFO_0004747	Sun B	29875488	European	2017	0.0387	0.0305	0.204	+	3301	1	IVNT	Sun-B_pQTL_EUR_2017
rs579459	rs579459	chr9:136154168	chr9:133278724	C	T	rs495828	chr9:136154867	chr9:133279294	T	G	1	1	1	NHL repeat-containing protein 3	EFO_0004747	Sun B	29875488	European	2017	0.0388	0.0305	0.204	+	3301	1	IVNT	Sun-B_pQTL_EUR_2017
rs579459	rs579459	chr9:136154168	chr9:133278724	C	T	rs495828	chr9:136154867	chr9:133279294	T	G	1	1	1	Oncostatin-M	EFO_0004747	Sun B	29875488	European	2017	0.0386	0.0305	0.204	+	3301	1	IVNT	Sun-B_pQTL_EUR_2017
rs579459	rs579459	chr9:136154168	chr9:133278724	C	T	rs495828	chr9:136154867	chr9:133279294	T	G	1	1	1	Out at first protein homolog	EFO_0004747	Sun B	29875488	European	2017	-0.0386	0.0305	0.204	-	3301	1	IVNT	Sun-B_pQTL_EUR_2017
rs579459	rs579459	chr9:136154168	chr9:133278724	C	T	rs495828	chr9:136154867	chr9:133279294	T	G	1	1	1	Phosphopantothenoylcysteine decarboxylase	EFO_0004747	Sun B	29875488	European	2017	0.0387	0.0305	0.204	+	3301	1	IVNT	Sun-B_pQTL_EUR_2017
rs579459	rs579459	chr9:136154168	chr9:133278724	C	T	rs495828	chr9:136154867	chr9:133279294	T	G	1	1	1	Protein arginine N-methyltransferase 3	EFO_0004747	Sun B	29875488	European	2017	0.0389	0.0305	0.204	+	3301	1	IVNT	Sun-B_pQTL_EUR_2017
rs579459	rs579459	chr9:136154168	chr9:133278724	C	T	rs495828	chr9:136154867	chr9:133279294	T	G	1	1	1	Rho GDP-dissociation inhibitor 1	EFO_0004747	Sun B	29875488	European	2017	-0.0389	0.0305	0.204	-	3301	1	IVNT	Sun-B_pQTL_EUR_2017
rs579459	rs579459	chr9:136154168	chr9:133278724	C	T	rs495828	chr9:136154867	chr9:133279294	T	G	1	1	1	Serine/threonine-protein kinase VRK1	EFO_0004747	Sun B	29875488	European	2017	-0.0387	0.0305	0.204	-	3301	1	IVNT	Sun-B_pQTL_EUR_2017
rs579459	rs579459	chr9:136154168	chr9:133278724	C	T	rs495828	chr9:136154867	chr9:133279294	T	G	1	1	1	Signal peptidase complex catalytic subunit SEC11C	EFO_0004747	Sun B	29875488	European	2017	0.0386	0.0305	0.204	+	3301	1	IVNT	Sun-B_pQTL_EUR_2017
rs579459	rs579459	chr9:136154168	chr9:133278724	C	T	rs600038	chr9:136151806	chr9:133276354	C	T	1	0.99411	1	AMSH-like protease	EFO_0004747	Sun B	29875488	European	2017	0.0386	0.0305	0.204	+	3301	1	IVNT	Sun-B_pQTL_EUR_2017
rs579459	rs579459	chr9:136154168	chr9:133278724	C	T	rs600038	chr9:136151806	chr9:133276354	C	T	1	0.99411	1	Beta-defensin 118	EFO_0004747	Sun B	29875488	European	2017	-0.0387	0.0305	0.204	-	3301	1	IVNT	Sun-B_pQTL_EUR_2017
rs579459	rs579459	chr9:136154168	chr9:133278724	C	T	rs600038	chr9:136151806	chr9:133276354	C	T	1	0.99411	1	C-C motif chemokine 21	EFO_0004747	Sun B	29875488	European	2017	0.0386	0.0305	0.204	+	3301	1	IVNT	Sun-B_pQTL_EUR_2017
rs579459	rs579459	chr9:136154168	chr9:133278724	C	T	rs600038	chr9:136151806	chr9:133276354	C	T	1	0.99411	1	Cell differentiation protein RCD1 homolog	EFO_0004747	Sun B	29875488	European	2017	-0.0388	0.0305	0.204	-	3301	1	IVNT	Sun-B_pQTL_EUR_2017
rs579459	rs579459	chr9:136154168	chr9:133278724	C	T	rs600038	chr9:136151806	chr9:133276354	C	T	1	0.99411	1	Cytohesin-4	EFO_0004747	Sun B	29875488	European	2017	0.0387	0.0305	0.204	+	3301	1	IVNT	Sun-B_pQTL_EUR_2017
rs579459	rs579459	chr9:136154168	chr9:133278724	C	T	rs600038	chr9:136151806	chr9:133276354	C	T	1	0.99411	1	Dual specificity protein kinase CLK2	EFO_0004747	Sun B	29875488	European	2017	0.0389	0.0305	0.204	+	3301	1	IVNT	Sun-B_pQTL_EUR_2017
rs579459	rs579459	chr9:136154168	chr9:133278724	C	T	rs600038	chr9:136151806	chr9:133276354	C	T	1	0.99411	1	Growth-regulated alpha protein	EFO_0004747	Sun B	29875488	European	2017	-0.0388	0.0305	0.204	-	3301	1	IVNT	Sun-B_pQTL_EUR_2017
rs579459	rs579459	chr9:136154168	chr9:133278724	C	T	rs600038	chr9:136151806	chr9:133276354	C	T	1	0.99411	1	Interleukin-8	EFO_0004747	Sun B	29875488	European	2017	-0.0387	0.0305	0.204	-	3301	1	IVNT	Sun-B_pQTL_EUR_2017
rs579459	rs579459	chr9:136154168	chr9:133278724	C	T	rs600038	chr9:136151806	chr9:133276354	C	T	1	0.99411	1	Leukocyte immunoglobulin-like receptor subfamily A member 4	EFO_0004747	Sun B	29875488	European	2017	0.0387	0.0305	0.204	+	3301	1	IVNT	Sun-B_pQTL_EUR_2017
rs579459	rs579459	chr9:136154168	chr9:133278724	C	T	rs600038	chr9:136151806	chr9:133276354	C	T	1	0.99411	1	Macrophage-stimulating protein receptor	EFO_0004747	Sun B	29875488	European	2017	0.0387	0.0305	0.204	+	3301	1	IVNT	Sun-B_pQTL_EUR_2017
rs579459	rs579459	chr9:136154168	chr9:133278724	C	T	rs600038	chr9:136151806	chr9:133276354	C	T	1	0.99411	1	Melanoma-associated antigen 10	EFO_0004747	Sun B	29875488	European	2017	0.0388	0.0305	0.204	+	3301	1	IVNT	Sun-B_pQTL_EUR_2017
rs579459	rs579459	chr9:136154168	chr9:133278724	C	T	rs600038	chr9:136151806	chr9:133276354	C	T	1	0.99411	1	Netrin-G1	EFO_0004747	Sun B	29875488	European	2017	0.0385	0.0305	0.204	+	3301	1	IVNT	Sun-B_pQTL_EUR_2017
rs579459	rs579459	chr9:136154168	chr9:133278724	C	T	rs600038	chr9:136151806	chr9:133276354	C	T	1	0.99411	1	Neuroendocrine convertase 1	EFO_0004747	Sun B	29875488	European	2017	0.0387	0.0305	0.204	+	3301	1	IVNT	Sun-B_pQTL_EUR_2017
rs579459	rs579459	chr9:136154168	chr9:133278724	C	T	rs600038	chr9:136151806	chr9:133276354	C	T	1	0.99411	1	Out at first protein homolog	EFO_0004747	Sun B	29875488	European	2017	-0.0386	0.0305	0.204	-	3301	1	IVNT	Sun-B_pQTL_EUR_2017
rs579459	rs579459	chr9:136154168	chr9:133278724	C	T	rs600038	chr9:136151806	chr9:133276354	C	T	1	0.99411	1	Protein sprouty homolog 1	EFO_0004747	Sun B	29875488	European	2017	0.0387	0.0305	0.204	+	3301	1	IVNT	Sun-B_pQTL_EUR_2017
rs579459	rs579459	chr9:136154168	chr9:133278724	C	T	rs600038	chr9:136151806	chr9:133276354	C	T	1	0.99411	1	S-phase kinase-associated protein 1	EFO_0004747	Sun B	29875488	European	2017	-0.0385	0.0305	0.204	-	3301	1	IVNT	Sun-B_pQTL_EUR_2017
rs579459	rs579459	chr9:136154168	chr9:133278724	C	T	rs600038	chr9:136151806	chr9:133276354	C	T	1	0.99411	1	Secretogranin-2	EFO_0004747	Sun B	29875488	European	2017	-0.0386	0.0305	0.204	-	3301	1	IVNT	Sun-B_pQTL_EUR_2017
rs579459	rs579459	chr9:136154168	chr9:133278724	C	T	rs600038	chr9:136151806	chr9:133276354	C	T	1	0.99411	1	Signal peptidase complex catalytic subunit SEC11C	EFO_0004747	Sun B	29875488	European	2017	0.0388	0.0305	0.204	+	3301	1	IVNT	Sun-B_pQTL_EUR_2017
rs579459	rs579459	chr9:136154168	chr9:133278724	C	T	rs600038	chr9:136151806	chr9:133276354	C	T	1	0.99411	1	Sodium/iodide cotransporter	EFO_0004747	Sun B	29875488	European	2017	-0.0389	0.0305	0.204	-	3301	1	IVNT	Sun-B_pQTL_EUR_2017
rs579459	rs579459	chr9:136154168	chr9:133278724	C	T	rs600038	chr9:136151806	chr9:133276354	C	T	1	0.99411	1	Thyrotropin-releasing hormone	EFO_0004747	Sun B	29875488	European	2017	0.0386	0.0305	0.204	+	3301	1	IVNT	Sun-B_pQTL_EUR_2017
rs579459	rs579459	chr9:136154168	chr9:133278724	C	T	rs600038	chr9:136151806	chr9:133276354	C	T	1	0.99411	1	Transforming growth factor beta receptor type 3	EFO_0004747	Sun B	29875488	European	2017	0.0386	0.0305	0.204	+	3301	1	IVNT	Sun-B_pQTL_EUR_2017
rs579459	rs579459	chr9:136154168	chr9:133278724	C	T	rs635634	chr9:136155000	chr9:133279427	T	C	1	0.83452	1	C-C motif chemokine 21	EFO_0004747	Sun B	29875488	European	2017	0.0412	0.0323	0.204	+	3301	1	IVNT	Sun-B_pQTL_EUR_2017
rs579459	rs579459	chr9:136154168	chr9:133278724	C	T	rs635634	chr9:136155000	chr9:133279427	T	C	1	0.83452	1	Cellular retinoic acid-binding protein 2	EFO_0004747	Sun B	29875488	European	2017	-0.0412	0.0323	0.204	-	3301	1	IVNT	Sun-B_pQTL_EUR_2017
rs579459	rs579459	chr9:136154168	chr9:133278724	C	T	rs635634	chr9:136155000	chr9:133279427	T	C	1	0.83452	1	Collectrin	EFO_0004747	Sun B	29875488	European	2017	0.0409	0.0323	0.204	+	3301	1	IVNT	Sun-B_pQTL_EUR_2017
rs579459	rs579459	chr9:136154168	chr9:133278724	C	T	rs635634	chr9:136155000	chr9:133279427	T	C	1	0.83452	1	F-box/LRR-repeat protein 4	EFO_0004747	Sun B	29875488	European	2017	0.0409	0.0323	0.204	+	3301	1	IVNT	Sun-B_pQTL_EUR_2017
rs579459	rs579459	chr9:136154168	chr9:133278724	C	T	rs635634	chr9:136155000	chr9:133279427	T	C	1	0.83452	1	Granulins	EFO_0004747	Sun B	29875488	European	2017	0.0409	0.0323	0.204	+	3301	1	IVNT	Sun-B_pQTL_EUR_2017
rs579459	rs579459	chr9:136154168	chr9:133278724	C	T	rs635634	chr9:136155000	chr9:133279427	T	C	1	0.83452	1	Interleukin-10 receptor subunit beta	EFO_0004747	Sun B	29875488	European	2017	-0.0409	0.0323	0.204	-	3301	1	IVNT	Sun-B_pQTL_EUR_2017
rs579459	rs579459	chr9:136154168	chr9:133278724	C	T	rs635634	chr9:136155000	chr9:133279427	T	C	1	0.83452	1	Layilin	EFO_0004747	Sun B	29875488	European	2017	0.0412	0.0323	0.204	+	3301	1	IVNT	Sun-B_pQTL_EUR_2017
rs579459	rs579459	chr9:136154168	chr9:133278724	C	T	rs635634	chr9:136155000	chr9:133279427	T	C	1	0.83452	1	Leukocyte immunoglobulin-like receptor subfamily B member 3	EFO_0004747	Sun B	29875488	European	2017	-0.0412	0.0323	0.204	-	3301	1	IVNT	Sun-B_pQTL_EUR_2017
rs579459	rs579459	chr9:136154168	chr9:133278724	C	T	rs635634	chr9:136155000	chr9:133279427	T	C	1	0.83452	1	NAD-dependent protein deacylase sirtuin-5, mitochondrial	EFO_0004747	Sun B	29875488	European	2017	-0.0409	0.0323	0.204	-	3301	1	IVNT	Sun-B_pQTL_EUR_2017
rs579459	rs579459	chr9:136154168	chr9:133278724	C	T	rs635634	chr9:136155000	chr9:133279427	T	C	1	0.83452	1	Rho GTPase-activating protein 25	EFO_0004747	Sun B	29875488	European	2017	-0.0412	0.0323	0.204	-	3301	1	IVNT	Sun-B_pQTL_EUR_2017
rs579459	rs579459	chr9:136154168	chr9:133278724	C	T	rs635634	chr9:136155000	chr9:133279427	T	C	1	0.83452	1	SUMO-conjugating enzyme UBC9	EFO_0004747	Sun B	29875488	European	2017	-0.0412	0.0323	0.204	-	3301	1	IVNT	Sun-B_pQTL_EUR_2017
rs579459	rs579459	chr9:136154168	chr9:133278724	C	T	rs635634	chr9:136155000	chr9:133279427	T	C	1	0.83452	1	Serine/threonine-protein phosphatase 2A regulatory subunit B subunit alpha	EFO_0004747	Sun B	29875488	European	2017	0.0408	0.0323	0.204	+	3301	1	IVNT	Sun-B_pQTL_EUR_2017
rs579459	rs579459	chr9:136154168	chr9:133278724	C	T	rs635634	chr9:136155000	chr9:133279427	T	C	1	0.83452	1	Sorting nexin-17	EFO_0004747	Sun B	29875488	European	2017	-0.041	0.0323	0.204	-	3301	1	IVNT	Sun-B_pQTL_EUR_2017
rs579459	rs579459	chr9:136154168	chr9:133278724	C	T	rs635634	chr9:136155000	chr9:133279427	T	C	1	0.83452	1	Sprouty-related, EVH1 domain-containing protein 1	EFO_0004747	Sun B	29875488	European	2017	0.0411	0.0323	0.204	+	3301	1	IVNT	Sun-B_pQTL_EUR_2017
rs579459	rs579459	chr9:136154168	chr9:133278724	C	T	rs635634	chr9:136155000	chr9:133279427	T	C	1	0.83452	1	Toll-interacting protein	EFO_0004747	Sun B	29875488	European	2017	-0.0412	0.0323	0.204	-	3301	1	IVNT	Sun-B_pQTL_EUR_2017
rs579459	rs579459	chr9:136154168	chr9:133278724	C	T	chr9:136149399	chr9:136149399	chr9:133273983	A	G	1	0.82865	0.9932	BMP-binding endothelial regulator protein	EFO_0004747	Sun B	29875488	European	2017	-0.041	0.0322	0.204	-	3301	1	IVNT	Sun-B_pQTL_EUR_2017
rs579459	rs579459	chr9:136154168	chr9:133278724	C	T	chr9:136149399	chr9:136149399	chr9:133273983	A	G	1	0.82865	0.9932	Bifunctional polynucleotide phosphatase/kinase	EFO_0004747	Sun B	29875488	European	2017	-0.041	0.0322	0.204	-	3301	1	IVNT	Sun-B_pQTL_EUR_2017
rs579459	rs579459	chr9:136154168	chr9:133278724	C	T	chr9:136149399	chr9:136149399	chr9:133273983	A	G	1	0.82865	0.9932	Cellular retinoic acid-binding protein 2	EFO_0004747	Sun B	29875488	European	2017	-0.041	0.0322	0.204	-	3301	1	IVNT	Sun-B_pQTL_EUR_2017
rs579459	rs579459	chr9:136154168	chr9:133278724	C	T	chr9:136149399	chr9:136149399	chr9:133273983	A	G	1	0.82865	0.9932	Collectrin	EFO_0004747	Sun B	29875488	European	2017	0.0408	0.0321	0.204	+	3301	1	IVNT	Sun-B_pQTL_EUR_2017
rs579459	rs579459	chr9:136154168	chr9:133278724	C	T	chr9:136149399	chr9:136149399	chr9:133273983	A	G	1	0.82865	0.9932	Eukaryotic translation initiation factor 4B	EFO_0004747	Sun B	29875488	European	2017	-0.041	0.0322	0.204	-	3301	1	IVNT	Sun-B_pQTL_EUR_2017
rs579459	rs579459	chr9:136154168	chr9:133278724	C	T	chr9:136149399	chr9:136149399	chr9:133273983	A	G	1	0.82865	0.9932	Glutaminyl-peptide cyclotransferase-like protein	EFO_0004747	Sun B	29875488	European	2017	0.0409	0.0322	0.204	+	3301	1	IVNT	Sun-B_pQTL_EUR_2017
rs579459	rs579459	chr9:136154168	chr9:133278724	C	T	chr9:136149399	chr9:136149399	chr9:133273983	A	G	1	0.82865	0.9932	Kin of IRRE-like protein 3	EFO_0004747	Sun B	29875488	European	2017	0.0408	0.0322	0.204	+	3301	1	IVNT	Sun-B_pQTL_EUR_2017
rs579459	rs579459	chr9:136154168	chr9:133278724	C	T	chr9:136149399	chr9:136149399	chr9:133273983	A	G	1	0.82865	0.9932	Protein LDOC1	EFO_0004747	Sun B	29875488	European	2017	0.041	0.0322	0.204	+	3301	1	IVNT	Sun-B_pQTL_EUR_2017
rs579459	rs579459	chr9:136154168	chr9:133278724	C	T	chr9:136149399	chr9:136149399	chr9:133273983	A	G	1	0.82865	0.9932	Protein SCO1 homolog, mitochondrial	EFO_0004747	Sun B	29875488	European	2017	0.041	0.0321	0.204	+	3301	1	IVNT	Sun-B_pQTL_EUR_2017
rs579459	rs579459	chr9:136154168	chr9:133278724	C	T	chr9:136149399	chr9:136149399	chr9:133273983	A	G	1	0.82865	0.9932	SLIT and NTRK-like protein 5	EFO_0004747	Sun B	29875488	European	2017	0.041	0.0322	0.204	+	3301	1	IVNT	Sun-B_pQTL_EUR_2017
rs579459	rs579459	chr9:136154168	chr9:133278724	C	T	chr9:136149399	chr9:136149399	chr9:133273983	A	G	1	0.82865	0.9932	Tyrosine-protein kinase BTK	EFO_0004747	Sun B	29875488	European	2017	-0.0407	0.0322	0.204	-	3301	1	IVNT	Sun-B_pQTL_EUR_2017
rs579459	rs579459	chr9:136154168	chr9:133278724	C	T	chr9:136149399	chr9:136149399	chr9:133273983	A	G	1	0.82865	0.9932	Zinc finger protein 264	EFO_0004747	Sun B	29875488	European	2017	0.041	0.0322	0.204	+	3301	1	IVNT	Sun-B_pQTL_EUR_2017
rs579459	rs579459	chr9:136154168	chr9:133278724	C	T	chr9:136149399	chr9:136149399	chr9:133273983	A	G	1	0.82865	0.9932	cGMP-dependent protein kinase 1, beta isozyme	EFO_0004747	Sun B	29875488	European	2017	0.041	0.0322	0.204	+	3301	1	IVNT	Sun-B_pQTL_EUR_2017
rs579459	rs579459	chr9:136154168	chr9:133278724	C	T	rs532436	chr9:136149830	chr9:133274414	A	G	1	0.82865	0.9932	Arrestin domain-containing protein 3	EFO_0004747	Sun B	29875488	European	2017	0.0409	0.0321	0.204	+	3301	1	IVNT	Sun-B_pQTL_EUR_2017
rs579459	rs579459	chr9:136154168	chr9:133278724	C	T	rs532436	chr9:136149830	chr9:133274414	A	G	1	0.82865	0.9932	DnaJ homolog subfamily B member 2	EFO_0004747	Sun B	29875488	European	2017	-0.0407	0.0321	0.204	-	3301	1	IVNT	Sun-B_pQTL_EUR_2017
rs579459	rs579459	chr9:136154168	chr9:133278724	C	T	rs532436	chr9:136149830	chr9:133274414	A	G	1	0.82865	0.9932	Eukaryotic translation initiation factor 4E type 2	EFO_0004747	Sun B	29875488	European	2017	-0.0406	0.0321	0.204	-	3301	1	IVNT	Sun-B_pQTL_EUR_2017
rs579459	rs579459	chr9:136154168	chr9:133278724	C	T	rs532436	chr9:136149830	chr9:133274414	A	G	1	0.82865	0.9932	Follistatin-related protein 3	EFO_0004747	Sun B	29875488	European	2017	0.0407	0.0321	0.204	+	3301	1	IVNT	Sun-B_pQTL_EUR_2017
rs579459	rs579459	chr9:136154168	chr9:133278724	C	T	rs532436	chr9:136149830	chr9:133274414	A	G	1	0.82865	0.9932	Heparan sulfate glucosamine 3-O-sulfotransferase 3A1	EFO_0004747	Sun B	29875488	European	2017	-0.0409	0.0321	0.204	-	3301	1	IVNT	Sun-B_pQTL_EUR_2017
rs579459	rs579459	chr9:136154168	chr9:133278724	C	T	rs532436	chr9:136149830	chr9:133274414	A	G	1	0.82865	0.9932	Inhibin beta A chain:Inhibin beta B chain heterodimer	EFO_0004747	Sun B	29875488	European	2017	0.0408	0.0321	0.204	+	3301	1	IVNT	Sun-B_pQTL_EUR_2017
rs579459	rs579459	chr9:136154168	chr9:133278724	C	T	rs532436	chr9:136149830	chr9:133274414	A	G	1	0.82865	0.9932	Interleukin-5	EFO_0004747	Sun B	29875488	European	2017	0.041	0.0321	0.204	+	3301	1	IVNT	Sun-B_pQTL_EUR_2017
rs579459	rs579459	chr9:136154168	chr9:133278724	C	T	rs532436	chr9:136149830	chr9:133274414	A	G	1	0.82865	0.9932	Kin of IRRE-like protein 3	EFO_0004747	Sun B	29875488	European	2017	0.0408	0.0321	0.204	+	3301	1	IVNT	Sun-B_pQTL_EUR_2017
rs579459	rs579459	chr9:136154168	chr9:133278724	C	T	rs532436	chr9:136149830	chr9:133274414	A	G	1	0.82865	0.9932	Protein FAM151A	EFO_0004747	Sun B	29875488	European	2017	0.0407	0.0321	0.204	+	3301	1	IVNT	Sun-B_pQTL_EUR_2017
rs579459	rs579459	chr9:136154168	chr9:133278724	C	T	rs532436	chr9:136149830	chr9:133274414	A	G	1	0.82865	0.9932	Protein S100-A11	EFO_0004747	Sun B	29875488	European	2017	-0.0407	0.0321	0.204	-	3301	1	IVNT	Sun-B_pQTL_EUR_2017
rs579459	rs579459	chr9:136154168	chr9:133278724	C	T	rs532436	chr9:136149830	chr9:133274414	A	G	1	0.82865	0.9932	Regulation of nuclear pre-mRNA domain-containing protein 1A	EFO_0004747	Sun B	29875488	European	2017	0.0406	0.0321	0.204	+	3301	1	IVNT	Sun-B_pQTL_EUR_2017
rs579459	rs579459	chr9:136154168	chr9:133278724	C	T	rs532436	chr9:136149830	chr9:133274414	A	G	1	0.82865	0.9932	Uncharacterized protein C17orf78	EFO_0004747	Sun B	29875488	European	2017	-0.0408	0.0321	0.204	-	3301	1	IVNT	Sun-B_pQTL_EUR_2017
rs579459	rs579459	chr9:136154168	chr9:133278724	C	T	rs532436	chr9:136149830	chr9:133274414	A	G	1	0.82865	0.9932	Uncharacterized protein KIAA0040	EFO_0004747	Sun B	29875488	European	2017	-0.0408	0.0321	0.204	-	3301	1	IVNT	Sun-B_pQTL_EUR_2017
rs579459	rs579459	chr9:136154168	chr9:133278724	C	T	rs532436	chr9:136149830	chr9:133274414	A	G	1	0.82865	0.9932	[Pyruvate dehydrogenase (acetyl-transferring)] kinase isozyme 1, mitochondrial	EFO_0004747	Sun B	29875488	European	2017	0.0409	0.0321	0.204	+	3301	1	IVNT	Sun-B_pQTL_EUR_2017
rs579459	rs579459	chr9:136154168	chr9:133278724	C	T	chr9:136151579	chr9:136151579	chr9:133276163	T	TGGTGCAGGCGCAGGAAAAAATTGTGGCAATTCCTCA	1	0.82865	0.9932	Adhesion G-protein coupled receptor F1	EFO_0004747	Sun B	29875488	European	2017	-0.0407	0.0321	0.204	-	3301	1	IVNT	Sun-B_pQTL_EUR_2017
rs579459	rs579459	chr9:136154168	chr9:133278724	C	T	chr9:136151579	chr9:136151579	chr9:133276163	T	TGGTGCAGGCGCAGGAAAAAATTGTGGCAATTCCTCA	1	0.82865	0.9932	Allograft inflammatory factor 1	EFO_0004747	Sun B	29875488	European	2017	-0.0409	0.0321	0.204	-	3301	1	IVNT	Sun-B_pQTL_EUR_2017
rs579459	rs579459	chr9:136154168	chr9:133278724	C	T	chr9:136151579	chr9:136151579	chr9:133276163	T	TGGTGCAGGCGCAGGAAAAAATTGTGGCAATTCCTCA	1	0.82865	0.9932	C-X-C motif chemokine 14	EFO_0004747	Sun B	29875488	European	2017	-0.0407	0.0321	0.204	-	3301	1	IVNT	Sun-B_pQTL_EUR_2017
rs579459	rs579459	chr9:136154168	chr9:133278724	C	T	chr9:136151579	chr9:136151579	chr9:133276163	T	TGGTGCAGGCGCAGGAAAAAATTGTGGCAATTCCTCA	1	0.82865	0.9932	Cadherin-related family member 5	EFO_0004747	Sun B	29875488	European	2017	0.0409	0.0321	0.204	+	3301	1	IVNT	Sun-B_pQTL_EUR_2017
rs579459	rs579459	chr9:136154168	chr9:133278724	C	T	chr9:136151579	chr9:136151579	chr9:133276163	T	TGGTGCAGGCGCAGGAAAAAATTGTGGCAATTCCTCA	1	0.82865	0.9932	Complement component C6	EFO_0004747	Sun B	29875488	European	2017	-0.0406	0.0321	0.204	-	3301	1	IVNT	Sun-B_pQTL_EUR_2017
rs579459	rs579459	chr9:136154168	chr9:133278724	C	T	chr9:136151579	chr9:136151579	chr9:133276163	T	TGGTGCAGGCGCAGGAAAAAATTGTGGCAATTCCTCA	1	0.82865	0.9932	Disintegrin and metalloproteinase domain-containing protein 29	EFO_0004747	Sun B	29875488	European	2017	-0.0408	0.0321	0.204	-	3301	1	IVNT	Sun-B_pQTL_EUR_2017
rs579459	rs579459	chr9:136154168	chr9:133278724	C	T	chr9:136151579	chr9:136151579	chr9:133276163	T	TGGTGCAGGCGCAGGAAAAAATTGTGGCAATTCCTCA	1	0.82865	0.9932	DnaJ homolog subfamily B member 2	EFO_0004747	Sun B	29875488	European	2017	-0.0406	0.0321	0.204	-	3301	1	IVNT	Sun-B_pQTL_EUR_2017
rs579459	rs579459	chr9:136154168	chr9:133278724	C	T	chr9:136151579	chr9:136151579	chr9:133276163	T	TGGTGCAGGCGCAGGAAAAAATTGTGGCAATTCCTCA	1	0.82865	0.9932	Endostatin	EFO_0004747	Sun B	29875488	European	2017	0.0407	0.0321	0.204	+	3301	1	IVNT	Sun-B_pQTL_EUR_2017
rs579459	rs579459	chr9:136154168	chr9:133278724	C	T	chr9:136151579	chr9:136151579	chr9:133276163	T	TGGTGCAGGCGCAGGAAAAAATTGTGGCAATTCCTCA	1	0.82865	0.9932	Eukaryotic translation initiation factor 4B	EFO_0004747	Sun B	29875488	European	2017	-0.0406	0.0321	0.204	-	3301	1	IVNT	Sun-B_pQTL_EUR_2017
rs579459	rs579459	chr9:136154168	chr9:133278724	C	T	chr9:136151579	chr9:136151579	chr9:133276163	T	TGGTGCAGGCGCAGGAAAAAATTGTGGCAATTCCTCA	1	0.82865	0.9932	Glutaminyl-peptide cyclotransferase-like protein	EFO_0004747	Sun B	29875488	European	2017	0.0408	0.0321	0.204	+	3301	1	IVNT	Sun-B_pQTL_EUR_2017
rs579459	rs579459	chr9:136154168	chr9:133278724	C	T	chr9:136151579	chr9:136151579	chr9:133276163	T	TGGTGCAGGCGCAGGAAAAAATTGTGGCAATTCCTCA	1	0.82865	0.9932	Glypican-1	EFO_0004747	Sun B	29875488	European	2017	0.0409	0.0321	0.204	+	3301	1	IVNT	Sun-B_pQTL_EUR_2017
rs579459	rs579459	chr9:136154168	chr9:133278724	C	T	chr9:136151579	chr9:136151579	chr9:133276163	T	TGGTGCAGGCGCAGGAAAAAATTGTGGCAATTCCTCA	1	0.82865	0.9932	Heterogeneous nuclear ribonucleoprotein M	EFO_0004747	Sun B	29875488	European	2017	-0.0409	0.0321	0.204	-	3301	1	IVNT	Sun-B_pQTL_EUR_2017
rs579459	rs579459	chr9:136154168	chr9:133278724	C	T	chr9:136151579	chr9:136151579	chr9:133276163	T	TGGTGCAGGCGCAGGAAAAAATTGTGGCAATTCCTCA	1	0.82865	0.9932	Inhibin beta A chain:Inhibin beta B chain heterodimer	EFO_0004747	Sun B	29875488	European	2017	0.0408	0.0321	0.204	+	3301	1	IVNT	Sun-B_pQTL_EUR_2017
rs579459	rs579459	chr9:136154168	chr9:133278724	C	T	chr9:136151579	chr9:136151579	chr9:133276163	T	TGGTGCAGGCGCAGGAAAAAATTGTGGCAATTCCTCA	1	0.82865	0.9932	Leukocyte immunoglobulin-like receptor subfamily A member 4	EFO_0004747	Sun B	29875488	European	2017	0.0406	0.0321	0.204	+	3301	1	IVNT	Sun-B_pQTL_EUR_2017
rs579459	rs579459	chr9:136154168	chr9:133278724	C	T	chr9:136151579	chr9:136151579	chr9:133276163	T	TGGTGCAGGCGCAGGAAAAAATTGTGGCAATTCCTCA	1	0.82865	0.9932	Protein LDOC1	EFO_0004747	Sun B	29875488	European	2017	0.0407	0.0321	0.204	+	3301	1	IVNT	Sun-B_pQTL_EUR_2017
rs579459	rs579459	chr9:136154168	chr9:133278724	C	T	chr9:136151579	chr9:136151579	chr9:133276163	T	TGGTGCAGGCGCAGGAAAAAATTGTGGCAATTCCTCA	1	0.82865	0.9932	Semaphorin-3G	EFO_0004747	Sun B	29875488	European	2017	0.0407	0.0321	0.204	+	3301	1	IVNT	Sun-B_pQTL_EUR_2017
rs579459	rs579459	chr9:136154168	chr9:133278724	C	T	chr9:136151579	chr9:136151579	chr9:133276163	T	TGGTGCAGGCGCAGGAAAAAATTGTGGCAATTCCTCA	1	0.82865	0.9932	Semaphorin-4C	EFO_0004747	Sun B	29875488	European	2017	0.0409	0.0321	0.204	+	3301	1	IVNT	Sun-B_pQTL_EUR_2017
rs579459	rs579459	chr9:136154168	chr9:133278724	C	T	chr9:136151579	chr9:136151579	chr9:133276163	T	TGGTGCAGGCGCAGGAAAAAATTGTGGCAATTCCTCA	1	0.82865	0.9932	Transmembrane protein 8B	EFO_0004747	Sun B	29875488	European	2017	0.0409	0.0321	0.204	+	3301	1	IVNT	Sun-B_pQTL_EUR_2017
rs579459	rs579459	chr9:136154168	chr9:133278724	C	T	chr9:136151579	chr9:136151579	chr9:133276163	T	TGGTGCAGGCGCAGGAAAAAATTGTGGCAATTCCTCA	1	0.82865	0.9932	Tumor necrosis factor receptor superfamily member 17	EFO_0004747	Sun B	29875488	European	2017	-0.0409	0.0321	0.204	-	3301	1	IVNT	Sun-B_pQTL_EUR_2017
rs579459	rs579459	chr9:136154168	chr9:133278724	C	T	chr9:136151579	chr9:136151579	chr9:133276163	T	TGGTGCAGGCGCAGGAAAAAATTGTGGCAATTCCTCA	1	0.82865	0.9932	Uncharacterized protein C17orf78	EFO_0004747	Sun B	29875488	European	2017	-0.0409	0.0321	0.204	-	3301	1	IVNT	Sun-B_pQTL_EUR_2017
rs579459	rs579459	chr9:136154168	chr9:133278724	C	T	chr9:136141870	chr9:136141870	chr9:133266456	T	C	1	0.82314	0.99316	Acyl-CoA-binding domain-containing protein 7	EFO_0004747	Sun B	29875488	European	2017	0.0408	0.0322	0.204	+	3301	1	IVNT	Sun-B_pQTL_EUR_2017
rs579459	rs579459	chr9:136154168	chr9:133278724	C	T	chr9:136141870	chr9:136141870	chr9:133266456	T	C	1	0.82314	0.99316	Apoptosis-inducing factor 1, mitochondrial	EFO_0004747	Sun B	29875488	European	2017	-0.0408	0.0322	0.204	-	3301	1	IVNT	Sun-B_pQTL_EUR_2017
rs579459	rs579459	chr9:136154168	chr9:133278724	C	T	chr9:136141870	chr9:136141870	chr9:133266456	T	C	1	0.82314	0.99316	Bcl2-associated agonist of cell death	EFO_0004747	Sun B	29875488	European	2017	-0.0408	0.0322	0.204	-	3301	1	IVNT	Sun-B_pQTL_EUR_2017
rs579459	rs579459	chr9:136154168	chr9:133278724	C	T	chr9:136141870	chr9:136141870	chr9:133266456	T	C	1	0.82314	0.99316	Beta-defensin 119	EFO_0004747	Sun B	29875488	European	2017	0.0408	0.0322	0.204	+	3301	1	IVNT	Sun-B_pQTL_EUR_2017
rs579459	rs579459	chr9:136154168	chr9:133278724	C	T	chr9:136141870	chr9:136141870	chr9:133266456	T	C	1	0.82314	0.99316	Brorin	EFO_0004747	Sun B	29875488	European	2017	0.0411	0.0322	0.204	+	3301	1	IVNT	Sun-B_pQTL_EUR_2017
rs579459	rs579459	chr9:136154168	chr9:133278724	C	T	chr9:136141870	chr9:136141870	chr9:133266456	T	C	1	0.82314	0.99316	Calcium/calmodulin-dependent protein kinase type 1	EFO_0004747	Sun B	29875488	European	2017	-0.0411	0.0322	0.204	-	3301	1	IVNT	Sun-B_pQTL_EUR_2017
rs579459	rs579459	chr9:136154168	chr9:133278724	C	T	chr9:136141870	chr9:136141870	chr9:133266456	T	C	1	0.82314	0.99316	Cytotoxic and regulatory T-cell molecule	EFO_0004747	Sun B	29875488	European	2017	0.0411	0.0322	0.204	+	3301	1	IVNT	Sun-B_pQTL_EUR_2017
rs579459	rs579459	chr9:136154168	chr9:133278724	C	T	chr9:136141870	chr9:136141870	chr9:133266456	T	C	1	0.82314	0.99316	D-dimer	EFO_0004747	Sun B	29875488	European	2017	-0.0408	0.0322	0.204	-	3301	1	IVNT	Sun-B_pQTL_EUR_2017
rs579459	rs579459	chr9:136154168	chr9:133278724	C	T	chr9:136141870	chr9:136141870	chr9:133266456	T	C	1	0.82314	0.99316	Discoidin, CUB and LCCL domain-containing protein 2	EFO_0004747	Sun B	29875488	European	2017	-0.041	0.0322	0.204	-	3301	1	IVNT	Sun-B_pQTL_EUR_2017
rs579459	rs579459	chr9:136154168	chr9:133278724	C	T	chr9:136141870	chr9:136141870	chr9:133266456	T	C	1	0.82314	0.99316	Fibroblast growth factor 4	EFO_0004747	Sun B	29875488	European	2017	0.0408	0.0322	0.204	+	3301	1	IVNT	Sun-B_pQTL_EUR_2017
rs579459	rs579459	chr9:136154168	chr9:133278724	C	T	chr9:136141870	chr9:136141870	chr9:133266456	T	C	1	0.82314	0.99316	Interleukin-5	EFO_0004747	Sun B	29875488	European	2017	0.0409	0.0322	0.204	+	3301	1	IVNT	Sun-B_pQTL_EUR_2017
rs579459	rs579459	chr9:136154168	chr9:133278724	C	T	chr9:136141870	chr9:136141870	chr9:133266456	T	C	1	0.82314	0.99316	Phosphopantothenoylcysteine decarboxylase	EFO_0004747	Sun B	29875488	European	2017	0.041	0.0322	0.204	+	3301	1	IVNT	Sun-B_pQTL_EUR_2017
rs579459	rs579459	chr9:136154168	chr9:133278724	C	T	chr9:136141870	chr9:136141870	chr9:133266456	T	C	1	0.82314	0.99316	Platelet-activating factor acetylhydrolase IB subunit beta	EFO_0004747	Sun B	29875488	European	2017	-0.0409	0.0322	0.204	-	3301	1	IVNT	Sun-B_pQTL_EUR_2017
rs579459	rs579459	chr9:136154168	chr9:133278724	C	T	chr9:136141870	chr9:136141870	chr9:133266456	T	C	1	0.82314	0.99316	Semaphorin-4C	EFO_0004747	Sun B	29875488	European	2017	0.0412	0.0322	0.204	+	3301	1	IVNT	Sun-B_pQTL_EUR_2017
rs579459	rs579459	chr9:136154168	chr9:133278724	C	T	chr9:136141870	chr9:136141870	chr9:133266456	T	C	1	0.82314	0.99316	Vesicular integral-membrane protein VIP36	EFO_0004747	Sun B	29875488	European	2017	0.0411	0.0322	0.204	+	3301	1	IVNT	Sun-B_pQTL_EUR_2017
rs579459	rs579459	chr9:136154168	chr9:133278724	C	T	chr9:136138765	chr9:136138765	chr9:133263362	G	GCGCCCACCACTA	1	0.81767	0.99313	72 kDa inositol polyphosphate 5-phosphatase	EFO_0004747	Sun B	29875488	European	2017	-0.041	0.0324	0.204	-	3301	1	IVNT	Sun-B_pQTL_EUR_2017
rs579459	rs579459	chr9:136154168	chr9:133278724	C	T	chr9:136138765	chr9:136138765	chr9:133263362	G	GCGCCCACCACTA	1	0.81767	0.99313	Angiostatin	EFO_0004747	Sun B	29875488	European	2017	0.041	0.0324	0.204	+	3301	1	IVNT	Sun-B_pQTL_EUR_2017
rs579459	rs579459	chr9:136154168	chr9:133278724	C	T	chr9:136138765	chr9:136138765	chr9:133263362	G	GCGCCCACCACTA	1	0.81767	0.99313	DNA polymerase iota	EFO_0004747	Sun B	29875488	European	2017	0.0409	0.0324	0.204	+	3301	1	IVNT	Sun-B_pQTL_EUR_2017
rs579459	rs579459	chr9:136154168	chr9:133278724	C	T	chr9:136138765	chr9:136138765	chr9:133263362	G	GCGCCCACCACTA	1	0.81767	0.99313	IgLON family member 5	EFO_0004747	Sun B	29875488	European	2017	0.041	0.0324	0.204	+	3301	1	IVNT	Sun-B_pQTL_EUR_2017
rs579459	rs579459	chr9:136154168	chr9:133278724	C	T	chr9:136138765	chr9:136138765	chr9:133263362	G	GCGCCCACCACTA	1	0.81767	0.99313	Nuclear pore complex-interacting protein family member B3	EFO_0004747	Sun B	29875488	European	2017	0.0412	0.0324	0.204	+	3301	1	IVNT	Sun-B_pQTL_EUR_2017
rs579459	rs579459	chr9:136154168	chr9:133278724	C	T	chr9:136138765	chr9:136138765	chr9:133263362	G	GCGCCCACCACTA	1	0.81767	0.99313	Oxytocin-neurophysin 1	EFO_0004747	Sun B	29875488	European	2017	0.0411	0.0324	0.204	+	3301	1	IVNT	Sun-B_pQTL_EUR_2017
rs579459	rs579459	chr9:136154168	chr9:133278724	C	T	chr9:136138765	chr9:136138765	chr9:133263362	G	GCGCCCACCACTA	1	0.81767	0.99313	Poly(U)-binding-splicing factor PUF60	EFO_0004747	Sun B	29875488	European	2017	0.0412	0.0324	0.204	+	3301	1	IVNT	Sun-B_pQTL_EUR_2017
rs579459	rs579459	chr9:136154168	chr9:133278724	C	T	chr9:136138765	chr9:136138765	chr9:133263362	G	GCGCCCACCACTA	1	0.81767	0.99313	Ribose-5-phosphate isomerase	EFO_0004747	Sun B	29875488	European	2017	0.0411	0.0324	0.204	+	3301	1	IVNT	Sun-B_pQTL_EUR_2017
rs579459	rs579459	chr9:136154168	chr9:133278724	C	T	chr9:136138765	chr9:136138765	chr9:133263362	G	GCGCCCACCACTA	1	0.81767	0.99313	Segment polarity protein dishevelled homolog DVL-2	EFO_0004747	Sun B	29875488	European	2017	0.041	0.0324	0.204	+	3301	1	IVNT	Sun-B_pQTL_EUR_2017
rs579459	rs579459	chr9:136154168	chr9:133278724	C	T	chr9:136138765	chr9:136138765	chr9:133263362	G	GCGCCCACCACTA	1	0.81767	0.99313	T-cell surface glycoprotein CD3 gamma chain	EFO_0004747	Sun B	29875488	European	2017	0.0412	0.0324	0.204	+	3301	1	IVNT	Sun-B_pQTL_EUR_2017
rs579459	rs579459	chr9:136154168	chr9:133278724	C	T	chr9:136138765	chr9:136138765	chr9:133263362	G	GCGCCCACCACTA	1	0.81767	0.99313	Transforming growth factor beta-1-induced transcript 1 protein	EFO_0004747	Sun B	29875488	European	2017	0.0413	0.0324	0.204	+	3301	1	IVNT	Sun-B_pQTL_EUR_2017
rs579459	rs579459	chr9:136154168	chr9:133278724	C	T	chr9:136138765	chr9:136138765	chr9:133263362	G	GCGCCCACCACTA	1	0.81767	0.99313	Tumor necrosis factor receptor superfamily member 17	EFO_0004747	Sun B	29875488	European	2017	-0.0412	0.0324	0.204	-	3301	1	IVNT	Sun-B_pQTL_EUR_2017
rs579459	rs579459	chr9:136154168	chr9:133278724	C	T	chr9:136138765	chr9:136138765	chr9:133263362	G	GCGCCCACCACTA	1	0.81767	0.99313	Ubiquitin-fold modifier-conjugating enzyme 1	EFO_0004747	Sun B	29875488	European	2017	-0.0412	0.0324	0.204	-	3301	1	IVNT	Sun-B_pQTL_EUR_2017
rs579459	rs579459	chr9:136154168	chr9:133278724	C	T	rs8176643	chr9:136149709	chr9:133274293	A	AC	1	0.81767	0.99313	Apoptosis-inducing factor 1, mitochondrial	EFO_0004747	Sun B	29875488	European	2017	-0.0422	0.0331	0.204	-	3301	1	IVNT	Sun-B_pQTL_EUR_2017
rs579459	rs579459	chr9:136154168	chr9:133278724	C	T	rs8176643	chr9:136149709	chr9:133274293	A	AC	1	0.81767	0.99313	Brain-derived neurotrophic factor	EFO_0004747	Sun B	29875488	European	2017	-0.0423	0.0332	0.204	-	3301	1	IVNT	Sun-B_pQTL_EUR_2017
rs579459	rs579459	chr9:136154168	chr9:133278724	C	T	rs8176643	chr9:136149709	chr9:133274293	A	AC	1	0.81767	0.99313	C-C motif chemokine 14	EFO_0004747	Sun B	29875488	European	2017	-0.042	0.0332	0.204	-	3301	1	IVNT	Sun-B_pQTL_EUR_2017
rs579459	rs579459	chr9:136154168	chr9:133278724	C	T	rs8176643	chr9:136149709	chr9:133274293	A	AC	1	0.81767	0.99313	C-type lectin domain family 4 member M	EFO_0004747	Sun B	29875488	European	2017	0.0423	0.0331	0.204	+	3301	1	IVNT	Sun-B_pQTL_EUR_2017
rs579459	rs579459	chr9:136154168	chr9:133278724	C	T	rs8176643	chr9:136149709	chr9:133274293	A	AC	1	0.81767	0.99313	CUB domain-containing protein 1	EFO_0004747	Sun B	29875488	European	2017	0.0421	0.0331	0.204	+	3301	1	IVNT	Sun-B_pQTL_EUR_2017
rs579459	rs579459	chr9:136154168	chr9:133278724	C	T	rs8176643	chr9:136149709	chr9:133274293	A	AC	1	0.81767	0.99313	Complement component C6	EFO_0004747	Sun B	29875488	European	2017	-0.0421	0.0331	0.204	-	3301	1	IVNT	Sun-B_pQTL_EUR_2017
rs579459	rs579459	chr9:136154168	chr9:133278724	C	T	rs8176643	chr9:136149709	chr9:133274293	A	AC	1	0.81767	0.99313	Poly(U)-binding-splicing factor PUF60	EFO_0004747	Sun B	29875488	European	2017	0.0421	0.0331	0.204	+	3301	1	IVNT	Sun-B_pQTL_EUR_2017
rs579459	rs579459	chr9:136154168	chr9:133278724	C	T	rs8176643	chr9:136149709	chr9:133274293	A	AC	1	0.81767	0.99313	Protein DEPP	EFO_0004747	Sun B	29875488	European	2017	-0.042	0.0331	0.204	-	3301	1	IVNT	Sun-B_pQTL_EUR_2017
rs579459	rs579459	chr9:136154168	chr9:133278724	C	T	rs8176643	chr9:136149709	chr9:133274293	A	AC	1	0.81767	0.99313	Protein regulator of cytokinesis 1	EFO_0004747	Sun B	29875488	European	2017	0.0421	0.0332	0.204	+	3301	1	IVNT	Sun-B_pQTL_EUR_2017
rs579459	rs579459	chr9:136154168	chr9:133278724	C	T	rs8176643	chr9:136149709	chr9:133274293	A	AC	1	0.81767	0.99313	Secretogranin-2	EFO_0004747	Sun B	29875488	European	2017	-0.0423	0.0332	0.204	-	3301	1	IVNT	Sun-B_pQTL_EUR_2017
rs579459	rs579459	chr9:136154168	chr9:133278724	C	T	rs8176643	chr9:136149709	chr9:133274293	A	AC	1	0.81767	0.99313	Serum amyloid A-1 protein	EFO_0004747	Sun B	29875488	European	2017	0.042	0.0331	0.204	+	3301	1	IVNT	Sun-B_pQTL_EUR_2017
rs579459	rs579459	chr9:136154168	chr9:133278724	C	T	rs8176643	chr9:136149709	chr9:133274293	A	AC	1	0.81767	0.99313	Small ubiquitin-related modifier 3	EFO_0004747	Sun B	29875488	European	2017	-0.0423	0.0332	0.204	-	3301	1	IVNT	Sun-B_pQTL_EUR_2017
rs579459	rs579459	chr9:136154168	chr9:133278724	C	T	rs8176643	chr9:136149709	chr9:133274293	A	AC	1	0.81767	0.99313	Translationally-controlled tumor protein	EFO_0004747	Sun B	29875488	European	2017	-0.0422	0.0332	0.204	-	3301	1	IVNT	Sun-B_pQTL_EUR_2017
rs579459	rs579459	chr9:136154168	chr9:133278724	C	T	rs8176643	chr9:136149709	chr9:133274293	A	AC	1	0.81767	0.99313	Triosephosphate isomerase	EFO_0004747	Sun B	29875488	European	2017	-0.0421	0.0331	0.204	-	3301	1	IVNT	Sun-B_pQTL_EUR_2017
rs579459	rs579459	chr9:136154168	chr9:133278724	C	T	rs8176643	chr9:136149709	chr9:133274293	A	AC	1	0.81767	0.99313	Tumor necrosis factor ligand superfamily member 15	EFO_0004747	Sun B	29875488	European	2017	-0.0422	0.0332	0.204	-	3301	1	IVNT	Sun-B_pQTL_EUR_2017
rs579459	rs579459	chr9:136154168	chr9:133278724	C	T	rs8176643	chr9:136149709	chr9:133274293	A	AC	1	0.81767	0.99313	Y-box-binding protein 2	EFO_0004747	Sun B	29875488	European	2017	-0.0421	0.0332	0.204	-	3301	1	IVNT	Sun-B_pQTL_EUR_2017
rs579459	rs579459	chr9:136154168	chr9:133278724	C	T	rs115478735	chr9:136149711	chr9:133274295	T	A	1	0.81767	0.99313	Angiopoietin-related protein 4	EFO_0004747	Sun B	29875488	European	2017	-0.041	0.0323	0.204	-	3301	1	IVNT	Sun-B_pQTL_EUR_2017
rs579459	rs579459	chr9:136154168	chr9:133278724	C	T	rs115478735	chr9:136149711	chr9:133274295	T	A	1	0.81767	0.99313	Bifunctional polynucleotide phosphatase/kinase	EFO_0004747	Sun B	29875488	European	2017	-0.041	0.0323	0.204	-	3301	1	IVNT	Sun-B_pQTL_EUR_2017
rs579459	rs579459	chr9:136154168	chr9:133278724	C	T	rs115478735	chr9:136149711	chr9:133274295	T	A	1	0.81767	0.99313	Caseinolytic peptidase B protein homolog	EFO_0004747	Sun B	29875488	European	2017	-0.041	0.0323	0.204	-	3301	1	IVNT	Sun-B_pQTL_EUR_2017
rs579459	rs579459	chr9:136154168	chr9:133278724	C	T	rs115478735	chr9:136149711	chr9:133274295	T	A	1	0.81767	0.99313	Collectrin	EFO_0004747	Sun B	29875488	European	2017	0.0408	0.0323	0.204	+	3301	1	IVNT	Sun-B_pQTL_EUR_2017
rs579459	rs579459	chr9:136154168	chr9:133278724	C	T	rs115478735	chr9:136149711	chr9:133274295	T	A	1	0.81767	0.99313	Dermatopontin	EFO_0004747	Sun B	29875488	European	2017	0.041	0.0323	0.204	+	3301	1	IVNT	Sun-B_pQTL_EUR_2017
rs579459	rs579459	chr9:136154168	chr9:133278724	C	T	rs115478735	chr9:136149711	chr9:133274295	T	A	1	0.81767	0.99313	Kallikrein-5	EFO_0004747	Sun B	29875488	European	2017	0.0409	0.0323	0.204	+	3301	1	IVNT	Sun-B_pQTL_EUR_2017
rs579459	rs579459	chr9:136154168	chr9:133278724	C	T	rs115478735	chr9:136149711	chr9:133274295	T	A	1	0.81767	0.99313	Mitochondrial ubiquitin ligase activator of NFKB 1	EFO_0004747	Sun B	29875488	European	2017	-0.0409	0.0323	0.204	-	3301	1	IVNT	Sun-B_pQTL_EUR_2017
rs579459	rs579459	chr9:136154168	chr9:133278724	C	T	rs115478735	chr9:136149711	chr9:133274295	T	A	1	0.81767	0.99313	Phosphopantothenoylcysteine decarboxylase	EFO_0004747	Sun B	29875488	European	2017	0.0411	0.0323	0.204	+	3301	1	IVNT	Sun-B_pQTL_EUR_2017
rs579459	rs579459	chr9:136154168	chr9:133278724	C	T	rs115478735	chr9:136149711	chr9:133274295	T	A	1	0.81767	0.99313	Protein FAM171B	EFO_0004747	Sun B	29875488	European	2017	0.0411	0.0323	0.204	+	3301	1	IVNT	Sun-B_pQTL_EUR_2017
rs579459	rs579459	chr9:136154168	chr9:133278724	C	T	rs115478735	chr9:136149711	chr9:133274295	T	A	1	0.81767	0.99313	Protein ripply1	EFO_0004747	Sun B	29875488	European	2017	0.0412	0.0323	0.204	+	3301	1	IVNT	Sun-B_pQTL_EUR_2017
rs579459	rs579459	chr9:136154168	chr9:133278724	C	T	rs115478735	chr9:136149711	chr9:133274295	T	A	1	0.81767	0.99313	Ras-related protein Rab-27B	EFO_0004747	Sun B	29875488	European	2017	0.0411	0.0323	0.204	+	3301	1	IVNT	Sun-B_pQTL_EUR_2017
rs579459	rs579459	chr9:136154168	chr9:133278724	C	T	rs115478735	chr9:136149711	chr9:133274295	T	A	1	0.81767	0.99313	Secreted frizzled-related protein 3	EFO_0004747	Sun B	29875488	European	2017	-0.0409	0.0323	0.204	-	3301	1	IVNT	Sun-B_pQTL_EUR_2017
rs579459	rs579459	chr9:136154168	chr9:133278724	C	T	rs115478735	chr9:136149711	chr9:133274295	T	A	1	0.81767	0.99313	Serine/threonine-protein kinase PAK 7	EFO_0004747	Sun B	29875488	European	2017	-0.041	0.0323	0.204	-	3301	1	IVNT	Sun-B_pQTL_EUR_2017
rs579459	rs579459	chr9:136154168	chr9:133278724	C	T	rs115478735	chr9:136149711	chr9:133274295	T	A	1	0.81767	0.99313	UPF0577 protein KIAA1324-like	EFO_0004747	Sun B	29875488	European	2017	0.0411	0.0323	0.204	+	3301	1	IVNT	Sun-B_pQTL_EUR_2017
rs579459	rs579459	chr9:136154168	chr9:133278724	C	T	rs651007	chr9:136153875	chr9:133278431	T	C	1	1	1	Microtubule-associated protein tau	EFO_0004747	Suhre K	28240269	European	2017	0.06691	0.05273	0.2049	+	1000	1	-	Suhre-K_Proteins_EUR_2017
rs579459	rs579459	chr9:136154168	chr9:133278724	C	T	rs651007	chr9:136153875	chr9:133278431	T	C	1	1	1	Cadherin-12	EFO_0004747	Suhre K	28240269	European	2017	0.06668	0.05259	0.2052	+	1000	1	-	Suhre-K_Proteins_EUR_2017
rs579459	rs579459	chr9:136154168	chr9:133278724	C	T	rs651007	chr9:136153875	chr9:133278431	T	C	1	1	1	Protein kinase C gamma type	EFO_0004747	Suhre K	28240269	European	2017	0.06653	0.05247	0.2053	+	1000	1	-	Suhre-K_Proteins_EUR_2017
rs579459	rs579459	chr9:136154168	chr9:133278724	C	T	rs651007	chr9:136153875	chr9:133278431	T	C	1	1	1	C-type mannose receptor 2	EFO_0004747	Suhre K	28240269	European	2017	0.06663	0.0528	0.2073	+	1000	1	-	Suhre-K_Proteins_EUR_2017
rs579459	rs579459	chr9:136154168	chr9:133278724	C	T	rs651007	chr9:136153875	chr9:133278431	T	C	1	1	1	Growth/differentiation factor 9	EFO_0004747	Suhre K	28240269	European	2017	0.06644	0.05269	0.2075	+	1000	1	-	Suhre-K_Proteins_EUR_2017
rs579459	rs579459	chr9:136154168	chr9:133278724	C	T	rs651007	chr9:136153875	chr9:133278431	T	C	1	1	1	Placenta growth factor	EFO_0004747	Suhre K	28240269	European	2017	0.06616	0.05259	0.2085	+	1000	1	-	Suhre-K_Proteins_EUR_2017
rs579459	rs579459	chr9:136154168	chr9:133278724	C	T	rs579459	chr9:136154168	chr9:133278724	C	T	0	1	1	Apolipoprotein M	EFO_0004747	Sun B	29875488	European	2017	0.0383	0.0305	0.209	+	3301	1	IVNT	Sun-B_pQTL_EUR_2017
rs579459	rs579459	chr9:136154168	chr9:133278724	C	T	rs579459	chr9:136154168	chr9:133278724	C	T	0	1	1	B-cell antigen receptor complex-associated protein alpha chain	EFO_0004747	Sun B	29875488	European	2017	0.0383	0.0305	0.209	+	3301	1	IVNT	Sun-B_pQTL_EUR_2017
rs579459	rs579459	chr9:136154168	chr9:133278724	C	T	rs579459	chr9:136154168	chr9:133278724	C	T	0	1	1	C-X-C motif chemokine 14	EFO_0004747	Sun B	29875488	European	2017	-0.0381	0.0305	0.209	-	3301	1	IVNT	Sun-B_pQTL_EUR_2017
rs579459	rs579459	chr9:136154168	chr9:133278724	C	T	rs579459	chr9:136154168	chr9:133278724	C	T	0	1	1	C-X-C motif chemokine 16	EFO_0004747	Sun B	29875488	European	2017	0.0381	0.0305	0.209	+	3301	1	IVNT	Sun-B_pQTL_EUR_2017
rs579459	rs579459	chr9:136154168	chr9:133278724	C	T	rs579459	chr9:136154168	chr9:133278724	C	T	0	1	1	C-type lectin domain family 6 member A	EFO_0004747	Sun B	29875488	European	2017	0.0385	0.0305	0.209	+	3301	1	IVNT	Sun-B_pQTL_EUR_2017
rs579459	rs579459	chr9:136154168	chr9:133278724	C	T	rs579459	chr9:136154168	chr9:133278724	C	T	0	1	1	Complement component 1 Q subcomponent-binding protein, mitochondrial	EFO_0004747	Sun B	29875488	European	2017	0.0382	0.0305	0.209	+	3301	1	IVNT	Sun-B_pQTL_EUR_2017
rs579459	rs579459	chr9:136154168	chr9:133278724	C	T	rs579459	chr9:136154168	chr9:133278724	C	T	0	1	1	Cytohesin-4	EFO_0004747	Sun B	29875488	European	2017	0.0384	0.0305	0.209	+	3301	1	IVNT	Sun-B_pQTL_EUR_2017
rs579459	rs579459	chr9:136154168	chr9:133278724	C	T	rs579459	chr9:136154168	chr9:133278724	C	T	0	1	1	Disintegrin and metalloproteinase domain-containing protein 23	EFO_0004747	Sun B	29875488	European	2017	-0.0382	0.0305	0.209	-	3301	1	IVNT	Sun-B_pQTL_EUR_2017
rs579459	rs579459	chr9:136154168	chr9:133278724	C	T	rs579459	chr9:136154168	chr9:133278724	C	T	0	1	1	Glucoside xylosyltransferase 1	EFO_0004747	Sun B	29875488	European	2017	0.0382	0.0305	0.209	+	3301	1	IVNT	Sun-B_pQTL_EUR_2017
rs579459	rs579459	chr9:136154168	chr9:133278724	C	T	rs579459	chr9:136154168	chr9:133278724	C	T	0	1	1	Glutathione S-transferase A1	EFO_0004747	Sun B	29875488	European	2017	-0.0384	0.0305	0.209	-	3301	1	IVNT	Sun-B_pQTL_EUR_2017
rs579459	rs579459	chr9:136154168	chr9:133278724	C	T	rs579459	chr9:136154168	chr9:133278724	C	T	0	1	1	Granzyme A	EFO_0004747	Sun B	29875488	European	2017	0.0382	0.0305	0.209	+	3301	1	IVNT	Sun-B_pQTL_EUR_2017
rs579459	rs579459	chr9:136154168	chr9:133278724	C	T	rs579459	chr9:136154168	chr9:133278724	C	T	0	1	1	Importin subunit alpha-3	EFO_0004747	Sun B	29875488	European	2017	-0.0385	0.0305	0.209	-	3301	1	IVNT	Sun-B_pQTL_EUR_2017
rs579459	rs579459	chr9:136154168	chr9:133278724	C	T	rs579459	chr9:136154168	chr9:133278724	C	T	0	1	1	Integrin alpha-V: beta-5 complex	EFO_0004747	Sun B	29875488	European	2017	0.0383	0.0305	0.209	+	3301	1	IVNT	Sun-B_pQTL_EUR_2017
rs579459	rs579459	chr9:136154168	chr9:133278724	C	T	rs579459	chr9:136154168	chr9:133278724	C	T	0	1	1	Interferon gamma receptor 1	EFO_0004747	Sun B	29875488	European	2017	0.0384	0.0305	0.209	+	3301	1	IVNT	Sun-B_pQTL_EUR_2017
rs579459	rs579459	chr9:136154168	chr9:133278724	C	T	rs579459	chr9:136154168	chr9:133278724	C	T	0	1	1	Interleukin-17A	EFO_0004747	Sun B	29875488	European	2017	0.0382	0.0305	0.209	+	3301	1	IVNT	Sun-B_pQTL_EUR_2017
rs579459	rs579459	chr9:136154168	chr9:133278724	C	T	rs579459	chr9:136154168	chr9:133278724	C	T	0	1	1	Leucine-rich repeat and transmembrane domain-containing protein 2	EFO_0004747	Sun B	29875488	European	2017	0.0383	0.0305	0.209	+	3301	1	IVNT	Sun-B_pQTL_EUR_2017
rs579459	rs579459	chr9:136154168	chr9:133278724	C	T	rs579459	chr9:136154168	chr9:133278724	C	T	0	1	1	Leucine-rich repeat neuronal protein 3	EFO_0004747	Sun B	29875488	European	2017	-0.0385	0.0305	0.209	-	3301	1	IVNT	Sun-B_pQTL_EUR_2017
rs579459	rs579459	chr9:136154168	chr9:133278724	C	T	rs579459	chr9:136154168	chr9:133278724	C	T	0	1	1	Lupus La protein	EFO_0004747	Sun B	29875488	European	2017	0.0382	0.0305	0.209	+	3301	1	IVNT	Sun-B_pQTL_EUR_2017
rs579459	rs579459	chr9:136154168	chr9:133278724	C	T	rs579459	chr9:136154168	chr9:133278724	C	T	0	1	1	Luteinizing hormone	EFO_0004747	Sun B	29875488	European	2017	0.0382	0.0305	0.209	+	3301	1	IVNT	Sun-B_pQTL_EUR_2017
rs579459	rs579459	chr9:136154168	chr9:133278724	C	T	rs579459	chr9:136154168	chr9:133278724	C	T	0	1	1	Neuropeptide S	EFO_0004747	Sun B	29875488	European	2017	0.0383	0.0305	0.209	+	3301	1	IVNT	Sun-B_pQTL_EUR_2017
rs579459	rs579459	chr9:136154168	chr9:133278724	C	T	rs579459	chr9:136154168	chr9:133278724	C	T	0	1	1	Protein S100-A5	EFO_0004747	Sun B	29875488	European	2017	0.0382	0.0305	0.209	+	3301	1	IVNT	Sun-B_pQTL_EUR_2017
rs579459	rs579459	chr9:136154168	chr9:133278724	C	T	rs579459	chr9:136154168	chr9:133278724	C	T	0	1	1	Ribosyldihydronicotinamide dehydrogenase [quinone]	EFO_0004747	Sun B	29875488	European	2017	-0.0383	0.0305	0.209	-	3301	1	IVNT	Sun-B_pQTL_EUR_2017
rs579459	rs579459	chr9:136154168	chr9:133278724	C	T	rs579459	chr9:136154168	chr9:133278724	C	T	0	1	1	Scavenger receptor class A member 5	EFO_0004747	Sun B	29875488	European	2017	0.0383	0.0305	0.209	+	3301	1	IVNT	Sun-B_pQTL_EUR_2017
rs579459	rs579459	chr9:136154168	chr9:133278724	C	T	rs579459	chr9:136154168	chr9:133278724	C	T	0	1	1	Stromelysin-2	EFO_0004747	Sun B	29875488	European	2017	-0.0382	0.0305	0.209	-	3301	1	IVNT	Sun-B_pQTL_EUR_2017
rs579459	rs579459	chr9:136154168	chr9:133278724	C	T	rs579459	chr9:136154168	chr9:133278724	C	T	0	1	1	Thyrotropin-releasing hormone	EFO_0004747	Sun B	29875488	European	2017	0.0384	0.0305	0.209	+	3301	1	IVNT	Sun-B_pQTL_EUR_2017
rs579459	rs579459	chr9:136154168	chr9:133278724	C	T	rs651007	chr9:136153875	chr9:133278431	T	C	1	1	1	Matrix metalloproteinase-17	EFO_0004747	Suhre K	28240269	European	2017	-0.06534	0.05198	0.209	-	1000	1	-	Suhre-K_Proteins_EUR_2017
rs579459	rs579459	chr9:136154168	chr9:133278724	C	T	rs651007	chr9:136153875	chr9:133278431	T	C	1	1	1	Beta-defensin 118	EFO_0004747	Sun B	29875488	European	2017	-0.038	0.0304	0.209	-	3301	1	IVNT	Sun-B_pQTL_EUR_2017
rs579459	rs579459	chr9:136154168	chr9:133278724	C	T	rs651007	chr9:136153875	chr9:133278431	T	C	1	1	1	Chymotrypsin-like elastase family member 3B	EFO_0004747	Sun B	29875488	European	2017	0.0381	0.0304	0.209	+	3301	1	IVNT	Sun-B_pQTL_EUR_2017
rs579459	rs579459	chr9:136154168	chr9:133278724	C	T	rs651007	chr9:136153875	chr9:133278431	T	C	1	1	1	Cold shock domain-containing protein C2	EFO_0004747	Sun B	29875488	European	2017	0.038	0.0304	0.209	+	3301	1	IVNT	Sun-B_pQTL_EUR_2017
rs579459	rs579459	chr9:136154168	chr9:133278724	C	T	rs651007	chr9:136153875	chr9:133278431	T	C	1	1	1	Collagen alpha-1(VI) chain	EFO_0004747	Sun B	29875488	European	2017	-0.0383	0.0304	0.209	-	3301	1	IVNT	Sun-B_pQTL_EUR_2017
rs579459	rs579459	chr9:136154168	chr9:133278724	C	T	rs651007	chr9:136153875	chr9:133278431	T	C	1	1	1	Epididymis-specific alpha-mannosidase	EFO_0004747	Sun B	29875488	European	2017	0.0384	0.0304	0.209	+	3301	1	IVNT	Sun-B_pQTL_EUR_2017
rs579459	rs579459	chr9:136154168	chr9:133278724	C	T	rs651007	chr9:136153875	chr9:133278431	T	C	1	1	1	Growth arrest and DNA damage-inducible proteins-interacting protein 1	EFO_0004747	Sun B	29875488	European	2017	0.0381	0.0304	0.209	+	3301	1	IVNT	Sun-B_pQTL_EUR_2017
rs579459	rs579459	chr9:136154168	chr9:133278724	C	T	rs651007	chr9:136153875	chr9:133278431	T	C	1	1	1	Histone deacetylase 8	EFO_0004747	Sun B	29875488	European	2017	-0.0384	0.0304	0.209	-	3301	1	IVNT	Sun-B_pQTL_EUR_2017
rs579459	rs579459	chr9:136154168	chr9:133278724	C	T	rs651007	chr9:136153875	chr9:133278431	T	C	1	1	1	Interleukin-5	EFO_0004747	Sun B	29875488	European	2017	0.0382	0.0304	0.209	+	3301	1	IVNT	Sun-B_pQTL_EUR_2017
rs579459	rs579459	chr9:136154168	chr9:133278724	C	T	rs651007	chr9:136153875	chr9:133278431	T	C	1	1	1	Laminin subunit alpha-4	EFO_0004747	Sun B	29875488	European	2017	0.0383	0.0304	0.209	+	3301	1	IVNT	Sun-B_pQTL_EUR_2017
rs579459	rs579459	chr9:136154168	chr9:133278724	C	T	rs651007	chr9:136153875	chr9:133278431	T	C	1	1	1	Leucine-rich repeat neuronal protein 3	EFO_0004747	Sun B	29875488	European	2017	-0.038	0.0304	0.209	-	3301	1	IVNT	Sun-B_pQTL_EUR_2017
rs579459	rs579459	chr9:136154168	chr9:133278724	C	T	rs651007	chr9:136153875	chr9:133278431	T	C	1	1	1	Lymphotoxin alpha2:beta1	EFO_0004747	Sun B	29875488	European	2017	0.0381	0.0304	0.209	+	3301	1	IVNT	Sun-B_pQTL_EUR_2017
rs579459	rs579459	chr9:136154168	chr9:133278724	C	T	rs651007	chr9:136153875	chr9:133278431	T	C	1	1	1	Myocardial zonula adherens protein	EFO_0004747	Sun B	29875488	European	2017	0.0383	0.0304	0.209	+	3301	1	IVNT	Sun-B_pQTL_EUR_2017
rs579459	rs579459	chr9:136154168	chr9:133278724	C	T	rs651007	chr9:136153875	chr9:133278431	T	C	1	1	1	Oncostatin-M	EFO_0004747	Sun B	29875488	European	2017	0.0382	0.0304	0.209	+	3301	1	IVNT	Sun-B_pQTL_EUR_2017
rs579459	rs579459	chr9:136154168	chr9:133278724	C	T	rs651007	chr9:136153875	chr9:133278431	T	C	1	1	1	Protein SPACA7	EFO_0004747	Sun B	29875488	European	2017	0.0381	0.0304	0.209	+	3301	1	IVNT	Sun-B_pQTL_EUR_2017
rs579459	rs579459	chr9:136154168	chr9:133278724	C	T	rs651007	chr9:136153875	chr9:133278431	T	C	1	1	1	Protein YIPF6	EFO_0004747	Sun B	29875488	European	2017	0.0382	0.0304	0.209	+	3301	1	IVNT	Sun-B_pQTL_EUR_2017
rs579459	rs579459	chr9:136154168	chr9:133278724	C	T	rs651007	chr9:136153875	chr9:133278431	T	C	1	1	1	Protein arginine N-methyltransferase 3	EFO_0004747	Sun B	29875488	European	2017	0.0384	0.0304	0.209	+	3301	1	IVNT	Sun-B_pQTL_EUR_2017
rs579459	rs579459	chr9:136154168	chr9:133278724	C	T	rs651007	chr9:136153875	chr9:133278431	T	C	1	1	1	Purine nucleoside phosphorylase	EFO_0004747	Sun B	29875488	European	2017	-0.0382	0.0304	0.209	-	3301	1	IVNT	Sun-B_pQTL_EUR_2017
rs579459	rs579459	chr9:136154168	chr9:133278724	C	T	rs651007	chr9:136153875	chr9:133278431	T	C	1	1	1	Retinol dehydrogenase 16	EFO_0004747	Sun B	29875488	European	2017	0.0382	0.0304	0.209	+	3301	1	IVNT	Sun-B_pQTL_EUR_2017
rs579459	rs579459	chr9:136154168	chr9:133278724	C	T	rs651007	chr9:136153875	chr9:133278431	T	C	1	1	1	SWI/SNF-related matrix-associated actin-dependent regulator of chromatin subfamily E member 1-related	EFO_0004747	Sun B	29875488	European	2017	0.0381	0.0304	0.209	+	3301	1	IVNT	Sun-B_pQTL_EUR_2017
rs579459	rs579459	chr9:136154168	chr9:133278724	C	T	rs651007	chr9:136153875	chr9:133278431	T	C	1	1	1	UBX domain-containing protein 4	EFO_0004747	Sun B	29875488	European	2017	-0.0382	0.0304	0.209	-	3301	1	IVNT	Sun-B_pQTL_EUR_2017
rs579459	rs579459	chr9:136154168	chr9:133278724	C	T	rs651007	chr9:136153875	chr9:133278431	T	C	1	1	1	Ubiquitin carboxyl-terminal hydrolase 21	EFO_0004747	Sun B	29875488	European	2017	-0.0382	0.0304	0.209	-	3301	1	IVNT	Sun-B_pQTL_EUR_2017
rs579459	rs579459	chr9:136154168	chr9:133278724	C	T	rs649129	chr9:136154304	-	T	C	1	1	1	Cell differentiation protein RCD1 homolog	EFO_0004747	Sun B	29875488	European	2017	-0.0387	0.0307	0.209	-	3301	1	IVNT	Sun-B_pQTL_EUR_2017
rs579459	rs579459	chr9:136154168	chr9:133278724	C	T	rs649129	chr9:136154304	-	T	C	1	1	1	Cocaine- and amphetamine-regulated transcript protein	EFO_0004747	Sun B	29875488	European	2017	0.0386	0.0307	0.209	+	3301	1	IVNT	Sun-B_pQTL_EUR_2017
rs579459	rs579459	chr9:136154168	chr9:133278724	C	T	rs649129	chr9:136154304	-	T	C	1	1	1	Collagen alpha-1(VI) chain	EFO_0004747	Sun B	29875488	European	2017	-0.0386	0.0307	0.209	-	3301	1	IVNT	Sun-B_pQTL_EUR_2017
rs579459	rs579459	chr9:136154168	chr9:133278724	C	T	rs649129	chr9:136154304	-	T	C	1	1	1	DCN1-like protein 3	EFO_0004747	Sun B	29875488	European	2017	0.0387	0.0307	0.209	+	3301	1	IVNT	Sun-B_pQTL_EUR_2017
rs579459	rs579459	chr9:136154168	chr9:133278724	C	T	rs649129	chr9:136154304	-	T	C	1	1	1	Ephrin-B1	EFO_0004747	Sun B	29875488	European	2017	0.0385	0.0307	0.209	+	3301	1	IVNT	Sun-B_pQTL_EUR_2017
rs579459	rs579459	chr9:136154168	chr9:133278724	C	T	rs649129	chr9:136154304	-	T	C	1	1	1	Leukocyte surface antigen CD47	EFO_0004747	Sun B	29875488	European	2017	-0.0384	0.0307	0.209	-	3301	1	IVNT	Sun-B_pQTL_EUR_2017
rs579459	rs579459	chr9:136154168	chr9:133278724	C	T	rs649129	chr9:136154304	-	T	C	1	1	1	LysM and putative peptidoglycan-binding domain-containing protein 3	EFO_0004747	Sun B	29875488	European	2017	-0.0387	0.0307	0.209	-	3301	1	IVNT	Sun-B_pQTL_EUR_2017
rs579459	rs579459	chr9:136154168	chr9:133278724	C	T	rs649129	chr9:136154304	-	T	C	1	1	1	Noggin	EFO_0004747	Sun B	29875488	European	2017	-0.0384	0.0307	0.209	-	3301	1	IVNT	Sun-B_pQTL_EUR_2017
rs579459	rs579459	chr9:136154168	chr9:133278724	C	T	rs649129	chr9:136154304	-	T	C	1	1	1	POU domain, class 2, transcription factor 1	EFO_0004747	Sun B	29875488	European	2017	0.0387	0.0307	0.209	+	3301	1	IVNT	Sun-B_pQTL_EUR_2017
rs579459	rs579459	chr9:136154168	chr9:133278724	C	T	rs649129	chr9:136154304	-	T	C	1	1	1	Peptidyl-prolyl cis-trans isomerase H	EFO_0004747	Sun B	29875488	European	2017	-0.0387	0.0307	0.209	-	3301	1	IVNT	Sun-B_pQTL_EUR_2017
rs579459	rs579459	chr9:136154168	chr9:133278724	C	T	rs649129	chr9:136154304	-	T	C	1	1	1	Signal peptidase complex catalytic subunit SEC11C	EFO_0004747	Sun B	29875488	European	2017	0.0384	0.0307	0.209	+	3301	1	IVNT	Sun-B_pQTL_EUR_2017
rs579459	rs579459	chr9:136154168	chr9:133278724	C	T	rs649129	chr9:136154304	-	T	C	1	1	1	Synaptosomal-associated protein 29	EFO_0004747	Sun B	29875488	European	2017	0.0386	0.0307	0.209	+	3301	1	IVNT	Sun-B_pQTL_EUR_2017
rs579459	rs579459	chr9:136154168	chr9:133278724	C	T	rs649129	chr9:136154304	-	T	C	1	1	1	Tyrosine-protein kinase JAK2	EFO_0004747	Sun B	29875488	European	2017	0.0384	0.0307	0.209	+	3301	1	IVNT	Sun-B_pQTL_EUR_2017
rs579459	rs579459	chr9:136154168	chr9:133278724	C	T	rs649129	chr9:136154304	-	T	C	1	1	1	Ubiquitin-conjugating enzyme E2 D4	EFO_0004747	Sun B	29875488	European	2017	-0.0386	0.0307	0.209	-	3301	1	IVNT	Sun-B_pQTL_EUR_2017
rs579459	rs579459	chr9:136154168	chr9:133278724	C	T	rs495828	chr9:136154867	chr9:133279294	T	G	1	1	1	A disintegrin and metalloproteinase with thrombospondin motifs 4	EFO_0004747	Sun B	29875488	European	2017	0.0385	0.0305	0.209	+	3301	1	IVNT	Sun-B_pQTL_EUR_2017
rs579459	rs579459	chr9:136154168	chr9:133278724	C	T	rs495828	chr9:136154867	chr9:133279294	T	G	1	1	1	Collectin-10	EFO_0004747	Sun B	29875488	European	2017	-0.0385	0.0305	0.209	-	3301	1	IVNT	Sun-B_pQTL_EUR_2017
rs579459	rs579459	chr9:136154168	chr9:133278724	C	T	rs495828	chr9:136154867	chr9:133279294	T	G	1	1	1	Disintegrin and metalloproteinase domain-containing protein 23	EFO_0004747	Sun B	29875488	European	2017	-0.0384	0.0305	0.209	-	3301	1	IVNT	Sun-B_pQTL_EUR_2017
rs579459	rs579459	chr9:136154168	chr9:133278724	C	T	rs495828	chr9:136154867	chr9:133279294	T	G	1	1	1	Eukaryotic translation initiation factor 4E-binding protein 2	EFO_0004747	Sun B	29875488	European	2017	-0.0384	0.0305	0.209	-	3301	1	IVNT	Sun-B_pQTL_EUR_2017
rs579459	rs579459	chr9:136154168	chr9:133278724	C	T	rs495828	chr9:136154867	chr9:133279294	T	G	1	1	1	Glucoside xylosyltransferase 1	EFO_0004747	Sun B	29875488	European	2017	0.0383	0.0305	0.209	+	3301	1	IVNT	Sun-B_pQTL_EUR_2017
rs579459	rs579459	chr9:136154168	chr9:133278724	C	T	rs495828	chr9:136154867	chr9:133279294	T	G	1	1	1	Melanoma-associated antigen 10	EFO_0004747	Sun B	29875488	European	2017	0.0385	0.0305	0.209	+	3301	1	IVNT	Sun-B_pQTL_EUR_2017
rs579459	rs579459	chr9:136154168	chr9:133278724	C	T	rs495828	chr9:136154867	chr9:133279294	T	G	1	1	1	Neuropeptide S	EFO_0004747	Sun B	29875488	European	2017	0.0385	0.0305	0.209	+	3301	1	IVNT	Sun-B_pQTL_EUR_2017
rs579459	rs579459	chr9:136154168	chr9:133278724	C	T	rs495828	chr9:136154867	chr9:133279294	T	G	1	1	1	Protein S100-A5	EFO_0004747	Sun B	29875488	European	2017	0.0382	0.0305	0.209	+	3301	1	IVNT	Sun-B_pQTL_EUR_2017
rs579459	rs579459	chr9:136154168	chr9:133278724	C	T	rs495828	chr9:136154867	chr9:133279294	T	G	1	1	1	Sialic acid-binding Ig-like lectin 12	EFO_0004747	Sun B	29875488	European	2017	-0.0384	0.0305	0.209	-	3301	1	IVNT	Sun-B_pQTL_EUR_2017
rs579459	rs579459	chr9:136154168	chr9:133278724	C	T	rs495828	chr9:136154867	chr9:133279294	T	G	1	1	1	Stanniocalcin-2	EFO_0004747	Sun B	29875488	European	2017	0.0385	0.0305	0.209	+	3301	1	IVNT	Sun-B_pQTL_EUR_2017
rs579459	rs579459	chr9:136154168	chr9:133278724	C	T	rs495828	chr9:136154867	chr9:133279294	T	G	1	1	1	Tax1-binding protein 3	EFO_0004747	Sun B	29875488	European	2017	-0.0382	0.0305	0.209	-	3301	1	IVNT	Sun-B_pQTL_EUR_2017
rs579459	rs579459	chr9:136154168	chr9:133278724	C	T	rs495828	chr9:136154867	chr9:133279294	T	G	1	1	1	Tyrosine-protein phosphatase non-receptor type 9	EFO_0004747	Sun B	29875488	European	2017	-0.0385	0.0305	0.209	-	3301	1	IVNT	Sun-B_pQTL_EUR_2017
rs579459	rs579459	chr9:136154168	chr9:133278724	C	T	rs495828	chr9:136154867	chr9:133279294	T	G	1	1	1	Xaa-Pro aminopeptidase 1	EFO_0004747	Sun B	29875488	European	2017	-0.0382	0.0305	0.209	-	3301	1	IVNT	Sun-B_pQTL_EUR_2017
rs579459	rs579459	chr9:136154168	chr9:133278724	C	T	rs600038	chr9:136151806	chr9:133276354	C	T	1	0.99411	1	AP-4 complex subunit mu-1	EFO_0004747	Sun B	29875488	European	2017	0.0384	0.0305	0.209	+	3301	1	IVNT	Sun-B_pQTL_EUR_2017
rs579459	rs579459	chr9:136154168	chr9:133278724	C	T	rs600038	chr9:136151806	chr9:133276354	C	T	1	0.99411	1	Beta-defensin 119	EFO_0004747	Sun B	29875488	European	2017	0.0381	0.0305	0.209	+	3301	1	IVNT	Sun-B_pQTL_EUR_2017
rs579459	rs579459	chr9:136154168	chr9:133278724	C	T	rs600038	chr9:136151806	chr9:133276354	C	T	1	0.99411	1	Epididymal secretory protein E3-beta	EFO_0004747	Sun B	29875488	European	2017	0.0384	0.0305	0.209	+	3301	1	IVNT	Sun-B_pQTL_EUR_2017
rs579459	rs579459	chr9:136154168	chr9:133278724	C	T	rs600038	chr9:136151806	chr9:133276354	C	T	1	0.99411	1	ICOS ligand	EFO_0004747	Sun B	29875488	European	2017	0.0384	0.0305	0.209	+	3301	1	IVNT	Sun-B_pQTL_EUR_2017
rs579459	rs579459	chr9:136154168	chr9:133278724	C	T	rs600038	chr9:136151806	chr9:133276354	C	T	1	0.99411	1	Interleukin-17A	EFO_0004747	Sun B	29875488	European	2017	0.0382	0.0304	0.209	+	3301	1	IVNT	Sun-B_pQTL_EUR_2017
rs579459	rs579459	chr9:136154168	chr9:133278724	C	T	rs600038	chr9:136151806	chr9:133276354	C	T	1	0.99411	1	Interleukin-5	EFO_0004747	Sun B	29875488	European	2017	0.0383	0.0305	0.209	+	3301	1	IVNT	Sun-B_pQTL_EUR_2017
rs579459	rs579459	chr9:136154168	chr9:133278724	C	T	rs600038	chr9:136151806	chr9:133276354	C	T	1	0.99411	1	Luteinizing hormone	EFO_0004747	Sun B	29875488	European	2017	0.0383	0.0305	0.209	+	3301	1	IVNT	Sun-B_pQTL_EUR_2017
rs579459	rs579459	chr9:136154168	chr9:133278724	C	T	rs600038	chr9:136151806	chr9:133276354	C	T	1	0.99411	1	Lysophosphatidylcholine acyltransferase 2	EFO_0004747	Sun B	29875488	European	2017	-0.0381	0.0305	0.209	-	3301	1	IVNT	Sun-B_pQTL_EUR_2017
rs579459	rs579459	chr9:136154168	chr9:133278724	C	T	rs600038	chr9:136151806	chr9:133276354	C	T	1	0.99411	1	Neuronal cell adhesion molecule	EFO_0004747	Sun B	29875488	European	2017	-0.0383	0.0305	0.209	-	3301	1	IVNT	Sun-B_pQTL_EUR_2017
rs579459	rs579459	chr9:136154168	chr9:133278724	C	T	rs600038	chr9:136151806	chr9:133276354	C	T	1	0.99411	1	Suprabasin	EFO_0004747	Sun B	29875488	European	2017	0.0382	0.0305	0.209	+	3301	1	IVNT	Sun-B_pQTL_EUR_2017
rs579459	rs579459	chr9:136154168	chr9:133278724	C	T	rs600038	chr9:136151806	chr9:133276354	C	T	1	0.99411	1	T-cell surface glycoprotein CD3 gamma chain	EFO_0004747	Sun B	29875488	European	2017	0.0383	0.0305	0.209	+	3301	1	IVNT	Sun-B_pQTL_EUR_2017
rs579459	rs579459	chr9:136154168	chr9:133278724	C	T	rs600038	chr9:136151806	chr9:133276354	C	T	1	0.99411	1	Teneurin-4	EFO_0004747	Sun B	29875488	European	2017	0.0382	0.0305	0.209	+	3301	1	IVNT	Sun-B_pQTL_EUR_2017
rs579459	rs579459	chr9:136154168	chr9:133278724	C	T	rs600038	chr9:136151806	chr9:133276354	C	T	1	0.99411	1	Uncharacterized protein C19orf18	EFO_0004747	Sun B	29875488	European	2017	0.0385	0.0305	0.209	+	3301	1	IVNT	Sun-B_pQTL_EUR_2017
rs579459	rs579459	chr9:136154168	chr9:133278724	C	T	rs600038	chr9:136151806	chr9:133276354	C	T	1	0.99411	1	Zinc finger protein 334	EFO_0004747	Sun B	29875488	European	2017	0.0382	0.0305	0.209	+	3301	1	IVNT	Sun-B_pQTL_EUR_2017
rs579459	rs579459	chr9:136154168	chr9:133278724	C	T	rs635634	chr9:136155000	chr9:133279427	T	C	1	0.83452	1	Corticotropin-releasing factor-binding protein	EFO_0004747	Sun B	29875488	European	2017	0.0406	0.0323	0.209	+	3301	1	IVNT	Sun-B_pQTL_EUR_2017
rs579459	rs579459	chr9:136154168	chr9:133278724	C	T	rs635634	chr9:136155000	chr9:133279427	T	C	1	0.83452	1	Epidermal growth factor receptor	EFO_0004747	Sun B	29875488	European	2017	0.0408	0.0323	0.209	+	3301	1	IVNT	Sun-B_pQTL_EUR_2017
rs579459	rs579459	chr9:136154168	chr9:133278724	C	T	rs635634	chr9:136155000	chr9:133279427	T	C	1	0.83452	1	Fructose-1,6-bisphosphatase isozyme 2	EFO_0004747	Sun B	29875488	European	2017	0.0407	0.0323	0.209	+	3301	1	IVNT	Sun-B_pQTL_EUR_2017
rs579459	rs579459	chr9:136154168	chr9:133278724	C	T	rs635634	chr9:136155000	chr9:133279427	T	C	1	0.83452	1	Galectin-2	EFO_0004747	Sun B	29875488	European	2017	-0.0407	0.0323	0.209	-	3301	1	IVNT	Sun-B_pQTL_EUR_2017
rs579459	rs579459	chr9:136154168	chr9:133278724	C	T	rs635634	chr9:136155000	chr9:133279427	T	C	1	0.83452	1	Insulin growth factor-like family member 3	EFO_0004747	Sun B	29875488	European	2017	0.0406	0.0323	0.209	+	3301	1	IVNT	Sun-B_pQTL_EUR_2017
rs579459	rs579459	chr9:136154168	chr9:133278724	C	T	rs635634	chr9:136155000	chr9:133279427	T	C	1	0.83452	1	Integrin alpha-V: beta-5 complex	EFO_0004747	Sun B	29875488	European	2017	0.0405	0.0323	0.209	+	3301	1	IVNT	Sun-B_pQTL_EUR_2017
rs579459	rs579459	chr9:136154168	chr9:133278724	C	T	rs635634	chr9:136155000	chr9:133279427	T	C	1	0.83452	1	Interleukin-1 beta	EFO_0004747	Sun B	29875488	European	2017	-0.0406	0.0323	0.209	-	3301	1	IVNT	Sun-B_pQTL_EUR_2017
rs579459	rs579459	chr9:136154168	chr9:133278724	C	T	rs635634	chr9:136155000	chr9:133279427	T	C	1	0.83452	1	MANSC domain-containing protein 1	EFO_0004747	Sun B	29875488	European	2017	-0.0405	0.0323	0.209	-	3301	1	IVNT	Sun-B_pQTL_EUR_2017
rs579459	rs579459	chr9:136154168	chr9:133278724	C	T	rs635634	chr9:136155000	chr9:133279427	T	C	1	0.83452	1	NHP2-like protein 1	EFO_0004747	Sun B	29875488	European	2017	-0.0406	0.0323	0.209	-	3301	1	IVNT	Sun-B_pQTL_EUR_2017
rs579459	rs579459	chr9:136154168	chr9:133278724	C	T	rs635634	chr9:136155000	chr9:133279427	T	C	1	0.83452	1	Procollagen C-endopeptidase enhancer 1	EFO_0004747	Sun B	29875488	European	2017	-0.0406	0.0323	0.209	-	3301	1	IVNT	Sun-B_pQTL_EUR_2017
rs579459	rs579459	chr9:136154168	chr9:133278724	C	T	rs635634	chr9:136155000	chr9:133279427	T	C	1	0.83452	1	Rho guanine nucleotide exchange factor 1	EFO_0004747	Sun B	29875488	European	2017	-0.0405	0.0323	0.209	-	3301	1	IVNT	Sun-B_pQTL_EUR_2017
rs579459	rs579459	chr9:136154168	chr9:133278724	C	T	rs635634	chr9:136155000	chr9:133279427	T	C	1	0.83452	1	Roundabout homolog 2	EFO_0004747	Sun B	29875488	European	2017	0.0407	0.0323	0.209	+	3301	1	IVNT	Sun-B_pQTL_EUR_2017
rs579459	rs579459	chr9:136154168	chr9:133278724	C	T	rs635634	chr9:136155000	chr9:133279427	T	C	1	0.83452	1	SLIT and NTRK-like protein 5	EFO_0004747	Sun B	29875488	European	2017	0.0405	0.0323	0.209	+	3301	1	IVNT	Sun-B_pQTL_EUR_2017
rs579459	rs579459	chr9:136154168	chr9:133278724	C	T	rs635634	chr9:136155000	chr9:133279427	T	C	1	0.83452	1	Serotransferrin	EFO_0004747	Sun B	29875488	European	2017	-0.0405	0.0323	0.209	-	3301	1	IVNT	Sun-B_pQTL_EUR_2017
rs579459	rs579459	chr9:136154168	chr9:133278724	C	T	rs635634	chr9:136155000	chr9:133279427	T	C	1	0.83452	1	Synaptosomal-associated protein 29	EFO_0004747	Sun B	29875488	European	2017	0.0405	0.0323	0.209	+	3301	1	IVNT	Sun-B_pQTL_EUR_2017
rs579459	rs579459	chr9:136154168	chr9:133278724	C	T	rs635634	chr9:136155000	chr9:133279427	T	C	1	0.83452	1	Synaptotagmin-11	EFO_0004747	Sun B	29875488	European	2017	-0.0405	0.0323	0.209	-	3301	1	IVNT	Sun-B_pQTL_EUR_2017
rs579459	rs579459	chr9:136154168	chr9:133278724	C	T	rs635634	chr9:136155000	chr9:133279427	T	C	1	0.83452	1	p53 and DNA damage-regulated protein 1	EFO_0004747	Sun B	29875488	European	2017	-0.0405	0.0323	0.209	-	3301	1	IVNT	Sun-B_pQTL_EUR_2017
rs579459	rs579459	chr9:136154168	chr9:133278724	C	T	chr9:136149399	chr9:136149399	chr9:133273983	A	G	1	0.82865	0.9932	Alanine aminotransferase 1	EFO_0004747	Sun B	29875488	European	2017	-0.0405	0.0322	0.209	-	3301	1	IVNT	Sun-B_pQTL_EUR_2017
rs579459	rs579459	chr9:136154168	chr9:133278724	C	T	chr9:136149399	chr9:136149399	chr9:133273983	A	G	1	0.82865	0.9932	Allograft inflammatory factor 1	EFO_0004747	Sun B	29875488	European	2017	-0.0403	0.0322	0.209	-	3301	1	IVNT	Sun-B_pQTL_EUR_2017
rs579459	rs579459	chr9:136154168	chr9:133278724	C	T	chr9:136149399	chr9:136149399	chr9:133273983	A	G	1	0.82865	0.9932	Collectin-11	EFO_0004747	Sun B	29875488	European	2017	0.0402	0.0322	0.209	+	3301	1	IVNT	Sun-B_pQTL_EUR_2017
rs579459	rs579459	chr9:136154168	chr9:133278724	C	T	chr9:136149399	chr9:136149399	chr9:133273983	A	G	1	0.82865	0.9932	Glycoprotein Xg	EFO_0004747	Sun B	29875488	European	2017	0.0405	0.0321	0.209	+	3301	1	IVNT	Sun-B_pQTL_EUR_2017
rs579459	rs579459	chr9:136154168	chr9:133278724	C	T	chr9:136149399	chr9:136149399	chr9:133273983	A	G	1	0.82865	0.9932	Heterogeneous nuclear ribonucleoproteins A2/B1	EFO_0004747	Sun B	29875488	European	2017	-0.0406	0.0322	0.209	-	3301	1	IVNT	Sun-B_pQTL_EUR_2017
rs579459	rs579459	chr9:136154168	chr9:133278724	C	T	chr9:136149399	chr9:136149399	chr9:133273983	A	G	1	0.82865	0.9932	Monoacylglycerol lipase ABHD12	EFO_0004747	Sun B	29875488	European	2017	0.0405	0.0322	0.209	+	3301	1	IVNT	Sun-B_pQTL_EUR_2017
rs579459	rs579459	chr9:136154168	chr9:133278724	C	T	chr9:136149399	chr9:136149399	chr9:133273983	A	G	1	0.82865	0.9932	Peroxisomal carnitine O-octanoyltransferase	EFO_0004747	Sun B	29875488	European	2017	-0.0405	0.0322	0.209	-	3301	1	IVNT	Sun-B_pQTL_EUR_2017
rs579459	rs579459	chr9:136154168	chr9:133278724	C	T	chr9:136149399	chr9:136149399	chr9:133273983	A	G	1	0.82865	0.9932	Ras-related protein Rap-2a	EFO_0004747	Sun B	29875488	European	2017	0.0402	0.0322	0.209	+	3301	1	IVNT	Sun-B_pQTL_EUR_2017
rs579459	rs579459	chr9:136154168	chr9:133278724	C	T	chr9:136149399	chr9:136149399	chr9:133273983	A	G	1	0.82865	0.9932	SNARE-associated protein Snapin	EFO_0004747	Sun B	29875488	European	2017	0.0405	0.0322	0.209	+	3301	1	IVNT	Sun-B_pQTL_EUR_2017
rs579459	rs579459	chr9:136154168	chr9:133278724	C	T	chr9:136149399	chr9:136149399	chr9:133273983	A	G	1	0.82865	0.9932	Transmembrane protein 8B	EFO_0004747	Sun B	29875488	European	2017	0.0406	0.0321	0.209	+	3301	1	IVNT	Sun-B_pQTL_EUR_2017
rs579459	rs579459	chr9:136154168	chr9:133278724	C	T	rs532436	chr9:136149830	chr9:133274414	A	G	1	0.82865	0.9932	Activator of 90 kDa heat shock protein ATPase homolog 1	EFO_0004747	Sun B	29875488	European	2017	-0.0405	0.0321	0.209	-	3301	1	IVNT	Sun-B_pQTL_EUR_2017
rs579459	rs579459	chr9:136154168	chr9:133278724	C	T	rs532436	chr9:136149830	chr9:133274414	A	G	1	0.82865	0.9932	Adhesion G-protein coupled receptor F1	EFO_0004747	Sun B	29875488	European	2017	-0.0403	0.0321	0.209	-	3301	1	IVNT	Sun-B_pQTL_EUR_2017
rs579459	rs579459	chr9:136154168	chr9:133278724	C	T	rs532436	chr9:136149830	chr9:133274414	A	G	1	0.82865	0.9932	Beta-defensin 1	EFO_0004747	Sun B	29875488	European	2017	-0.0403	0.0321	0.209	-	3301	1	IVNT	Sun-B_pQTL_EUR_2017
rs579459	rs579459	chr9:136154168	chr9:133278724	C	T	rs532436	chr9:136149830	chr9:133274414	A	G	1	0.82865	0.9932	Caseinolytic peptidase B protein homolog	EFO_0004747	Sun B	29875488	European	2017	-0.0404	0.0321	0.209	-	3301	1	IVNT	Sun-B_pQTL_EUR_2017
rs579459	rs579459	chr9:136154168	chr9:133278724	C	T	rs532436	chr9:136149830	chr9:133274414	A	G	1	0.82865	0.9932	Collectin-10	EFO_0004747	Sun B	29875488	European	2017	-0.0405	0.0321	0.209	-	3301	1	IVNT	Sun-B_pQTL_EUR_2017
rs579459	rs579459	chr9:136154168	chr9:133278724	C	T	rs532436	chr9:136149830	chr9:133274414	A	G	1	0.82865	0.9932	Collectrin	EFO_0004747	Sun B	29875488	European	2017	0.0404	0.0321	0.209	+	3301	1	IVNT	Sun-B_pQTL_EUR_2017
rs579459	rs579459	chr9:136154168	chr9:133278724	C	T	rs532436	chr9:136149830	chr9:133274414	A	G	1	0.82865	0.9932	Glutaminyl-peptide cyclotransferase-like protein	EFO_0004747	Sun B	29875488	European	2017	0.0405	0.0321	0.209	+	3301	1	IVNT	Sun-B_pQTL_EUR_2017
rs579459	rs579459	chr9:136154168	chr9:133278724	C	T	rs532436	chr9:136149830	chr9:133274414	A	G	1	0.82865	0.9932	IgLON family member 5	EFO_0004747	Sun B	29875488	European	2017	0.0402	0.0321	0.209	+	3301	1	IVNT	Sun-B_pQTL_EUR_2017
rs579459	rs579459	chr9:136154168	chr9:133278724	C	T	rs532436	chr9:136149830	chr9:133274414	A	G	1	0.82865	0.9932	Insulin growth factor-like family member 3	EFO_0004747	Sun B	29875488	European	2017	0.0406	0.0321	0.209	+	3301	1	IVNT	Sun-B_pQTL_EUR_2017
rs579459	rs579459	chr9:136154168	chr9:133278724	C	T	rs532436	chr9:136149830	chr9:133274414	A	G	1	0.82865	0.9932	Mannosyl-oligosaccharide 1,2-alpha-mannosidase IA	EFO_0004747	Sun B	29875488	European	2017	0.0402	0.0321	0.209	+	3301	1	IVNT	Sun-B_pQTL_EUR_2017
rs579459	rs579459	chr9:136154168	chr9:133278724	C	T	rs532436	chr9:136149830	chr9:133274414	A	G	1	0.82865	0.9932	Mitogen-activated protein kinase kinase kinase 3	EFO_0004747	Sun B	29875488	European	2017	-0.0406	0.0321	0.209	-	3301	1	IVNT	Sun-B_pQTL_EUR_2017
rs579459	rs579459	chr9:136154168	chr9:133278724	C	T	rs532436	chr9:136149830	chr9:133274414	A	G	1	0.82865	0.9932	Platelet factor 4 variant	EFO_0004747	Sun B	29875488	European	2017	0.0402	0.0321	0.209	+	3301	1	IVNT	Sun-B_pQTL_EUR_2017
rs579459	rs579459	chr9:136154168	chr9:133278724	C	T	rs532436	chr9:136149830	chr9:133274414	A	G	1	0.82865	0.9932	PolyUbiquitin K48-linked	EFO_0004747	Sun B	29875488	European	2017	0.0405	0.0321	0.209	+	3301	1	IVNT	Sun-B_pQTL_EUR_2017
rs579459	rs579459	chr9:136154168	chr9:133278724	C	T	rs532436	chr9:136149830	chr9:133274414	A	G	1	0.82865	0.9932	Protein LDOC1	EFO_0004747	Sun B	29875488	European	2017	0.0402	0.0321	0.209	+	3301	1	IVNT	Sun-B_pQTL_EUR_2017
rs579459	rs579459	chr9:136154168	chr9:133278724	C	T	rs532436	chr9:136149830	chr9:133274414	A	G	1	0.82865	0.9932	Protein phosphatase 1 regulatory subunit 3B	EFO_0004747	Sun B	29875488	European	2017	0.0402	0.0321	0.209	+	3301	1	IVNT	Sun-B_pQTL_EUR_2017
rs579459	rs579459	chr9:136154168	chr9:133278724	C	T	rs532436	chr9:136149830	chr9:133274414	A	G	1	0.82865	0.9932	Transmembrane protease serine 5	EFO_0004747	Sun B	29875488	European	2017	0.0405	0.0321	0.209	+	3301	1	IVNT	Sun-B_pQTL_EUR_2017
rs579459	rs579459	chr9:136154168	chr9:133278724	C	T	rs532436	chr9:136149830	chr9:133274414	A	G	1	0.82865	0.9932	Transmembrane protein 8B	EFO_0004747	Sun B	29875488	European	2017	0.0403	0.0321	0.209	+	3301	1	IVNT	Sun-B_pQTL_EUR_2017
rs579459	rs579459	chr9:136154168	chr9:133278724	C	T	rs532436	chr9:136149830	chr9:133274414	A	G	1	0.82865	0.9932	Tyrosine-protein kinase BTK	EFO_0004747	Sun B	29875488	European	2017	-0.0404	0.0321	0.209	-	3301	1	IVNT	Sun-B_pQTL_EUR_2017
rs579459	rs579459	chr9:136154168	chr9:133278724	C	T	chr9:136151579	chr9:136151579	chr9:133276163	T	TGGTGCAGGCGCAGGAAAAAATTGTGGCAATTCCTCA	1	0.82865	0.9932	26S proteasome non-ATPase regulatory subunit 1	EFO_0004747	Sun B	29875488	European	2017	0.0404	0.0321	0.209	+	3301	1	IVNT	Sun-B_pQTL_EUR_2017
rs579459	rs579459	chr9:136154168	chr9:133278724	C	T	chr9:136151579	chr9:136151579	chr9:133276163	T	TGGTGCAGGCGCAGGAAAAAATTGTGGCAATTCCTCA	1	0.82865	0.9932	Activator of 90 kDa heat shock protein ATPase homolog 1	EFO_0004747	Sun B	29875488	European	2017	-0.0404	0.0321	0.209	-	3301	1	IVNT	Sun-B_pQTL_EUR_2017
rs579459	rs579459	chr9:136154168	chr9:133278724	C	T	chr9:136151579	chr9:136151579	chr9:133276163	T	TGGTGCAGGCGCAGGAAAAAATTGTGGCAATTCCTCA	1	0.82865	0.9932	Carbonic anhydrase 5A, mitochondrial	EFO_0004747	Sun B	29875488	European	2017	0.0402	0.0321	0.209	+	3301	1	IVNT	Sun-B_pQTL_EUR_2017
rs579459	rs579459	chr9:136154168	chr9:133278724	C	T	chr9:136151579	chr9:136151579	chr9:133276163	T	TGGTGCAGGCGCAGGAAAAAATTGTGGCAATTCCTCA	1	0.82865	0.9932	Granulins	EFO_0004747	Sun B	29875488	European	2017	0.0403	0.0321	0.209	+	3301	1	IVNT	Sun-B_pQTL_EUR_2017
rs579459	rs579459	chr9:136154168	chr9:133278724	C	T	chr9:136151579	chr9:136151579	chr9:133276163	T	TGGTGCAGGCGCAGGAAAAAATTGTGGCAATTCCTCA	1	0.82865	0.9932	Insulin growth factor-like family member 3	EFO_0004747	Sun B	29875488	European	2017	0.0405	0.0321	0.209	+	3301	1	IVNT	Sun-B_pQTL_EUR_2017
rs579459	rs579459	chr9:136154168	chr9:133278724	C	T	chr9:136151579	chr9:136151579	chr9:133276163	T	TGGTGCAGGCGCAGGAAAAAATTGTGGCAATTCCTCA	1	0.82865	0.9932	Integrin alpha-V: beta-5 complex	EFO_0004747	Sun B	29875488	European	2017	0.0404	0.0321	0.209	+	3301	1	IVNT	Sun-B_pQTL_EUR_2017
rs579459	rs579459	chr9:136154168	chr9:133278724	C	T	chr9:136151579	chr9:136151579	chr9:133276163	T	TGGTGCAGGCGCAGGAAAAAATTGTGGCAATTCCTCA	1	0.82865	0.9932	Layilin	EFO_0004747	Sun B	29875488	European	2017	0.0403	0.0321	0.209	+	3301	1	IVNT	Sun-B_pQTL_EUR_2017
rs579459	rs579459	chr9:136154168	chr9:133278724	C	T	chr9:136151579	chr9:136151579	chr9:133276163	T	TGGTGCAGGCGCAGGAAAAAATTGTGGCAATTCCTCA	1	0.82865	0.9932	Protein S100-A11	EFO_0004747	Sun B	29875488	European	2017	-0.0401	0.0321	0.209	-	3301	1	IVNT	Sun-B_pQTL_EUR_2017
rs579459	rs579459	chr9:136154168	chr9:133278724	C	T	chr9:136151579	chr9:136151579	chr9:133276163	T	TGGTGCAGGCGCAGGAAAAAATTGTGGCAATTCCTCA	1	0.82865	0.9932	Serotransferrin	EFO_0004747	Sun B	29875488	European	2017	-0.0405	0.0321	0.209	-	3301	1	IVNT	Sun-B_pQTL_EUR_2017
rs579459	rs579459	chr9:136154168	chr9:133278724	C	T	chr9:136151579	chr9:136151579	chr9:133276163	T	TGGTGCAGGCGCAGGAAAAAATTGTGGCAATTCCTCA	1	0.82865	0.9932	Sorting nexin-17	EFO_0004747	Sun B	29875488	European	2017	-0.0405	0.0321	0.209	-	3301	1	IVNT	Sun-B_pQTL_EUR_2017
rs579459	rs579459	chr9:136154168	chr9:133278724	C	T	chr9:136151579	chr9:136151579	chr9:133276163	T	TGGTGCAGGCGCAGGAAAAAATTGTGGCAATTCCTCA	1	0.82865	0.9932	Thyroid hormone receptor alpha	EFO_0004747	Sun B	29875488	European	2017	-0.0404	0.0321	0.209	-	3301	1	IVNT	Sun-B_pQTL_EUR_2017
rs579459	rs579459	chr9:136154168	chr9:133278724	C	T	chr9:136151579	chr9:136151579	chr9:133276163	T	TGGTGCAGGCGCAGGAAAAAATTGTGGCAATTCCTCA	1	0.82865	0.9932	Transforming growth factor beta-1-induced transcript 1 protein	EFO_0004747	Sun B	29875488	European	2017	0.0405	0.0321	0.209	+	3301	1	IVNT	Sun-B_pQTL_EUR_2017
rs579459	rs579459	chr9:136154168	chr9:133278724	C	T	chr9:136151579	chr9:136151579	chr9:133276163	T	TGGTGCAGGCGCAGGAAAAAATTGTGGCAATTCCTCA	1	0.82865	0.9932	Tumor necrosis factor	EFO_0004747	Sun B	29875488	European	2017	0.0404	0.0321	0.209	+	3301	1	IVNT	Sun-B_pQTL_EUR_2017
rs579459	rs579459	chr9:136154168	chr9:133278724	C	T	chr9:136151579	chr9:136151579	chr9:133276163	T	TGGTGCAGGCGCAGGAAAAAATTGTGGCAATTCCTCA	1	0.82865	0.9932	Tumor necrosis factor receptor superfamily member 16	EFO_0004747	Sun B	29875488	European	2017	-0.0402	0.0321	0.209	-	3301	1	IVNT	Sun-B_pQTL_EUR_2017
rs579459	rs579459	chr9:136154168	chr9:133278724	C	T	chr9:136151579	chr9:136151579	chr9:133276163	T	TGGTGCAGGCGCAGGAAAAAATTGTGGCAATTCCTCA	1	0.82865	0.9932	Uncharacterized protein C1orf198	EFO_0004747	Sun B	29875488	European	2017	0.0402	0.0321	0.209	+	3301	1	IVNT	Sun-B_pQTL_EUR_2017
rs579459	rs579459	chr9:136154168	chr9:133278724	C	T	chr9:136151579	chr9:136151579	chr9:133276163	T	TGGTGCAGGCGCAGGAAAAAATTGTGGCAATTCCTCA	1	0.82865	0.9932	Uncharacterized protein KIAA0040	EFO_0004747	Sun B	29875488	European	2017	-0.0401	0.0321	0.209	-	3301	1	IVNT	Sun-B_pQTL_EUR_2017
rs579459	rs579459	chr9:136154168	chr9:133278724	C	T	chr9:136151579	chr9:136151579	chr9:133276163	T	TGGTGCAGGCGCAGGAAAAAATTGTGGCAATTCCTCA	1	0.82865	0.9932	Uncharacterized protein KIAA2013	EFO_0004747	Sun B	29875488	European	2017	0.0404	0.0321	0.209	+	3301	1	IVNT	Sun-B_pQTL_EUR_2017
rs579459	rs579459	chr9:136154168	chr9:133278724	C	T	chr9:136141870	chr9:136141870	chr9:133266456	T	C	1	0.82314	0.99316	Adhesion G-protein coupled receptor F1	EFO_0004747	Sun B	29875488	European	2017	-0.0404	0.0322	0.209	-	3301	1	IVNT	Sun-B_pQTL_EUR_2017
rs579459	rs579459	chr9:136154168	chr9:133278724	C	T	chr9:136141870	chr9:136141870	chr9:133266456	T	C	1	0.82314	0.99316	Calcineurin subunit B type 1	EFO_0004747	Sun B	29875488	European	2017	-0.0407	0.0322	0.209	-	3301	1	IVNT	Sun-B_pQTL_EUR_2017
rs579459	rs579459	chr9:136154168	chr9:133278724	C	T	chr9:136141870	chr9:136141870	chr9:133266456	T	C	1	0.82314	0.99316	GRB2-related adapter protein 2	EFO_0004747	Sun B	29875488	European	2017	-0.0404	0.0322	0.209	-	3301	1	IVNT	Sun-B_pQTL_EUR_2017
rs579459	rs579459	chr9:136154168	chr9:133278724	C	T	chr9:136141870	chr9:136141870	chr9:133266456	T	C	1	0.82314	0.99316	Galectin-10	EFO_0004747	Sun B	29875488	European	2017	-0.0406	0.0322	0.209	-	3301	1	IVNT	Sun-B_pQTL_EUR_2017
rs579459	rs579459	chr9:136154168	chr9:133278724	C	T	chr9:136141870	chr9:136141870	chr9:133266456	T	C	1	0.82314	0.99316	Insulin growth factor-like family member 3	EFO_0004747	Sun B	29875488	European	2017	0.0406	0.0322	0.209	+	3301	1	IVNT	Sun-B_pQTL_EUR_2017
rs579459	rs579459	chr9:136154168	chr9:133278724	C	T	chr9:136141870	chr9:136141870	chr9:133266456	T	C	1	0.82314	0.99316	Phosphoribosyl pyrophosphate synthase-associated protein 1	EFO_0004747	Sun B	29875488	European	2017	-0.0406	0.0322	0.209	-	3301	1	IVNT	Sun-B_pQTL_EUR_2017
rs579459	rs579459	chr9:136154168	chr9:133278724	C	T	chr9:136141870	chr9:136141870	chr9:133266456	T	C	1	0.82314	0.99316	Protein FAM151A	EFO_0004747	Sun B	29875488	European	2017	0.0406	0.0322	0.209	+	3301	1	IVNT	Sun-B_pQTL_EUR_2017
rs579459	rs579459	chr9:136154168	chr9:133278724	C	T	chr9:136141870	chr9:136141870	chr9:133266456	T	C	1	0.82314	0.99316	Protein FAM171B	EFO_0004747	Sun B	29875488	European	2017	0.0403	0.0322	0.209	+	3301	1	IVNT	Sun-B_pQTL_EUR_2017
rs579459	rs579459	chr9:136154168	chr9:133278724	C	T	chr9:136141870	chr9:136141870	chr9:133266456	T	C	1	0.82314	0.99316	Protein S100-A5	EFO_0004747	Sun B	29875488	European	2017	0.0407	0.0322	0.209	+	3301	1	IVNT	Sun-B_pQTL_EUR_2017
rs579459	rs579459	chr9:136154168	chr9:133278724	C	T	chr9:136141870	chr9:136141870	chr9:133266456	T	C	1	0.82314	0.99316	Serine/threonine-protein kinase PAK 7	EFO_0004747	Sun B	29875488	European	2017	-0.0405	0.0322	0.209	-	3301	1	IVNT	Sun-B_pQTL_EUR_2017
rs579459	rs579459	chr9:136154168	chr9:133278724	C	T	chr9:136141870	chr9:136141870	chr9:133266456	T	C	1	0.82314	0.99316	T-cell surface glycoprotein CD3 gamma chain	EFO_0004747	Sun B	29875488	European	2017	0.0404	0.0322	0.209	+	3301	1	IVNT	Sun-B_pQTL_EUR_2017
rs579459	rs579459	chr9:136154168	chr9:133278724	C	T	chr9:136141870	chr9:136141870	chr9:133266456	T	C	1	0.82314	0.99316	Transferrin receptor protein 1	EFO_0004747	Sun B	29875488	European	2017	-0.0407	0.0322	0.209	-	3301	1	IVNT	Sun-B_pQTL_EUR_2017
rs579459	rs579459	chr9:136154168	chr9:133278724	C	T	chr9:136141870	chr9:136141870	chr9:133266456	T	C	1	0.82314	0.99316	Transmembrane glycoprotein NMB	EFO_0004747	Sun B	29875488	European	2017	0.0407	0.0322	0.209	+	3301	1	IVNT	Sun-B_pQTL_EUR_2017
rs579459	rs579459	chr9:136154168	chr9:133278724	C	T	chr9:136141870	chr9:136141870	chr9:133266456	T	C	1	0.82314	0.99316	Tubulointerstitial nephritis antigen-like	EFO_0004747	Sun B	29875488	European	2017	0.0405	0.0322	0.209	+	3301	1	IVNT	Sun-B_pQTL_EUR_2017
rs579459	rs579459	chr9:136154168	chr9:133278724	C	T	chr9:136141870	chr9:136141870	chr9:133266456	T	C	1	0.82314	0.99316	Very long-chain acyl-CoA synthetase	EFO_0004747	Sun B	29875488	European	2017	-0.0406	0.0322	0.209	-	3301	1	IVNT	Sun-B_pQTL_EUR_2017
rs579459	rs579459	chr9:136154168	chr9:133278724	C	T	chr9:136138765	chr9:136138765	chr9:133263362	G	GCGCCCACCACTA	1	0.81767	0.99313	1-phosphatidylinositol 4,5-bisphosphate phosphodiesterase gamma-1	EFO_0004747	Sun B	29875488	European	2017	-0.0407	0.0324	0.209	-	3301	1	IVNT	Sun-B_pQTL_EUR_2017
rs579459	rs579459	chr9:136154168	chr9:133278724	C	T	chr9:136138765	chr9:136138765	chr9:133263362	G	GCGCCCACCACTA	1	0.81767	0.99313	Acylphosphatase-2	EFO_0004747	Sun B	29875488	European	2017	-0.0406	0.0324	0.209	-	3301	1	IVNT	Sun-B_pQTL_EUR_2017
rs579459	rs579459	chr9:136154168	chr9:133278724	C	T	chr9:136138765	chr9:136138765	chr9:133263362	G	GCGCCCACCACTA	1	0.81767	0.99313	Calcipressin-1	EFO_0004747	Sun B	29875488	European	2017	0.0408	0.0324	0.209	+	3301	1	IVNT	Sun-B_pQTL_EUR_2017
rs579459	rs579459	chr9:136154168	chr9:133278724	C	T	chr9:136138765	chr9:136138765	chr9:133263362	G	GCGCCCACCACTA	1	0.81767	0.99313	Cathepsin O	EFO_0004747	Sun B	29875488	European	2017	0.0409	0.0324	0.209	+	3301	1	IVNT	Sun-B_pQTL_EUR_2017
rs579459	rs579459	chr9:136154168	chr9:133278724	C	T	chr9:136138765	chr9:136138765	chr9:133263362	G	GCGCCCACCACTA	1	0.81767	0.99313	Cation-independent mannose-6-phosphate receptor	EFO_0004747	Sun B	29875488	European	2017	-0.0405	0.0324	0.209	-	3301	1	IVNT	Sun-B_pQTL_EUR_2017
rs579459	rs579459	chr9:136154168	chr9:133278724	C	T	chr9:136138765	chr9:136138765	chr9:133263362	G	GCGCCCACCACTA	1	0.81767	0.99313	ETS homologous factor	EFO_0004747	Sun B	29875488	European	2017	0.0405	0.0324	0.209	+	3301	1	IVNT	Sun-B_pQTL_EUR_2017
rs579459	rs579459	chr9:136154168	chr9:133278724	C	T	chr9:136138765	chr9:136138765	chr9:133263362	G	GCGCCCACCACTA	1	0.81767	0.99313	Fructose-1,6-bisphosphatase isozyme 2	EFO_0004747	Sun B	29875488	European	2017	0.0409	0.0324	0.209	+	3301	1	IVNT	Sun-B_pQTL_EUR_2017
rs579459	rs579459	chr9:136154168	chr9:133278724	C	T	chr9:136138765	chr9:136138765	chr9:133263362	G	GCGCCCACCACTA	1	0.81767	0.99313	Glutaredoxin-2, mitochondrial	EFO_0004747	Sun B	29875488	European	2017	0.0407	0.0324	0.209	+	3301	1	IVNT	Sun-B_pQTL_EUR_2017
rs579459	rs579459	chr9:136154168	chr9:133278724	C	T	chr9:136138765	chr9:136138765	chr9:133263362	G	GCGCCCACCACTA	1	0.81767	0.99313	Interleukin-5	EFO_0004747	Sun B	29875488	European	2017	0.0408	0.0324	0.209	+	3301	1	IVNT	Sun-B_pQTL_EUR_2017
rs579459	rs579459	chr9:136154168	chr9:133278724	C	T	chr9:136138765	chr9:136138765	chr9:133263362	G	GCGCCCACCACTA	1	0.81767	0.99313	Mannosyl-oligosaccharide 1,2-alpha-mannosidase IA	EFO_0004747	Sun B	29875488	European	2017	0.0405	0.0324	0.209	+	3301	1	IVNT	Sun-B_pQTL_EUR_2017
rs579459	rs579459	chr9:136154168	chr9:133278724	C	T	chr9:136138765	chr9:136138765	chr9:133263362	G	GCGCCCACCACTA	1	0.81767	0.99313	Matrix-remodeling-associated protein 7	EFO_0004747	Sun B	29875488	European	2017	0.0408	0.0324	0.209	+	3301	1	IVNT	Sun-B_pQTL_EUR_2017
rs579459	rs579459	chr9:136154168	chr9:133278724	C	T	chr9:136138765	chr9:136138765	chr9:133263362	G	GCGCCCACCACTA	1	0.81767	0.99313	Microfibrillar-associated protein 1	EFO_0004747	Sun B	29875488	European	2017	0.0406	0.0324	0.209	+	3301	1	IVNT	Sun-B_pQTL_EUR_2017
rs579459	rs579459	chr9:136154168	chr9:133278724	C	T	chr9:136138765	chr9:136138765	chr9:133263362	G	GCGCCCACCACTA	1	0.81767	0.99313	Peroxisomal carnitine O-octanoyltransferase	EFO_0004747	Sun B	29875488	European	2017	-0.0408	0.0324	0.209	-	3301	1	IVNT	Sun-B_pQTL_EUR_2017
rs579459	rs579459	chr9:136154168	chr9:133278724	C	T	chr9:136138765	chr9:136138765	chr9:133263362	G	GCGCCCACCACTA	1	0.81767	0.99313	Ribosome biogenesis protein TSR3 homolog	EFO_0004747	Sun B	29875488	European	2017	-0.0409	0.0324	0.209	-	3301	1	IVNT	Sun-B_pQTL_EUR_2017
rs579459	rs579459	chr9:136154168	chr9:133278724	C	T	chr9:136138765	chr9:136138765	chr9:133263362	G	GCGCCCACCACTA	1	0.81767	0.99313	Semaphorin-4D	EFO_0004747	Sun B	29875488	European	2017	-0.0406	0.0324	0.209	-	3301	1	IVNT	Sun-B_pQTL_EUR_2017
rs579459	rs579459	chr9:136154168	chr9:133278724	C	T	chr9:136138765	chr9:136138765	chr9:133263362	G	GCGCCCACCACTA	1	0.81767	0.99313	Serine/threonine-protein phosphatase 2A regulatory subunit B subunit alpha	EFO_0004747	Sun B	29875488	European	2017	0.0407	0.0324	0.209	+	3301	1	IVNT	Sun-B_pQTL_EUR_2017
rs579459	rs579459	chr9:136154168	chr9:133278724	C	T	chr9:136138765	chr9:136138765	chr9:133263362	G	GCGCCCACCACTA	1	0.81767	0.99313	Synaptosomal-associated protein 29	EFO_0004747	Sun B	29875488	European	2017	0.0408	0.0324	0.209	+	3301	1	IVNT	Sun-B_pQTL_EUR_2017
rs579459	rs579459	chr9:136154168	chr9:133278724	C	T	chr9:136138765	chr9:136138765	chr9:133263362	G	GCGCCCACCACTA	1	0.81767	0.99313	Tubulointerstitial nephritis antigen-like	EFO_0004747	Sun B	29875488	European	2017	0.0408	0.0324	0.209	+	3301	1	IVNT	Sun-B_pQTL_EUR_2017
rs579459	rs579459	chr9:136154168	chr9:133278724	C	T	rs8176643	chr9:136149709	chr9:133274293	A	AC	1	0.81767	0.99313	40S ribosomal protein S3	EFO_0004747	Sun B	29875488	European	2017	-0.0415	0.0332	0.209	-	3301	1	IVNT	Sun-B_pQTL_EUR_2017
rs579459	rs579459	chr9:136154168	chr9:133278724	C	T	rs8176643	chr9:136149709	chr9:133274293	A	AC	1	0.81767	0.99313	Alanine--tRNA ligase, cytoplasmic	EFO_0004747	Sun B	29875488	European	2017	-0.0416	0.0331	0.209	-	3301	1	IVNT	Sun-B_pQTL_EUR_2017
rs579459	rs579459	chr9:136154168	chr9:133278724	C	T	rs8176643	chr9:136149709	chr9:133274293	A	AC	1	0.81767	0.99313	Cell surface glycoprotein CD200 receptor 2	EFO_0004747	Sun B	29875488	European	2017	-0.0418	0.0332	0.209	-	3301	1	IVNT	Sun-B_pQTL_EUR_2017
rs579459	rs579459	chr9:136154168	chr9:133278724	C	T	rs8176643	chr9:136149709	chr9:133274293	A	AC	1	0.81767	0.99313	Discoidin, CUB and LCCL domain-containing protein 2	EFO_0004747	Sun B	29875488	European	2017	-0.0415	0.0332	0.209	-	3301	1	IVNT	Sun-B_pQTL_EUR_2017
rs579459	rs579459	chr9:136154168	chr9:133278724	C	T	rs8176643	chr9:136149709	chr9:133274293	A	AC	1	0.81767	0.99313	Forkhead box protein C2	EFO_0004747	Sun B	29875488	European	2017	0.0415	0.0332	0.209	+	3301	1	IVNT	Sun-B_pQTL_EUR_2017
rs579459	rs579459	chr9:136154168	chr9:133278724	C	T	rs8176643	chr9:136149709	chr9:133274293	A	AC	1	0.81767	0.99313	Growth arrest-specific protein 1	EFO_0004747	Sun B	29875488	European	2017	-0.0415	0.0332	0.209	-	3301	1	IVNT	Sun-B_pQTL_EUR_2017
rs579459	rs579459	chr9:136154168	chr9:133278724	C	T	rs8176643	chr9:136149709	chr9:133274293	A	AC	1	0.81767	0.99313	Hephaestin-like protein 1	EFO_0004747	Sun B	29875488	European	2017	0.0418	0.0332	0.209	+	3301	1	IVNT	Sun-B_pQTL_EUR_2017
rs579459	rs579459	chr9:136154168	chr9:133278724	C	T	rs8176643	chr9:136149709	chr9:133274293	A	AC	1	0.81767	0.99313	Integral membrane protein 2B	EFO_0004747	Sun B	29875488	European	2017	-0.0416	0.0332	0.209	-	3301	1	IVNT	Sun-B_pQTL_EUR_2017
rs579459	rs579459	chr9:136154168	chr9:133278724	C	T	rs8176643	chr9:136149709	chr9:133274293	A	AC	1	0.81767	0.99313	Kallikrein-4	EFO_0004747	Sun B	29875488	European	2017	0.0415	0.0332	0.209	+	3301	1	IVNT	Sun-B_pQTL_EUR_2017
rs579459	rs579459	chr9:136154168	chr9:133278724	C	T	rs8176643	chr9:136149709	chr9:133274293	A	AC	1	0.81767	0.99313	MAP kinase-activated protein kinase 2	EFO_0004747	Sun B	29875488	European	2017	-0.0416	0.0332	0.209	-	3301	1	IVNT	Sun-B_pQTL_EUR_2017
rs579459	rs579459	chr9:136154168	chr9:133278724	C	T	rs8176643	chr9:136149709	chr9:133274293	A	AC	1	0.81767	0.99313	NADH dehydrogenase [ubiquinone] iron-sulfur protein 4, mitochondrial	EFO_0004747	Sun B	29875488	European	2017	-0.0417	0.0332	0.209	-	3301	1	IVNT	Sun-B_pQTL_EUR_2017
rs579459	rs579459	chr9:136154168	chr9:133278724	C	T	rs8176643	chr9:136149709	chr9:133274293	A	AC	1	0.81767	0.99313	POU domain, class 2, transcription factor 1	EFO_0004747	Sun B	29875488	European	2017	0.0418	0.0332	0.209	+	3301	1	IVNT	Sun-B_pQTL_EUR_2017
rs579459	rs579459	chr9:136154168	chr9:133278724	C	T	rs8176643	chr9:136149709	chr9:133274293	A	AC	1	0.81767	0.99313	Procollagen C-endopeptidase enhancer 1	EFO_0004747	Sun B	29875488	European	2017	-0.0418	0.0332	0.209	-	3301	1	IVNT	Sun-B_pQTL_EUR_2017
rs579459	rs579459	chr9:136154168	chr9:133278724	C	T	rs8176643	chr9:136149709	chr9:133274293	A	AC	1	0.81767	0.99313	Progonadoliberin-2	EFO_0004747	Sun B	29875488	European	2017	-0.0414	0.0332	0.209	-	3301	1	IVNT	Sun-B_pQTL_EUR_2017
rs579459	rs579459	chr9:136154168	chr9:133278724	C	T	rs8176643	chr9:136149709	chr9:133274293	A	AC	1	0.81767	0.99313	Protein FAM172A	EFO_0004747	Sun B	29875488	European	2017	-0.0419	0.0332	0.209	-	3301	1	IVNT	Sun-B_pQTL_EUR_2017
rs579459	rs579459	chr9:136154168	chr9:133278724	C	T	rs8176643	chr9:136149709	chr9:133274293	A	AC	1	0.81767	0.99313	Serine/arginine-rich splicing factor 7	EFO_0004747	Sun B	29875488	European	2017	-0.0416	0.0332	0.209	-	3301	1	IVNT	Sun-B_pQTL_EUR_2017
rs579459	rs579459	chr9:136154168	chr9:133278724	C	T	rs8176643	chr9:136149709	chr9:133274293	A	AC	1	0.81767	0.99313	Tumor necrosis factor receptor superfamily member 1A	EFO_0004747	Sun B	29875488	European	2017	0.0417	0.0332	0.209	+	3301	1	IVNT	Sun-B_pQTL_EUR_2017
rs579459	rs579459	chr9:136154168	chr9:133278724	C	T	rs8176643	chr9:136149709	chr9:133274293	A	AC	1	0.81767	0.99313	Tumor necrosis factor receptor superfamily member 21	EFO_0004747	Sun B	29875488	European	2017	0.0416	0.0332	0.209	+	3301	1	IVNT	Sun-B_pQTL_EUR_2017
rs579459	rs579459	chr9:136154168	chr9:133278724	C	T	rs8176643	chr9:136149709	chr9:133274293	A	AC	1	0.81767	0.99313	Xaa-Pro aminopeptidase 1	EFO_0004747	Sun B	29875488	European	2017	-0.0418	0.0332	0.209	-	3301	1	IVNT	Sun-B_pQTL_EUR_2017
rs579459	rs579459	chr9:136154168	chr9:133278724	C	T	rs115478735	chr9:136149711	chr9:133274295	T	A	1	0.81767	0.99313	17-beta-hydroxysteroid dehydrogenase 14	EFO_0004747	Sun B	29875488	European	2017	0.0407	0.0323	0.209	+	3301	1	IVNT	Sun-B_pQTL_EUR_2017
rs579459	rs579459	chr9:136154168	chr9:133278724	C	T	rs115478735	chr9:136149711	chr9:133274295	T	A	1	0.81767	0.99313	Apoptosis-inducing factor 1, mitochondrial	EFO_0004747	Sun B	29875488	European	2017	-0.0408	0.0323	0.209	-	3301	1	IVNT	Sun-B_pQTL_EUR_2017
rs579459	rs579459	chr9:136154168	chr9:133278724	C	T	rs115478735	chr9:136149711	chr9:133274295	T	A	1	0.81767	0.99313	Calcium-binding and coiled-coil domain-containing protein 2	EFO_0004747	Sun B	29875488	European	2017	0.0405	0.0323	0.209	+	3301	1	IVNT	Sun-B_pQTL_EUR_2017
rs579459	rs579459	chr9:136154168	chr9:133278724	C	T	rs115478735	chr9:136149711	chr9:133274295	T	A	1	0.81767	0.99313	Cellular retinoic acid-binding protein 2	EFO_0004747	Sun B	29875488	European	2017	-0.0406	0.0323	0.209	-	3301	1	IVNT	Sun-B_pQTL_EUR_2017
rs579459	rs579459	chr9:136154168	chr9:133278724	C	T	rs115478735	chr9:136149711	chr9:133274295	T	A	1	0.81767	0.99313	Cyclic AMP-dependent transcription factor ATF-6 alpha	EFO_0004747	Sun B	29875488	European	2017	-0.0406	0.0323	0.209	-	3301	1	IVNT	Sun-B_pQTL_EUR_2017
rs579459	rs579459	chr9:136154168	chr9:133278724	C	T	rs115478735	chr9:136149711	chr9:133274295	T	A	1	0.81767	0.99313	DNA dC->dU-editing enzyme APOBEC-3G	EFO_0004747	Sun B	29875488	European	2017	-0.0406	0.0323	0.209	-	3301	1	IVNT	Sun-B_pQTL_EUR_2017
rs579459	rs579459	chr9:136154168	chr9:133278724	C	T	rs115478735	chr9:136149711	chr9:133274295	T	A	1	0.81767	0.99313	Death-associated protein kinase 2	EFO_0004747	Sun B	29875488	European	2017	-0.0404	0.0323	0.209	-	3301	1	IVNT	Sun-B_pQTL_EUR_2017
rs579459	rs579459	chr9:136154168	chr9:133278724	C	T	rs115478735	chr9:136149711	chr9:133274295	T	A	1	0.81767	0.99313	Fructose-1,6-bisphosphatase 1	EFO_0004747	Sun B	29875488	European	2017	-0.0407	0.0323	0.209	-	3301	1	IVNT	Sun-B_pQTL_EUR_2017
rs579459	rs579459	chr9:136154168	chr9:133278724	C	T	rs115478735	chr9:136149711	chr9:133274295	T	A	1	0.81767	0.99313	Galectin-10	EFO_0004747	Sun B	29875488	European	2017	-0.0406	0.0323	0.209	-	3301	1	IVNT	Sun-B_pQTL_EUR_2017
rs579459	rs579459	chr9:136154168	chr9:133278724	C	T	rs115478735	chr9:136149711	chr9:133274295	T	A	1	0.81767	0.99313	Glypican-1	EFO_0004747	Sun B	29875488	European	2017	0.0404	0.0323	0.209	+	3301	1	IVNT	Sun-B_pQTL_EUR_2017
rs579459	rs579459	chr9:136154168	chr9:133278724	C	T	rs115478735	chr9:136149711	chr9:133274295	T	A	1	0.81767	0.99313	Heat shock protein HSP 90-beta	EFO_0004747	Sun B	29875488	European	2017	-0.0405	0.0323	0.209	-	3301	1	IVNT	Sun-B_pQTL_EUR_2017
rs579459	rs579459	chr9:136154168	chr9:133278724	C	T	rs115478735	chr9:136149711	chr9:133274295	T	A	1	0.81767	0.99313	Interleukin-24	EFO_0004747	Sun B	29875488	European	2017	-0.0403	0.0323	0.209	-	3301	1	IVNT	Sun-B_pQTL_EUR_2017
rs579459	rs579459	chr9:136154168	chr9:133278724	C	T	rs115478735	chr9:136149711	chr9:133274295	T	A	1	0.81767	0.99313	Kin of IRRE-like protein 3	EFO_0004747	Sun B	29875488	European	2017	0.0405	0.0323	0.209	+	3301	1	IVNT	Sun-B_pQTL_EUR_2017
rs579459	rs579459	chr9:136154168	chr9:133278724	C	T	rs115478735	chr9:136149711	chr9:133274295	T	A	1	0.81767	0.99313	Mannosyl-oligosaccharide 1,2-alpha-mannosidase IA	EFO_0004747	Sun B	29875488	European	2017	0.0407	0.0323	0.209	+	3301	1	IVNT	Sun-B_pQTL_EUR_2017
rs579459	rs579459	chr9:136154168	chr9:133278724	C	T	rs115478735	chr9:136149711	chr9:133274295	T	A	1	0.81767	0.99313	NADPH--cytochrome P450 reductase	EFO_0004747	Sun B	29875488	European	2017	-0.0404	0.0322	0.209	-	3301	1	IVNT	Sun-B_pQTL_EUR_2017
rs579459	rs579459	chr9:136154168	chr9:133278724	C	T	rs115478735	chr9:136149711	chr9:133274295	T	A	1	0.81767	0.99313	Progonadoliberin-2	EFO_0004747	Sun B	29875488	European	2017	-0.0405	0.0323	0.209	-	3301	1	IVNT	Sun-B_pQTL_EUR_2017
rs579459	rs579459	chr9:136154168	chr9:133278724	C	T	rs115478735	chr9:136149711	chr9:133274295	T	A	1	0.81767	0.99313	Regulation of nuclear pre-mRNA domain-containing protein 1A	EFO_0004747	Sun B	29875488	European	2017	0.0405	0.0323	0.209	+	3301	1	IVNT	Sun-B_pQTL_EUR_2017
rs579459	rs579459	chr9:136154168	chr9:133278724	C	T	rs115478735	chr9:136149711	chr9:133274295	T	A	1	0.81767	0.99313	Regulator of microtubule dynamics protein 1	EFO_0004747	Sun B	29875488	European	2017	-0.0404	0.0323	0.209	-	3301	1	IVNT	Sun-B_pQTL_EUR_2017
rs579459	rs579459	chr9:136154168	chr9:133278724	C	T	rs115478735	chr9:136149711	chr9:133274295	T	A	1	0.81767	0.99313	Serine/arginine-rich splicing factor 7	EFO_0004747	Sun B	29875488	European	2017	-0.0407	0.0323	0.209	-	3301	1	IVNT	Sun-B_pQTL_EUR_2017
rs579459	rs579459	chr9:136154168	chr9:133278724	C	T	rs115478735	chr9:136149711	chr9:133274295	T	A	1	0.81767	0.99313	Serum amyloid A-1 protein	EFO_0004747	Sun B	29875488	European	2017	0.0404	0.0323	0.209	+	3301	1	IVNT	Sun-B_pQTL_EUR_2017
rs579459	rs579459	chr9:136154168	chr9:133278724	C	T	rs115478735	chr9:136149711	chr9:133274295	T	A	1	0.81767	0.99313	Sorting nexin-17	EFO_0004747	Sun B	29875488	European	2017	-0.0407	0.0323	0.209	-	3301	1	IVNT	Sun-B_pQTL_EUR_2017
rs579459	rs579459	chr9:136154168	chr9:133278724	C	T	rs115478735	chr9:136149711	chr9:133274295	T	A	1	0.81767	0.99313	Stromelysin-2	EFO_0004747	Sun B	29875488	European	2017	-0.0407	0.0323	0.209	-	3301	1	IVNT	Sun-B_pQTL_EUR_2017
rs579459	rs579459	chr9:136154168	chr9:133278724	C	T	rs115478735	chr9:136149711	chr9:133274295	T	A	1	0.81767	0.99313	Transforming growth factor beta-1-induced transcript 1 protein	EFO_0004747	Sun B	29875488	European	2017	0.0404	0.0323	0.209	+	3301	1	IVNT	Sun-B_pQTL_EUR_2017
rs579459	rs579459	chr9:136154168	chr9:133278724	C	T	rs115478735	chr9:136149711	chr9:133274295	T	A	1	0.81767	0.99313	Transmembrane gamma-carboxyglutamic acid protein 4	EFO_0004747	Sun B	29875488	European	2017	0.0406	0.0323	0.209	+	3301	1	IVNT	Sun-B_pQTL_EUR_2017
rs579459	rs579459	chr9:136154168	chr9:133278724	C	T	rs115478735	chr9:136149711	chr9:133274295	T	A	1	0.81767	0.99313	U1 small nuclear ribonucleoprotein A	EFO_0004747	Sun B	29875488	European	2017	-0.0406	0.0323	0.209	-	3301	1	IVNT	Sun-B_pQTL_EUR_2017
rs579459	rs579459	chr9:136154168	chr9:133278724	C	T	rs115478735	chr9:136149711	chr9:133274295	T	A	1	0.81767	0.99313	WSC domain-containing protein 2	EFO_0004747	Sun B	29875488	European	2017	-0.0407	0.0323	0.209	-	3301	1	IVNT	Sun-B_pQTL_EUR_2017
rs579459	rs579459	chr9:136154168	chr9:133278724	C	T	rs651007	chr9:136153875	chr9:133278431	T	C	1	1	1	Tumor necrosis factor receptor superfamily member 11B	EFO_0004747	Suhre K	28240269	European	2017	-0.06556	0.05224	0.2096	-	1000	1	-	Suhre-K_Proteins_EUR_2017
rs579459	rs579459	chr9:136154168	chr9:133278724	C	T	rs635634	chr9:136155000	chr9:133279427	T	C	1	0.83452	1	Tumor necrosis factor ligand superfamily member 11	EFO_0004747	Folkersen L	28369058	European	2017	-0.0368	0.0293	0.2096	-	3394	1	-	Folkersen-L_Proteins_EUR_2017
rs579459	rs579459	chr9:136154168	chr9:133278724	C	T	chr9:136149399	chr9:136149399	chr9:133273983	A	G	1	0.82865	0.9932	Cystatin-B	EFO_0004747	Folkersen L	28369058	European	2017	0.0367	0.0293	0.2101	+	3394	1	-	Folkersen-L_Proteins_EUR_2017
rs579459	rs579459	chr9:136154168	chr9:133278724	C	T	rs532436	chr9:136149830	chr9:133274414	A	G	1	0.82865	0.9932	Cystatin-B	EFO_0004747	Folkersen L	28369058	European	2017	0.0367	0.0293	0.2101	+	3394	1	-	Folkersen-L_Proteins_EUR_2017
rs579459	rs579459	chr9:136154168	chr9:133278724	C	T	rs8176643	chr9:136149709	chr9:133274293	A	AC	1	0.81767	0.99313	Follistatin	EFO_0004747	Folkersen L	28369058	European	2017	NA	NA	0.2102	NA	3394	1	-	Folkersen-L_Proteins_EUR_2017
rs579459	rs579459	chr9:136154168	chr9:133278724	C	T	rs600038	chr9:136151806	chr9:133276354	C	T	1	0.99411	1	Interleukin-18	EFO_0004747	Folkersen L	28369058	European	2017	-0.0356	0.0285	0.2105	-	3394	1	-	Folkersen-L_Proteins_EUR_2017
rs579459	rs579459	chr9:136154168	chr9:133278724	C	T	rs651007	chr9:136153875	chr9:133278431	T	C	1	1	1	Cytochrome c	EFO_0004747	Suhre K	28240269	European	2017	-0.06263	0.0501	0.2115	-	1000	1	-	Suhre-K_Proteins_EUR_2017
rs579459	rs579459	chr9:136154168	chr9:133278724	C	T	rs651007	chr9:136153875	chr9:133278431	T	C	1	1	1	C-C motif chemokine 8	EFO_0004747	Suhre K	28240269	European	2017	0.06535	0.05232	0.2118	+	1000	1	-	Suhre-K_Proteins_EUR_2017
rs579459	rs579459	chr9:136154168	chr9:133278724	C	T	rs651007	chr9:136153875	chr9:133278431	T	C	1	1	1	Hepatoma-derived growth factor-related protein 2	EFO_0004747	Suhre K	28240269	European	2017	0.06424	0.05152	0.2126	+	1000	1	-	Suhre-K_Proteins_EUR_2017
rs579459	rs579459	chr9:136154168	chr9:133278724	C	T	rs8176643	chr9:136149709	chr9:133274293	A	AC	1	0.81767	0.99313	Interleukin-1 receptor-like 1	EFO_0004747	Folkersen L	28369058	European	2017	NA	NA	0.2127	NA	3394	1	-	Folkersen-L_Proteins_EUR_2017
rs579459	rs579459	chr9:136154168	chr9:133278724	C	T	rs651007	chr9:136153875	chr9:133278431	T	C	1	1	1	Contactin-5	EFO_0004747	Suhre K	28240269	European	2017	0.06047	0.04861	0.2136	+	1000	1	-	Suhre-K_Proteins_EUR_2017
rs579459	rs579459	chr9:136154168	chr9:133278724	C	T	rs651007	chr9:136153875	chr9:133278431	T	C	1	1	1	Sonic hedgehog protein	EFO_0004747	Suhre K	28240269	European	2017	0.06437	0.05174	0.2136	+	1000	1	-	Suhre-K_Proteins_EUR_2017
rs579459	rs579459	chr9:136154168	chr9:133278724	C	T	chr9:136138765	chr9:136138765	chr9:133263362	G	GCGCCCACCACTA	1	0.81767	0.99313	Mucin-16	EFO_0004747	Folkersen L	28369058	European	2017	NA	NA	0.2138	NA	3394	1	-	Folkersen-L_Proteins_EUR_2017
rs579459	rs579459	chr9:136154168	chr9:133278724	C	T	rs579459	chr9:136154168	chr9:133278724	C	T	0	1	1	A disintegrin and metalloproteinase with thrombospondin motifs 13	EFO_0004747	Sun B	29875488	European	2017	-0.038	0.0305	0.214	-	3301	1	IVNT	Sun-B_pQTL_EUR_2017
rs579459	rs579459	chr9:136154168	chr9:133278724	C	T	rs579459	chr9:136154168	chr9:133278724	C	T	0	1	1	AMSH-like protease	EFO_0004747	Sun B	29875488	European	2017	0.0379	0.0305	0.214	+	3301	1	IVNT	Sun-B_pQTL_EUR_2017
rs579459	rs579459	chr9:136154168	chr9:133278724	C	T	rs579459	chr9:136154168	chr9:133278724	C	T	0	1	1	Beta-crystallin B2	EFO_0004747	Sun B	29875488	European	2017	0.0378	0.0305	0.214	+	3301	1	IVNT	Sun-B_pQTL_EUR_2017
rs579459	rs579459	chr9:136154168	chr9:133278724	C	T	rs579459	chr9:136154168	chr9:133278724	C	T	0	1	1	Beta-defensin 118	EFO_0004747	Sun B	29875488	European	2017	-0.0379	0.0305	0.214	-	3301	1	IVNT	Sun-B_pQTL_EUR_2017
rs579459	rs579459	chr9:136154168	chr9:133278724	C	T	rs579459	chr9:136154168	chr9:133278724	C	T	0	1	1	Fructose-1,6-bisphosphatase isozyme 2	EFO_0004747	Sun B	29875488	European	2017	0.038	0.0305	0.214	+	3301	1	IVNT	Sun-B_pQTL_EUR_2017
rs579459	rs579459	chr9:136154168	chr9:133278724	C	T	rs579459	chr9:136154168	chr9:133278724	C	T	0	1	1	Insulin gene enhancer protein ISL-1	EFO_0004747	Sun B	29875488	European	2017	0.0379	0.0305	0.214	+	3301	1	IVNT	Sun-B_pQTL_EUR_2017
rs579459	rs579459	chr9:136154168	chr9:133278724	C	T	rs579459	chr9:136154168	chr9:133278724	C	T	0	1	1	Killer cell immunoglobulin-like receptor 3DL2	EFO_0004747	Sun B	29875488	European	2017	-0.0378	0.0305	0.214	-	3301	1	IVNT	Sun-B_pQTL_EUR_2017
rs579459	rs579459	chr9:136154168	chr9:133278724	C	T	rs579459	chr9:136154168	chr9:133278724	C	T	0	1	1	Low affinity immunoglobulin epsilon Fc receptor	EFO_0004747	Sun B	29875488	European	2017	0.0378	0.0305	0.214	+	3301	1	IVNT	Sun-B_pQTL_EUR_2017
rs579459	rs579459	chr9:136154168	chr9:133278724	C	T	rs579459	chr9:136154168	chr9:133278724	C	T	0	1	1	Lysophosphatidylcholine acyltransferase 2	EFO_0004747	Sun B	29875488	European	2017	-0.0381	0.0305	0.214	-	3301	1	IVNT	Sun-B_pQTL_EUR_2017
rs579459	rs579459	chr9:136154168	chr9:133278724	C	T	rs579459	chr9:136154168	chr9:133278724	C	T	0	1	1	Protein kish-B	EFO_0004747	Sun B	29875488	European	2017	0.0381	0.0305	0.214	+	3301	1	IVNT	Sun-B_pQTL_EUR_2017
rs579459	rs579459	chr9:136154168	chr9:133278724	C	T	rs579459	chr9:136154168	chr9:133278724	C	T	0	1	1	SWI/SNF-related matrix-associated actin-dependent regulator of chromatin subfamily E member 1-related	EFO_0004747	Sun B	29875488	European	2017	0.0377	0.0305	0.214	+	3301	1	IVNT	Sun-B_pQTL_EUR_2017
rs579459	rs579459	chr9:136154168	chr9:133278724	C	T	rs579459	chr9:136154168	chr9:133278724	C	T	0	1	1	Tax1-binding protein 3	EFO_0004747	Sun B	29875488	European	2017	-0.0381	0.0305	0.214	-	3301	1	IVNT	Sun-B_pQTL_EUR_2017
rs579459	rs579459	chr9:136154168	chr9:133278724	C	T	rs579459	chr9:136154168	chr9:133278724	C	T	0	1	1	Titin	EFO_0004747	Sun B	29875488	European	2017	0.0377	0.0305	0.214	+	3301	1	IVNT	Sun-B_pQTL_EUR_2017
rs579459	rs579459	chr9:136154168	chr9:133278724	C	T	rs651007	chr9:136153875	chr9:133278431	T	C	1	1	1	A disintegrin and metalloproteinase with thrombospondin motifs 3	EFO_0004747	Sun B	29875488	European	2017	0.0379	0.0304	0.214	+	3301	1	IVNT	Sun-B_pQTL_EUR_2017
rs579459	rs579459	chr9:136154168	chr9:133278724	C	T	rs651007	chr9:136153875	chr9:133278431	T	C	1	1	1	AP-4 complex accessory subunit tepsin	EFO_0004747	Sun B	29875488	European	2017	0.0378	0.0304	0.214	+	3301	1	IVNT	Sun-B_pQTL_EUR_2017
rs579459	rs579459	chr9:136154168	chr9:133278724	C	T	rs651007	chr9:136153875	chr9:133278431	T	C	1	1	1	Cytohesin-4	EFO_0004747	Sun B	29875488	European	2017	0.0379	0.0304	0.214	+	3301	1	IVNT	Sun-B_pQTL_EUR_2017
rs579459	rs579459	chr9:136154168	chr9:133278724	C	T	rs651007	chr9:136153875	chr9:133278431	T	C	1	1	1	Ficolin-1	EFO_0004747	Sun B	29875488	European	2017	-0.0377	0.0304	0.214	-	3301	1	IVNT	Sun-B_pQTL_EUR_2017
rs579459	rs579459	chr9:136154168	chr9:133278724	C	T	rs651007	chr9:136153875	chr9:133278431	T	C	1	1	1	Glutathione S-transferase A1	EFO_0004747	Sun B	29875488	European	2017	-0.0377	0.0304	0.214	-	3301	1	IVNT	Sun-B_pQTL_EUR_2017
rs579459	rs579459	chr9:136154168	chr9:133278724	C	T	rs651007	chr9:136153875	chr9:133278431	T	C	1	1	1	IgLON family member 5	EFO_0004747	Sun B	29875488	European	2017	0.0376	0.0304	0.214	+	3301	1	IVNT	Sun-B_pQTL_EUR_2017
rs579459	rs579459	chr9:136154168	chr9:133278724	C	T	rs651007	chr9:136153875	chr9:133278431	T	C	1	1	1	Luteinizing hormone	EFO_0004747	Sun B	29875488	European	2017	0.0379	0.0304	0.214	+	3301	1	IVNT	Sun-B_pQTL_EUR_2017
rs579459	rs579459	chr9:136154168	chr9:133278724	C	T	rs651007	chr9:136153875	chr9:133278431	T	C	1	1	1	Lymphocyte antigen 6 complex locus protein G6d	EFO_0004747	Sun B	29875488	European	2017	0.0376	0.0304	0.214	+	3301	1	IVNT	Sun-B_pQTL_EUR_2017
rs579459	rs579459	chr9:136154168	chr9:133278724	C	T	rs651007	chr9:136153875	chr9:133278431	T	C	1	1	1	Melanoma-associated antigen 10	EFO_0004747	Sun B	29875488	European	2017	0.0379	0.0304	0.214	+	3301	1	IVNT	Sun-B_pQTL_EUR_2017
rs579459	rs579459	chr9:136154168	chr9:133278724	C	T	rs651007	chr9:136153875	chr9:133278431	T	C	1	1	1	Neuropeptide S	EFO_0004747	Sun B	29875488	European	2017	0.0377	0.0304	0.214	+	3301	1	IVNT	Sun-B_pQTL_EUR_2017
rs579459	rs579459	chr9:136154168	chr9:133278724	C	T	rs651007	chr9:136153875	chr9:133278431	T	C	1	1	1	Platelet-derived growth factor subunit B	EFO_0004747	Sun B	29875488	European	2017	-0.0378	0.0304	0.214	-	3301	1	IVNT	Sun-B_pQTL_EUR_2017
rs579459	rs579459	chr9:136154168	chr9:133278724	C	T	rs651007	chr9:136153875	chr9:133278431	T	C	1	1	1	Tenascin-X	EFO_0004747	Sun B	29875488	European	2017	0.0378	0.0304	0.214	+	3301	1	IVNT	Sun-B_pQTL_EUR_2017
rs579459	rs579459	chr9:136154168	chr9:133278724	C	T	rs651007	chr9:136153875	chr9:133278431	T	C	1	1	1	Teneurin-4	EFO_0004747	Sun B	29875488	European	2017	0.0376	0.0304	0.214	+	3301	1	IVNT	Sun-B_pQTL_EUR_2017
rs579459	rs579459	chr9:136154168	chr9:133278724	C	T	rs651007	chr9:136153875	chr9:133278431	T	C	1	1	1	Thyrotropin-releasing hormone	EFO_0004747	Sun B	29875488	European	2017	0.038	0.0304	0.214	+	3301	1	IVNT	Sun-B_pQTL_EUR_2017
rs579459	rs579459	chr9:136154168	chr9:133278724	C	T	rs651007	chr9:136153875	chr9:133278431	T	C	1	1	1	Transforming growth factor beta receptor type 3	EFO_0004747	Sun B	29875488	European	2017	0.0377	0.0304	0.214	+	3301	1	IVNT	Sun-B_pQTL_EUR_2017
rs579459	rs579459	chr9:136154168	chr9:133278724	C	T	rs651007	chr9:136153875	chr9:133278431	T	C	1	1	1	Transmembrane emp24 domain-containing protein 4	EFO_0004747	Sun B	29875488	European	2017	0.0378	0.0304	0.214	+	3301	1	IVNT	Sun-B_pQTL_EUR_2017
rs579459	rs579459	chr9:136154168	chr9:133278724	C	T	rs651007	chr9:136153875	chr9:133278431	T	C	1	1	1	Tumor necrosis factor receptor superfamily member 19L	EFO_0004747	Sun B	29875488	European	2017	0.0377	0.0304	0.214	+	3301	1	IVNT	Sun-B_pQTL_EUR_2017
rs579459	rs579459	chr9:136154168	chr9:133278724	C	T	rs651007	chr9:136153875	chr9:133278431	T	C	1	1	1	Vascular endothelial growth factor A	EFO_0004747	Sun B	29875488	European	2017	-0.0379	0.0304	0.214	-	3301	1	IVNT	Sun-B_pQTL_EUR_2017
rs579459	rs579459	chr9:136154168	chr9:133278724	C	T	rs651007	chr9:136153875	chr9:133278431	T	C	1	1	1	cAMP-dependent protein kinase catalytic subunit alpha	EFO_0004747	Sun B	29875488	European	2017	-0.0377	0.0304	0.214	-	3301	1	IVNT	Sun-B_pQTL_EUR_2017
rs579459	rs579459	chr9:136154168	chr9:133278724	C	T	rs649129	chr9:136154304	-	T	C	1	1	1	ADP-ribosyl cyclase/cyclic ADP-ribose hydrolase 1	EFO_0004747	Sun B	29875488	European	2017	0.0382	0.0307	0.214	+	3301	1	IVNT	Sun-B_pQTL_EUR_2017
rs579459	rs579459	chr9:136154168	chr9:133278724	C	T	rs649129	chr9:136154304	-	T	C	1	1	1	Arfaptin-2	EFO_0004747	Sun B	29875488	European	2017	-0.0381	0.0307	0.214	-	3301	1	IVNT	Sun-B_pQTL_EUR_2017
rs579459	rs579459	chr9:136154168	chr9:133278724	C	T	rs649129	chr9:136154304	-	T	C	1	1	1	BMP-binding endothelial regulator protein	EFO_0004747	Sun B	29875488	European	2017	-0.0382	0.0307	0.214	-	3301	1	IVNT	Sun-B_pQTL_EUR_2017
rs579459	rs579459	chr9:136154168	chr9:133278724	C	T	rs649129	chr9:136154304	-	T	C	1	1	1	Cation-dependent mannose-6-phosphate receptor	EFO_0004747	Sun B	29875488	European	2017	0.0381	0.0307	0.214	+	3301	1	IVNT	Sun-B_pQTL_EUR_2017
rs579459	rs579459	chr9:136154168	chr9:133278724	C	T	rs649129	chr9:136154304	-	T	C	1	1	1	Collagenase 3	EFO_0004747	Sun B	29875488	European	2017	-0.0379	0.0307	0.214	-	3301	1	IVNT	Sun-B_pQTL_EUR_2017
rs579459	rs579459	chr9:136154168	chr9:133278724	C	T	rs649129	chr9:136154304	-	T	C	1	1	1	Collectin-12	EFO_0004747	Sun B	29875488	European	2017	0.0379	0.0307	0.214	+	3301	1	IVNT	Sun-B_pQTL_EUR_2017
rs579459	rs579459	chr9:136154168	chr9:133278724	C	T	rs649129	chr9:136154304	-	T	C	1	1	1	Glutathione S-transferase A1	EFO_0004747	Sun B	29875488	European	2017	-0.038	0.0307	0.214	-	3301	1	IVNT	Sun-B_pQTL_EUR_2017
rs579459	rs579459	chr9:136154168	chr9:133278724	C	T	rs649129	chr9:136154304	-	T	C	1	1	1	Killer cell immunoglobulin-like receptor 2DL5A	EFO_0004747	Sun B	29875488	European	2017	0.0379	0.0307	0.214	+	3301	1	IVNT	Sun-B_pQTL_EUR_2017
rs579459	rs579459	chr9:136154168	chr9:133278724	C	T	rs649129	chr9:136154304	-	T	C	1	1	1	Myoglobin	EFO_0004747	Sun B	29875488	European	2017	0.0382	0.0307	0.214	+	3301	1	IVNT	Sun-B_pQTL_EUR_2017
rs579459	rs579459	chr9:136154168	chr9:133278724	C	T	rs649129	chr9:136154304	-	T	C	1	1	1	NADH dehydrogenase [ubiquinone] 1 beta subcomplex subunit 4	EFO_0004747	Sun B	29875488	European	2017	0.0382	0.0307	0.214	+	3301	1	IVNT	Sun-B_pQTL_EUR_2017
rs579459	rs579459	chr9:136154168	chr9:133278724	C	T	rs649129	chr9:136154304	-	T	C	1	1	1	Retinol dehydrogenase 16	EFO_0004747	Sun B	29875488	European	2017	0.0383	0.0307	0.214	+	3301	1	IVNT	Sun-B_pQTL_EUR_2017
rs579459	rs579459	chr9:136154168	chr9:133278724	C	T	rs649129	chr9:136154304	-	T	C	1	1	1	Rho guanine nucleotide exchange factor 1	EFO_0004747	Sun B	29875488	European	2017	-0.038	0.0307	0.214	-	3301	1	IVNT	Sun-B_pQTL_EUR_2017
rs579459	rs579459	chr9:136154168	chr9:133278724	C	T	rs649129	chr9:136154304	-	T	C	1	1	1	Sorting nexin-17	EFO_0004747	Sun B	29875488	European	2017	-0.0382	0.0307	0.214	-	3301	1	IVNT	Sun-B_pQTL_EUR_2017
rs579459	rs579459	chr9:136154168	chr9:133278724	C	T	rs649129	chr9:136154304	-	T	C	1	1	1	Switch-associated protein 70	EFO_0004747	Sun B	29875488	European	2017	-0.0381	0.0307	0.214	-	3301	1	IVNT	Sun-B_pQTL_EUR_2017
rs579459	rs579459	chr9:136154168	chr9:133278724	C	T	rs649129	chr9:136154304	-	T	C	1	1	1	Synaptic vesicle glycoprotein 2A	EFO_0004747	Sun B	29875488	European	2017	0.0382	0.0307	0.214	+	3301	1	IVNT	Sun-B_pQTL_EUR_2017
rs579459	rs579459	chr9:136154168	chr9:133278724	C	T	rs649129	chr9:136154304	-	T	C	1	1	1	WSC domain-containing protein 2	EFO_0004747	Sun B	29875488	European	2017	-0.0383	0.0307	0.214	-	3301	1	IVNT	Sun-B_pQTL_EUR_2017
rs579459	rs579459	chr9:136154168	chr9:133278724	C	T	rs649129	chr9:136154304	-	T	C	1	1	1	p53 and DNA damage-regulated protein 1	EFO_0004747	Sun B	29875488	European	2017	-0.0382	0.0307	0.214	-	3301	1	IVNT	Sun-B_pQTL_EUR_2017
rs579459	rs579459	chr9:136154168	chr9:133278724	C	T	rs495828	chr9:136154867	chr9:133279294	T	G	1	1	1	AMSH-like protease	EFO_0004747	Sun B	29875488	European	2017	0.0378	0.0305	0.214	+	3301	1	IVNT	Sun-B_pQTL_EUR_2017
rs579459	rs579459	chr9:136154168	chr9:133278724	C	T	rs495828	chr9:136154867	chr9:133279294	T	G	1	1	1	C-C motif chemokine 24	EFO_0004747	Sun B	29875488	European	2017	-0.0378	0.0305	0.214	-	3301	1	IVNT	Sun-B_pQTL_EUR_2017
rs579459	rs579459	chr9:136154168	chr9:133278724	C	T	rs495828	chr9:136154867	chr9:133279294	T	G	1	1	1	Cerebral dopamine neurotrophic factor	EFO_0004747	Sun B	29875488	European	2017	0.0381	0.0305	0.214	+	3301	1	IVNT	Sun-B_pQTL_EUR_2017
rs579459	rs579459	chr9:136154168	chr9:133278724	C	T	rs495828	chr9:136154867	chr9:133279294	T	G	1	1	1	Dual specificity protein kinase CLK2	EFO_0004747	Sun B	29875488	European	2017	0.0381	0.0305	0.214	+	3301	1	IVNT	Sun-B_pQTL_EUR_2017
rs579459	rs579459	chr9:136154168	chr9:133278724	C	T	rs495828	chr9:136154867	chr9:133279294	T	G	1	1	1	EMILIN-3	EFO_0004747	Sun B	29875488	European	2017	0.0378	0.0305	0.214	+	3301	1	IVNT	Sun-B_pQTL_EUR_2017
rs579459	rs579459	chr9:136154168	chr9:133278724	C	T	rs495828	chr9:136154867	chr9:133279294	T	G	1	1	1	Heterogeneous nuclear ribonucleoprotein K	EFO_0004747	Sun B	29875488	European	2017	0.0381	0.0305	0.214	+	3301	1	IVNT	Sun-B_pQTL_EUR_2017
rs579459	rs579459	chr9:136154168	chr9:133278724	C	T	rs495828	chr9:136154867	chr9:133279294	T	G	1	1	1	Integrin alpha-V: beta-5 complex	EFO_0004747	Sun B	29875488	European	2017	0.0379	0.0305	0.214	+	3301	1	IVNT	Sun-B_pQTL_EUR_2017
rs579459	rs579459	chr9:136154168	chr9:133278724	C	T	rs495828	chr9:136154867	chr9:133279294	T	G	1	1	1	Interferon alpha-10	EFO_0004747	Sun B	29875488	European	2017	0.0377	0.0305	0.214	+	3301	1	IVNT	Sun-B_pQTL_EUR_2017
rs579459	rs579459	chr9:136154168	chr9:133278724	C	T	rs495828	chr9:136154867	chr9:133279294	T	G	1	1	1	LIM and cysteine-rich domains protein 1	EFO_0004747	Sun B	29875488	European	2017	0.0379	0.0305	0.214	+	3301	1	IVNT	Sun-B_pQTL_EUR_2017
rs579459	rs579459	chr9:136154168	chr9:133278724	C	T	rs495828	chr9:136154867	chr9:133279294	T	G	1	1	1	Leukocyte immunoglobulin-like receptor subfamily B member 4	EFO_0004747	Sun B	29875488	European	2017	-0.0378	0.0305	0.214	-	3301	1	IVNT	Sun-B_pQTL_EUR_2017
rs579459	rs579459	chr9:136154168	chr9:133278724	C	T	rs495828	chr9:136154867	chr9:133279294	T	G	1	1	1	NAD-dependent protein deacylase sirtuin-5, mitochondrial	EFO_0004747	Sun B	29875488	European	2017	-0.0379	0.0305	0.214	-	3301	1	IVNT	Sun-B_pQTL_EUR_2017
rs579459	rs579459	chr9:136154168	chr9:133278724	C	T	rs495828	chr9:136154867	chr9:133279294	T	G	1	1	1	Neudesin	EFO_0004747	Sun B	29875488	European	2017	0.0378	0.0305	0.214	+	3301	1	IVNT	Sun-B_pQTL_EUR_2017
rs579459	rs579459	chr9:136154168	chr9:133278724	C	T	rs495828	chr9:136154867	chr9:133279294	T	G	1	1	1	Platelet-derived growth factor subunit B	EFO_0004747	Sun B	29875488	European	2017	-0.0378	0.0305	0.214	-	3301	1	IVNT	Sun-B_pQTL_EUR_2017
rs579459	rs579459	chr9:136154168	chr9:133278724	C	T	rs495828	chr9:136154867	chr9:133279294	T	G	1	1	1	UV excision repair protein RAD23 homolog B	EFO_0004747	Sun B	29875488	European	2017	-0.0379	0.0305	0.214	-	3301	1	IVNT	Sun-B_pQTL_EUR_2017
rs579459	rs579459	chr9:136154168	chr9:133278724	C	T	rs600038	chr9:136151806	chr9:133276354	C	T	1	0.99411	1	A disintegrin and metalloproteinase with thrombospondin motifs 3	EFO_0004747	Sun B	29875488	European	2017	0.0377	0.0305	0.214	+	3301	1	IVNT	Sun-B_pQTL_EUR_2017
rs579459	rs579459	chr9:136154168	chr9:133278724	C	T	rs600038	chr9:136151806	chr9:133276354	C	T	1	0.99411	1	Antigen-presenting glycoprotein CD1d	EFO_0004747	Sun B	29875488	European	2017	0.0377	0.0305	0.214	+	3301	1	IVNT	Sun-B_pQTL_EUR_2017
rs579459	rs579459	chr9:136154168	chr9:133278724	C	T	rs600038	chr9:136151806	chr9:133276354	C	T	1	0.99411	1	Beta-crystallin B2	EFO_0004747	Sun B	29875488	European	2017	0.0378	0.0304	0.214	+	3301	1	IVNT	Sun-B_pQTL_EUR_2017
rs579459	rs579459	chr9:136154168	chr9:133278724	C	T	rs600038	chr9:136151806	chr9:133276354	C	T	1	0.99411	1	Protein arginine N-methyltransferase 3	EFO_0004747	Sun B	29875488	European	2017	0.0378	0.0305	0.214	+	3301	1	IVNT	Sun-B_pQTL_EUR_2017
rs579459	rs579459	chr9:136154168	chr9:133278724	C	T	rs600038	chr9:136151806	chr9:133276354	C	T	1	0.99411	1	Purine nucleoside phosphorylase	EFO_0004747	Sun B	29875488	European	2017	-0.0378	0.0305	0.214	-	3301	1	IVNT	Sun-B_pQTL_EUR_2017
rs579459	rs579459	chr9:136154168	chr9:133278724	C	T	rs600038	chr9:136151806	chr9:133276354	C	T	1	0.99411	1	Regulation of nuclear pre-mRNA domain-containing protein 1A	EFO_0004747	Sun B	29875488	European	2017	0.0378	0.0305	0.214	+	3301	1	IVNT	Sun-B_pQTL_EUR_2017
rs579459	rs579459	chr9:136154168	chr9:133278724	C	T	rs600038	chr9:136151806	chr9:133276354	C	T	1	0.99411	1	Scavenger receptor class A member 5	EFO_0004747	Sun B	29875488	European	2017	0.038	0.0305	0.214	+	3301	1	IVNT	Sun-B_pQTL_EUR_2017
rs579459	rs579459	chr9:136154168	chr9:133278724	C	T	rs600038	chr9:136151806	chr9:133276354	C	T	1	0.99411	1	Small integral membrane protein 10	EFO_0004747	Sun B	29875488	European	2017	-0.0378	0.0305	0.214	-	3301	1	IVNT	Sun-B_pQTL_EUR_2017
rs579459	rs579459	chr9:136154168	chr9:133278724	C	T	rs600038	chr9:136151806	chr9:133276354	C	T	1	0.99411	1	Stromelysin-2	EFO_0004747	Sun B	29875488	European	2017	0.038	0.0305	0.214	+	3301	1	IVNT	Sun-B_pQTL_EUR_2017
rs579459	rs579459	chr9:136154168	chr9:133278724	C	T	rs600038	chr9:136151806	chr9:133276354	C	T	1	0.99411	1	Tenascin-X	EFO_0004747	Sun B	29875488	European	2017	0.0381	0.0305	0.214	+	3301	1	IVNT	Sun-B_pQTL_EUR_2017
rs579459	rs579459	chr9:136154168	chr9:133278724	C	T	rs600038	chr9:136151806	chr9:133276354	C	T	1	0.99411	1	Tumor necrosis factor receptor superfamily member 19L	EFO_0004747	Sun B	29875488	European	2017	0.038	0.0305	0.214	+	3301	1	IVNT	Sun-B_pQTL_EUR_2017
rs579459	rs579459	chr9:136154168	chr9:133278724	C	T	rs600038	chr9:136151806	chr9:133276354	C	T	1	0.99411	1	Tumor necrosis factor-inducible gene 6 protein	EFO_0004747	Sun B	29875488	European	2017	0.038	0.0305	0.214	+	3301	1	IVNT	Sun-B_pQTL_EUR_2017
rs579459	rs579459	chr9:136154168	chr9:133278724	C	T	rs600038	chr9:136151806	chr9:133276354	C	T	1	0.99411	1	UBX domain-containing protein 4	EFO_0004747	Sun B	29875488	European	2017	-0.038	0.0305	0.214	-	3301	1	IVNT	Sun-B_pQTL_EUR_2017
rs579459	rs579459	chr9:136154168	chr9:133278724	C	T	rs635634	chr9:136155000	chr9:133279427	T	C	1	0.83452	1	C-type lectin domain family 4 member M	EFO_0004747	Sun B	29875488	European	2017	0.0401	0.0323	0.214	+	3301	1	IVNT	Sun-B_pQTL_EUR_2017
rs579459	rs579459	chr9:136154168	chr9:133278724	C	T	rs635634	chr9:136155000	chr9:133279427	T	C	1	0.83452	1	DNA-3-methyladenine glycosylase	EFO_0004747	Sun B	29875488	European	2017	-0.04	0.0323	0.214	-	3301	1	IVNT	Sun-B_pQTL_EUR_2017
rs579459	rs579459	chr9:136154168	chr9:133278724	C	T	rs635634	chr9:136155000	chr9:133279427	T	C	1	0.83452	1	Fibroblast growth factor 4	EFO_0004747	Sun B	29875488	European	2017	0.0401	0.0323	0.214	+	3301	1	IVNT	Sun-B_pQTL_EUR_2017
rs579459	rs579459	chr9:136154168	chr9:133278724	C	T	rs635634	chr9:136155000	chr9:133279427	T	C	1	0.83452	1	Grancalcin	EFO_0004747	Sun B	29875488	European	2017	-0.04	0.0323	0.214	-	3301	1	IVNT	Sun-B_pQTL_EUR_2017
rs579459	rs579459	chr9:136154168	chr9:133278724	C	T	rs635634	chr9:136155000	chr9:133279427	T	C	1	0.83452	1	Heterogeneous nuclear ribonucleoprotein M	EFO_0004747	Sun B	29875488	European	2017	-0.0402	0.0323	0.214	-	3301	1	IVNT	Sun-B_pQTL_EUR_2017
rs579459	rs579459	chr9:136154168	chr9:133278724	C	T	rs635634	chr9:136155000	chr9:133279427	T	C	1	0.83452	1	Interleukin-17 receptor D	EFO_0004747	Sun B	29875488	European	2017	0.0402	0.0323	0.214	+	3301	1	IVNT	Sun-B_pQTL_EUR_2017
rs579459	rs579459	chr9:136154168	chr9:133278724	C	T	rs635634	chr9:136155000	chr9:133279427	T	C	1	0.83452	1	Leucine-rich repeat transmembrane protein FLRT1	EFO_0004747	Sun B	29875488	European	2017	-0.0402	0.0323	0.214	-	3301	1	IVNT	Sun-B_pQTL_EUR_2017
rs579459	rs579459	chr9:136154168	chr9:133278724	C	T	rs635634	chr9:136155000	chr9:133279427	T	C	1	0.83452	1	Plastin-1	EFO_0004747	Sun B	29875488	European	2017	-0.04	0.0323	0.214	-	3301	1	IVNT	Sun-B_pQTL_EUR_2017
rs579459	rs579459	chr9:136154168	chr9:133278724	C	T	rs635634	chr9:136155000	chr9:133279427	T	C	1	0.83452	1	Progonadoliberin-2	EFO_0004747	Sun B	29875488	European	2017	-0.0402	0.0323	0.214	-	3301	1	IVNT	Sun-B_pQTL_EUR_2017
rs579459	rs579459	chr9:136154168	chr9:133278724	C	T	rs635634	chr9:136155000	chr9:133279427	T	C	1	0.83452	1	Protocadherin beta-1	EFO_0004747	Sun B	29875488	European	2017	0.0403	0.0323	0.214	+	3301	1	IVNT	Sun-B_pQTL_EUR_2017
rs579459	rs579459	chr9:136154168	chr9:133278724	C	T	rs635634	chr9:136155000	chr9:133279427	T	C	1	0.83452	1	T-box transcription factor TBX3	EFO_0004747	Sun B	29875488	European	2017	0.04	0.0323	0.214	+	3301	1	IVNT	Sun-B_pQTL_EUR_2017
rs579459	rs579459	chr9:136154168	chr9:133278724	C	T	rs635634	chr9:136155000	chr9:133279427	T	C	1	0.83452	1	Uncharacterized protein KIAA2013	EFO_0004747	Sun B	29875488	European	2017	0.04	0.0323	0.214	+	3301	1	IVNT	Sun-B_pQTL_EUR_2017
rs579459	rs579459	chr9:136154168	chr9:133278724	C	T	rs635634	chr9:136155000	chr9:133279427	T	C	1	0.83452	1	Vesicular integral-membrane protein VIP36	EFO_0004747	Sun B	29875488	European	2017	0.0403	0.0323	0.214	+	3301	1	IVNT	Sun-B_pQTL_EUR_2017
rs579459	rs579459	chr9:136154168	chr9:133278724	C	T	rs635634	chr9:136155000	chr9:133279427	T	C	1	0.83452	1	[Pyruvate dehydrogenase (acetyl-transferring)] kinase isozyme 1, mitochondrial	EFO_0004747	Sun B	29875488	European	2017	0.0403	0.0323	0.214	+	3301	1	IVNT	Sun-B_pQTL_EUR_2017
rs579459	rs579459	chr9:136154168	chr9:133278724	C	T	chr9:136149399	chr9:136149399	chr9:133273983	A	G	1	0.82865	0.9932	Acyl-CoA-binding domain-containing protein 7	EFO_0004747	Sun B	29875488	European	2017	0.04	0.0322	0.214	+	3301	1	IVNT	Sun-B_pQTL_EUR_2017
rs579459	rs579459	chr9:136154168	chr9:133278724	C	T	chr9:136149399	chr9:136149399	chr9:133273983	A	G	1	0.82865	0.9932	Alpha-taxilin	EFO_0004747	Sun B	29875488	European	2017	-0.0401	0.0322	0.214	-	3301	1	IVNT	Sun-B_pQTL_EUR_2017
rs579459	rs579459	chr9:136154168	chr9:133278724	C	T	chr9:136149399	chr9:136149399	chr9:133273983	A	G	1	0.82865	0.9932	Brain-derived neurotrophic factor	EFO_0004747	Sun B	29875488	European	2017	-0.0399	0.0322	0.214	-	3301	1	IVNT	Sun-B_pQTL_EUR_2017
rs579459	rs579459	chr9:136154168	chr9:133278724	C	T	chr9:136149399	chr9:136149399	chr9:133273983	A	G	1	0.82865	0.9932	C3a anaphylatoxin des Arginine	EFO_0004747	Sun B	29875488	European	2017	-0.0398	0.0322	0.214	-	3301	1	IVNT	Sun-B_pQTL_EUR_2017
rs579459	rs579459	chr9:136154168	chr9:133278724	C	T	chr9:136149399	chr9:136149399	chr9:133273983	A	G	1	0.82865	0.9932	D-dimer	EFO_0004747	Sun B	29875488	European	2017	-0.04	0.0322	0.214	-	3301	1	IVNT	Sun-B_pQTL_EUR_2017
rs579459	rs579459	chr9:136154168	chr9:133278724	C	T	chr9:136149399	chr9:136149399	chr9:133273983	A	G	1	0.82865	0.9932	ETS homologous factor	EFO_0004747	Sun B	29875488	European	2017	0.04	0.0322	0.214	+	3301	1	IVNT	Sun-B_pQTL_EUR_2017
rs579459	rs579459	chr9:136154168	chr9:133278724	C	T	chr9:136149399	chr9:136149399	chr9:133273983	A	G	1	0.82865	0.9932	Endostatin	EFO_0004747	Sun B	29875488	European	2017	0.0398	0.0321	0.214	+	3301	1	IVNT	Sun-B_pQTL_EUR_2017
rs579459	rs579459	chr9:136154168	chr9:133278724	C	T	chr9:136149399	chr9:136149399	chr9:133273983	A	G	1	0.82865	0.9932	Follistatin-related protein 1	EFO_0004747	Sun B	29875488	European	2017	-0.0399	0.0322	0.214	-	3301	1	IVNT	Sun-B_pQTL_EUR_2017
rs579459	rs579459	chr9:136154168	chr9:133278724	C	T	chr9:136149399	chr9:136149399	chr9:133273983	A	G	1	0.82865	0.9932	Glypican-1	EFO_0004747	Sun B	29875488	European	2017	0.0398	0.0321	0.214	+	3301	1	IVNT	Sun-B_pQTL_EUR_2017
rs579459	rs579459	chr9:136154168	chr9:133278724	C	T	chr9:136149399	chr9:136149399	chr9:133273983	A	G	1	0.82865	0.9932	Inhibin beta A chain:Inhibin beta B chain heterodimer	EFO_0004747	Sun B	29875488	European	2017	0.0399	0.0322	0.214	+	3301	1	IVNT	Sun-B_pQTL_EUR_2017
rs579459	rs579459	chr9:136154168	chr9:133278724	C	T	chr9:136149399	chr9:136149399	chr9:133273983	A	G	1	0.82865	0.9932	Integrin alpha-V: beta-5 complex	EFO_0004747	Sun B	29875488	European	2017	0.0398	0.0322	0.214	+	3301	1	IVNT	Sun-B_pQTL_EUR_2017
rs579459	rs579459	chr9:136154168	chr9:133278724	C	T	chr9:136149399	chr9:136149399	chr9:133273983	A	G	1	0.82865	0.9932	LysM and putative peptidoglycan-binding domain-containing protein 3	EFO_0004747	Sun B	29875488	European	2017	-0.0402	0.0322	0.214	-	3301	1	IVNT	Sun-B_pQTL_EUR_2017
rs579459	rs579459	chr9:136154168	chr9:133278724	C	T	chr9:136149399	chr9:136149399	chr9:133273983	A	G	1	0.82865	0.9932	Mitogen-activated protein kinase kinase kinase 3	EFO_0004747	Sun B	29875488	European	2017	-0.0401	0.0322	0.214	-	3301	1	IVNT	Sun-B_pQTL_EUR_2017
rs579459	rs579459	chr9:136154168	chr9:133278724	C	T	chr9:136149399	chr9:136149399	chr9:133273983	A	G	1	0.82865	0.9932	Phosphopantothenoylcysteine decarboxylase	EFO_0004747	Sun B	29875488	European	2017	0.04	0.0322	0.214	+	3301	1	IVNT	Sun-B_pQTL_EUR_2017
rs579459	rs579459	chr9:136154168	chr9:133278724	C	T	chr9:136149399	chr9:136149399	chr9:133273983	A	G	1	0.82865	0.9932	Platelet-derived growth factor D	EFO_0004747	Sun B	29875488	European	2017	-0.0399	0.0322	0.214	-	3301	1	IVNT	Sun-B_pQTL_EUR_2017
rs579459	rs579459	chr9:136154168	chr9:133278724	C	T	chr9:136149399	chr9:136149399	chr9:133273983	A	G	1	0.82865	0.9932	Protein DEPP	EFO_0004747	Sun B	29875488	European	2017	-0.0401	0.0322	0.214	-	3301	1	IVNT	Sun-B_pQTL_EUR_2017
rs579459	rs579459	chr9:136154168	chr9:133278724	C	T	chr9:136149399	chr9:136149399	chr9:133273983	A	G	1	0.82865	0.9932	Protein FAM171B	EFO_0004747	Sun B	29875488	European	2017	0.0402	0.0321	0.214	+	3301	1	IVNT	Sun-B_pQTL_EUR_2017
rs579459	rs579459	chr9:136154168	chr9:133278724	C	T	chr9:136149399	chr9:136149399	chr9:133273983	A	G	1	0.82865	0.9932	Protein SPACA7	EFO_0004747	Sun B	29875488	European	2017	0.0399	0.0322	0.214	+	3301	1	IVNT	Sun-B_pQTL_EUR_2017
rs579459	rs579459	chr9:136154168	chr9:133278724	C	T	chr9:136149399	chr9:136149399	chr9:133273983	A	G	1	0.82865	0.9932	Regulator of G-protein signaling 8	EFO_0004747	Sun B	29875488	European	2017	0.0401	0.0321	0.214	+	3301	1	IVNT	Sun-B_pQTL_EUR_2017
rs579459	rs579459	chr9:136154168	chr9:133278724	C	T	chr9:136149399	chr9:136149399	chr9:133273983	A	G	1	0.82865	0.9932	Semaphorin-4C	EFO_0004747	Sun B	29875488	European	2017	0.0398	0.0322	0.214	+	3301	1	IVNT	Sun-B_pQTL_EUR_2017
rs579459	rs579459	chr9:136154168	chr9:133278724	C	T	chr9:136149399	chr9:136149399	chr9:133273983	A	G	1	0.82865	0.9932	Serine/threonine-protein kinase PAK 7	EFO_0004747	Sun B	29875488	European	2017	-0.04	0.0321	0.214	-	3301	1	IVNT	Sun-B_pQTL_EUR_2017
rs579459	rs579459	chr9:136154168	chr9:133278724	C	T	chr9:136149399	chr9:136149399	chr9:133273983	A	G	1	0.82865	0.9932	Serotransferrin	EFO_0004747	Sun B	29875488	European	2017	-0.0401	0.0322	0.214	-	3301	1	IVNT	Sun-B_pQTL_EUR_2017
rs579459	rs579459	chr9:136154168	chr9:133278724	C	T	rs532436	chr9:136149830	chr9:133274414	A	G	1	0.82865	0.9932	14-3-3 protein epsilon	EFO_0004747	Sun B	29875488	European	2017	0.0401	0.0321	0.214	+	3301	1	IVNT	Sun-B_pQTL_EUR_2017
rs579459	rs579459	chr9:136154168	chr9:133278724	C	T	rs532436	chr9:136149830	chr9:133274414	A	G	1	0.82865	0.9932	Apolipoprotein L1	EFO_0004747	Sun B	29875488	European	2017	-0.0401	0.0321	0.214	-	3301	1	IVNT	Sun-B_pQTL_EUR_2017
rs579459	rs579459	chr9:136154168	chr9:133278724	C	T	rs532436	chr9:136149830	chr9:133274414	A	G	1	0.82865	0.9932	C-type lectin domain family 4 member M	EFO_0004747	Sun B	29875488	European	2017	0.04	0.0321	0.214	+	3301	1	IVNT	Sun-B_pQTL_EUR_2017
rs579459	rs579459	chr9:136154168	chr9:133278724	C	T	rs532436	chr9:136149830	chr9:133274414	A	G	1	0.82865	0.9932	Cadherin-related family member 5	EFO_0004747	Sun B	29875488	European	2017	0.0399	0.0321	0.214	+	3301	1	IVNT	Sun-B_pQTL_EUR_2017
rs579459	rs579459	chr9:136154168	chr9:133278724	C	T	rs532436	chr9:136149830	chr9:133274414	A	G	1	0.82865	0.9932	Cathepsin O	EFO_0004747	Sun B	29875488	European	2017	0.0399	0.0321	0.214	+	3301	1	IVNT	Sun-B_pQTL_EUR_2017
rs579459	rs579459	chr9:136154168	chr9:133278724	C	T	rs532436	chr9:136149830	chr9:133274414	A	G	1	0.82865	0.9932	EMILIN-3	EFO_0004747	Sun B	29875488	European	2017	0.04	0.0321	0.214	+	3301	1	IVNT	Sun-B_pQTL_EUR_2017
rs579459	rs579459	chr9:136154168	chr9:133278724	C	T	rs532436	chr9:136149830	chr9:133274414	A	G	1	0.82865	0.9932	Galectin-2	EFO_0004747	Sun B	29875488	European	2017	-0.0401	0.0321	0.214	-	3301	1	IVNT	Sun-B_pQTL_EUR_2017
rs579459	rs579459	chr9:136154168	chr9:133278724	C	T	rs532436	chr9:136149830	chr9:133274414	A	G	1	0.82865	0.9932	Integrin alpha-V: beta-5 complex	EFO_0004747	Sun B	29875488	European	2017	0.0401	0.0321	0.214	+	3301	1	IVNT	Sun-B_pQTL_EUR_2017
rs579459	rs579459	chr9:136154168	chr9:133278724	C	T	rs532436	chr9:136149830	chr9:133274414	A	G	1	0.82865	0.9932	Kallikrein-5	EFO_0004747	Sun B	29875488	European	2017	0.0401	0.0321	0.214	+	3301	1	IVNT	Sun-B_pQTL_EUR_2017
rs579459	rs579459	chr9:136154168	chr9:133278724	C	T	rs532436	chr9:136149830	chr9:133274414	A	G	1	0.82865	0.9932	Kallikrein-7	EFO_0004747	Sun B	29875488	European	2017	0.0401	0.0321	0.214	+	3301	1	IVNT	Sun-B_pQTL_EUR_2017
rs579459	rs579459	chr9:136154168	chr9:133278724	C	T	rs532436	chr9:136149830	chr9:133274414	A	G	1	0.82865	0.9932	Rho guanine nucleotide exchange factor 25	EFO_0004747	Sun B	29875488	European	2017	0.0398	0.0321	0.214	+	3301	1	IVNT	Sun-B_pQTL_EUR_2017
rs579459	rs579459	chr9:136154168	chr9:133278724	C	T	rs532436	chr9:136149830	chr9:133274414	A	G	1	0.82865	0.9932	SNARE-associated protein Snapin	EFO_0004747	Sun B	29875488	European	2017	0.0401	0.0321	0.214	+	3301	1	IVNT	Sun-B_pQTL_EUR_2017
rs579459	rs579459	chr9:136154168	chr9:133278724	C	T	rs532436	chr9:136149830	chr9:133274414	A	G	1	0.82865	0.9932	Secretogranin-2	EFO_0004747	Sun B	29875488	European	2017	-0.04	0.0321	0.214	-	3301	1	IVNT	Sun-B_pQTL_EUR_2017
rs579459	rs579459	chr9:136154168	chr9:133278724	C	T	rs532436	chr9:136149830	chr9:133274414	A	G	1	0.82865	0.9932	Serotransferrin	EFO_0004747	Sun B	29875488	European	2017	-0.0399	0.0321	0.214	-	3301	1	IVNT	Sun-B_pQTL_EUR_2017
rs579459	rs579459	chr9:136154168	chr9:133278724	C	T	rs532436	chr9:136149830	chr9:133274414	A	G	1	0.82865	0.9932	Tenascin	EFO_0004747	Sun B	29875488	European	2017	0.0399	0.0321	0.214	+	3301	1	IVNT	Sun-B_pQTL_EUR_2017
rs579459	rs579459	chr9:136154168	chr9:133278724	C	T	rs532436	chr9:136149830	chr9:133274414	A	G	1	0.82865	0.9932	Thrombopoietin	EFO_0004747	Sun B	29875488	European	2017	0.0398	0.0321	0.214	+	3301	1	IVNT	Sun-B_pQTL_EUR_2017
rs579459	rs579459	chr9:136154168	chr9:133278724	C	T	rs532436	chr9:136149830	chr9:133274414	A	G	1	0.82865	0.9932	Transmembrane gamma-carboxyglutamic acid protein 4	EFO_0004747	Sun B	29875488	European	2017	0.04	0.0321	0.214	+	3301	1	IVNT	Sun-B_pQTL_EUR_2017
rs579459	rs579459	chr9:136154168	chr9:133278724	C	T	rs532436	chr9:136149830	chr9:133274414	A	G	1	0.82865	0.9932	Tumor necrosis factor receptor superfamily member 16	EFO_0004747	Sun B	29875488	European	2017	-0.0401	0.0321	0.214	-	3301	1	IVNT	Sun-B_pQTL_EUR_2017
rs579459	rs579459	chr9:136154168	chr9:133278724	C	T	rs532436	chr9:136149830	chr9:133274414	A	G	1	0.82865	0.9932	Uncharacterized family 31 glucosidase KIAA1161	EFO_0004747	Sun B	29875488	European	2017	-0.0401	0.0321	0.214	-	3301	1	IVNT	Sun-B_pQTL_EUR_2017
rs579459	rs579459	chr9:136154168	chr9:133278724	C	T	rs532436	chr9:136149830	chr9:133274414	A	G	1	0.82865	0.9932	Uncharacterized protein C1orf198	EFO_0004747	Sun B	29875488	European	2017	0.0398	0.0321	0.214	+	3301	1	IVNT	Sun-B_pQTL_EUR_2017
rs579459	rs579459	chr9:136154168	chr9:133278724	C	T	chr9:136151579	chr9:136151579	chr9:133276163	T	TGGTGCAGGCGCAGGAAAAAATTGTGGCAATTCCTCA	1	0.82865	0.9932	1-phosphatidylinositol 4,5-bisphosphate phosphodiesterase gamma-1	EFO_0004747	Sun B	29875488	European	2017	-0.0398	0.0321	0.214	-	3301	1	IVNT	Sun-B_pQTL_EUR_2017
rs579459	rs579459	chr9:136154168	chr9:133278724	C	T	chr9:136151579	chr9:136151579	chr9:133276163	T	TGGTGCAGGCGCAGGAAAAAATTGTGGCAATTCCTCA	1	0.82865	0.9932	Angiopoietin-4	EFO_0004747	Sun B	29875488	European	2017	-0.0398	0.0321	0.214	-	3301	1	IVNT	Sun-B_pQTL_EUR_2017
rs579459	rs579459	chr9:136154168	chr9:133278724	C	T	chr9:136151579	chr9:136151579	chr9:133276163	T	TGGTGCAGGCGCAGGAAAAAATTGTGGCAATTCCTCA	1	0.82865	0.9932	Apolipoprotein L1	EFO_0004747	Sun B	29875488	European	2017	-0.0399	0.0321	0.214	-	3301	1	IVNT	Sun-B_pQTL_EUR_2017
rs579459	rs579459	chr9:136154168	chr9:133278724	C	T	chr9:136151579	chr9:136151579	chr9:133276163	T	TGGTGCAGGCGCAGGAAAAAATTGTGGCAATTCCTCA	1	0.82865	0.9932	Calcium-binding and coiled-coil domain-containing protein 2	EFO_0004747	Sun B	29875488	European	2017	0.0401	0.0321	0.214	+	3301	1	IVNT	Sun-B_pQTL_EUR_2017
rs579459	rs579459	chr9:136154168	chr9:133278724	C	T	chr9:136151579	chr9:136151579	chr9:133276163	T	TGGTGCAGGCGCAGGAAAAAATTGTGGCAATTCCTCA	1	0.82865	0.9932	Collectin-10	EFO_0004747	Sun B	29875488	European	2017	-0.0397	0.0321	0.214	-	3301	1	IVNT	Sun-B_pQTL_EUR_2017
rs579459	rs579459	chr9:136154168	chr9:133278724	C	T	chr9:136151579	chr9:136151579	chr9:133276163	T	TGGTGCAGGCGCAGGAAAAAATTGTGGCAATTCCTCA	1	0.82865	0.9932	D-dimer	EFO_0004747	Sun B	29875488	European	2017	-0.04	0.0321	0.214	-	3301	1	IVNT	Sun-B_pQTL_EUR_2017
rs579459	rs579459	chr9:136154168	chr9:133278724	C	T	chr9:136151579	chr9:136151579	chr9:133276163	T	TGGTGCAGGCGCAGGAAAAAATTGTGGCAATTCCTCA	1	0.82865	0.9932	EMILIN-3	EFO_0004747	Sun B	29875488	European	2017	0.0397	0.0321	0.214	+	3301	1	IVNT	Sun-B_pQTL_EUR_2017
rs579459	rs579459	chr9:136154168	chr9:133278724	C	T	chr9:136151579	chr9:136151579	chr9:133276163	T	TGGTGCAGGCGCAGGAAAAAATTGTGGCAATTCCTCA	1	0.82865	0.9932	Follistatin-related protein 3	EFO_0004747	Sun B	29875488	European	2017	0.0399	0.0321	0.214	+	3301	1	IVNT	Sun-B_pQTL_EUR_2017
rs579459	rs579459	chr9:136154168	chr9:133278724	C	T	chr9:136151579	chr9:136151579	chr9:133276163	T	TGGTGCAGGCGCAGGAAAAAATTGTGGCAATTCCTCA	1	0.82865	0.9932	Galectin-10	EFO_0004747	Sun B	29875488	European	2017	-0.0398	0.0321	0.214	-	3301	1	IVNT	Sun-B_pQTL_EUR_2017
rs579459	rs579459	chr9:136154168	chr9:133278724	C	T	chr9:136151579	chr9:136151579	chr9:133276163	T	TGGTGCAGGCGCAGGAAAAAATTGTGGCAATTCCTCA	1	0.82865	0.9932	Heterogeneous nuclear ribonucleoproteins A2/B1	EFO_0004747	Sun B	29875488	European	2017	-0.0401	0.0321	0.214	-	3301	1	IVNT	Sun-B_pQTL_EUR_2017
rs579459	rs579459	chr9:136154168	chr9:133278724	C	T	chr9:136151579	chr9:136151579	chr9:133276163	T	TGGTGCAGGCGCAGGAAAAAATTGTGGCAATTCCTCA	1	0.82865	0.9932	Leukocyte immunoglobulin-like receptor subfamily B member 3	EFO_0004747	Sun B	29875488	European	2017	-0.04	0.0321	0.214	-	3301	1	IVNT	Sun-B_pQTL_EUR_2017
rs579459	rs579459	chr9:136154168	chr9:133278724	C	T	chr9:136151579	chr9:136151579	chr9:133276163	T	TGGTGCAGGCGCAGGAAAAAATTGTGGCAATTCCTCA	1	0.82865	0.9932	LysM and putative peptidoglycan-binding domain-containing protein 3	EFO_0004747	Sun B	29875488	European	2017	-0.0397	0.0321	0.214	-	3301	1	IVNT	Sun-B_pQTL_EUR_2017
rs579459	rs579459	chr9:136154168	chr9:133278724	C	T	chr9:136151579	chr9:136151579	chr9:133276163	T	TGGTGCAGGCGCAGGAAAAAATTGTGGCAATTCCTCA	1	0.82865	0.9932	Macrophage-stimulating protein receptor	EFO_0004747	Sun B	29875488	European	2017	0.0401	0.0321	0.214	+	3301	1	IVNT	Sun-B_pQTL_EUR_2017
rs579459	rs579459	chr9:136154168	chr9:133278724	C	T	chr9:136151579	chr9:136151579	chr9:133276163	T	TGGTGCAGGCGCAGGAAAAAATTGTGGCAATTCCTCA	1	0.82865	0.9932	Monoacylglycerol lipase ABHD12	EFO_0004747	Sun B	29875488	European	2017	0.0399	0.0321	0.214	+	3301	1	IVNT	Sun-B_pQTL_EUR_2017
rs579459	rs579459	chr9:136154168	chr9:133278724	C	T	chr9:136151579	chr9:136151579	chr9:133276163	T	TGGTGCAGGCGCAGGAAAAAATTGTGGCAATTCCTCA	1	0.82865	0.9932	Polyphosphoinositide phosphatase	EFO_0004747	Sun B	29875488	European	2017	0.0399	0.0321	0.214	+	3301	1	IVNT	Sun-B_pQTL_EUR_2017
rs579459	rs579459	chr9:136154168	chr9:133278724	C	T	chr9:136151579	chr9:136151579	chr9:133276163	T	TGGTGCAGGCGCAGGAAAAAATTGTGGCAATTCCTCA	1	0.82865	0.9932	Protein DGCR6	EFO_0004747	Sun B	29875488	European	2017	0.0399	0.0321	0.214	+	3301	1	IVNT	Sun-B_pQTL_EUR_2017
rs579459	rs579459	chr9:136154168	chr9:133278724	C	T	chr9:136151579	chr9:136151579	chr9:133276163	T	TGGTGCAGGCGCAGGAAAAAATTGTGGCAATTCCTCA	1	0.82865	0.9932	Protein FAM151A	EFO_0004747	Sun B	29875488	European	2017	0.0399	0.0321	0.214	+	3301	1	IVNT	Sun-B_pQTL_EUR_2017
rs579459	rs579459	chr9:136154168	chr9:133278724	C	T	chr9:136151579	chr9:136151579	chr9:133276163	T	TGGTGCAGGCGCAGGAAAAAATTGTGGCAATTCCTCA	1	0.82865	0.9932	Protein SPACA7	EFO_0004747	Sun B	29875488	European	2017	0.0399	0.0321	0.214	+	3301	1	IVNT	Sun-B_pQTL_EUR_2017
rs579459	rs579459	chr9:136154168	chr9:133278724	C	T	chr9:136151579	chr9:136151579	chr9:133276163	T	TGGTGCAGGCGCAGGAAAAAATTGTGGCAATTCCTCA	1	0.82865	0.9932	Rho guanine nucleotide exchange factor 25	EFO_0004747	Sun B	29875488	European	2017	0.0398	0.0321	0.214	+	3301	1	IVNT	Sun-B_pQTL_EUR_2017
rs579459	rs579459	chr9:136154168	chr9:133278724	C	T	chr9:136151579	chr9:136151579	chr9:133276163	T	TGGTGCAGGCGCAGGAAAAAATTGTGGCAATTCCTCA	1	0.82865	0.9932	Stromelysin-2	EFO_0004747	Sun B	29875488	European	2017	-0.04	0.0321	0.214	-	3301	1	IVNT	Sun-B_pQTL_EUR_2017
rs579459	rs579459	chr9:136154168	chr9:133278724	C	T	chr9:136151579	chr9:136151579	chr9:133276163	T	TGGTGCAGGCGCAGGAAAAAATTGTGGCAATTCCTCA	1	0.82865	0.9932	Transmembrane protease serine 5	EFO_0004747	Sun B	29875488	European	2017	0.0397	0.0321	0.214	+	3301	1	IVNT	Sun-B_pQTL_EUR_2017
rs579459	rs579459	chr9:136154168	chr9:133278724	C	T	chr9:136151579	chr9:136151579	chr9:133276163	T	TGGTGCAGGCGCAGGAAAAAATTGTGGCAATTCCTCA	1	0.82865	0.9932	Vesicular integral-membrane protein VIP36	EFO_0004747	Sun B	29875488	European	2017	0.0401	0.0321	0.214	+	3301	1	IVNT	Sun-B_pQTL_EUR_2017
rs579459	rs579459	chr9:136154168	chr9:133278724	C	T	chr9:136141870	chr9:136141870	chr9:133266456	T	C	1	0.82314	0.99316	Acid ceramidase	EFO_0004747	Sun B	29875488	European	2017	-0.04	0.0322	0.214	-	3301	1	IVNT	Sun-B_pQTL_EUR_2017
rs579459	rs579459	chr9:136154168	chr9:133278724	C	T	chr9:136141870	chr9:136141870	chr9:133266456	T	C	1	0.82314	0.99316	Acylphosphatase-2	EFO_0004747	Sun B	29875488	European	2017	-0.0403	0.0322	0.214	-	3301	1	IVNT	Sun-B_pQTL_EUR_2017
rs579459	rs579459	chr9:136154168	chr9:133278724	C	T	chr9:136141870	chr9:136141870	chr9:133266456	T	C	1	0.82314	0.99316	Apolipoprotein L1	EFO_0004747	Sun B	29875488	European	2017	-0.04	0.0322	0.214	-	3301	1	IVNT	Sun-B_pQTL_EUR_2017
rs579459	rs579459	chr9:136154168	chr9:133278724	C	T	chr9:136141870	chr9:136141870	chr9:133266456	T	C	1	0.82314	0.99316	B-cell antigen receptor complex-associated protein alpha chain	EFO_0004747	Sun B	29875488	European	2017	0.0402	0.0322	0.214	+	3301	1	IVNT	Sun-B_pQTL_EUR_2017
rs579459	rs579459	chr9:136154168	chr9:133278724	C	T	chr9:136141870	chr9:136141870	chr9:133266456	T	C	1	0.82314	0.99316	Endogenous retrovirus group V member 1 Env polyprotein	EFO_0004747	Sun B	29875488	European	2017	0.0401	0.0322	0.214	+	3301	1	IVNT	Sun-B_pQTL_EUR_2017
rs579459	rs579459	chr9:136154168	chr9:133278724	C	T	chr9:136141870	chr9:136141870	chr9:133266456	T	C	1	0.82314	0.99316	Eukaryotic translation initiation factor 4E-binding protein 2	EFO_0004747	Sun B	29875488	European	2017	-0.0402	0.0322	0.214	-	3301	1	IVNT	Sun-B_pQTL_EUR_2017
rs579459	rs579459	chr9:136154168	chr9:133278724	C	T	chr9:136141870	chr9:136141870	chr9:133266456	T	C	1	0.82314	0.99316	Gastric triacylglycerol lipase	EFO_0004747	Sun B	29875488	European	2017	0.04	0.0322	0.214	+	3301	1	IVNT	Sun-B_pQTL_EUR_2017
rs579459	rs579459	chr9:136154168	chr9:133278724	C	T	chr9:136141870	chr9:136141870	chr9:133266456	T	C	1	0.82314	0.99316	Interleukin-31	EFO_0004747	Sun B	29875488	European	2017	0.0399	0.0322	0.214	+	3301	1	IVNT	Sun-B_pQTL_EUR_2017
rs579459	rs579459	chr9:136154168	chr9:133278724	C	T	chr9:136141870	chr9:136141870	chr9:133266456	T	C	1	0.82314	0.99316	Kallikrein-8	EFO_0004747	Sun B	29875488	European	2017	0.0402	0.0322	0.214	+	3301	1	IVNT	Sun-B_pQTL_EUR_2017
rs579459	rs579459	chr9:136154168	chr9:133278724	C	T	chr9:136141870	chr9:136141870	chr9:133266456	T	C	1	0.82314	0.99316	Leucine-rich PPR motif-containing protein, mitochondrial	EFO_0004747	Sun B	29875488	European	2017	-0.0402	0.0322	0.214	-	3301	1	IVNT	Sun-B_pQTL_EUR_2017
rs579459	rs579459	chr9:136154168	chr9:133278724	C	T	chr9:136141870	chr9:136141870	chr9:133266456	T	C	1	0.82314	0.99316	Platelet glycoprotein V	EFO_0004747	Sun B	29875488	European	2017	-0.04	0.0322	0.214	-	3301	1	IVNT	Sun-B_pQTL_EUR_2017
rs579459	rs579459	chr9:136154168	chr9:133278724	C	T	chr9:136141870	chr9:136141870	chr9:133266456	T	C	1	0.82314	0.99316	PolyUbiquitin K48-linked	EFO_0004747	Sun B	29875488	European	2017	0.0399	0.0322	0.214	+	3301	1	IVNT	Sun-B_pQTL_EUR_2017
rs579459	rs579459	chr9:136154168	chr9:133278724	C	T	chr9:136141870	chr9:136141870	chr9:133266456	T	C	1	0.82314	0.99316	Protein FAM19A4	EFO_0004747	Sun B	29875488	European	2017	0.0399	0.0322	0.214	+	3301	1	IVNT	Sun-B_pQTL_EUR_2017
rs579459	rs579459	chr9:136154168	chr9:133278724	C	T	chr9:136141870	chr9:136141870	chr9:133266456	T	C	1	0.82314	0.99316	Protein SPACA7	EFO_0004747	Sun B	29875488	European	2017	0.0401	0.0322	0.214	+	3301	1	IVNT	Sun-B_pQTL_EUR_2017
rs579459	rs579459	chr9:136154168	chr9:133278724	C	T	chr9:136141870	chr9:136141870	chr9:133266456	T	C	1	0.82314	0.99316	Protein kinase C iota type	EFO_0004747	Sun B	29875488	European	2017	-0.04	0.0322	0.214	-	3301	1	IVNT	Sun-B_pQTL_EUR_2017
rs579459	rs579459	chr9:136154168	chr9:133278724	C	T	chr9:136141870	chr9:136141870	chr9:133266456	T	C	1	0.82314	0.99316	Retinoid-binding protein 7	EFO_0004747	Sun B	29875488	European	2017	-0.04	0.0322	0.214	-	3301	1	IVNT	Sun-B_pQTL_EUR_2017
rs579459	rs579459	chr9:136154168	chr9:133278724	C	T	chr9:136141870	chr9:136141870	chr9:133266456	T	C	1	0.82314	0.99316	Ribose-5-phosphate isomerase	EFO_0004747	Sun B	29875488	European	2017	0.0399	0.0322	0.214	+	3301	1	IVNT	Sun-B_pQTL_EUR_2017
rs579459	rs579459	chr9:136154168	chr9:133278724	C	T	chr9:136141870	chr9:136141870	chr9:133266456	T	C	1	0.82314	0.99316	Serotransferrin	EFO_0004747	Sun B	29875488	European	2017	-0.0402	0.0322	0.214	-	3301	1	IVNT	Sun-B_pQTL_EUR_2017
rs579459	rs579459	chr9:136154168	chr9:133278724	C	T	chr9:136141870	chr9:136141870	chr9:133266456	T	C	1	0.82314	0.99316	T-cell surface protein tactile	EFO_0004747	Sun B	29875488	European	2017	0.0399	0.0322	0.214	+	3301	1	IVNT	Sun-B_pQTL_EUR_2017
rs579459	rs579459	chr9:136154168	chr9:133278724	C	T	chr9:136141870	chr9:136141870	chr9:133266456	T	C	1	0.82314	0.99316	Transforming growth factor beta-1	EFO_0004747	Sun B	29875488	European	2017	-0.0403	0.0322	0.214	-	3301	1	IVNT	Sun-B_pQTL_EUR_2017
rs579459	rs579459	chr9:136154168	chr9:133278724	C	T	chr9:136141870	chr9:136141870	chr9:133266456	T	C	1	0.82314	0.99316	Tumor necrosis factor ligand superfamily member 4	EFO_0004747	Sun B	29875488	European	2017	-0.0402	0.0322	0.214	-	3301	1	IVNT	Sun-B_pQTL_EUR_2017
rs579459	rs579459	chr9:136154168	chr9:133278724	C	T	chr9:136141870	chr9:136141870	chr9:133266456	T	C	1	0.82314	0.99316	t-SNARE domain-containing protein 1	EFO_0004747	Sun B	29875488	European	2017	0.0403	0.0322	0.214	+	3301	1	IVNT	Sun-B_pQTL_EUR_2017
rs579459	rs579459	chr9:136154168	chr9:133278724	C	T	chr9:136138765	chr9:136138765	chr9:133263362	G	GCGCCCACCACTA	1	0.81767	0.99313	Alpha-crystallin A chain	EFO_0004747	Sun B	29875488	European	2017	0.0404	0.0324	0.214	+	3301	1	IVNT	Sun-B_pQTL_EUR_2017
rs579459	rs579459	chr9:136154168	chr9:133278724	C	T	chr9:136138765	chr9:136138765	chr9:133263362	G	GCGCCCACCACTA	1	0.81767	0.99313	Angiopoietin-4	EFO_0004747	Sun B	29875488	European	2017	-0.0403	0.0324	0.214	-	3301	1	IVNT	Sun-B_pQTL_EUR_2017
rs579459	rs579459	chr9:136154168	chr9:133278724	C	T	chr9:136138765	chr9:136138765	chr9:133263362	G	GCGCCCACCACTA	1	0.81767	0.99313	Arrestin domain-containing protein 3	EFO_0004747	Sun B	29875488	European	2017	0.0401	0.0324	0.214	+	3301	1	IVNT	Sun-B_pQTL_EUR_2017
rs579459	rs579459	chr9:136154168	chr9:133278724	C	T	chr9:136138765	chr9:136138765	chr9:133263362	G	GCGCCCACCACTA	1	0.81767	0.99313	Chymotrypsin-like protease CTRL-1	EFO_0004747	Sun B	29875488	European	2017	-0.0401	0.0324	0.214	-	3301	1	IVNT	Sun-B_pQTL_EUR_2017
rs579459	rs579459	chr9:136154168	chr9:133278724	C	T	chr9:136138765	chr9:136138765	chr9:133263362	G	GCGCCCACCACTA	1	0.81767	0.99313	Contactin-5	EFO_0004747	Sun B	29875488	European	2017	-0.0403	0.0324	0.214	-	3301	1	IVNT	Sun-B_pQTL_EUR_2017
rs579459	rs579459	chr9:136154168	chr9:133278724	C	T	chr9:136138765	chr9:136138765	chr9:133263362	G	GCGCCCACCACTA	1	0.81767	0.99313	Diablo homolog, mitochondrial	EFO_0004747	Sun B	29875488	European	2017	0.0402	0.0324	0.214	+	3301	1	IVNT	Sun-B_pQTL_EUR_2017
rs579459	rs579459	chr9:136154168	chr9:133278724	C	T	chr9:136138765	chr9:136138765	chr9:133263362	G	GCGCCCACCACTA	1	0.81767	0.99313	Fructose-1,6-bisphosphatase 1	EFO_0004747	Sun B	29875488	European	2017	-0.0402	0.0324	0.214	-	3301	1	IVNT	Sun-B_pQTL_EUR_2017
rs579459	rs579459	chr9:136154168	chr9:133278724	C	T	chr9:136138765	chr9:136138765	chr9:133263362	G	GCGCCCACCACTA	1	0.81767	0.99313	Granulocyte colony-stimulating factor receptor	EFO_0004747	Sun B	29875488	European	2017	-0.04	0.0324	0.214	-	3301	1	IVNT	Sun-B_pQTL_EUR_2017
rs579459	rs579459	chr9:136154168	chr9:133278724	C	T	chr9:136138765	chr9:136138765	chr9:133263362	G	GCGCCCACCACTA	1	0.81767	0.99313	NADPH--cytochrome P450 reductase	EFO_0004747	Sun B	29875488	European	2017	-0.04	0.0323	0.214	-	3301	1	IVNT	Sun-B_pQTL_EUR_2017
rs579459	rs579459	chr9:136154168	chr9:133278724	C	T	chr9:136138765	chr9:136138765	chr9:133263362	G	GCGCCCACCACTA	1	0.81767	0.99313	Platelet-activating factor acetylhydrolase IB subunit beta	EFO_0004747	Sun B	29875488	European	2017	-0.0403	0.0324	0.214	-	3301	1	IVNT	Sun-B_pQTL_EUR_2017
rs579459	rs579459	chr9:136154168	chr9:133278724	C	T	chr9:136138765	chr9:136138765	chr9:133263362	G	GCGCCCACCACTA	1	0.81767	0.99313	Protein FAM171B	EFO_0004747	Sun B	29875488	European	2017	0.04	0.0324	0.214	+	3301	1	IVNT	Sun-B_pQTL_EUR_2017
rs579459	rs579459	chr9:136154168	chr9:133278724	C	T	chr9:136138765	chr9:136138765	chr9:133263362	G	GCGCCCACCACTA	1	0.81767	0.99313	Protein FAM19A4	EFO_0004747	Sun B	29875488	European	2017	0.0401	0.0324	0.214	+	3301	1	IVNT	Sun-B_pQTL_EUR_2017
rs579459	rs579459	chr9:136154168	chr9:133278724	C	T	chr9:136138765	chr9:136138765	chr9:133263362	G	GCGCCCACCACTA	1	0.81767	0.99313	RING finger protein 215	EFO_0004747	Sun B	29875488	European	2017	0.0403	0.0324	0.214	+	3301	1	IVNT	Sun-B_pQTL_EUR_2017
rs579459	rs579459	chr9:136154168	chr9:133278724	C	T	chr9:136138765	chr9:136138765	chr9:133263362	G	GCGCCCACCACTA	1	0.81767	0.99313	Y-box-binding protein 2	EFO_0004747	Sun B	29875488	European	2017	-0.0401	0.0324	0.214	-	3301	1	IVNT	Sun-B_pQTL_EUR_2017
rs579459	rs579459	chr9:136154168	chr9:133278724	C	T	rs8176643	chr9:136149709	chr9:133274293	A	AC	1	0.81767	0.99313	Alpha-taxilin	EFO_0004747	Sun B	29875488	European	2017	-0.0412	0.0332	0.214	-	3301	1	IVNT	Sun-B_pQTL_EUR_2017
rs579459	rs579459	chr9:136154168	chr9:133278724	C	T	rs8176643	chr9:136149709	chr9:133274293	A	AC	1	0.81767	0.99313	Arrestin domain-containing protein 3	EFO_0004747	Sun B	29875488	European	2017	0.041	0.0332	0.214	+	3301	1	IVNT	Sun-B_pQTL_EUR_2017
rs579459	rs579459	chr9:136154168	chr9:133278724	C	T	rs8176643	chr9:136149709	chr9:133274293	A	AC	1	0.81767	0.99313	B-cell antigen receptor complex-associated protein alpha chain	EFO_0004747	Sun B	29875488	European	2017	0.0412	0.0332	0.214	+	3301	1	IVNT	Sun-B_pQTL_EUR_2017
rs579459	rs579459	chr9:136154168	chr9:133278724	C	T	rs8176643	chr9:136149709	chr9:133274293	A	AC	1	0.81767	0.99313	Bromodomain-containing protein 1	EFO_0004747	Sun B	29875488	European	2017	0.0411	0.0332	0.214	+	3301	1	IVNT	Sun-B_pQTL_EUR_2017
rs579459	rs579459	chr9:136154168	chr9:133278724	C	T	rs8176643	chr9:136149709	chr9:133274293	A	AC	1	0.81767	0.99313	C-X-C motif chemokine 14	EFO_0004747	Sun B	29875488	European	2017	-0.0411	0.0331	0.214	-	3301	1	IVNT	Sun-B_pQTL_EUR_2017
rs579459	rs579459	chr9:136154168	chr9:133278724	C	T	rs8176643	chr9:136149709	chr9:133274293	A	AC	1	0.81767	0.99313	Carbohydrate sulfotransferase 1	EFO_0004747	Sun B	29875488	European	2017	0.0414	0.0332	0.214	+	3301	1	IVNT	Sun-B_pQTL_EUR_2017
rs579459	rs579459	chr9:136154168	chr9:133278724	C	T	rs8176643	chr9:136149709	chr9:133274293	A	AC	1	0.81767	0.99313	DNA dC->dU-editing enzyme APOBEC-3G	EFO_0004747	Sun B	29875488	European	2017	-0.0412	0.0332	0.214	-	3301	1	IVNT	Sun-B_pQTL_EUR_2017
rs579459	rs579459	chr9:136154168	chr9:133278724	C	T	rs8176643	chr9:136149709	chr9:133274293	A	AC	1	0.81767	0.99313	DNA polymerase iota	EFO_0004747	Sun B	29875488	European	2017	0.0413	0.0332	0.214	+	3301	1	IVNT	Sun-B_pQTL_EUR_2017
rs579459	rs579459	chr9:136154168	chr9:133278724	C	T	rs8176643	chr9:136149709	chr9:133274293	A	AC	1	0.81767	0.99313	E3 ubiquitin-protein ligase RNF128	EFO_0004747	Sun B	29875488	European	2017	0.0414	0.0331	0.214	+	3301	1	IVNT	Sun-B_pQTL_EUR_2017
rs579459	rs579459	chr9:136154168	chr9:133278724	C	T	rs8176643	chr9:136149709	chr9:133274293	A	AC	1	0.81767	0.99313	Gremlin-2	EFO_0004747	Sun B	29875488	European	2017	0.0414	0.0331	0.214	+	3301	1	IVNT	Sun-B_pQTL_EUR_2017
rs579459	rs579459	chr9:136154168	chr9:133278724	C	T	rs8176643	chr9:136149709	chr9:133274293	A	AC	1	0.81767	0.99313	Inhibitor of growth protein 1	EFO_0004747	Sun B	29875488	European	2017	-0.0411	0.0332	0.214	-	3301	1	IVNT	Sun-B_pQTL_EUR_2017
rs579459	rs579459	chr9:136154168	chr9:133278724	C	T	rs8176643	chr9:136149709	chr9:133274293	A	AC	1	0.81767	0.99313	Macrophage scavenger receptor types I and II	EFO_0004747	Sun B	29875488	European	2017	-0.0413	0.0332	0.214	-	3301	1	IVNT	Sun-B_pQTL_EUR_2017
rs579459	rs579459	chr9:136154168	chr9:133278724	C	T	rs8176643	chr9:136149709	chr9:133274293	A	AC	1	0.81767	0.99313	Matrix-remodeling-associated protein 7	EFO_0004747	Sun B	29875488	European	2017	0.0414	0.0332	0.214	+	3301	1	IVNT	Sun-B_pQTL_EUR_2017
rs579459	rs579459	chr9:136154168	chr9:133278724	C	T	rs8176643	chr9:136149709	chr9:133274293	A	AC	1	0.81767	0.99313	Nuclear receptor ROR-beta	EFO_0004747	Sun B	29875488	European	2017	0.0412	0.0332	0.214	+	3301	1	IVNT	Sun-B_pQTL_EUR_2017
rs579459	rs579459	chr9:136154168	chr9:133278724	C	T	rs8176643	chr9:136149709	chr9:133274293	A	AC	1	0.81767	0.99313	Protein FAM19A4	EFO_0004747	Sun B	29875488	European	2017	0.0412	0.0332	0.214	+	3301	1	IVNT	Sun-B_pQTL_EUR_2017
rs579459	rs579459	chr9:136154168	chr9:133278724	C	T	rs8176643	chr9:136149709	chr9:133274293	A	AC	1	0.81767	0.99313	Serine/threonine-protein kinase VRK1	EFO_0004747	Sun B	29875488	European	2017	-0.0412	0.0331	0.214	-	3301	1	IVNT	Sun-B_pQTL_EUR_2017
rs579459	rs579459	chr9:136154168	chr9:133278724	C	T	rs8176643	chr9:136149709	chr9:133274293	A	AC	1	0.81767	0.99313	Sprouty-related, EVH1 domain-containing protein 1	EFO_0004747	Sun B	29875488	European	2017	0.0413	0.0332	0.214	+	3301	1	IVNT	Sun-B_pQTL_EUR_2017
rs579459	rs579459	chr9:136154168	chr9:133278724	C	T	rs8176643	chr9:136149709	chr9:133274293	A	AC	1	0.81767	0.99313	Thyroid hormone receptor alpha	EFO_0004747	Sun B	29875488	European	2017	-0.0414	0.0332	0.214	-	3301	1	IVNT	Sun-B_pQTL_EUR_2017
rs579459	rs579459	chr9:136154168	chr9:133278724	C	T	rs8176643	chr9:136149709	chr9:133274293	A	AC	1	0.81767	0.99313	Tumor protein 63	EFO_0004747	Sun B	29875488	European	2017	0.0413	0.0332	0.214	+	3301	1	IVNT	Sun-B_pQTL_EUR_2017
rs579459	rs579459	chr9:136154168	chr9:133278724	C	T	rs8176643	chr9:136149709	chr9:133274293	A	AC	1	0.81767	0.99313	Tyrosine-protein kinase BTK	EFO_0004747	Sun B	29875488	European	2017	-0.0413	0.0332	0.214	-	3301	1	IVNT	Sun-B_pQTL_EUR_2017
rs579459	rs579459	chr9:136154168	chr9:133278724	C	T	rs8176643	chr9:136149709	chr9:133274293	A	AC	1	0.81767	0.99313	Versican core protein	EFO_0004747	Sun B	29875488	European	2017	0.0413	0.0332	0.214	+	3301	1	IVNT	Sun-B_pQTL_EUR_2017
rs579459	rs579459	chr9:136154168	chr9:133278724	C	T	rs8176643	chr9:136149709	chr9:133274293	A	AC	1	0.81767	0.99313	rRNA methyltransferase 3, mitochondrial	EFO_0004747	Sun B	29875488	European	2017	0.0413	0.0331	0.214	+	3301	1	IVNT	Sun-B_pQTL_EUR_2017
rs579459	rs579459	chr9:136154168	chr9:133278724	C	T	rs115478735	chr9:136149711	chr9:133274295	T	A	1	0.81767	0.99313	BMP-binding endothelial regulator protein	EFO_0004747	Sun B	29875488	European	2017	-0.0401	0.0323	0.214	-	3301	1	IVNT	Sun-B_pQTL_EUR_2017
rs579459	rs579459	chr9:136154168	chr9:133278724	C	T	rs115478735	chr9:136149711	chr9:133274295	T	A	1	0.81767	0.99313	Cadherin-2	EFO_0004747	Sun B	29875488	European	2017	0.0402	0.0323	0.214	+	3301	1	IVNT	Sun-B_pQTL_EUR_2017
rs579459	rs579459	chr9:136154168	chr9:133278724	C	T	rs115478735	chr9:136149711	chr9:133274295	T	A	1	0.81767	0.99313	Cell surface glycoprotein CD200 receptor 2	EFO_0004747	Sun B	29875488	European	2017	-0.0401	0.0323	0.214	-	3301	1	IVNT	Sun-B_pQTL_EUR_2017
rs579459	rs579459	chr9:136154168	chr9:133278724	C	T	rs115478735	chr9:136149711	chr9:133274295	T	A	1	0.81767	0.99313	Forkhead box protein C2	EFO_0004747	Sun B	29875488	European	2017	0.0401	0.0323	0.214	+	3301	1	IVNT	Sun-B_pQTL_EUR_2017
rs579459	rs579459	chr9:136154168	chr9:133278724	C	T	rs115478735	chr9:136149711	chr9:133274295	T	A	1	0.81767	0.99313	Glycolipid transfer protein	EFO_0004747	Sun B	29875488	European	2017	0.04	0.0323	0.214	+	3301	1	IVNT	Sun-B_pQTL_EUR_2017
rs579459	rs579459	chr9:136154168	chr9:133278724	C	T	rs115478735	chr9:136149711	chr9:133274295	T	A	1	0.81767	0.99313	Heterogeneous nuclear ribonucleoprotein A/B	EFO_0004747	Sun B	29875488	European	2017	-0.0401	0.0323	0.214	-	3301	1	IVNT	Sun-B_pQTL_EUR_2017
rs579459	rs579459	chr9:136154168	chr9:133278724	C	T	rs115478735	chr9:136149711	chr9:133274295	T	A	1	0.81767	0.99313	Macrophage-stimulating protein receptor	EFO_0004747	Sun B	29875488	European	2017	0.0402	0.0323	0.214	+	3301	1	IVNT	Sun-B_pQTL_EUR_2017
rs579459	rs579459	chr9:136154168	chr9:133278724	C	T	rs115478735	chr9:136149711	chr9:133274295	T	A	1	0.81767	0.99313	Monoacylglycerol lipase ABHD12	EFO_0004747	Sun B	29875488	European	2017	0.0402	0.0323	0.214	+	3301	1	IVNT	Sun-B_pQTL_EUR_2017
rs579459	rs579459	chr9:136154168	chr9:133278724	C	T	rs115478735	chr9:136149711	chr9:133274295	T	A	1	0.81767	0.99313	Prolow-density lipoprotein receptor-related protein 1	EFO_0004747	Sun B	29875488	European	2017	-0.0401	0.0323	0.214	-	3301	1	IVNT	Sun-B_pQTL_EUR_2017
rs579459	rs579459	chr9:136154168	chr9:133278724	C	T	rs115478735	chr9:136149711	chr9:133274295	T	A	1	0.81767	0.99313	Protein FAM172A	EFO_0004747	Sun B	29875488	European	2017	-0.0401	0.0323	0.214	-	3301	1	IVNT	Sun-B_pQTL_EUR_2017
rs579459	rs579459	chr9:136154168	chr9:133278724	C	T	rs115478735	chr9:136149711	chr9:133274295	T	A	1	0.81767	0.99313	Protein S100-A11	EFO_0004747	Sun B	29875488	European	2017	-0.04	0.0323	0.214	-	3301	1	IVNT	Sun-B_pQTL_EUR_2017
rs579459	rs579459	chr9:136154168	chr9:133278724	C	T	rs115478735	chr9:136149711	chr9:133274295	T	A	1	0.81767	0.99313	Protein SCO1 homolog, mitochondrial	EFO_0004747	Sun B	29875488	European	2017	0.0402	0.0323	0.214	+	3301	1	IVNT	Sun-B_pQTL_EUR_2017
rs579459	rs579459	chr9:136154168	chr9:133278724	C	T	rs115478735	chr9:136149711	chr9:133274295	T	A	1	0.81767	0.99313	SLIT and NTRK-like protein 5	EFO_0004747	Sun B	29875488	European	2017	0.04	0.0323	0.214	+	3301	1	IVNT	Sun-B_pQTL_EUR_2017
rs579459	rs579459	chr9:136154168	chr9:133278724	C	T	rs115478735	chr9:136149711	chr9:133274295	T	A	1	0.81767	0.99313	Triosephosphate isomerase	EFO_0004747	Sun B	29875488	European	2017	-0.04	0.0323	0.214	-	3301	1	IVNT	Sun-B_pQTL_EUR_2017
rs579459	rs579459	chr9:136154168	chr9:133278724	C	T	rs115478735	chr9:136149711	chr9:133274295	T	A	1	0.81767	0.99313	Tyrosine-protein kinase BTK	EFO_0004747	Sun B	29875488	European	2017	-0.0399	0.0323	0.214	-	3301	1	IVNT	Sun-B_pQTL_EUR_2017
rs579459	rs579459	chr9:136154168	chr9:133278724	C	T	rs115478735	chr9:136149711	chr9:133274295	T	A	1	0.81767	0.99313	Uncharacterized protein C17orf78	EFO_0004747	Sun B	29875488	European	2017	-0.04	0.0323	0.214	-	3301	1	IVNT	Sun-B_pQTL_EUR_2017
rs579459	rs579459	chr9:136154168	chr9:133278724	C	T	rs115478735	chr9:136149711	chr9:133274295	T	A	1	0.81767	0.99313	Uroplakin-3b	EFO_0004747	Sun B	29875488	European	2017	0.0399	0.0323	0.214	+	3301	1	IVNT	Sun-B_pQTL_EUR_2017
rs579459	rs579459	chr9:136154168	chr9:133278724	C	T	chr9:136138765	chr9:136138765	chr9:133263362	G	GCGCCCACCACTA	1	0.81767	0.99313	Galanin peptides [Cleaved into: Galanin; Galanin message-associated peptide	EFO_0004747	Folkersen L	28369058	European	2017	NA	NA	0.2149	NA	3394	1	-	Folkersen-L_Proteins_EUR_2017
rs579459	rs579459	chr9:136154168	chr9:133278724	C	T	rs651007	chr9:136153875	chr9:133278431	T	C	1	1	1	Lysozyme C	EFO_0004747	Suhre K	28240269	European	2017	0.06504	0.05245	0.2152	+	1000	1	-	Suhre-K_Proteins_EUR_2017
rs579459	rs579459	chr9:136154168	chr9:133278724	C	T	rs651007	chr9:136153875	chr9:133278431	T	C	1	1	1	Cell adhesion molecule 3	EFO_0004747	Suhre K	28240269	European	2017	-0.06261	0.05061	0.2165	-	1000	1	-	Suhre-K_Proteins_EUR_2017
rs579459	rs579459	chr9:136154168	chr9:133278724	C	T	rs651007	chr9:136153875	chr9:133278431	T	C	1	1	1	Tumor necrosis factor ligand superfamily member 11	EFO_0004747	Suhre K	28240269	European	2017	0.06491	0.05252	0.2169	+	1000	1	-	Suhre-K_Proteins_EUR_2017
rs579459	rs579459	chr9:136154168	chr9:133278724	C	T	rs651007	chr9:136153875	chr9:133278431	T	C	1	1	1	Moesin	EFO_0004747	Suhre K	28240269	European	2017	-0.0648	0.05247	0.2172	-	1000	1	-	Suhre-K_Proteins_EUR_2017
rs579459	rs579459	chr9:136154168	chr9:133278724	C	T	chr9:136138765	chr9:136138765	chr9:133263362	G	GCGCCCACCACTA	1	0.81767	0.99313	Follistatin	EFO_0004747	Folkersen L	28369058	European	2017	NA	NA	0.2172	NA	3394	1	-	Folkersen-L_Proteins_EUR_2017
rs579459	rs579459	chr9:136154168	chr9:133278724	C	T	rs651007	chr9:136153875	chr9:133278431	T	C	1	1	1	Cerebral dopamine neurotrophic factor	EFO_0004747	Suhre K	28240269	European	2017	-0.06213	0.05043	0.2181	-	1000	1	-	Suhre-K_Proteins_EUR_2017
rs579459	rs579459	chr9:136154168	chr9:133278724	C	T	rs651007	chr9:136153875	chr9:133278431	T	C	1	1	1	Protein kinase C iota type	EFO_0004747	Suhre K	28240269	European	2017	-0.06449	0.05235	0.2182	-	1000	1	-	Suhre-K_Proteins_EUR_2017
rs579459	rs579459	chr9:136154168	chr9:133278724	C	T	rs579459	chr9:136154168	chr9:133278724	C	T	0	1	1	DnaJ homolog subfamily A member 4	EFO_0004747	Sun B	29875488	European	2017	0.0376	0.0305	0.219	+	3301	1	IVNT	Sun-B_pQTL_EUR_2017
rs579459	rs579459	chr9:136154168	chr9:133278724	C	T	rs579459	chr9:136154168	chr9:133278724	C	T	0	1	1	E3 ubiquitin-protein ligase parkin	EFO_0004747	Sun B	29875488	European	2017	-0.0376	0.0305	0.219	-	3301	1	IVNT	Sun-B_pQTL_EUR_2017
rs579459	rs579459	chr9:136154168	chr9:133278724	C	T	rs579459	chr9:136154168	chr9:133278724	C	T	0	1	1	EMI domain-containing protein 1	EFO_0004747	Sun B	29875488	European	2017	-0.0375	0.0305	0.219	-	3301	1	IVNT	Sun-B_pQTL_EUR_2017
rs579459	rs579459	chr9:136154168	chr9:133278724	C	T	rs579459	chr9:136154168	chr9:133278724	C	T	0	1	1	Galectin-8	EFO_0004747	Sun B	29875488	European	2017	0.0375	0.0305	0.219	+	3301	1	IVNT	Sun-B_pQTL_EUR_2017
rs579459	rs579459	chr9:136154168	chr9:133278724	C	T	rs579459	chr9:136154168	chr9:133278724	C	T	0	1	1	Interferon alpha-10	EFO_0004747	Sun B	29875488	European	2017	0.0374	0.0305	0.219	+	3301	1	IVNT	Sun-B_pQTL_EUR_2017
rs579459	rs579459	chr9:136154168	chr9:133278724	C	T	rs579459	chr9:136154168	chr9:133278724	C	T	0	1	1	Interleukin-17 receptor D	EFO_0004747	Sun B	29875488	European	2017	0.0377	0.0305	0.219	+	3301	1	IVNT	Sun-B_pQTL_EUR_2017
rs579459	rs579459	chr9:136154168	chr9:133278724	C	T	rs579459	chr9:136154168	chr9:133278724	C	T	0	1	1	Interleukin-17F	EFO_0004747	Sun B	29875488	European	2017	0.0374	0.0305	0.219	+	3301	1	IVNT	Sun-B_pQTL_EUR_2017
rs579459	rs579459	chr9:136154168	chr9:133278724	C	T	rs579459	chr9:136154168	chr9:133278724	C	T	0	1	1	LIM and cysteine-rich domains protein 1	EFO_0004747	Sun B	29875488	European	2017	0.0377	0.0305	0.219	+	3301	1	IVNT	Sun-B_pQTL_EUR_2017
rs579459	rs579459	chr9:136154168	chr9:133278724	C	T	rs579459	chr9:136154168	chr9:133278724	C	T	0	1	1	Lupus La protein	EFO_0004747	Sun B	29875488	European	2017	0.0373	0.0305	0.219	+	3301	1	IVNT	Sun-B_pQTL_EUR_2017
rs579459	rs579459	chr9:136154168	chr9:133278724	C	T	rs579459	chr9:136154168	chr9:133278724	C	T	0	1	1	Neural cell adhesion molecule L1-like protein	EFO_0004747	Sun B	29875488	European	2017	0.0375	0.0305	0.219	+	3301	1	IVNT	Sun-B_pQTL_EUR_2017
rs579459	rs579459	chr9:136154168	chr9:133278724	C	T	rs579459	chr9:136154168	chr9:133278724	C	T	0	1	1	Nuclear envelope phosphatase-regulatory subunit 1	EFO_0004747	Sun B	29875488	European	2017	0.0376	0.0305	0.219	+	3301	1	IVNT	Sun-B_pQTL_EUR_2017
rs579459	rs579459	chr9:136154168	chr9:133278724	C	T	rs579459	chr9:136154168	chr9:133278724	C	T	0	1	1	Protein YIPF6	EFO_0004747	Sun B	29875488	European	2017	0.0374	0.0305	0.219	+	3301	1	IVNT	Sun-B_pQTL_EUR_2017
rs579459	rs579459	chr9:136154168	chr9:133278724	C	T	rs579459	chr9:136154168	chr9:133278724	C	T	0	1	1	Signal peptidase complex catalytic subunit SEC11C	EFO_0004747	Sun B	29875488	European	2017	0.0377	0.0305	0.219	+	3301	1	IVNT	Sun-B_pQTL_EUR_2017
rs579459	rs579459	chr9:136154168	chr9:133278724	C	T	rs579459	chr9:136154168	chr9:133278724	C	T	0	1	1	Uncharacterized protein C19orf18	EFO_0004747	Sun B	29875488	European	2017	0.0377	0.0305	0.219	+	3301	1	IVNT	Sun-B_pQTL_EUR_2017
rs579459	rs579459	chr9:136154168	chr9:133278724	C	T	rs579459	chr9:136154168	chr9:133278724	C	T	0	1	1	t-SNARE domain-containing protein 1	EFO_0004747	Sun B	29875488	European	2017	0.0373	0.0305	0.219	+	3301	1	IVNT	Sun-B_pQTL_EUR_2017
rs579459	rs579459	chr9:136154168	chr9:133278724	C	T	rs651007	chr9:136153875	chr9:133278431	T	C	1	1	1	Amyloid-like protein 2	EFO_0004747	Sun B	29875488	European	2017	-0.0376	0.0304	0.219	-	3301	1	IVNT	Sun-B_pQTL_EUR_2017
rs579459	rs579459	chr9:136154168	chr9:133278724	C	T	rs651007	chr9:136153875	chr9:133278431	T	C	1	1	1	Cell differentiation protein RCD1 homolog	EFO_0004747	Sun B	29875488	European	2017	-0.0376	0.0304	0.219	-	3301	1	IVNT	Sun-B_pQTL_EUR_2017
rs579459	rs579459	chr9:136154168	chr9:133278724	C	T	rs651007	chr9:136153875	chr9:133278431	T	C	1	1	1	Chitotriosidase-1	EFO_0004747	Sun B	29875488	European	2017	0.0376	0.0304	0.219	+	3301	1	IVNT	Sun-B_pQTL_EUR_2017
rs579459	rs579459	chr9:136154168	chr9:133278724	C	T	rs651007	chr9:136153875	chr9:133278431	T	C	1	1	1	E3 ubiquitin-protein ligase DTX3L	EFO_0004747	Sun B	29875488	European	2017	-0.0372	0.0304	0.219	-	3301	1	IVNT	Sun-B_pQTL_EUR_2017
rs579459	rs579459	chr9:136154168	chr9:133278724	C	T	rs651007	chr9:136153875	chr9:133278431	T	C	1	1	1	HLA class II histocompatibility antigen, DQ alpha 2 chain	EFO_0004747	Sun B	29875488	European	2017	0.0372	0.0304	0.219	+	3301	1	IVNT	Sun-B_pQTL_EUR_2017
rs579459	rs579459	chr9:136154168	chr9:133278724	C	T	rs651007	chr9:136153875	chr9:133278431	T	C	1	1	1	Leukocyte immunoglobulin-like receptor subfamily A member 4	EFO_0004747	Sun B	29875488	European	2017	0.0375	0.0304	0.219	+	3301	1	IVNT	Sun-B_pQTL_EUR_2017
rs579459	rs579459	chr9:136154168	chr9:133278724	C	T	rs651007	chr9:136153875	chr9:133278431	T	C	1	1	1	Noggin	EFO_0004747	Sun B	29875488	European	2017	-0.0375	0.0304	0.219	-	3301	1	IVNT	Sun-B_pQTL_EUR_2017
rs579459	rs579459	chr9:136154168	chr9:133278724	C	T	rs651007	chr9:136153875	chr9:133278431	T	C	1	1	1	Protein sprouty homolog 1	EFO_0004747	Sun B	29875488	European	2017	0.0374	0.0304	0.219	+	3301	1	IVNT	Sun-B_pQTL_EUR_2017
rs579459	rs579459	chr9:136154168	chr9:133278724	C	T	rs651007	chr9:136153875	chr9:133278431	T	C	1	1	1	Protocadherin gamma-C5	EFO_0004747	Sun B	29875488	European	2017	0.0372	0.0304	0.219	+	3301	1	IVNT	Sun-B_pQTL_EUR_2017
rs579459	rs579459	chr9:136154168	chr9:133278724	C	T	rs651007	chr9:136153875	chr9:133278431	T	C	1	1	1	Ribosyldihydronicotinamide dehydrogenase [quinone]	EFO_0004747	Sun B	29875488	European	2017	-0.0372	0.0304	0.219	-	3301	1	IVNT	Sun-B_pQTL_EUR_2017
rs579459	rs579459	chr9:136154168	chr9:133278724	C	T	rs651007	chr9:136153875	chr9:133278431	T	C	1	1	1	Small integral membrane protein 10	EFO_0004747	Sun B	29875488	European	2017	-0.0372	0.0304	0.219	-	3301	1	IVNT	Sun-B_pQTL_EUR_2017
rs579459	rs579459	chr9:136154168	chr9:133278724	C	T	rs651007	chr9:136153875	chr9:133278431	T	C	1	1	1	Suprabasin	EFO_0004747	Sun B	29875488	European	2017	0.0372	0.0304	0.219	+	3301	1	IVNT	Sun-B_pQTL_EUR_2017
rs579459	rs579459	chr9:136154168	chr9:133278724	C	T	rs651007	chr9:136153875	chr9:133278431	T	C	1	1	1	UV excision repair protein RAD23 homolog B	EFO_0004747	Sun B	29875488	European	2017	-0.0372	0.0304	0.219	-	3301	1	IVNT	Sun-B_pQTL_EUR_2017
rs579459	rs579459	chr9:136154168	chr9:133278724	C	T	rs649129	chr9:136154304	-	T	C	1	1	1	Arrestin domain-containing protein 3	EFO_0004747	Sun B	29875488	European	2017	0.0376	0.0307	0.219	+	3301	1	IVNT	Sun-B_pQTL_EUR_2017
rs579459	rs579459	chr9:136154168	chr9:133278724	C	T	rs649129	chr9:136154304	-	T	C	1	1	1	Beta-defensin 118	EFO_0004747	Sun B	29875488	European	2017	-0.0379	0.0307	0.219	-	3301	1	IVNT	Sun-B_pQTL_EUR_2017
rs579459	rs579459	chr9:136154168	chr9:133278724	C	T	rs649129	chr9:136154304	-	T	C	1	1	1	Corticoliberin	EFO_0004747	Sun B	29875488	European	2017	-0.0378	0.0307	0.219	-	3301	1	IVNT	Sun-B_pQTL_EUR_2017
rs579459	rs579459	chr9:136154168	chr9:133278724	C	T	rs649129	chr9:136154304	-	T	C	1	1	1	Delta and Notch-like epidermal growth factor-related receptor	EFO_0004747	Sun B	29875488	European	2017	0.0379	0.0307	0.219	+	3301	1	IVNT	Sun-B_pQTL_EUR_2017
rs579459	rs579459	chr9:136154168	chr9:133278724	C	T	rs649129	chr9:136154304	-	T	C	1	1	1	E3 ubiquitin-protein ligase parkin	EFO_0004747	Sun B	29875488	European	2017	-0.0378	0.0307	0.219	-	3301	1	IVNT	Sun-B_pQTL_EUR_2017
rs579459	rs579459	chr9:136154168	chr9:133278724	C	T	rs649129	chr9:136154304	-	T	C	1	1	1	Ecto-NOX disulfide-thiol exchanger 2	EFO_0004747	Sun B	29875488	European	2017	0.0377	0.0307	0.219	+	3301	1	IVNT	Sun-B_pQTL_EUR_2017
rs579459	rs579459	chr9:136154168	chr9:133278724	C	T	rs649129	chr9:136154304	-	T	C	1	1	1	Growth/differentiation factor 11	EFO_0004747	Sun B	29875488	European	2017	0.0378	0.0307	0.219	+	3301	1	IVNT	Sun-B_pQTL_EUR_2017
rs579459	rs579459	chr9:136154168	chr9:133278724	C	T	rs649129	chr9:136154304	-	T	C	1	1	1	IGF-like family receptor 1	EFO_0004747	Sun B	29875488	European	2017	0.0379	0.0307	0.219	+	3301	1	IVNT	Sun-B_pQTL_EUR_2017
rs579459	rs579459	chr9:136154168	chr9:133278724	C	T	rs649129	chr9:136154304	-	T	C	1	1	1	Kallikrein-4	EFO_0004747	Sun B	29875488	European	2017	0.0376	0.0307	0.219	+	3301	1	IVNT	Sun-B_pQTL_EUR_2017
rs579459	rs579459	chr9:136154168	chr9:133278724	C	T	rs649129	chr9:136154304	-	T	C	1	1	1	Low-density lipoprotein receptor-related protein 1, soluble	EFO_0004747	Sun B	29875488	European	2017	-0.0376	0.0307	0.219	-	3301	1	IVNT	Sun-B_pQTL_EUR_2017
rs579459	rs579459	chr9:136154168	chr9:133278724	C	T	rs649129	chr9:136154304	-	T	C	1	1	1	Mitochondrial sodium/hydrogen exchanger 9B2	EFO_0004747	Sun B	29875488	European	2017	-0.0378	0.0307	0.219	-	3301	1	IVNT	Sun-B_pQTL_EUR_2017
rs579459	rs579459	chr9:136154168	chr9:133278724	C	T	rs649129	chr9:136154304	-	T	C	1	1	1	Progonadoliberin-2	EFO_0004747	Sun B	29875488	European	2017	-0.0376	0.0307	0.219	-	3301	1	IVNT	Sun-B_pQTL_EUR_2017
rs579459	rs579459	chr9:136154168	chr9:133278724	C	T	rs649129	chr9:136154304	-	T	C	1	1	1	Protein phosphatase 1 regulatory subunit 3B	EFO_0004747	Sun B	29875488	European	2017	0.0378	0.0307	0.219	+	3301	1	IVNT	Sun-B_pQTL_EUR_2017
rs579459	rs579459	chr9:136154168	chr9:133278724	C	T	rs649129	chr9:136154304	-	T	C	1	1	1	T-cell surface glycoprotein CD3 gamma chain	EFO_0004747	Sun B	29875488	European	2017	0.0377	0.0307	0.219	+	3301	1	IVNT	Sun-B_pQTL_EUR_2017
rs579459	rs579459	chr9:136154168	chr9:133278724	C	T	rs649129	chr9:136154304	-	T	C	1	1	1	Translation initiation factor eIF-2B subunit alpha	EFO_0004747	Sun B	29875488	European	2017	-0.0379	0.0307	0.219	-	3301	1	IVNT	Sun-B_pQTL_EUR_2017
rs579459	rs579459	chr9:136154168	chr9:133278724	C	T	rs649129	chr9:136154304	-	T	C	1	1	1	Tumor necrosis factor receptor superfamily member 18	EFO_0004747	Sun B	29875488	European	2017	0.0377	0.0307	0.219	+	3301	1	IVNT	Sun-B_pQTL_EUR_2017
rs579459	rs579459	chr9:136154168	chr9:133278724	C	T	rs649129	chr9:136154304	-	T	C	1	1	1	UV excision repair protein RAD23 homolog B	EFO_0004747	Sun B	29875488	European	2017	-0.0376	0.0307	0.219	-	3301	1	IVNT	Sun-B_pQTL_EUR_2017
rs579459	rs579459	chr9:136154168	chr9:133278724	C	T	rs495828	chr9:136154867	chr9:133279294	T	G	1	1	1	3-hydroxyacyl-CoA dehydrogenase type-2	EFO_0004747	Sun B	29875488	European	2017	-0.0374	0.0305	0.219	-	3301	1	IVNT	Sun-B_pQTL_EUR_2017
rs579459	rs579459	chr9:136154168	chr9:133278724	C	T	rs495828	chr9:136154867	chr9:133279294	T	G	1	1	1	Annexin A10	EFO_0004747	Sun B	29875488	European	2017	0.0376	0.0305	0.219	+	3301	1	IVNT	Sun-B_pQTL_EUR_2017
rs579459	rs579459	chr9:136154168	chr9:133278724	C	T	rs495828	chr9:136154867	chr9:133279294	T	G	1	1	1	Calcium uptake protein 3, mitochondrial	EFO_0004747	Sun B	29875488	European	2017	0.0375	0.0305	0.219	+	3301	1	IVNT	Sun-B_pQTL_EUR_2017
rs579459	rs579459	chr9:136154168	chr9:133278724	C	T	rs495828	chr9:136154867	chr9:133279294	T	G	1	1	1	E3 ubiquitin-protein ligase parkin	EFO_0004747	Sun B	29875488	European	2017	-0.0377	0.0305	0.219	-	3301	1	IVNT	Sun-B_pQTL_EUR_2017
rs579459	rs579459	chr9:136154168	chr9:133278724	C	T	rs495828	chr9:136154867	chr9:133279294	T	G	1	1	1	Fibroblast growth factor 7	EFO_0004747	Sun B	29875488	European	2017	0.0375	0.0305	0.219	+	3301	1	IVNT	Sun-B_pQTL_EUR_2017
rs579459	rs579459	chr9:136154168	chr9:133278724	C	T	rs495828	chr9:136154867	chr9:133279294	T	G	1	1	1	Interleukin-17 receptor D	EFO_0004747	Sun B	29875488	European	2017	0.0376	0.0305	0.219	+	3301	1	IVNT	Sun-B_pQTL_EUR_2017
rs579459	rs579459	chr9:136154168	chr9:133278724	C	T	rs495828	chr9:136154867	chr9:133279294	T	G	1	1	1	Interleukin-17F	EFO_0004747	Sun B	29875488	European	2017	0.0376	0.0305	0.219	+	3301	1	IVNT	Sun-B_pQTL_EUR_2017
rs579459	rs579459	chr9:136154168	chr9:133278724	C	T	rs495828	chr9:136154867	chr9:133279294	T	G	1	1	1	Interleukin-4	EFO_0004747	Sun B	29875488	European	2017	-0.0374	0.0305	0.219	-	3301	1	IVNT	Sun-B_pQTL_EUR_2017
rs579459	rs579459	chr9:136154168	chr9:133278724	C	T	rs495828	chr9:136154867	chr9:133279294	T	G	1	1	1	Leukocyte immunoglobulin-like receptor subfamily A member 4	EFO_0004747	Sun B	29875488	European	2017	0.0376	0.0305	0.219	+	3301	1	IVNT	Sun-B_pQTL_EUR_2017
rs579459	rs579459	chr9:136154168	chr9:133278724	C	T	rs495828	chr9:136154867	chr9:133279294	T	G	1	1	1	Nuclear envelope phosphatase-regulatory subunit 1	EFO_0004747	Sun B	29875488	European	2017	0.0374	0.0305	0.219	+	3301	1	IVNT	Sun-B_pQTL_EUR_2017
rs579459	rs579459	chr9:136154168	chr9:133278724	C	T	rs495828	chr9:136154867	chr9:133279294	T	G	1	1	1	Nucleoside diphosphate kinase B	EFO_0004747	Sun B	29875488	European	2017	-0.0377	0.0305	0.219	-	3301	1	IVNT	Sun-B_pQTL_EUR_2017
rs579459	rs579459	chr9:136154168	chr9:133278724	C	T	rs495828	chr9:136154867	chr9:133279294	T	G	1	1	1	Rab9 effector protein with kelch motifs	EFO_0004747	Sun B	29875488	European	2017	0.0373	0.0305	0.219	+	3301	1	IVNT	Sun-B_pQTL_EUR_2017
rs579459	rs579459	chr9:136154168	chr9:133278724	C	T	rs495828	chr9:136154867	chr9:133279294	T	G	1	1	1	Ras-related protein Rab-27B	EFO_0004747	Sun B	29875488	European	2017	0.0375	0.0305	0.219	+	3301	1	IVNT	Sun-B_pQTL_EUR_2017
rs579459	rs579459	chr9:136154168	chr9:133278724	C	T	rs495828	chr9:136154867	chr9:133279294	T	G	1	1	1	Scavenger receptor class A member 5	EFO_0004747	Sun B	29875488	European	2017	0.0375	0.0305	0.219	+	3301	1	IVNT	Sun-B_pQTL_EUR_2017
rs579459	rs579459	chr9:136154168	chr9:133278724	C	T	rs495828	chr9:136154867	chr9:133279294	T	G	1	1	1	Stromelysin-2	EFO_0004747	Sun B	29875488	European	2017	-0.0374	0.0305	0.219	-	3301	1	IVNT	Sun-B_pQTL_EUR_2017
rs579459	rs579459	chr9:136154168	chr9:133278724	C	T	rs495828	chr9:136154867	chr9:133279294	T	G	1	1	1	cAMP-regulated phosphoprotein 19	EFO_0004747	Sun B	29875488	European	2017	-0.0377	0.0305	0.219	-	3301	1	IVNT	Sun-B_pQTL_EUR_2017
rs579459	rs579459	chr9:136154168	chr9:133278724	C	T	rs600038	chr9:136151806	chr9:133276354	C	T	1	0.99411	1	A disintegrin and metalloproteinase with thrombospondin motifs 13	EFO_0004747	Sun B	29875488	European	2017	-0.0375	0.0305	0.219	-	3301	1	IVNT	Sun-B_pQTL_EUR_2017
rs579459	rs579459	chr9:136154168	chr9:133278724	C	T	rs600038	chr9:136151806	chr9:133276354	C	T	1	0.99411	1	A disintegrin and metalloproteinase with thrombospondin motifs 4	EFO_0004747	Sun B	29875488	European	2017	0.0376	0.0305	0.219	+	3301	1	IVNT	Sun-B_pQTL_EUR_2017
rs579459	rs579459	chr9:136154168	chr9:133278724	C	T	rs600038	chr9:136151806	chr9:133276354	C	T	1	0.99411	1	Beta-galactoside alpha-2,6-sialyltransferase 1	EFO_0004747	Sun B	29875488	European	2017	-0.0373	0.0305	0.219	-	3301	1	IVNT	Sun-B_pQTL_EUR_2017
rs579459	rs579459	chr9:136154168	chr9:133278724	C	T	rs600038	chr9:136151806	chr9:133276354	C	T	1	0.99411	1	Bis(5-adenosyl)-triphosphatase	EFO_0004747	Sun B	29875488	European	2017	-0.0376	0.0305	0.219	-	3301	1	IVNT	Sun-B_pQTL_EUR_2017
rs579459	rs579459	chr9:136154168	chr9:133278724	C	T	rs600038	chr9:136151806	chr9:133276354	C	T	1	0.99411	1	Calcineurin subunit B type 1	EFO_0004747	Sun B	29875488	European	2017	-0.0373	0.0304	0.219	-	3301	1	IVNT	Sun-B_pQTL_EUR_2017
rs579459	rs579459	chr9:136154168	chr9:133278724	C	T	rs600038	chr9:136151806	chr9:133276354	C	T	1	0.99411	1	Chitotriosidase-1	EFO_0004747	Sun B	29875488	European	2017	0.0373	0.0304	0.219	+	3301	1	IVNT	Sun-B_pQTL_EUR_2017
rs579459	rs579459	chr9:136154168	chr9:133278724	C	T	rs600038	chr9:136151806	chr9:133276354	C	T	1	0.99411	1	Complement component 1 Q subcomponent-binding protein, mitochondrial	EFO_0004747	Sun B	29875488	European	2017	0.0375	0.0305	0.219	+	3301	1	IVNT	Sun-B_pQTL_EUR_2017
rs579459	rs579459	chr9:136154168	chr9:133278724	C	T	rs600038	chr9:136151806	chr9:133276354	C	T	1	0.99411	1	Fibroblast growth factor 7	EFO_0004747	Sun B	29875488	European	2017	0.0375	0.0305	0.219	+	3301	1	IVNT	Sun-B_pQTL_EUR_2017
rs579459	rs579459	chr9:136154168	chr9:133278724	C	T	rs600038	chr9:136151806	chr9:133276354	C	T	1	0.99411	1	Glia maturation factor gamma	EFO_0004747	Sun B	29875488	European	2017	-0.0373	0.0305	0.219	-	3301	1	IVNT	Sun-B_pQTL_EUR_2017
rs579459	rs579459	chr9:136154168	chr9:133278724	C	T	rs600038	chr9:136151806	chr9:133276354	C	T	1	0.99411	1	Glutathione S-transferase A1	EFO_0004747	Sun B	29875488	European	2017	-0.0373	0.0305	0.219	-	3301	1	IVNT	Sun-B_pQTL_EUR_2017
rs579459	rs579459	chr9:136154168	chr9:133278724	C	T	rs600038	chr9:136151806	chr9:133276354	C	T	1	0.99411	1	Interleukin-1 alpha	EFO_0004747	Sun B	29875488	European	2017	-0.0376	0.0304	0.219	-	3301	1	IVNT	Sun-B_pQTL_EUR_2017
rs579459	rs579459	chr9:136154168	chr9:133278724	C	T	rs600038	chr9:136151806	chr9:133276354	C	T	1	0.99411	1	Mannosyl-oligosaccharide 1,2-alpha-mannosidase IA	EFO_0004747	Sun B	29875488	European	2017	0.0375	0.0305	0.219	+	3301	1	IVNT	Sun-B_pQTL_EUR_2017
rs579459	rs579459	chr9:136154168	chr9:133278724	C	T	rs600038	chr9:136151806	chr9:133276354	C	T	1	0.99411	1	Retinol dehydrogenase 16	EFO_0004747	Sun B	29875488	European	2017	0.0374	0.0305	0.219	+	3301	1	IVNT	Sun-B_pQTL_EUR_2017
rs579459	rs579459	chr9:136154168	chr9:133278724	C	T	rs600038	chr9:136151806	chr9:133276354	C	T	1	0.99411	1	Tetratricopeptide repeat protein 9B	EFO_0004747	Sun B	29875488	European	2017	-0.0375	0.0305	0.219	-	3301	1	IVNT	Sun-B_pQTL_EUR_2017
rs579459	rs579459	chr9:136154168	chr9:133278724	C	T	rs635634	chr9:136155000	chr9:133279427	T	C	1	0.83452	1	Angiopoietin-4	EFO_0004747	Sun B	29875488	European	2017	-0.0396	0.0323	0.219	-	3301	1	IVNT	Sun-B_pQTL_EUR_2017
rs579459	rs579459	chr9:136154168	chr9:133278724	C	T	rs635634	chr9:136155000	chr9:133279427	T	C	1	0.83452	1	Arrestin domain-containing protein 3	EFO_0004747	Sun B	29875488	European	2017	0.0396	0.0323	0.219	+	3301	1	IVNT	Sun-B_pQTL_EUR_2017
rs579459	rs579459	chr9:136154168	chr9:133278724	C	T	rs635634	chr9:136155000	chr9:133279427	T	C	1	0.83452	1	Calcium-binding and coiled-coil domain-containing protein 2	EFO_0004747	Sun B	29875488	European	2017	0.0397	0.0323	0.219	+	3301	1	IVNT	Sun-B_pQTL_EUR_2017
rs579459	rs579459	chr9:136154168	chr9:133278724	C	T	rs635634	chr9:136155000	chr9:133279427	T	C	1	0.83452	1	Complement component C6	EFO_0004747	Sun B	29875488	European	2017	-0.0398	0.0323	0.219	-	3301	1	IVNT	Sun-B_pQTL_EUR_2017
rs579459	rs579459	chr9:136154168	chr9:133278724	C	T	rs635634	chr9:136155000	chr9:133279427	T	C	1	0.83452	1	Dermatopontin	EFO_0004747	Sun B	29875488	European	2017	0.0397	0.0323	0.219	+	3301	1	IVNT	Sun-B_pQTL_EUR_2017
rs579459	rs579459	chr9:136154168	chr9:133278724	C	T	rs635634	chr9:136155000	chr9:133279427	T	C	1	0.83452	1	Glycoprotein Xg	EFO_0004747	Sun B	29875488	European	2017	0.0398	0.0323	0.219	+	3301	1	IVNT	Sun-B_pQTL_EUR_2017
rs579459	rs579459	chr9:136154168	chr9:133278724	C	T	rs635634	chr9:136155000	chr9:133279427	T	C	1	0.83452	1	Glycoprotein hormone alpha-2	EFO_0004747	Sun B	29875488	European	2017	0.0398	0.0323	0.219	+	3301	1	IVNT	Sun-B_pQTL_EUR_2017
rs579459	rs579459	chr9:136154168	chr9:133278724	C	T	rs635634	chr9:136155000	chr9:133279427	T	C	1	0.83452	1	Heparin-binding EGF-like growth factor	EFO_0004747	Sun B	29875488	European	2017	0.0399	0.0323	0.219	+	3301	1	IVNT	Sun-B_pQTL_EUR_2017
rs579459	rs579459	chr9:136154168	chr9:133278724	C	T	rs635634	chr9:136155000	chr9:133279427	T	C	1	0.83452	1	Inhibin beta A chain:Inhibin beta B chain heterodimer	EFO_0004747	Sun B	29875488	European	2017	0.0396	0.0323	0.219	+	3301	1	IVNT	Sun-B_pQTL_EUR_2017
rs579459	rs579459	chr9:136154168	chr9:133278724	C	T	rs635634	chr9:136155000	chr9:133279427	T	C	1	0.83452	1	Interleukin-13 receptor subunit alpha-1	EFO_0004747	Sun B	29875488	European	2017	0.0398	0.0323	0.219	+	3301	1	IVNT	Sun-B_pQTL_EUR_2017
rs579459	rs579459	chr9:136154168	chr9:133278724	C	T	rs635634	chr9:136155000	chr9:133279427	T	C	1	0.83452	1	Interleukin-5	EFO_0004747	Sun B	29875488	European	2017	0.0398	0.0323	0.219	+	3301	1	IVNT	Sun-B_pQTL_EUR_2017
rs579459	rs579459	chr9:136154168	chr9:133278724	C	T	rs635634	chr9:136155000	chr9:133279427	T	C	1	0.83452	1	NADPH--cytochrome P450 reductase	EFO_0004747	Sun B	29875488	European	2017	-0.0399	0.0323	0.219	-	3301	1	IVNT	Sun-B_pQTL_EUR_2017
rs579459	rs579459	chr9:136154168	chr9:133278724	C	T	rs635634	chr9:136155000	chr9:133279427	T	C	1	0.83452	1	Netrin receptor UNC5A	EFO_0004747	Sun B	29875488	European	2017	0.04	0.0323	0.219	+	3301	1	IVNT	Sun-B_pQTL_EUR_2017
rs579459	rs579459	chr9:136154168	chr9:133278724	C	T	rs635634	chr9:136155000	chr9:133279427	T	C	1	0.83452	1	Neuropilin-2	EFO_0004747	Sun B	29875488	European	2017	0.0398	0.0323	0.219	+	3301	1	IVNT	Sun-B_pQTL_EUR_2017
rs579459	rs579459	chr9:136154168	chr9:133278724	C	T	rs635634	chr9:136155000	chr9:133279427	T	C	1	0.83452	1	Nuclear receptor ROR-beta	EFO_0004747	Sun B	29875488	European	2017	0.0397	0.0323	0.219	+	3301	1	IVNT	Sun-B_pQTL_EUR_2017
rs579459	rs579459	chr9:136154168	chr9:133278724	C	T	rs635634	chr9:136155000	chr9:133279427	T	C	1	0.83452	1	Prenylcysteine oxidase-like	EFO_0004747	Sun B	29875488	European	2017	-0.0398	0.0323	0.219	-	3301	1	IVNT	Sun-B_pQTL_EUR_2017
rs579459	rs579459	chr9:136154168	chr9:133278724	C	T	rs635634	chr9:136155000	chr9:133279427	T	C	1	0.83452	1	Protein LDOC1	EFO_0004747	Sun B	29875488	European	2017	0.0399	0.0323	0.219	+	3301	1	IVNT	Sun-B_pQTL_EUR_2017
rs579459	rs579459	chr9:136154168	chr9:133278724	C	T	rs635634	chr9:136155000	chr9:133279427	T	C	1	0.83452	1	Secretogranin-2	EFO_0004747	Sun B	29875488	European	2017	-0.0396	0.0323	0.219	-	3301	1	IVNT	Sun-B_pQTL_EUR_2017
rs579459	rs579459	chr9:136154168	chr9:133278724	C	T	rs635634	chr9:136155000	chr9:133279427	T	C	1	0.83452	1	Sodium channel subunit beta-2	EFO_0004747	Sun B	29875488	European	2017	0.0399	0.0323	0.219	+	3301	1	IVNT	Sun-B_pQTL_EUR_2017
rs579459	rs579459	chr9:136154168	chr9:133278724	C	T	rs635634	chr9:136155000	chr9:133279427	T	C	1	0.83452	1	Thrombopoietin	EFO_0004747	Sun B	29875488	European	2017	0.0398	0.0323	0.219	+	3301	1	IVNT	Sun-B_pQTL_EUR_2017
rs579459	rs579459	chr9:136154168	chr9:133278724	C	T	rs635634	chr9:136155000	chr9:133279427	T	C	1	0.83452	1	Ubiquitin domain-containing protein 2	EFO_0004747	Sun B	29875488	European	2017	0.0396	0.0323	0.219	+	3301	1	IVNT	Sun-B_pQTL_EUR_2017
rs579459	rs579459	chr9:136154168	chr9:133278724	C	T	chr9:136149399	chr9:136149399	chr9:133273983	A	G	1	0.82865	0.9932	72 kDa inositol polyphosphate 5-phosphatase	EFO_0004747	Sun B	29875488	European	2017	-0.0397	0.0322	0.219	-	3301	1	IVNT	Sun-B_pQTL_EUR_2017
rs579459	rs579459	chr9:136154168	chr9:133278724	C	T	chr9:136149399	chr9:136149399	chr9:133273983	A	G	1	0.82865	0.9932	Annexin A2	EFO_0004747	Sun B	29875488	European	2017	-0.0396	0.0321	0.219	-	3301	1	IVNT	Sun-B_pQTL_EUR_2017
rs579459	rs579459	chr9:136154168	chr9:133278724	C	T	chr9:136149399	chr9:136149399	chr9:133273983	A	G	1	0.82865	0.9932	Beta-defensin 125	EFO_0004747	Sun B	29875488	European	2017	0.0396	0.0322	0.219	+	3301	1	IVNT	Sun-B_pQTL_EUR_2017
rs579459	rs579459	chr9:136154168	chr9:133278724	C	T	chr9:136149399	chr9:136149399	chr9:133273983	A	G	1	0.82865	0.9932	C-C motif chemokine 21	EFO_0004747	Sun B	29875488	European	2017	0.0397	0.0322	0.219	+	3301	1	IVNT	Sun-B_pQTL_EUR_2017
rs579459	rs579459	chr9:136154168	chr9:133278724	C	T	chr9:136149399	chr9:136149399	chr9:133273983	A	G	1	0.82865	0.9932	C-type lectin domain family 4 member M	EFO_0004747	Sun B	29875488	European	2017	0.0396	0.0321	0.219	+	3301	1	IVNT	Sun-B_pQTL_EUR_2017
rs579459	rs579459	chr9:136154168	chr9:133278724	C	T	chr9:136149399	chr9:136149399	chr9:133273983	A	G	1	0.82865	0.9932	Cell surface glycoprotein CD200 receptor 2	EFO_0004747	Sun B	29875488	European	2017	-0.0394	0.0322	0.219	-	3301	1	IVNT	Sun-B_pQTL_EUR_2017
rs579459	rs579459	chr9:136154168	chr9:133278724	C	T	chr9:136149399	chr9:136149399	chr9:133273983	A	G	1	0.82865	0.9932	Dermatopontin	EFO_0004747	Sun B	29875488	European	2017	0.0396	0.0322	0.219	+	3301	1	IVNT	Sun-B_pQTL_EUR_2017
rs579459	rs579459	chr9:136154168	chr9:133278724	C	T	chr9:136149399	chr9:136149399	chr9:133273983	A	G	1	0.82865	0.9932	Fibroblast growth factor 4	EFO_0004747	Sun B	29875488	European	2017	0.0397	0.0321	0.219	+	3301	1	IVNT	Sun-B_pQTL_EUR_2017
rs579459	rs579459	chr9:136154168	chr9:133278724	C	T	chr9:136149399	chr9:136149399	chr9:133273983	A	G	1	0.82865	0.9932	Flap endonuclease 1	EFO_0004747	Sun B	29875488	European	2017	0.0395	0.0322	0.219	+	3301	1	IVNT	Sun-B_pQTL_EUR_2017
rs579459	rs579459	chr9:136154168	chr9:133278724	C	T	chr9:136149399	chr9:136149399	chr9:133273983	A	G	1	0.82865	0.9932	Fructose-1,6-bisphosphatase 1	EFO_0004747	Sun B	29875488	European	2017	-0.0394	0.0322	0.219	-	3301	1	IVNT	Sun-B_pQTL_EUR_2017
rs579459	rs579459	chr9:136154168	chr9:133278724	C	T	chr9:136149399	chr9:136149399	chr9:133273983	A	G	1	0.82865	0.9932	Galectin-10	EFO_0004747	Sun B	29875488	European	2017	-0.0396	0.0321	0.219	-	3301	1	IVNT	Sun-B_pQTL_EUR_2017
rs579459	rs579459	chr9:136154168	chr9:133278724	C	T	chr9:136149399	chr9:136149399	chr9:133273983	A	G	1	0.82865	0.9932	IgLON family member 5	EFO_0004747	Sun B	29875488	European	2017	0.0395	0.0322	0.219	+	3301	1	IVNT	Sun-B_pQTL_EUR_2017
rs579459	rs579459	chr9:136154168	chr9:133278724	C	T	chr9:136149399	chr9:136149399	chr9:133273983	A	G	1	0.82865	0.9932	Kallikrein-5	EFO_0004747	Sun B	29875488	European	2017	0.0397	0.0322	0.219	+	3301	1	IVNT	Sun-B_pQTL_EUR_2017
rs579459	rs579459	chr9:136154168	chr9:133278724	C	T	chr9:136149399	chr9:136149399	chr9:133273983	A	G	1	0.82865	0.9932	MANSC domain-containing protein 1	EFO_0004747	Sun B	29875488	European	2017	-0.0396	0.0322	0.219	-	3301	1	IVNT	Sun-B_pQTL_EUR_2017
rs579459	rs579459	chr9:136154168	chr9:133278724	C	T	chr9:136149399	chr9:136149399	chr9:133273983	A	G	1	0.82865	0.9932	Matrix-remodeling-associated protein 8	EFO_0004747	Sun B	29875488	European	2017	0.0396	0.0322	0.219	+	3301	1	IVNT	Sun-B_pQTL_EUR_2017
rs579459	rs579459	chr9:136154168	chr9:133278724	C	T	chr9:136149399	chr9:136149399	chr9:133273983	A	G	1	0.82865	0.9932	Pyrin domain-containing protein 1	EFO_0004747	Sun B	29875488	European	2017	0.0396	0.0321	0.219	+	3301	1	IVNT	Sun-B_pQTL_EUR_2017
rs579459	rs579459	chr9:136154168	chr9:133278724	C	T	chr9:136149399	chr9:136149399	chr9:133273983	A	G	1	0.82865	0.9932	Regulator of microtubule dynamics protein 1	EFO_0004747	Sun B	29875488	European	2017	-0.0398	0.0322	0.219	-	3301	1	IVNT	Sun-B_pQTL_EUR_2017
rs579459	rs579459	chr9:136154168	chr9:133278724	C	T	chr9:136149399	chr9:136149399	chr9:133273983	A	G	1	0.82865	0.9932	Tumor necrosis factor receptor superfamily member 16	EFO_0004747	Sun B	29875488	European	2017	-0.0396	0.0322	0.219	-	3301	1	IVNT	Sun-B_pQTL_EUR_2017
rs579459	rs579459	chr9:136154168	chr9:133278724	C	T	rs532436	chr9:136149830	chr9:133274414	A	G	1	0.82865	0.9932	Beta-defensin 106	EFO_0004747	Sun B	29875488	European	2017	0.0396	0.0321	0.219	+	3301	1	IVNT	Sun-B_pQTL_EUR_2017
rs579459	rs579459	chr9:136154168	chr9:133278724	C	T	rs532436	chr9:136149830	chr9:133274414	A	G	1	0.82865	0.9932	C3a anaphylatoxin des Arginine	EFO_0004747	Sun B	29875488	European	2017	-0.0397	0.0321	0.219	-	3301	1	IVNT	Sun-B_pQTL_EUR_2017
rs579459	rs579459	chr9:136154168	chr9:133278724	C	T	rs532436	chr9:136149830	chr9:133274414	A	G	1	0.82865	0.9932	Granulins	EFO_0004747	Sun B	29875488	European	2017	0.0397	0.0321	0.219	+	3301	1	IVNT	Sun-B_pQTL_EUR_2017
rs579459	rs579459	chr9:136154168	chr9:133278724	C	T	rs532436	chr9:136149830	chr9:133274414	A	G	1	0.82865	0.9932	Ribose-5-phosphate isomerase	EFO_0004747	Sun B	29875488	European	2017	0.0397	0.0321	0.219	+	3301	1	IVNT	Sun-B_pQTL_EUR_2017
rs579459	rs579459	chr9:136154168	chr9:133278724	C	T	rs532436	chr9:136149830	chr9:133274414	A	G	1	0.82865	0.9932	Uncharacterized protein KIAA2013	EFO_0004747	Sun B	29875488	European	2017	0.0394	0.0321	0.219	+	3301	1	IVNT	Sun-B_pQTL_EUR_2017
rs579459	rs579459	chr9:136154168	chr9:133278724	C	T	chr9:136151579	chr9:136151579	chr9:133276163	T	TGGTGCAGGCGCAGGAAAAAATTGTGGCAATTCCTCA	1	0.82865	0.9932	Annexin A2	EFO_0004747	Sun B	29875488	European	2017	-0.0394	0.0321	0.219	-	3301	1	IVNT	Sun-B_pQTL_EUR_2017
rs579459	rs579459	chr9:136154168	chr9:133278724	C	T	chr9:136151579	chr9:136151579	chr9:133276163	T	TGGTGCAGGCGCAGGAAAAAATTGTGGCAATTCCTCA	1	0.82865	0.9932	Fibroblast growth factor 4	EFO_0004747	Sun B	29875488	European	2017	0.0393	0.0321	0.219	+	3301	1	IVNT	Sun-B_pQTL_EUR_2017
rs579459	rs579459	chr9:136154168	chr9:133278724	C	T	chr9:136151579	chr9:136151579	chr9:133276163	T	TGGTGCAGGCGCAGGAAAAAATTGTGGCAATTCCTCA	1	0.82865	0.9932	Fructose-1,6-bisphosphatase 1	EFO_0004747	Sun B	29875488	European	2017	-0.0395	0.0321	0.219	-	3301	1	IVNT	Sun-B_pQTL_EUR_2017
rs579459	rs579459	chr9:136154168	chr9:133278724	C	T	chr9:136151579	chr9:136151579	chr9:133276163	T	TGGTGCAGGCGCAGGAAAAAATTGTGGCAATTCCTCA	1	0.82865	0.9932	Growth arrest-specific protein 1	EFO_0004747	Sun B	29875488	European	2017	-0.0393	0.0321	0.219	-	3301	1	IVNT	Sun-B_pQTL_EUR_2017
rs579459	rs579459	chr9:136154168	chr9:133278724	C	T	chr9:136151579	chr9:136151579	chr9:133276163	T	TGGTGCAGGCGCAGGAAAAAATTGTGGCAATTCCTCA	1	0.82865	0.9932	Homogentisate 1,2-dioxygenase	EFO_0004747	Sun B	29875488	European	2017	-0.0396	0.0321	0.219	-	3301	1	IVNT	Sun-B_pQTL_EUR_2017
rs579459	rs579459	chr9:136154168	chr9:133278724	C	T	chr9:136151579	chr9:136151579	chr9:133276163	T	TGGTGCAGGCGCAGGAAAAAATTGTGGCAATTCCTCA	1	0.82865	0.9932	Laminin subunit alpha-4	EFO_0004747	Sun B	29875488	European	2017	0.0392	0.0321	0.219	+	3301	1	IVNT	Sun-B_pQTL_EUR_2017
rs579459	rs579459	chr9:136154168	chr9:133278724	C	T	chr9:136151579	chr9:136151579	chr9:133276163	T	TGGTGCAGGCGCAGGAAAAAATTGTGGCAATTCCTCA	1	0.82865	0.9932	Mitogen-activated protein kinase kinase kinase 3	EFO_0004747	Sun B	29875488	European	2017	-0.0396	0.0321	0.219	-	3301	1	IVNT	Sun-B_pQTL_EUR_2017
rs579459	rs579459	chr9:136154168	chr9:133278724	C	T	chr9:136151579	chr9:136151579	chr9:133276163	T	TGGTGCAGGCGCAGGAAAAAATTGTGGCAATTCCTCA	1	0.82865	0.9932	NADPH--cytochrome P450 reductase	EFO_0004747	Sun B	29875488	European	2017	-0.0392	0.0321	0.219	-	3301	1	IVNT	Sun-B_pQTL_EUR_2017
rs579459	rs579459	chr9:136154168	chr9:133278724	C	T	chr9:136151579	chr9:136151579	chr9:133276163	T	TGGTGCAGGCGCAGGAAAAAATTGTGGCAATTCCTCA	1	0.82865	0.9932	Neuropilin-1	EFO_0004747	Sun B	29875488	European	2017	0.0395	0.0321	0.219	+	3301	1	IVNT	Sun-B_pQTL_EUR_2017
rs579459	rs579459	chr9:136154168	chr9:133278724	C	T	chr9:136151579	chr9:136151579	chr9:133276163	T	TGGTGCAGGCGCAGGAAAAAATTGTGGCAATTCCTCA	1	0.82865	0.9932	Protein FAM107B	EFO_0004747	Sun B	29875488	European	2017	0.0393	0.0321	0.219	+	3301	1	IVNT	Sun-B_pQTL_EUR_2017
rs579459	rs579459	chr9:136154168	chr9:133278724	C	T	chr9:136151579	chr9:136151579	chr9:133276163	T	TGGTGCAGGCGCAGGAAAAAATTGTGGCAATTCCTCA	1	0.82865	0.9932	Ribose-5-phosphate isomerase	EFO_0004747	Sun B	29875488	European	2017	0.0397	0.0321	0.219	+	3301	1	IVNT	Sun-B_pQTL_EUR_2017
rs579459	rs579459	chr9:136154168	chr9:133278724	C	T	chr9:136151579	chr9:136151579	chr9:133276163	T	TGGTGCAGGCGCAGGAAAAAATTGTGGCAATTCCTCA	1	0.82865	0.9932	Synaptosomal-associated protein 29	EFO_0004747	Sun B	29875488	European	2017	0.0395	0.0321	0.219	+	3301	1	IVNT	Sun-B_pQTL_EUR_2017
rs579459	rs579459	chr9:136154168	chr9:133278724	C	T	chr9:136151579	chr9:136151579	chr9:133276163	T	TGGTGCAGGCGCAGGAAAAAATTGTGGCAATTCCTCA	1	0.82865	0.9932	Tryptase beta-2	EFO_0004747	Sun B	29875488	European	2017	0.0394	0.0321	0.219	+	3301	1	IVNT	Sun-B_pQTL_EUR_2017
rs579459	rs579459	chr9:136154168	chr9:133278724	C	T	chr9:136141870	chr9:136141870	chr9:133266456	T	C	1	0.82314	0.99316	26S proteasome non-ATPase regulatory subunit 1	EFO_0004747	Sun B	29875488	European	2017	0.0397	0.0322	0.219	+	3301	1	IVNT	Sun-B_pQTL_EUR_2017
rs579459	rs579459	chr9:136154168	chr9:133278724	C	T	chr9:136141870	chr9:136141870	chr9:133266456	T	C	1	0.82314	0.99316	Amyloid beta A4 protein	EFO_0004747	Sun B	29875488	European	2017	-0.0397	0.0322	0.219	-	3301	1	IVNT	Sun-B_pQTL_EUR_2017
rs579459	rs579459	chr9:136154168	chr9:133278724	C	T	chr9:136141870	chr9:136141870	chr9:133266456	T	C	1	0.82314	0.99316	Beta-defensin 106	EFO_0004747	Sun B	29875488	European	2017	0.0397	0.0322	0.219	+	3301	1	IVNT	Sun-B_pQTL_EUR_2017
rs579459	rs579459	chr9:136154168	chr9:133278724	C	T	chr9:136141870	chr9:136141870	chr9:133266456	T	C	1	0.82314	0.99316	Carbonic anhydrase 5A, mitochondrial	EFO_0004747	Sun B	29875488	European	2017	0.0398	0.0322	0.219	+	3301	1	IVNT	Sun-B_pQTL_EUR_2017
rs579459	rs579459	chr9:136154168	chr9:133278724	C	T	chr9:136141870	chr9:136141870	chr9:133266456	T	C	1	0.82314	0.99316	Caseinolytic peptidase B protein homolog	EFO_0004747	Sun B	29875488	European	2017	-0.0398	0.0322	0.219	-	3301	1	IVNT	Sun-B_pQTL_EUR_2017
rs579459	rs579459	chr9:136154168	chr9:133278724	C	T	chr9:136141870	chr9:136141870	chr9:133266456	T	C	1	0.82314	0.99316	Collectin-10	EFO_0004747	Sun B	29875488	European	2017	-0.0398	0.0322	0.219	-	3301	1	IVNT	Sun-B_pQTL_EUR_2017
rs579459	rs579459	chr9:136154168	chr9:133278724	C	T	chr9:136141870	chr9:136141870	chr9:133266456	T	C	1	0.82314	0.99316	Endostatin	EFO_0004747	Sun B	29875488	European	2017	0.0396	0.0322	0.219	+	3301	1	IVNT	Sun-B_pQTL_EUR_2017
rs579459	rs579459	chr9:136154168	chr9:133278724	C	T	chr9:136141870	chr9:136141870	chr9:133266456	T	C	1	0.82314	0.99316	Essential MCU regulator, mitochondrial	EFO_0004747	Sun B	29875488	European	2017	0.0396	0.0322	0.219	+	3301	1	IVNT	Sun-B_pQTL_EUR_2017
rs579459	rs579459	chr9:136154168	chr9:133278724	C	T	chr9:136141870	chr9:136141870	chr9:133266456	T	C	1	0.82314	0.99316	Fructose-1,6-bisphosphatase 1	EFO_0004747	Sun B	29875488	European	2017	-0.0394	0.0322	0.219	-	3301	1	IVNT	Sun-B_pQTL_EUR_2017
rs579459	rs579459	chr9:136154168	chr9:133278724	C	T	chr9:136141870	chr9:136141870	chr9:133266456	T	C	1	0.82314	0.99316	Heme oxygenase 2	EFO_0004747	Sun B	29875488	European	2017	-0.0397	0.0322	0.219	-	3301	1	IVNT	Sun-B_pQTL_EUR_2017
rs579459	rs579459	chr9:136154168	chr9:133278724	C	T	chr9:136141870	chr9:136141870	chr9:133266456	T	C	1	0.82314	0.99316	Kallikrein-5	EFO_0004747	Sun B	29875488	European	2017	0.0396	0.0322	0.219	+	3301	1	IVNT	Sun-B_pQTL_EUR_2017
rs579459	rs579459	chr9:136154168	chr9:133278724	C	T	chr9:136141870	chr9:136141870	chr9:133266456	T	C	1	0.82314	0.99316	LysM and putative peptidoglycan-binding domain-containing protein 3	EFO_0004747	Sun B	29875488	European	2017	-0.0398	0.0322	0.219	-	3301	1	IVNT	Sun-B_pQTL_EUR_2017
rs579459	rs579459	chr9:136154168	chr9:133278724	C	T	chr9:136141870	chr9:136141870	chr9:133266456	T	C	1	0.82314	0.99316	Ubiquitin-fold modifier-conjugating enzyme 1	EFO_0004747	Sun B	29875488	European	2017	-0.0395	0.0322	0.219	-	3301	1	IVNT	Sun-B_pQTL_EUR_2017
rs579459	rs579459	chr9:136154168	chr9:133278724	C	T	chr9:136141870	chr9:136141870	chr9:133266456	T	C	1	0.82314	0.99316	Zinc finger protein 264	EFO_0004747	Sun B	29875488	European	2017	0.0395	0.0322	0.219	+	3301	1	IVNT	Sun-B_pQTL_EUR_2017
rs579459	rs579459	chr9:136154168	chr9:133278724	C	T	chr9:136138765	chr9:136138765	chr9:133263362	G	GCGCCCACCACTA	1	0.81767	0.99313	40S ribosomal protein S3	EFO_0004747	Sun B	29875488	European	2017	-0.0397	0.0324	0.219	-	3301	1	IVNT	Sun-B_pQTL_EUR_2017
rs579459	rs579459	chr9:136154168	chr9:133278724	C	T	chr9:136138765	chr9:136138765	chr9:133263362	G	GCGCCCACCACTA	1	0.81767	0.99313	Acyl-CoA-binding domain-containing protein 7	EFO_0004747	Sun B	29875488	European	2017	0.0396	0.0324	0.219	+	3301	1	IVNT	Sun-B_pQTL_EUR_2017
rs579459	rs579459	chr9:136154168	chr9:133278724	C	T	chr9:136138765	chr9:136138765	chr9:133263362	G	GCGCCCACCACTA	1	0.81767	0.99313	Advanced glycosylation end product-specific receptor, soluble	EFO_0004747	Sun B	29875488	European	2017	0.0397	0.0324	0.219	+	3301	1	IVNT	Sun-B_pQTL_EUR_2017
rs579459	rs579459	chr9:136154168	chr9:133278724	C	T	chr9:136138765	chr9:136138765	chr9:133263362	G	GCGCCCACCACTA	1	0.81767	0.99313	Basic salivary proline-rich protein 4	EFO_0004747	Sun B	29875488	European	2017	-0.04	0.0324	0.219	-	3301	1	IVNT	Sun-B_pQTL_EUR_2017
rs579459	rs579459	chr9:136154168	chr9:133278724	C	T	chr9:136138765	chr9:136138765	chr9:133263362	G	GCGCCCACCACTA	1	0.81767	0.99313	C-X-C motif chemokine 16	EFO_0004747	Sun B	29875488	European	2017	0.0399	0.0324	0.219	+	3301	1	IVNT	Sun-B_pQTL_EUR_2017
rs579459	rs579459	chr9:136154168	chr9:133278724	C	T	chr9:136138765	chr9:136138765	chr9:133263362	G	GCGCCCACCACTA	1	0.81767	0.99313	Colipase-like protein 2	EFO_0004747	Sun B	29875488	European	2017	-0.04	0.0324	0.219	-	3301	1	IVNT	Sun-B_pQTL_EUR_2017
rs579459	rs579459	chr9:136154168	chr9:133278724	C	T	chr9:136138765	chr9:136138765	chr9:133263362	G	GCGCCCACCACTA	1	0.81767	0.99313	DnaJ homolog subfamily A member 4	EFO_0004747	Sun B	29875488	European	2017	0.0399	0.0324	0.219	+	3301	1	IVNT	Sun-B_pQTL_EUR_2017
rs579459	rs579459	chr9:136154168	chr9:133278724	C	T	chr9:136138765	chr9:136138765	chr9:133263362	G	GCGCCCACCACTA	1	0.81767	0.99313	EMILIN-3	EFO_0004747	Sun B	29875488	European	2017	0.04	0.0324	0.219	+	3301	1	IVNT	Sun-B_pQTL_EUR_2017
rs579459	rs579459	chr9:136154168	chr9:133278724	C	T	chr9:136138765	chr9:136138765	chr9:133263362	G	GCGCCCACCACTA	1	0.81767	0.99313	Envoplakin	EFO_0004747	Sun B	29875488	European	2017	0.0399	0.0324	0.219	+	3301	1	IVNT	Sun-B_pQTL_EUR_2017
rs579459	rs579459	chr9:136154168	chr9:133278724	C	T	chr9:136138765	chr9:136138765	chr9:133263362	G	GCGCCCACCACTA	1	0.81767	0.99313	Essential MCU regulator, mitochondrial	EFO_0004747	Sun B	29875488	European	2017	0.0398	0.0324	0.219	+	3301	1	IVNT	Sun-B_pQTL_EUR_2017
rs579459	rs579459	chr9:136154168	chr9:133278724	C	T	chr9:136138765	chr9:136138765	chr9:133263362	G	GCGCCCACCACTA	1	0.81767	0.99313	High mobility group protein B2	EFO_0004747	Sun B	29875488	European	2017	-0.0398	0.0324	0.219	-	3301	1	IVNT	Sun-B_pQTL_EUR_2017
rs579459	rs579459	chr9:136154168	chr9:133278724	C	T	chr9:136138765	chr9:136138765	chr9:133263362	G	GCGCCCACCACTA	1	0.81767	0.99313	Homogentisate 1,2-dioxygenase	EFO_0004747	Sun B	29875488	European	2017	-0.0396	0.0324	0.219	-	3301	1	IVNT	Sun-B_pQTL_EUR_2017
rs579459	rs579459	chr9:136154168	chr9:133278724	C	T	chr9:136138765	chr9:136138765	chr9:133263362	G	GCGCCCACCACTA	1	0.81767	0.99313	Interferon lambda-1	EFO_0004747	Sun B	29875488	European	2017	0.0399	0.0324	0.219	+	3301	1	IVNT	Sun-B_pQTL_EUR_2017
rs579459	rs579459	chr9:136154168	chr9:133278724	C	T	chr9:136138765	chr9:136138765	chr9:133263362	G	GCGCCCACCACTA	1	0.81767	0.99313	Latent-transforming growth factor beta-binding protein 4	EFO_0004747	Sun B	29875488	European	2017	-0.0399	0.0324	0.219	-	3301	1	IVNT	Sun-B_pQTL_EUR_2017
rs579459	rs579459	chr9:136154168	chr9:133278724	C	T	chr9:136138765	chr9:136138765	chr9:133263362	G	GCGCCCACCACTA	1	0.81767	0.99313	Layilin	EFO_0004747	Sun B	29875488	European	2017	0.0397	0.0324	0.219	+	3301	1	IVNT	Sun-B_pQTL_EUR_2017
rs579459	rs579459	chr9:136154168	chr9:133278724	C	T	chr9:136138765	chr9:136138765	chr9:133263362	G	GCGCCCACCACTA	1	0.81767	0.99313	Melanocyte protein PMEL	EFO_0004747	Sun B	29875488	European	2017	0.0398	0.0324	0.219	+	3301	1	IVNT	Sun-B_pQTL_EUR_2017
rs579459	rs579459	chr9:136154168	chr9:133278724	C	T	chr9:136138765	chr9:136138765	chr9:133263362	G	GCGCCCACCACTA	1	0.81767	0.99313	Neuropilin-1	EFO_0004747	Sun B	29875488	European	2017	0.0398	0.0324	0.219	+	3301	1	IVNT	Sun-B_pQTL_EUR_2017
rs579459	rs579459	chr9:136154168	chr9:133278724	C	T	chr9:136138765	chr9:136138765	chr9:133263362	G	GCGCCCACCACTA	1	0.81767	0.99313	Protein FAM150B	EFO_0004747	Sun B	29875488	European	2017	-0.04	0.0324	0.219	-	3301	1	IVNT	Sun-B_pQTL_EUR_2017
rs579459	rs579459	chr9:136154168	chr9:133278724	C	T	chr9:136138765	chr9:136138765	chr9:133263362	G	GCGCCCACCACTA	1	0.81767	0.99313	Regulation of nuclear pre-mRNA domain-containing protein 1A	EFO_0004747	Sun B	29875488	European	2017	0.0398	0.0324	0.219	+	3301	1	IVNT	Sun-B_pQTL_EUR_2017
rs579459	rs579459	chr9:136154168	chr9:133278724	C	T	chr9:136138765	chr9:136138765	chr9:133263362	G	GCGCCCACCACTA	1	0.81767	0.99313	Solute carrier organic anion transporter family member 5A1	EFO_0004747	Sun B	29875488	European	2017	0.0396	0.0324	0.219	+	3301	1	IVNT	Sun-B_pQTL_EUR_2017
rs579459	rs579459	chr9:136154168	chr9:133278724	C	T	chr9:136138765	chr9:136138765	chr9:133263362	G	GCGCCCACCACTA	1	0.81767	0.99313	Sterol-4-alpha-carboxylate 3-dehydrogenase, decarboxylating	EFO_0004747	Sun B	29875488	European	2017	0.0396	0.0324	0.219	+	3301	1	IVNT	Sun-B_pQTL_EUR_2017
rs579459	rs579459	chr9:136154168	chr9:133278724	C	T	chr9:136138765	chr9:136138765	chr9:133263362	G	GCGCCCACCACTA	1	0.81767	0.99313	T-cell surface protein tactile	EFO_0004747	Sun B	29875488	European	2017	0.04	0.0324	0.219	+	3301	1	IVNT	Sun-B_pQTL_EUR_2017
rs579459	rs579459	chr9:136154168	chr9:133278724	C	T	chr9:136138765	chr9:136138765	chr9:133263362	G	GCGCCCACCACTA	1	0.81767	0.99313	cGMP-dependent protein kinase 1, beta isozyme	EFO_0004747	Sun B	29875488	European	2017	0.0397	0.0324	0.219	+	3301	1	IVNT	Sun-B_pQTL_EUR_2017
rs579459	rs579459	chr9:136154168	chr9:133278724	C	T	chr9:136138765	chr9:136138765	chr9:133263362	G	GCGCCCACCACTA	1	0.81767	0.99313	t-SNARE domain-containing protein 1	EFO_0004747	Sun B	29875488	European	2017	0.04	0.0324	0.219	+	3301	1	IVNT	Sun-B_pQTL_EUR_2017
rs579459	rs579459	chr9:136154168	chr9:133278724	C	T	rs8176643	chr9:136149709	chr9:133274293	A	AC	1	0.81767	0.99313	72 kDa type IV collagenase	EFO_0004747	Sun B	29875488	European	2017	0.0409	0.0332	0.219	+	3301	1	IVNT	Sun-B_pQTL_EUR_2017
rs579459	rs579459	chr9:136154168	chr9:133278724	C	T	rs8176643	chr9:136149709	chr9:133274293	A	AC	1	0.81767	0.99313	Cathepsin O	EFO_0004747	Sun B	29875488	European	2017	0.0407	0.0332	0.219	+	3301	1	IVNT	Sun-B_pQTL_EUR_2017
rs579459	rs579459	chr9:136154168	chr9:133278724	C	T	rs8176643	chr9:136149709	chr9:133274293	A	AC	1	0.81767	0.99313	Dermatopontin	EFO_0004747	Sun B	29875488	European	2017	0.0409	0.0332	0.219	+	3301	1	IVNT	Sun-B_pQTL_EUR_2017
rs579459	rs579459	chr9:136154168	chr9:133278724	C	T	rs8176643	chr9:136149709	chr9:133274293	A	AC	1	0.81767	0.99313	Glutaredoxin-2, mitochondrial	EFO_0004747	Sun B	29875488	European	2017	0.0405	0.0331	0.219	+	3301	1	IVNT	Sun-B_pQTL_EUR_2017
rs579459	rs579459	chr9:136154168	chr9:133278724	C	T	rs8176643	chr9:136149709	chr9:133274293	A	AC	1	0.81767	0.99313	Granulocyte colony-stimulating factor receptor	EFO_0004747	Sun B	29875488	European	2017	-0.0407	0.0332	0.219	-	3301	1	IVNT	Sun-B_pQTL_EUR_2017
rs579459	rs579459	chr9:136154168	chr9:133278724	C	T	rs8176643	chr9:136149709	chr9:133274293	A	AC	1	0.81767	0.99313	Heterogeneous nuclear ribonucleoprotein A/B	EFO_0004747	Sun B	29875488	European	2017	-0.0407	0.0331	0.219	-	3301	1	IVNT	Sun-B_pQTL_EUR_2017
rs579459	rs579459	chr9:136154168	chr9:133278724	C	T	rs8176643	chr9:136149709	chr9:133274293	A	AC	1	0.81767	0.99313	Keratin, type II cytoskeletal 7	EFO_0004747	Sun B	29875488	European	2017	0.0409	0.0332	0.219	+	3301	1	IVNT	Sun-B_pQTL_EUR_2017
rs579459	rs579459	chr9:136154168	chr9:133278724	C	T	rs8176643	chr9:136149709	chr9:133274293	A	AC	1	0.81767	0.99313	Monoacylglycerol lipase ABHD12	EFO_0004747	Sun B	29875488	European	2017	0.0406	0.0332	0.219	+	3301	1	IVNT	Sun-B_pQTL_EUR_2017
rs579459	rs579459	chr9:136154168	chr9:133278724	C	T	rs8176643	chr9:136149709	chr9:133274293	A	AC	1	0.81767	0.99313	Protein-tyrosine kinase 6	EFO_0004747	Sun B	29875488	European	2017	-0.0407	0.0331	0.219	-	3301	1	IVNT	Sun-B_pQTL_EUR_2017
rs579459	rs579459	chr9:136154168	chr9:133278724	C	T	rs8176643	chr9:136149709	chr9:133274293	A	AC	1	0.81767	0.99313	Semaphorin-4C	EFO_0004747	Sun B	29875488	European	2017	0.0409	0.0332	0.219	+	3301	1	IVNT	Sun-B_pQTL_EUR_2017
rs579459	rs579459	chr9:136154168	chr9:133278724	C	T	rs8176643	chr9:136149709	chr9:133274293	A	AC	1	0.81767	0.99313	UTP--glucose-1-phosphate uridylyltransferase	EFO_0004747	Sun B	29875488	European	2017	-0.0409	0.0332	0.219	-	3301	1	IVNT	Sun-B_pQTL_EUR_2017
rs579459	rs579459	chr9:136154168	chr9:133278724	C	T	rs8176643	chr9:136149709	chr9:133274293	A	AC	1	0.81767	0.99313	Uncharacterized protein C17orf78	EFO_0004747	Sun B	29875488	European	2017	-0.0409	0.0332	0.219	-	3301	1	IVNT	Sun-B_pQTL_EUR_2017
rs579459	rs579459	chr9:136154168	chr9:133278724	C	T	rs8176643	chr9:136149709	chr9:133274293	A	AC	1	0.81767	0.99313	Uromodulin-like 1	EFO_0004747	Sun B	29875488	European	2017	0.0406	0.0331	0.219	+	3301	1	IVNT	Sun-B_pQTL_EUR_2017
rs579459	rs579459	chr9:136154168	chr9:133278724	C	T	rs115478735	chr9:136149711	chr9:133274295	T	A	1	0.81767	0.99313	1-phosphatidylinositol 4,5-bisphosphate phosphodiesterase gamma-1	EFO_0004747	Sun B	29875488	European	2017	-0.0398	0.0323	0.219	-	3301	1	IVNT	Sun-B_pQTL_EUR_2017
rs579459	rs579459	chr9:136154168	chr9:133278724	C	T	rs115478735	chr9:136149711	chr9:133274295	T	A	1	0.81767	0.99313	ADP-ribose pyrophosphatase, mitochondrial	EFO_0004747	Sun B	29875488	European	2017	0.0399	0.0323	0.219	+	3301	1	IVNT	Sun-B_pQTL_EUR_2017
rs579459	rs579459	chr9:136154168	chr9:133278724	C	T	rs115478735	chr9:136149711	chr9:133274295	T	A	1	0.81767	0.99313	Brain-derived neurotrophic factor	EFO_0004747	Sun B	29875488	European	2017	-0.0398	0.0323	0.219	-	3301	1	IVNT	Sun-B_pQTL_EUR_2017
rs579459	rs579459	chr9:136154168	chr9:133278724	C	T	rs115478735	chr9:136149711	chr9:133274295	T	A	1	0.81767	0.99313	Charged multivesicular body protein 3	EFO_0004747	Sun B	29875488	European	2017	-0.0397	0.0323	0.219	-	3301	1	IVNT	Sun-B_pQTL_EUR_2017
rs579459	rs579459	chr9:136154168	chr9:133278724	C	T	rs115478735	chr9:136149711	chr9:133274295	T	A	1	0.81767	0.99313	Collectin-11	EFO_0004747	Sun B	29875488	European	2017	0.0398	0.0323	0.219	+	3301	1	IVNT	Sun-B_pQTL_EUR_2017
rs579459	rs579459	chr9:136154168	chr9:133278724	C	T	rs115478735	chr9:136149711	chr9:133274295	T	A	1	0.81767	0.99313	Cyclic AMP-responsive element-binding protein 3-like protein 1	EFO_0004747	Sun B	29875488	European	2017	0.0397	0.0323	0.219	+	3301	1	IVNT	Sun-B_pQTL_EUR_2017
rs579459	rs579459	chr9:136154168	chr9:133278724	C	T	rs115478735	chr9:136149711	chr9:133274295	T	A	1	0.81767	0.99313	Epididymal secretory protein E1	EFO_0004747	Sun B	29875488	European	2017	-0.0397	0.0323	0.219	-	3301	1	IVNT	Sun-B_pQTL_EUR_2017
rs579459	rs579459	chr9:136154168	chr9:133278724	C	T	rs115478735	chr9:136149711	chr9:133274295	T	A	1	0.81767	0.99313	Eukaryotic translation initiation factor 5A-1	EFO_0004747	Sun B	29875488	European	2017	-0.0395	0.0323	0.219	-	3301	1	IVNT	Sun-B_pQTL_EUR_2017
rs579459	rs579459	chr9:136154168	chr9:133278724	C	T	rs115478735	chr9:136149711	chr9:133274295	T	A	1	0.81767	0.99313	Flap endonuclease 1	EFO_0004747	Sun B	29875488	European	2017	0.0396	0.0323	0.219	+	3301	1	IVNT	Sun-B_pQTL_EUR_2017
rs579459	rs579459	chr9:136154168	chr9:133278724	C	T	rs115478735	chr9:136149711	chr9:133274295	T	A	1	0.81767	0.99313	Matrix-remodeling-associated protein 8	EFO_0004747	Sun B	29875488	European	2017	0.0395	0.0323	0.219	+	3301	1	IVNT	Sun-B_pQTL_EUR_2017
rs579459	rs579459	chr9:136154168	chr9:133278724	C	T	rs115478735	chr9:136149711	chr9:133274295	T	A	1	0.81767	0.99313	Nuclear pore complex-interacting protein family member B3	EFO_0004747	Sun B	29875488	European	2017	0.0395	0.0323	0.219	+	3301	1	IVNT	Sun-B_pQTL_EUR_2017
rs579459	rs579459	chr9:136154168	chr9:133278724	C	T	rs115478735	chr9:136149711	chr9:133274295	T	A	1	0.81767	0.99313	POU domain, class 2, transcription factor 1	EFO_0004747	Sun B	29875488	European	2017	0.0395	0.0323	0.219	+	3301	1	IVNT	Sun-B_pQTL_EUR_2017
rs579459	rs579459	chr9:136154168	chr9:133278724	C	T	rs115478735	chr9:136149711	chr9:133274295	T	A	1	0.81767	0.99313	Protein FAM151A	EFO_0004747	Sun B	29875488	European	2017	0.0399	0.0323	0.219	+	3301	1	IVNT	Sun-B_pQTL_EUR_2017
rs579459	rs579459	chr9:136154168	chr9:133278724	C	T	rs115478735	chr9:136149711	chr9:133274295	T	A	1	0.81767	0.99313	Protein SPACA7	EFO_0004747	Sun B	29875488	European	2017	0.0397	0.0323	0.219	+	3301	1	IVNT	Sun-B_pQTL_EUR_2017
rs579459	rs579459	chr9:136154168	chr9:133278724	C	T	rs115478735	chr9:136149711	chr9:133274295	T	A	1	0.81767	0.99313	Protocadherin beta-1	EFO_0004747	Sun B	29875488	European	2017	0.0396	0.0323	0.219	+	3301	1	IVNT	Sun-B_pQTL_EUR_2017
rs579459	rs579459	chr9:136154168	chr9:133278724	C	T	rs115478735	chr9:136149711	chr9:133274295	T	A	1	0.81767	0.99313	Regulator of G-protein signaling 8	EFO_0004747	Sun B	29875488	European	2017	0.0396	0.0323	0.219	+	3301	1	IVNT	Sun-B_pQTL_EUR_2017
rs579459	rs579459	chr9:136154168	chr9:133278724	C	T	rs115478735	chr9:136149711	chr9:133274295	T	A	1	0.81767	0.99313	Serotransferrin	EFO_0004747	Sun B	29875488	European	2017	-0.0395	0.0323	0.219	-	3301	1	IVNT	Sun-B_pQTL_EUR_2017
rs579459	rs579459	chr9:136154168	chr9:133278724	C	T	rs115478735	chr9:136149711	chr9:133274295	T	A	1	0.81767	0.99313	Small integral membrane protein 10	EFO_0004747	Sun B	29875488	European	2017	-0.0397	0.0323	0.219	-	3301	1	IVNT	Sun-B_pQTL_EUR_2017
rs579459	rs579459	chr9:136154168	chr9:133278724	C	T	rs115478735	chr9:136149711	chr9:133274295	T	A	1	0.81767	0.99313	Sulfhydryl oxidase 1	EFO_0004747	Sun B	29875488	European	2017	-0.0396	0.0323	0.219	-	3301	1	IVNT	Sun-B_pQTL_EUR_2017
rs579459	rs579459	chr9:136154168	chr9:133278724	C	T	rs115478735	chr9:136149711	chr9:133274295	T	A	1	0.81767	0.99313	Tryptase beta-2	EFO_0004747	Sun B	29875488	European	2017	0.0398	0.0323	0.219	+	3301	1	IVNT	Sun-B_pQTL_EUR_2017
rs579459	rs579459	chr9:136154168	chr9:133278724	C	T	rs115478735	chr9:136149711	chr9:133274295	T	A	1	0.81767	0.99313	Very long-chain acyl-CoA synthetase	EFO_0004747	Sun B	29875488	European	2017	-0.0397	0.0323	0.219	-	3301	1	IVNT	Sun-B_pQTL_EUR_2017
rs579459	rs579459	chr9:136154168	chr9:133278724	C	T	rs115478735	chr9:136149711	chr9:133274295	T	A	1	0.81767	0.99313	Zinc finger protein 843	EFO_0004747	Sun B	29875488	European	2017	0.0399	0.0323	0.219	+	3301	1	IVNT	Sun-B_pQTL_EUR_2017
rs579459	rs579459	chr9:136154168	chr9:133278724	C	T	rs115478735	chr9:136149711	chr9:133274295	T	A	1	0.81767	0.99313	Zona pellucida sperm-binding protein 4	EFO_0004747	Sun B	29875488	European	2017	0.0397	0.0323	0.219	+	3301	1	IVNT	Sun-B_pQTL_EUR_2017
rs579459	rs579459	chr9:136154168	chr9:133278724	C	T	rs635634	chr9:136155000	chr9:133279427	T	C	1	0.83452	1	Follistatin	EFO_0004747	Folkersen L	28369058	European	2017	-0.036	0.0293	0.2194	-	3394	1	-	Folkersen-L_Proteins_EUR_2017
rs579459	rs579459	chr9:136154168	chr9:133278724	C	T	rs651007	chr9:136153875	chr9:133278431	T	C	1	1	1	Neurogenic locus notch homolog protein 1	EFO_0004747	Suhre K	28240269	European	2017	-0.06152	0.05006	0.2195	-	1000	1	-	Suhre-K_Proteins_EUR_2017
rs579459	rs579459	chr9:136154168	chr9:133278724	C	T	rs651007	chr9:136153875	chr9:133278431	T	C	1	1	1	Platelet-derived growth factor subunit B	EFO_0004747	Folkersen L	28369058	European	2017	-0.0348	0.0285	0.2214	-	3394	1	-	Folkersen-L_Proteins_EUR_2017
rs579459	rs579459	chr9:136154168	chr9:133278724	C	T	rs579459	chr9:136154168	chr9:133278724	C	T	0	1	1	Platelet-derived growth factor subunit B	EFO_0004747	Folkersen L	28369058	European	2017	-0.0347	0.0285	0.2224	-	3394	1	-	Folkersen-L_Proteins_EUR_2017
rs579459	rs579459	chr9:136154168	chr9:133278724	C	T	rs651007	chr9:136153875	chr9:133278431	T	C	1	1	1	Proto-oncogene tyrosine-protein kinase Src	EFO_0004747	Suhre K	28240269	European	2017	-0.06251	0.0512	0.2225	-	1000	1	-	Suhre-K_Proteins_EUR_2017
rs579459	rs579459	chr9:136154168	chr9:133278724	C	T	rs651007	chr9:136153875	chr9:133278431	T	C	1	1	1	Dentin matrix acidic phosphoprotein 1	EFO_0004747	Suhre K	28240269	European	2017	0.0643	0.05275	0.223	+	1000	1	-	Suhre-K_Proteins_EUR_2017
rs579459	rs579459	chr9:136154168	chr9:133278724	C	T	rs579459	chr9:136154168	chr9:133278724	C	T	0	1	1	3-hydroxyacyl-CoA dehydrogenase type-2	EFO_0004747	Sun B	29875488	European	2017	-0.0373	0.0305	0.224	-	3301	1	IVNT	Sun-B_pQTL_EUR_2017
rs579459	rs579459	chr9:136154168	chr9:133278724	C	T	rs579459	chr9:136154168	chr9:133278724	C	T	0	1	1	A disintegrin and metalloproteinase with thrombospondin motifs 4	EFO_0004747	Sun B	29875488	European	2017	0.0371	0.0305	0.224	+	3301	1	IVNT	Sun-B_pQTL_EUR_2017
rs579459	rs579459	chr9:136154168	chr9:133278724	C	T	rs579459	chr9:136154168	chr9:133278724	C	T	0	1	1	Bis(5-adenosyl)-triphosphatase	EFO_0004747	Sun B	29875488	European	2017	-0.037	0.0305	0.224	-	3301	1	IVNT	Sun-B_pQTL_EUR_2017
rs579459	rs579459	chr9:136154168	chr9:133278724	C	T	rs579459	chr9:136154168	chr9:133278724	C	T	0	1	1	EMILIN-3	EFO_0004747	Sun B	29875488	European	2017	0.0371	0.0305	0.224	+	3301	1	IVNT	Sun-B_pQTL_EUR_2017
rs579459	rs579459	chr9:136154168	chr9:133278724	C	T	rs579459	chr9:136154168	chr9:133278724	C	T	0	1	1	Heterogeneous nuclear ribonucleoprotein K	EFO_0004747	Sun B	29875488	European	2017	0.0371	0.0305	0.224	+	3301	1	IVNT	Sun-B_pQTL_EUR_2017
rs579459	rs579459	chr9:136154168	chr9:133278724	C	T	rs579459	chr9:136154168	chr9:133278724	C	T	0	1	1	Interleukin-5	EFO_0004747	Sun B	29875488	European	2017	0.037	0.0305	0.224	+	3301	1	IVNT	Sun-B_pQTL_EUR_2017
rs579459	rs579459	chr9:136154168	chr9:133278724	C	T	rs579459	chr9:136154168	chr9:133278724	C	T	0	1	1	Low-density lipoprotein receptor-related protein 1, soluble	EFO_0004747	Sun B	29875488	European	2017	-0.037	0.0305	0.224	-	3301	1	IVNT	Sun-B_pQTL_EUR_2017
rs579459	rs579459	chr9:136154168	chr9:133278724	C	T	rs579459	chr9:136154168	chr9:133278724	C	T	0	1	1	Melanoma-associated antigen 10	EFO_0004747	Sun B	29875488	European	2017	0.0373	0.0305	0.224	+	3301	1	IVNT	Sun-B_pQTL_EUR_2017
rs579459	rs579459	chr9:136154168	chr9:133278724	C	T	rs579459	chr9:136154168	chr9:133278724	C	T	0	1	1	NHL repeat-containing protein 3	EFO_0004747	Sun B	29875488	European	2017	0.0369	0.0305	0.224	+	3301	1	IVNT	Sun-B_pQTL_EUR_2017
rs579459	rs579459	chr9:136154168	chr9:133278724	C	T	rs579459	chr9:136154168	chr9:133278724	C	T	0	1	1	Neudesin	EFO_0004747	Sun B	29875488	European	2017	0.0372	0.0305	0.224	+	3301	1	IVNT	Sun-B_pQTL_EUR_2017
rs579459	rs579459	chr9:136154168	chr9:133278724	C	T	rs579459	chr9:136154168	chr9:133278724	C	T	0	1	1	Nucleoside diphosphate kinase B	EFO_0004747	Sun B	29875488	European	2017	-0.037	0.0305	0.224	-	3301	1	IVNT	Sun-B_pQTL_EUR_2017
rs579459	rs579459	chr9:136154168	chr9:133278724	C	T	rs579459	chr9:136154168	chr9:133278724	C	T	0	1	1	cAMP-regulated phosphoprotein 19	EFO_0004747	Sun B	29875488	European	2017	-0.0369	0.0305	0.224	-	3301	1	IVNT	Sun-B_pQTL_EUR_2017
rs579459	rs579459	chr9:136154168	chr9:133278724	C	T	rs651007	chr9:136153875	chr9:133278431	T	C	1	1	1	Antigen-presenting glycoprotein CD1d	EFO_0004747	Sun B	29875488	European	2017	0.0371	0.0304	0.224	+	3301	1	IVNT	Sun-B_pQTL_EUR_2017
rs579459	rs579459	chr9:136154168	chr9:133278724	C	T	rs651007	chr9:136153875	chr9:133278431	T	C	1	1	1	Cathepsin B	EFO_0004747	Sun B	29875488	European	2017	-0.0369	0.0304	0.224	-	3301	1	IVNT	Sun-B_pQTL_EUR_2017
rs579459	rs579459	chr9:136154168	chr9:133278724	C	T	rs651007	chr9:136153875	chr9:133278431	T	C	1	1	1	Complement C4	EFO_0004747	Sun B	29875488	European	2017	0.0368	0.0304	0.224	+	3301	1	IVNT	Sun-B_pQTL_EUR_2017
rs579459	rs579459	chr9:136154168	chr9:133278724	C	T	rs651007	chr9:136153875	chr9:133278431	T	C	1	1	1	Lupus La protein	EFO_0004747	Sun B	29875488	European	2017	0.037	0.0304	0.224	+	3301	1	IVNT	Sun-B_pQTL_EUR_2017
rs579459	rs579459	chr9:136154168	chr9:133278724	C	T	rs651007	chr9:136153875	chr9:133278431	T	C	1	1	1	Netrin-G1	EFO_0004747	Sun B	29875488	European	2017	0.037	0.0304	0.224	+	3301	1	IVNT	Sun-B_pQTL_EUR_2017
rs579459	rs579459	chr9:136154168	chr9:133278724	C	T	rs651007	chr9:136153875	chr9:133278431	T	C	1	1	1	PH and SEC7 domain-containing protein 2	EFO_0004747	Sun B	29875488	European	2017	0.0368	0.0304	0.224	+	3301	1	IVNT	Sun-B_pQTL_EUR_2017
rs579459	rs579459	chr9:136154168	chr9:133278724	C	T	rs651007	chr9:136153875	chr9:133278431	T	C	1	1	1	Secretory carrier-associated membrane protein 5	EFO_0004747	Sun B	29875488	European	2017	0.0368	0.0304	0.224	+	3301	1	IVNT	Sun-B_pQTL_EUR_2017
rs579459	rs579459	chr9:136154168	chr9:133278724	C	T	rs651007	chr9:136153875	chr9:133278431	T	C	1	1	1	Stanniocalcin-2	EFO_0004747	Sun B	29875488	European	2017	0.0369	0.0304	0.224	+	3301	1	IVNT	Sun-B_pQTL_EUR_2017
rs579459	rs579459	chr9:136154168	chr9:133278724	C	T	rs651007	chr9:136153875	chr9:133278431	T	C	1	1	1	Synaptosomal-associated protein 29	EFO_0004747	Sun B	29875488	European	2017	0.0371	0.0304	0.224	+	3301	1	IVNT	Sun-B_pQTL_EUR_2017
rs579459	rs579459	chr9:136154168	chr9:133278724	C	T	rs651007	chr9:136153875	chr9:133278431	T	C	1	1	1	T-cell surface protein tactile	EFO_0004747	Sun B	29875488	European	2017	0.0371	0.0304	0.224	+	3301	1	IVNT	Sun-B_pQTL_EUR_2017
rs579459	rs579459	chr9:136154168	chr9:133278724	C	T	rs651007	chr9:136153875	chr9:133278431	T	C	1	1	1	Tumor necrosis factor ligand superfamily member 6, soluble form	EFO_0004747	Sun B	29875488	European	2017	0.0371	0.0304	0.224	+	3301	1	IVNT	Sun-B_pQTL_EUR_2017
rs579459	rs579459	chr9:136154168	chr9:133278724	C	T	rs649129	chr9:136154304	-	T	C	1	1	1	B-cell lymphoma/leukemia 10	EFO_0004747	Sun B	29875488	European	2017	-0.0372	0.0307	0.224	-	3301	1	IVNT	Sun-B_pQTL_EUR_2017
rs579459	rs579459	chr9:136154168	chr9:133278724	C	T	rs649129	chr9:136154304	-	T	C	1	1	1	Beta-1,3-glucosyltransferase	EFO_0004747	Sun B	29875488	European	2017	-0.0373	0.0307	0.224	-	3301	1	IVNT	Sun-B_pQTL_EUR_2017
rs579459	rs579459	chr9:136154168	chr9:133278724	C	T	rs649129	chr9:136154304	-	T	C	1	1	1	Bis(5-adenosyl)-triphosphatase	EFO_0004747	Sun B	29875488	European	2017	-0.0374	0.0307	0.224	-	3301	1	IVNT	Sun-B_pQTL_EUR_2017
rs579459	rs579459	chr9:136154168	chr9:133278724	C	T	rs649129	chr9:136154304	-	T	C	1	1	1	C-X-C motif chemokine 14	EFO_0004747	Sun B	29875488	European	2017	-0.0371	0.0307	0.224	-	3301	1	IVNT	Sun-B_pQTL_EUR_2017
rs579459	rs579459	chr9:136154168	chr9:133278724	C	T	rs649129	chr9:136154304	-	T	C	1	1	1	Collagen alpha-2(IX) chain	EFO_0004747	Sun B	29875488	European	2017	0.0373	0.0307	0.224	+	3301	1	IVNT	Sun-B_pQTL_EUR_2017
rs579459	rs579459	chr9:136154168	chr9:133278724	C	T	rs649129	chr9:136154304	-	T	C	1	1	1	Complement component C1q receptor	EFO_0004747	Sun B	29875488	European	2017	0.0371	0.0307	0.224	+	3301	1	IVNT	Sun-B_pQTL_EUR_2017
rs579459	rs579459	chr9:136154168	chr9:133278724	C	T	rs649129	chr9:136154304	-	T	C	1	1	1	Contactin-2	EFO_0004747	Sun B	29875488	European	2017	-0.0373	0.0307	0.224	-	3301	1	IVNT	Sun-B_pQTL_EUR_2017
rs579459	rs579459	chr9:136154168	chr9:133278724	C	T	rs649129	chr9:136154304	-	T	C	1	1	1	DnaJ homolog subfamily A member 4	EFO_0004747	Sun B	29875488	European	2017	0.0371	0.0307	0.224	+	3301	1	IVNT	Sun-B_pQTL_EUR_2017
rs579459	rs579459	chr9:136154168	chr9:133278724	C	T	rs649129	chr9:136154304	-	T	C	1	1	1	ETS-related transcription factor Elf-5	EFO_0004747	Sun B	29875488	European	2017	0.0374	0.0307	0.224	+	3301	1	IVNT	Sun-B_pQTL_EUR_2017
rs579459	rs579459	chr9:136154168	chr9:133278724	C	T	rs649129	chr9:136154304	-	T	C	1	1	1	Endothelin-2	EFO_0004747	Sun B	29875488	European	2017	-0.0373	0.0307	0.224	-	3301	1	IVNT	Sun-B_pQTL_EUR_2017
rs579459	rs579459	chr9:136154168	chr9:133278724	C	T	rs649129	chr9:136154304	-	T	C	1	1	1	GTPase KRas	EFO_0004747	Sun B	29875488	European	2017	0.0373	0.0307	0.224	+	3301	1	IVNT	Sun-B_pQTL_EUR_2017
rs579459	rs579459	chr9:136154168	chr9:133278724	C	T	rs649129	chr9:136154304	-	T	C	1	1	1	Glycoprotein Xg	EFO_0004747	Sun B	29875488	European	2017	0.0373	0.0307	0.224	+	3301	1	IVNT	Sun-B_pQTL_EUR_2017
rs579459	rs579459	chr9:136154168	chr9:133278724	C	T	rs649129	chr9:136154304	-	T	C	1	1	1	Glypican-5	EFO_0004747	Sun B	29875488	European	2017	0.0373	0.0307	0.224	+	3301	1	IVNT	Sun-B_pQTL_EUR_2017
rs579459	rs579459	chr9:136154168	chr9:133278724	C	T	rs649129	chr9:136154304	-	T	C	1	1	1	Heme oxygenase 2	EFO_0004747	Sun B	29875488	European	2017	-0.0371	0.0307	0.224	-	3301	1	IVNT	Sun-B_pQTL_EUR_2017
rs579459	rs579459	chr9:136154168	chr9:133278724	C	T	rs649129	chr9:136154304	-	T	C	1	1	1	Interleukin-15 receptor subunit alpha	EFO_0004747	Sun B	29875488	European	2017	-0.0372	0.0307	0.224	-	3301	1	IVNT	Sun-B_pQTL_EUR_2017
rs579459	rs579459	chr9:136154168	chr9:133278724	C	T	rs649129	chr9:136154304	-	T	C	1	1	1	Leucine-rich repeat neuronal protein 1	EFO_0004747	Sun B	29875488	European	2017	0.0374	0.0307	0.224	+	3301	1	IVNT	Sun-B_pQTL_EUR_2017
rs579459	rs579459	chr9:136154168	chr9:133278724	C	T	rs649129	chr9:136154304	-	T	C	1	1	1	Mast/stem cell growth factor receptor Kit	EFO_0004747	Sun B	29875488	European	2017	0.0373	0.0307	0.224	+	3301	1	IVNT	Sun-B_pQTL_EUR_2017
rs579459	rs579459	chr9:136154168	chr9:133278724	C	T	rs649129	chr9:136154304	-	T	C	1	1	1	Nuclear envelope phosphatase-regulatory subunit 1	EFO_0004747	Sun B	29875488	European	2017	0.0372	0.0307	0.224	+	3301	1	IVNT	Sun-B_pQTL_EUR_2017
rs579459	rs579459	chr9:136154168	chr9:133278724	C	T	rs649129	chr9:136154304	-	T	C	1	1	1	Odorant-binding protein 2b	EFO_0004747	Sun B	29875488	European	2017	-0.0373	0.0306	0.224	-	3301	1	IVNT	Sun-B_pQTL_EUR_2017
rs579459	rs579459	chr9:136154168	chr9:133278724	C	T	rs649129	chr9:136154304	-	T	C	1	1	1	Out at first protein homolog	EFO_0004747	Sun B	29875488	European	2017	-0.0375	0.0307	0.224	-	3301	1	IVNT	Sun-B_pQTL_EUR_2017
rs579459	rs579459	chr9:136154168	chr9:133278724	C	T	rs649129	chr9:136154304	-	T	C	1	1	1	Proto-oncogene tyrosine-protein kinase receptor Ret	EFO_0004747	Sun B	29875488	European	2017	0.0371	0.0307	0.224	+	3301	1	IVNT	Sun-B_pQTL_EUR_2017
rs579459	rs579459	chr9:136154168	chr9:133278724	C	T	rs649129	chr9:136154304	-	T	C	1	1	1	Semaphorin-4C	EFO_0004747	Sun B	29875488	European	2017	0.0371	0.0307	0.224	+	3301	1	IVNT	Sun-B_pQTL_EUR_2017
rs579459	rs579459	chr9:136154168	chr9:133278724	C	T	rs649129	chr9:136154304	-	T	C	1	1	1	Synaptotagmin-3	EFO_0004747	Sun B	29875488	European	2017	-0.0372	0.0307	0.224	-	3301	1	IVNT	Sun-B_pQTL_EUR_2017
rs579459	rs579459	chr9:136154168	chr9:133278724	C	T	rs649129	chr9:136154304	-	T	C	1	1	1	Tissue factor pathway inhibitor	EFO_0004747	Sun B	29875488	European	2017	-0.0374	0.0307	0.224	-	3301	1	IVNT	Sun-B_pQTL_EUR_2017
rs579459	rs579459	chr9:136154168	chr9:133278724	C	T	rs649129	chr9:136154304	-	T	C	1	1	1	Tumor necrosis factor receptor superfamily member 21	EFO_0004747	Sun B	29875488	European	2017	0.0373	0.0307	0.224	+	3301	1	IVNT	Sun-B_pQTL_EUR_2017
rs579459	rs579459	chr9:136154168	chr9:133278724	C	T	rs649129	chr9:136154304	-	T	C	1	1	1	Tumor protein 63	EFO_0004747	Sun B	29875488	European	2017	0.0375	0.0307	0.224	+	3301	1	IVNT	Sun-B_pQTL_EUR_2017
rs579459	rs579459	chr9:136154168	chr9:133278724	C	T	rs649129	chr9:136154304	-	T	C	1	1	1	Type III endosome membrane protein TEMP	EFO_0004747	Sun B	29875488	European	2017	0.0375	0.0307	0.224	+	3301	1	IVNT	Sun-B_pQTL_EUR_2017
rs579459	rs579459	chr9:136154168	chr9:133278724	C	T	rs649129	chr9:136154304	-	T	C	1	1	1	Tyrosine-protein kinase BTK	EFO_0004747	Sun B	29875488	European	2017	-0.0372	0.0307	0.224	-	3301	1	IVNT	Sun-B_pQTL_EUR_2017
rs579459	rs579459	chr9:136154168	chr9:133278724	C	T	rs495828	chr9:136154867	chr9:133279294	T	G	1	1	1	Amyloid-like protein 2	EFO_0004747	Sun B	29875488	European	2017	-0.0372	0.0305	0.224	-	3301	1	IVNT	Sun-B_pQTL_EUR_2017
rs579459	rs579459	chr9:136154168	chr9:133278724	C	T	rs495828	chr9:136154867	chr9:133279294	T	G	1	1	1	Apolipoprotein M	EFO_0004747	Sun B	29875488	European	2017	0.0373	0.0305	0.224	+	3301	1	IVNT	Sun-B_pQTL_EUR_2017
rs579459	rs579459	chr9:136154168	chr9:133278724	C	T	rs495828	chr9:136154867	chr9:133279294	T	G	1	1	1	Collagenase 3	EFO_0004747	Sun B	29875488	European	2017	-0.0372	0.0305	0.224	-	3301	1	IVNT	Sun-B_pQTL_EUR_2017
rs579459	rs579459	chr9:136154168	chr9:133278724	C	T	rs495828	chr9:136154867	chr9:133279294	T	G	1	1	1	Complement C4	EFO_0004747	Sun B	29875488	European	2017	0.037	0.0305	0.224	+	3301	1	IVNT	Sun-B_pQTL_EUR_2017
rs579459	rs579459	chr9:136154168	chr9:133278724	C	T	rs495828	chr9:136154867	chr9:133279294	T	G	1	1	1	Cyclic AMP-responsive element-binding protein 3-like protein 1	EFO_0004747	Sun B	29875488	European	2017	0.0372	0.0305	0.224	+	3301	1	IVNT	Sun-B_pQTL_EUR_2017
rs579459	rs579459	chr9:136154168	chr9:133278724	C	T	rs495828	chr9:136154867	chr9:133279294	T	G	1	1	1	Cytohesin-4	EFO_0004747	Sun B	29875488	European	2017	0.0371	0.0305	0.224	+	3301	1	IVNT	Sun-B_pQTL_EUR_2017
rs579459	rs579459	chr9:136154168	chr9:133278724	C	T	rs495828	chr9:136154867	chr9:133279294	T	G	1	1	1	EMI domain-containing protein 1	EFO_0004747	Sun B	29875488	European	2017	-0.0372	0.0305	0.224	-	3301	1	IVNT	Sun-B_pQTL_EUR_2017
rs579459	rs579459	chr9:136154168	chr9:133278724	C	T	rs495828	chr9:136154867	chr9:133279294	T	G	1	1	1	GDH/6PGL endoplasmic bifunctional protein	EFO_0004747	Sun B	29875488	European	2017	0.0372	0.0305	0.224	+	3301	1	IVNT	Sun-B_pQTL_EUR_2017
rs579459	rs579459	chr9:136154168	chr9:133278724	C	T	rs495828	chr9:136154867	chr9:133279294	T	G	1	1	1	Glypican-1	EFO_0004747	Sun B	29875488	European	2017	0.0371	0.0305	0.224	+	3301	1	IVNT	Sun-B_pQTL_EUR_2017
rs579459	rs579459	chr9:136154168	chr9:133278724	C	T	rs495828	chr9:136154867	chr9:133279294	T	G	1	1	1	Importin subunit alpha-3	EFO_0004747	Sun B	29875488	European	2017	-0.037	0.0305	0.224	-	3301	1	IVNT	Sun-B_pQTL_EUR_2017
rs579459	rs579459	chr9:136154168	chr9:133278724	C	T	rs495828	chr9:136154867	chr9:133279294	T	G	1	1	1	Protein kinase C-binding protein NELL2	EFO_0004747	Sun B	29875488	European	2017	0.0373	0.0305	0.224	+	3301	1	IVNT	Sun-B_pQTL_EUR_2017
rs579459	rs579459	chr9:136154168	chr9:133278724	C	T	rs495828	chr9:136154867	chr9:133279294	T	G	1	1	1	Pterin-4-alpha-carbinolamine dehydratase	EFO_0004747	Sun B	29875488	European	2017	-0.037	0.0305	0.224	-	3301	1	IVNT	Sun-B_pQTL_EUR_2017
rs579459	rs579459	chr9:136154168	chr9:133278724	C	T	rs495828	chr9:136154867	chr9:133279294	T	G	1	1	1	Purine nucleoside phosphorylase	EFO_0004747	Sun B	29875488	European	2017	-0.037	0.0305	0.224	-	3301	1	IVNT	Sun-B_pQTL_EUR_2017
rs579459	rs579459	chr9:136154168	chr9:133278724	C	T	rs495828	chr9:136154867	chr9:133279294	T	G	1	1	1	RING finger protein 122	EFO_0004747	Sun B	29875488	European	2017	0.0373	0.0305	0.224	+	3301	1	IVNT	Sun-B_pQTL_EUR_2017
rs579459	rs579459	chr9:136154168	chr9:133278724	C	T	rs495828	chr9:136154867	chr9:133279294	T	G	1	1	1	Roundabout homolog 2	EFO_0004747	Sun B	29875488	European	2017	0.0373	0.0305	0.224	+	3301	1	IVNT	Sun-B_pQTL_EUR_2017
rs579459	rs579459	chr9:136154168	chr9:133278724	C	T	rs495828	chr9:136154867	chr9:133279294	T	G	1	1	1	Stromelysin-2	EFO_0004747	Sun B	29875488	European	2017	0.0372	0.0305	0.224	+	3301	1	IVNT	Sun-B_pQTL_EUR_2017
rs579459	rs579459	chr9:136154168	chr9:133278724	C	T	rs495828	chr9:136154867	chr9:133279294	T	G	1	1	1	Switch-associated protein 70	EFO_0004747	Sun B	29875488	European	2017	-0.0372	0.0305	0.224	-	3301	1	IVNT	Sun-B_pQTL_EUR_2017
rs579459	rs579459	chr9:136154168	chr9:133278724	C	T	rs495828	chr9:136154867	chr9:133279294	T	G	1	1	1	Synaptosomal-associated protein 29	EFO_0004747	Sun B	29875488	European	2017	0.0371	0.0305	0.224	+	3301	1	IVNT	Sun-B_pQTL_EUR_2017
rs579459	rs579459	chr9:136154168	chr9:133278724	C	T	rs495828	chr9:136154867	chr9:133279294	T	G	1	1	1	Tumor necrosis factor ligand superfamily member 8	EFO_0004747	Sun B	29875488	European	2017	0.0371	0.0305	0.224	+	3301	1	IVNT	Sun-B_pQTL_EUR_2017
rs579459	rs579459	chr9:136154168	chr9:133278724	C	T	rs495828	chr9:136154867	chr9:133279294	T	G	1	1	1	Ubiquitin carboxyl-terminal hydrolase 21	EFO_0004747	Sun B	29875488	European	2017	-0.0372	0.0305	0.224	-	3301	1	IVNT	Sun-B_pQTL_EUR_2017
rs579459	rs579459	chr9:136154168	chr9:133278724	C	T	rs495828	chr9:136154867	chr9:133279294	T	G	1	1	1	t-SNARE domain-containing protein 1	EFO_0004747	Sun B	29875488	European	2017	0.0371	0.0305	0.224	+	3301	1	IVNT	Sun-B_pQTL_EUR_2017
rs579459	rs579459	chr9:136154168	chr9:133278724	C	T	rs600038	chr9:136151806	chr9:133276354	C	T	1	0.99411	1	ADP-ribosyl cyclase/cyclic ADP-ribose hydrolase 1	EFO_0004747	Sun B	29875488	European	2017	0.0369	0.0305	0.224	+	3301	1	IVNT	Sun-B_pQTL_EUR_2017
rs579459	rs579459	chr9:136154168	chr9:133278724	C	T	rs600038	chr9:136151806	chr9:133276354	C	T	1	0.99411	1	Ameloblastin	EFO_0004747	Sun B	29875488	European	2017	0.0371	0.0305	0.224	+	3301	1	IVNT	Sun-B_pQTL_EUR_2017
rs579459	rs579459	chr9:136154168	chr9:133278724	C	T	rs600038	chr9:136151806	chr9:133276354	C	T	1	0.99411	1	B-cell antigen receptor complex-associated protein alpha chain	EFO_0004747	Sun B	29875488	European	2017	0.0372	0.0305	0.224	+	3301	1	IVNT	Sun-B_pQTL_EUR_2017
rs579459	rs579459	chr9:136154168	chr9:133278724	C	T	rs600038	chr9:136151806	chr9:133276354	C	T	1	0.99411	1	Collectin-10	EFO_0004747	Sun B	29875488	European	2017	-0.037	0.0305	0.224	-	3301	1	IVNT	Sun-B_pQTL_EUR_2017
rs579459	rs579459	chr9:136154168	chr9:133278724	C	T	rs600038	chr9:136151806	chr9:133276354	C	T	1	0.99411	1	Collectrin	EFO_0004747	Sun B	29875488	European	2017	0.0371	0.0304	0.224	+	3301	1	IVNT	Sun-B_pQTL_EUR_2017
rs579459	rs579459	chr9:136154168	chr9:133278724	C	T	rs600038	chr9:136151806	chr9:133276354	C	T	1	0.99411	1	Fc receptor-like protein 5	EFO_0004747	Sun B	29875488	European	2017	0.0369	0.0305	0.224	+	3301	1	IVNT	Sun-B_pQTL_EUR_2017
rs579459	rs579459	chr9:136154168	chr9:133278724	C	T	rs600038	chr9:136151806	chr9:133276354	C	T	1	0.99411	1	Leukocyte surface antigen CD47	EFO_0004747	Sun B	29875488	European	2017	-0.0372	0.0305	0.224	-	3301	1	IVNT	Sun-B_pQTL_EUR_2017
rs579459	rs579459	chr9:136154168	chr9:133278724	C	T	rs600038	chr9:136151806	chr9:133276354	C	T	1	0.99411	1	Lupus La protein	EFO_0004747	Sun B	29875488	European	2017	0.0369	0.0305	0.224	+	3301	1	IVNT	Sun-B_pQTL_EUR_2017
rs579459	rs579459	chr9:136154168	chr9:133278724	C	T	rs600038	chr9:136151806	chr9:133276354	C	T	1	0.99411	1	Lymphotoxin alpha2:beta1	EFO_0004747	Sun B	29875488	European	2017	0.0371	0.0305	0.224	+	3301	1	IVNT	Sun-B_pQTL_EUR_2017
rs579459	rs579459	chr9:136154168	chr9:133278724	C	T	rs600038	chr9:136151806	chr9:133276354	C	T	1	0.99411	1	Myocardial zonula adherens protein	EFO_0004747	Sun B	29875488	European	2017	0.0371	0.0305	0.224	+	3301	1	IVNT	Sun-B_pQTL_EUR_2017
rs579459	rs579459	chr9:136154168	chr9:133278724	C	T	rs600038	chr9:136151806	chr9:133276354	C	T	1	0.99411	1	Neuropeptide S	EFO_0004747	Sun B	29875488	European	2017	0.0369	0.0305	0.224	+	3301	1	IVNT	Sun-B_pQTL_EUR_2017
rs579459	rs579459	chr9:136154168	chr9:133278724	C	T	rs600038	chr9:136151806	chr9:133276354	C	T	1	0.99411	1	Ras-related protein Rab-27B	EFO_0004747	Sun B	29875488	European	2017	0.0371	0.0305	0.224	+	3301	1	IVNT	Sun-B_pQTL_EUR_2017
rs579459	rs579459	chr9:136154168	chr9:133278724	C	T	rs600038	chr9:136151806	chr9:133276354	C	T	1	0.99411	1	Stanniocalcin-2	EFO_0004747	Sun B	29875488	European	2017	0.0372	0.0305	0.224	+	3301	1	IVNT	Sun-B_pQTL_EUR_2017
rs579459	rs579459	chr9:136154168	chr9:133278724	C	T	rs600038	chr9:136151806	chr9:133276354	C	T	1	0.99411	1	Tyrosine-protein phosphatase non-receptor type 9	EFO_0004747	Sun B	29875488	European	2017	-0.037	0.0305	0.224	-	3301	1	IVNT	Sun-B_pQTL_EUR_2017
rs579459	rs579459	chr9:136154168	chr9:133278724	C	T	rs600038	chr9:136151806	chr9:133276354	C	T	1	0.99411	1	Vesicle-fusing ATPase	EFO_0004747	Sun B	29875488	European	2017	-0.0372	0.0305	0.224	-	3301	1	IVNT	Sun-B_pQTL_EUR_2017
rs579459	rs579459	chr9:136154168	chr9:133278724	C	T	rs600038	chr9:136151806	chr9:133276354	C	T	1	0.99411	1	cAMP-dependent protein kinase catalytic subunit alpha	EFO_0004747	Sun B	29875488	European	2017	-0.037	0.0305	0.224	-	3301	1	IVNT	Sun-B_pQTL_EUR_2017
rs579459	rs579459	chr9:136154168	chr9:133278724	C	T	rs635634	chr9:136155000	chr9:133279427	T	C	1	0.83452	1	Allograft inflammatory factor 1	EFO_0004747	Sun B	29875488	European	2017	-0.0393	0.0323	0.224	-	3301	1	IVNT	Sun-B_pQTL_EUR_2017
rs579459	rs579459	chr9:136154168	chr9:133278724	C	T	rs635634	chr9:136155000	chr9:133279427	T	C	1	0.83452	1	Alpha-taxilin	EFO_0004747	Sun B	29875488	European	2017	-0.0392	0.0323	0.224	-	3301	1	IVNT	Sun-B_pQTL_EUR_2017
rs579459	rs579459	chr9:136154168	chr9:133278724	C	T	rs635634	chr9:136155000	chr9:133279427	T	C	1	0.83452	1	B-cell antigen receptor complex-associated protein alpha chain	EFO_0004747	Sun B	29875488	European	2017	0.0394	0.0323	0.224	+	3301	1	IVNT	Sun-B_pQTL_EUR_2017
rs579459	rs579459	chr9:136154168	chr9:133278724	C	T	rs635634	chr9:136155000	chr9:133279427	T	C	1	0.83452	1	Cathepsin O	EFO_0004747	Sun B	29875488	European	2017	0.0393	0.0323	0.224	+	3301	1	IVNT	Sun-B_pQTL_EUR_2017
rs579459	rs579459	chr9:136154168	chr9:133278724	C	T	rs635634	chr9:136155000	chr9:133279427	T	C	1	0.83452	1	Cyclic AMP-dependent transcription factor ATF-6 alpha	EFO_0004747	Sun B	29875488	European	2017	-0.0391	0.0323	0.224	-	3301	1	IVNT	Sun-B_pQTL_EUR_2017
rs579459	rs579459	chr9:136154168	chr9:133278724	C	T	rs635634	chr9:136155000	chr9:133279427	T	C	1	0.83452	1	Endogenous retrovirus group V member 1 Env polyprotein	EFO_0004747	Sun B	29875488	European	2017	0.0392	0.0323	0.224	+	3301	1	IVNT	Sun-B_pQTL_EUR_2017
rs579459	rs579459	chr9:136154168	chr9:133278724	C	T	rs635634	chr9:136155000	chr9:133279427	T	C	1	0.83452	1	Endostatin	EFO_0004747	Sun B	29875488	European	2017	0.0391	0.0323	0.224	+	3301	1	IVNT	Sun-B_pQTL_EUR_2017
rs579459	rs579459	chr9:136154168	chr9:133278724	C	T	rs635634	chr9:136155000	chr9:133279427	T	C	1	0.83452	1	Ficolin-2	EFO_0004747	Sun B	29875488	European	2017	-0.0391	0.0323	0.224	-	3301	1	IVNT	Sun-B_pQTL_EUR_2017
rs579459	rs579459	chr9:136154168	chr9:133278724	C	T	rs635634	chr9:136155000	chr9:133279427	T	C	1	0.83452	1	Mitogen-activated protein kinase kinase kinase 3	EFO_0004747	Sun B	29875488	European	2017	-0.0391	0.0323	0.224	-	3301	1	IVNT	Sun-B_pQTL_EUR_2017
rs579459	rs579459	chr9:136154168	chr9:133278724	C	T	rs635634	chr9:136155000	chr9:133279427	T	C	1	0.83452	1	POU domain, class 2, transcription factor 1	EFO_0004747	Sun B	29875488	European	2017	0.0394	0.0323	0.224	+	3301	1	IVNT	Sun-B_pQTL_EUR_2017
rs579459	rs579459	chr9:136154168	chr9:133278724	C	T	rs635634	chr9:136155000	chr9:133279427	T	C	1	0.83452	1	Transferrin receptor protein 1	EFO_0004747	Sun B	29875488	European	2017	-0.0394	0.0323	0.224	-	3301	1	IVNT	Sun-B_pQTL_EUR_2017
rs579459	rs579459	chr9:136154168	chr9:133278724	C	T	rs635634	chr9:136155000	chr9:133279427	T	C	1	0.83452	1	Tumor necrosis factor receptor superfamily member 1B	EFO_0004747	Sun B	29875488	European	2017	0.0392	0.0323	0.224	+	3301	1	IVNT	Sun-B_pQTL_EUR_2017
rs579459	rs579459	chr9:136154168	chr9:133278724	C	T	rs635634	chr9:136155000	chr9:133279427	T	C	1	0.83452	1	Uncharacterized protein C17orf78	EFO_0004747	Sun B	29875488	European	2017	-0.0392	0.0323	0.224	-	3301	1	IVNT	Sun-B_pQTL_EUR_2017
rs579459	rs579459	chr9:136154168	chr9:133278724	C	T	rs635634	chr9:136155000	chr9:133279427	T	C	1	0.83452	1	Uncharacterized protein C1orf198	EFO_0004747	Sun B	29875488	European	2017	0.0393	0.0323	0.224	+	3301	1	IVNT	Sun-B_pQTL_EUR_2017
rs579459	rs579459	chr9:136154168	chr9:133278724	C	T	rs635634	chr9:136155000	chr9:133279427	T	C	1	0.83452	1	Uncharacterized protein KIAA0040	EFO_0004747	Sun B	29875488	European	2017	-0.0395	0.0323	0.224	-	3301	1	IVNT	Sun-B_pQTL_EUR_2017
rs579459	rs579459	chr9:136154168	chr9:133278724	C	T	rs635634	chr9:136155000	chr9:133279427	T	C	1	0.83452	1	Vascular endothelial growth factor D	EFO_0004747	Sun B	29875488	European	2017	-0.0392	0.0323	0.224	-	3301	1	IVNT	Sun-B_pQTL_EUR_2017
rs579459	rs579459	chr9:136154168	chr9:133278724	C	T	rs635634	chr9:136155000	chr9:133279427	T	C	1	0.83452	1	t-SNARE domain-containing protein 1	EFO_0004747	Sun B	29875488	European	2017	0.0394	0.0323	0.224	+	3301	1	IVNT	Sun-B_pQTL_EUR_2017
rs579459	rs579459	chr9:136154168	chr9:133278724	C	T	chr9:136149399	chr9:136149399	chr9:133273983	A	G	1	0.82865	0.9932	Aldose reductase	EFO_0004747	Sun B	29875488	European	2017	-0.039	0.0321	0.224	-	3301	1	IVNT	Sun-B_pQTL_EUR_2017
rs579459	rs579459	chr9:136154168	chr9:133278724	C	T	chr9:136149399	chr9:136149399	chr9:133273983	A	G	1	0.82865	0.9932	Caseinolytic peptidase B protein homolog	EFO_0004747	Sun B	29875488	European	2017	-0.0393	0.0322	0.224	-	3301	1	IVNT	Sun-B_pQTL_EUR_2017
rs579459	rs579459	chr9:136154168	chr9:133278724	C	T	chr9:136149399	chr9:136149399	chr9:133273983	A	G	1	0.82865	0.9932	Granulocyte colony-stimulating factor receptor	EFO_0004747	Sun B	29875488	European	2017	-0.0389	0.0322	0.224	-	3301	1	IVNT	Sun-B_pQTL_EUR_2017
rs579459	rs579459	chr9:136154168	chr9:133278724	C	T	chr9:136149399	chr9:136149399	chr9:133273983	A	G	1	0.82865	0.9932	Growth arrest-specific protein 1	EFO_0004747	Sun B	29875488	European	2017	-0.0392	0.0322	0.224	-	3301	1	IVNT	Sun-B_pQTL_EUR_2017
rs579459	rs579459	chr9:136154168	chr9:133278724	C	T	chr9:136149399	chr9:136149399	chr9:133273983	A	G	1	0.82865	0.9932	Kallikrein-8	EFO_0004747	Sun B	29875488	European	2017	0.0393	0.0322	0.224	+	3301	1	IVNT	Sun-B_pQTL_EUR_2017
rs579459	rs579459	chr9:136154168	chr9:133278724	C	T	chr9:136149399	chr9:136149399	chr9:133273983	A	G	1	0.82865	0.9932	Leucine-rich PPR motif-containing protein, mitochondrial	EFO_0004747	Sun B	29875488	European	2017	-0.0391	0.0322	0.224	-	3301	1	IVNT	Sun-B_pQTL_EUR_2017
rs579459	rs579459	chr9:136154168	chr9:133278724	C	T	chr9:136149399	chr9:136149399	chr9:133273983	A	G	1	0.82865	0.9932	Nuclear pore complex-interacting protein family member B3	EFO_0004747	Sun B	29875488	European	2017	0.0392	0.0322	0.224	+	3301	1	IVNT	Sun-B_pQTL_EUR_2017
rs579459	rs579459	chr9:136154168	chr9:133278724	C	T	chr9:136149399	chr9:136149399	chr9:133273983	A	G	1	0.82865	0.9932	PolyUbiquitin K48-linked	EFO_0004747	Sun B	29875488	European	2017	0.0391	0.0322	0.224	+	3301	1	IVNT	Sun-B_pQTL_EUR_2017
rs579459	rs579459	chr9:136154168	chr9:133278724	C	T	chr9:136149399	chr9:136149399	chr9:133273983	A	G	1	0.82865	0.9932	Protein FAM172A	EFO_0004747	Sun B	29875488	European	2017	-0.0393	0.0322	0.224	-	3301	1	IVNT	Sun-B_pQTL_EUR_2017
rs579459	rs579459	chr9:136154168	chr9:133278724	C	T	chr9:136149399	chr9:136149399	chr9:133273983	A	G	1	0.82865	0.9932	Regulation of nuclear pre-mRNA domain-containing protein 1A	EFO_0004747	Sun B	29875488	European	2017	0.0391	0.0322	0.224	+	3301	1	IVNT	Sun-B_pQTL_EUR_2017
rs579459	rs579459	chr9:136154168	chr9:133278724	C	T	chr9:136149399	chr9:136149399	chr9:133273983	A	G	1	0.82865	0.9932	Secretory carrier-associated membrane protein 5	EFO_0004747	Sun B	29875488	European	2017	0.039	0.0322	0.224	+	3301	1	IVNT	Sun-B_pQTL_EUR_2017
rs579459	rs579459	chr9:136154168	chr9:133278724	C	T	chr9:136149399	chr9:136149399	chr9:133273983	A	G	1	0.82865	0.9932	Sorting nexin-17	EFO_0004747	Sun B	29875488	European	2017	-0.0392	0.0322	0.224	-	3301	1	IVNT	Sun-B_pQTL_EUR_2017
rs579459	rs579459	chr9:136154168	chr9:133278724	C	T	chr9:136149399	chr9:136149399	chr9:133273983	A	G	1	0.82865	0.9932	Tenascin	EFO_0004747	Sun B	29875488	European	2017	0.0392	0.0322	0.224	+	3301	1	IVNT	Sun-B_pQTL_EUR_2017
rs579459	rs579459	chr9:136154168	chr9:133278724	C	T	chr9:136149399	chr9:136149399	chr9:133273983	A	G	1	0.82865	0.9932	Thrombopoietin	EFO_0004747	Sun B	29875488	European	2017	0.039	0.0322	0.224	+	3301	1	IVNT	Sun-B_pQTL_EUR_2017
rs579459	rs579459	chr9:136154168	chr9:133278724	C	T	chr9:136149399	chr9:136149399	chr9:133273983	A	G	1	0.82865	0.9932	Thyroid hormone receptor alpha	EFO_0004747	Sun B	29875488	European	2017	-0.039	0.0322	0.224	-	3301	1	IVNT	Sun-B_pQTL_EUR_2017
rs579459	rs579459	chr9:136154168	chr9:133278724	C	T	chr9:136149399	chr9:136149399	chr9:133273983	A	G	1	0.82865	0.9932	Zinc finger protein 843	EFO_0004747	Sun B	29875488	European	2017	0.0389	0.0322	0.224	+	3301	1	IVNT	Sun-B_pQTL_EUR_2017
rs579459	rs579459	chr9:136154168	chr9:133278724	C	T	rs532436	chr9:136149830	chr9:133274414	A	G	1	0.82865	0.9932	Acyl-CoA-binding domain-containing protein 7	EFO_0004747	Sun B	29875488	European	2017	0.039	0.0321	0.224	+	3301	1	IVNT	Sun-B_pQTL_EUR_2017
rs579459	rs579459	chr9:136154168	chr9:133278724	C	T	rs532436	chr9:136149830	chr9:133274414	A	G	1	0.82865	0.9932	Alpha-taxilin	EFO_0004747	Sun B	29875488	European	2017	-0.039	0.0321	0.224	-	3301	1	IVNT	Sun-B_pQTL_EUR_2017
rs579459	rs579459	chr9:136154168	chr9:133278724	C	T	rs532436	chr9:136149830	chr9:133274414	A	G	1	0.82865	0.9932	Amyloid beta A4 protein	EFO_0004747	Sun B	29875488	European	2017	-0.0389	0.0321	0.224	-	3301	1	IVNT	Sun-B_pQTL_EUR_2017
rs579459	rs579459	chr9:136154168	chr9:133278724	C	T	rs532436	chr9:136149830	chr9:133274414	A	G	1	0.82865	0.9932	Bifunctional polynucleotide phosphatase/kinase	EFO_0004747	Sun B	29875488	European	2017	-0.0393	0.0321	0.224	-	3301	1	IVNT	Sun-B_pQTL_EUR_2017
rs579459	rs579459	chr9:136154168	chr9:133278724	C	T	rs532436	chr9:136149830	chr9:133274414	A	G	1	0.82865	0.9932	Collectin-11	EFO_0004747	Sun B	29875488	European	2017	0.039	0.0321	0.224	+	3301	1	IVNT	Sun-B_pQTL_EUR_2017
rs579459	rs579459	chr9:136154168	chr9:133278724	C	T	rs532436	chr9:136149830	chr9:133274414	A	G	1	0.82865	0.9932	Endogenous retrovirus group V member 1 Env polyprotein	EFO_0004747	Sun B	29875488	European	2017	0.0389	0.0321	0.224	+	3301	1	IVNT	Sun-B_pQTL_EUR_2017
rs579459	rs579459	chr9:136154168	chr9:133278724	C	T	rs532436	chr9:136149830	chr9:133274414	A	G	1	0.82865	0.9932	Fructose-1,6-bisphosphatase 1	EFO_0004747	Sun B	29875488	European	2017	-0.0392	0.0321	0.224	-	3301	1	IVNT	Sun-B_pQTL_EUR_2017
rs579459	rs579459	chr9:136154168	chr9:133278724	C	T	rs532436	chr9:136149830	chr9:133274414	A	G	1	0.82865	0.9932	Interleukin-10 receptor subunit beta	EFO_0004747	Sun B	29875488	European	2017	-0.0389	0.0321	0.224	-	3301	1	IVNT	Sun-B_pQTL_EUR_2017
rs579459	rs579459	chr9:136154168	chr9:133278724	C	T	rs532436	chr9:136149830	chr9:133274414	A	G	1	0.82865	0.9932	Nuclear receptor subfamily 4 group A member 1	EFO_0004747	Sun B	29875488	European	2017	0.0391	0.0321	0.224	+	3301	1	IVNT	Sun-B_pQTL_EUR_2017
rs579459	rs579459	chr9:136154168	chr9:133278724	C	T	rs532436	chr9:136149830	chr9:133274414	A	G	1	0.82865	0.9932	Platelet glycoprotein V	EFO_0004747	Sun B	29875488	European	2017	-0.0393	0.0321	0.224	-	3301	1	IVNT	Sun-B_pQTL_EUR_2017
rs579459	rs579459	chr9:136154168	chr9:133278724	C	T	rs532436	chr9:136149830	chr9:133274414	A	G	1	0.82865	0.9932	Progonadoliberin-2	EFO_0004747	Sun B	29875488	European	2017	-0.0389	0.0321	0.224	-	3301	1	IVNT	Sun-B_pQTL_EUR_2017
rs579459	rs579459	chr9:136154168	chr9:133278724	C	T	rs532436	chr9:136149830	chr9:133274414	A	G	1	0.82865	0.9932	Pyridoxal kinase	EFO_0004747	Sun B	29875488	European	2017	-0.0392	0.0321	0.224	-	3301	1	IVNT	Sun-B_pQTL_EUR_2017
rs579459	rs579459	chr9:136154168	chr9:133278724	C	T	rs532436	chr9:136149830	chr9:133274414	A	G	1	0.82865	0.9932	Regulator of microtubule dynamics protein 1	EFO_0004747	Sun B	29875488	European	2017	-0.0391	0.0321	0.224	-	3301	1	IVNT	Sun-B_pQTL_EUR_2017
rs579459	rs579459	chr9:136154168	chr9:133278724	C	T	rs532436	chr9:136149830	chr9:133274414	A	G	1	0.82865	0.9932	Secreted frizzled-related protein 3	EFO_0004747	Sun B	29875488	European	2017	-0.0393	0.0321	0.224	-	3301	1	IVNT	Sun-B_pQTL_EUR_2017
rs579459	rs579459	chr9:136154168	chr9:133278724	C	T	rs532436	chr9:136149830	chr9:133274414	A	G	1	0.82865	0.9932	Small EDRK-rich factor 1	EFO_0004747	Sun B	29875488	European	2017	-0.0391	0.0321	0.224	-	3301	1	IVNT	Sun-B_pQTL_EUR_2017
rs579459	rs579459	chr9:136154168	chr9:133278724	C	T	rs532436	chr9:136149830	chr9:133274414	A	G	1	0.82865	0.9932	Transforming growth factor beta-1-induced transcript 1 protein	EFO_0004747	Sun B	29875488	European	2017	0.039	0.0321	0.224	+	3301	1	IVNT	Sun-B_pQTL_EUR_2017
rs579459	rs579459	chr9:136154168	chr9:133278724	C	T	rs532436	chr9:136149830	chr9:133274414	A	G	1	0.82865	0.9932	Transmembrane glycoprotein NMB	EFO_0004747	Sun B	29875488	European	2017	0.039	0.0321	0.224	+	3301	1	IVNT	Sun-B_pQTL_EUR_2017
rs579459	rs579459	chr9:136154168	chr9:133278724	C	T	rs532436	chr9:136149830	chr9:133274414	A	G	1	0.82865	0.9932	Tumor necrosis factor	EFO_0004747	Sun B	29875488	European	2017	0.0391	0.0321	0.224	+	3301	1	IVNT	Sun-B_pQTL_EUR_2017
rs579459	rs579459	chr9:136154168	chr9:133278724	C	T	rs532436	chr9:136149830	chr9:133274414	A	G	1	0.82865	0.9932	U1 small nuclear ribonucleoprotein A	EFO_0004747	Sun B	29875488	European	2017	-0.0393	0.0321	0.224	-	3301	1	IVNT	Sun-B_pQTL_EUR_2017
rs579459	rs579459	chr9:136154168	chr9:133278724	C	T	rs532436	chr9:136149830	chr9:133274414	A	G	1	0.82865	0.9932	Vesicular integral-membrane protein VIP36	EFO_0004747	Sun B	29875488	European	2017	0.0393	0.0321	0.224	+	3301	1	IVNT	Sun-B_pQTL_EUR_2017
rs579459	rs579459	chr9:136154168	chr9:133278724	C	T	chr9:136151579	chr9:136151579	chr9:133276163	T	TGGTGCAGGCGCAGGAAAAAATTGTGGCAATTCCTCA	1	0.82865	0.9932	Alpha-taxilin	EFO_0004747	Sun B	29875488	European	2017	-0.039	0.0321	0.224	-	3301	1	IVNT	Sun-B_pQTL_EUR_2017
rs579459	rs579459	chr9:136154168	chr9:133278724	C	T	chr9:136151579	chr9:136151579	chr9:133276163	T	TGGTGCAGGCGCAGGAAAAAATTGTGGCAATTCCTCA	1	0.82865	0.9932	Beta-defensin 1	EFO_0004747	Sun B	29875488	European	2017	-0.0391	0.0321	0.224	-	3301	1	IVNT	Sun-B_pQTL_EUR_2017
rs579459	rs579459	chr9:136154168	chr9:133278724	C	T	chr9:136151579	chr9:136151579	chr9:133276163	T	TGGTGCAGGCGCAGGAAAAAATTGTGGCAATTCCTCA	1	0.82865	0.9932	C-type lectin domain family 4 member M	EFO_0004747	Sun B	29875488	European	2017	0.0391	0.0321	0.224	+	3301	1	IVNT	Sun-B_pQTL_EUR_2017
rs579459	rs579459	chr9:136154168	chr9:133278724	C	T	chr9:136151579	chr9:136151579	chr9:133276163	T	TGGTGCAGGCGCAGGAAAAAATTGTGGCAATTCCTCA	1	0.82865	0.9932	Collectin-11	EFO_0004747	Sun B	29875488	European	2017	0.039	0.0321	0.224	+	3301	1	IVNT	Sun-B_pQTL_EUR_2017
rs579459	rs579459	chr9:136154168	chr9:133278724	C	T	chr9:136151579	chr9:136151579	chr9:133276163	T	TGGTGCAGGCGCAGGAAAAAATTGTGGCAATTCCTCA	1	0.82865	0.9932	Endogenous retrovirus group V member 1 Env polyprotein	EFO_0004747	Sun B	29875488	European	2017	0.0391	0.0321	0.224	+	3301	1	IVNT	Sun-B_pQTL_EUR_2017
rs579459	rs579459	chr9:136154168	chr9:133278724	C	T	chr9:136151579	chr9:136151579	chr9:133276163	T	TGGTGCAGGCGCAGGAAAAAATTGTGGCAATTCCTCA	1	0.82865	0.9932	Heterogeneous nuclear ribonucleoprotein A/B	EFO_0004747	Sun B	29875488	European	2017	-0.0388	0.0321	0.224	-	3301	1	IVNT	Sun-B_pQTL_EUR_2017
rs579459	rs579459	chr9:136154168	chr9:133278724	C	T	chr9:136151579	chr9:136151579	chr9:133276163	T	TGGTGCAGGCGCAGGAAAAAATTGTGGCAATTCCTCA	1	0.82865	0.9932	IgLON family member 5	EFO_0004747	Sun B	29875488	European	2017	0.0388	0.0321	0.224	+	3301	1	IVNT	Sun-B_pQTL_EUR_2017
rs579459	rs579459	chr9:136154168	chr9:133278724	C	T	chr9:136151579	chr9:136151579	chr9:133276163	T	TGGTGCAGGCGCAGGAAAAAATTGTGGCAATTCCTCA	1	0.82865	0.9932	Immediate early response 3-interacting protein 1	EFO_0004747	Sun B	29875488	European	2017	0.0389	0.0321	0.224	+	3301	1	IVNT	Sun-B_pQTL_EUR_2017
rs579459	rs579459	chr9:136154168	chr9:133278724	C	T	chr9:136151579	chr9:136151579	chr9:133276163	T	TGGTGCAGGCGCAGGAAAAAATTGTGGCAATTCCTCA	1	0.82865	0.9932	PolyUbiquitin K48-linked	EFO_0004747	Sun B	29875488	European	2017	0.0388	0.0321	0.224	+	3301	1	IVNT	Sun-B_pQTL_EUR_2017
rs579459	rs579459	chr9:136154168	chr9:133278724	C	T	chr9:136151579	chr9:136151579	chr9:133276163	T	TGGTGCAGGCGCAGGAAAAAATTGTGGCAATTCCTCA	1	0.82865	0.9932	Protein S100-A5	EFO_0004747	Sun B	29875488	European	2017	0.0389	0.0321	0.224	+	3301	1	IVNT	Sun-B_pQTL_EUR_2017
rs579459	rs579459	chr9:136154168	chr9:133278724	C	T	chr9:136151579	chr9:136151579	chr9:133276163	T	TGGTGCAGGCGCAGGAAAAAATTGTGGCAATTCCTCA	1	0.82865	0.9932	Secreted frizzled-related protein 3	EFO_0004747	Sun B	29875488	European	2017	-0.0392	0.0321	0.224	-	3301	1	IVNT	Sun-B_pQTL_EUR_2017
rs579459	rs579459	chr9:136154168	chr9:133278724	C	T	chr9:136151579	chr9:136151579	chr9:133276163	T	TGGTGCAGGCGCAGGAAAAAATTGTGGCAATTCCTCA	1	0.82865	0.9932	Secretory carrier-associated membrane protein 5	EFO_0004747	Sun B	29875488	European	2017	0.0389	0.0321	0.224	+	3301	1	IVNT	Sun-B_pQTL_EUR_2017
rs579459	rs579459	chr9:136154168	chr9:133278724	C	T	chr9:136151579	chr9:136151579	chr9:133276163	T	TGGTGCAGGCGCAGGAAAAAATTGTGGCAATTCCTCA	1	0.82865	0.9932	Tyrosine-protein kinase BTK	EFO_0004747	Sun B	29875488	European	2017	-0.039	0.0321	0.224	-	3301	1	IVNT	Sun-B_pQTL_EUR_2017
rs579459	rs579459	chr9:136154168	chr9:133278724	C	T	chr9:136151579	chr9:136151579	chr9:133276163	T	TGGTGCAGGCGCAGGAAAAAATTGTGGCAATTCCTCA	1	0.82865	0.9932	WAP, Kazal, immunoglobulin, Kunitz and NTR domain-containing protein 2	EFO_0004747	Sun B	29875488	European	2017	0.0391	0.0321	0.224	+	3301	1	IVNT	Sun-B_pQTL_EUR_2017
rs579459	rs579459	chr9:136154168	chr9:133278724	C	T	chr9:136141870	chr9:136141870	chr9:133266456	T	C	1	0.82314	0.99316	1-phosphatidylinositol 4,5-bisphosphate phosphodiesterase gamma-1	EFO_0004747	Sun B	29875488	European	2017	-0.0394	0.0322	0.224	-	3301	1	IVNT	Sun-B_pQTL_EUR_2017
rs579459	rs579459	chr9:136154168	chr9:133278724	C	T	chr9:136141870	chr9:136141870	chr9:133266456	T	C	1	0.82314	0.99316	14-3-3 protein epsilon	EFO_0004747	Sun B	29875488	European	2017	0.0392	0.0322	0.224	+	3301	1	IVNT	Sun-B_pQTL_EUR_2017
rs579459	rs579459	chr9:136154168	chr9:133278724	C	T	chr9:136141870	chr9:136141870	chr9:133266456	T	C	1	0.82314	0.99316	Angiopoietin-4	EFO_0004747	Sun B	29875488	European	2017	-0.0391	0.0322	0.224	-	3301	1	IVNT	Sun-B_pQTL_EUR_2017
rs579459	rs579459	chr9:136154168	chr9:133278724	C	T	chr9:136141870	chr9:136141870	chr9:133266456	T	C	1	0.82314	0.99316	Bifunctional 3-phosphoadenosine 5-phosphosulfate synthase 1	EFO_0004747	Sun B	29875488	European	2017	-0.0394	0.0322	0.224	-	3301	1	IVNT	Sun-B_pQTL_EUR_2017
rs579459	rs579459	chr9:136154168	chr9:133278724	C	T	chr9:136141870	chr9:136141870	chr9:133266456	T	C	1	0.82314	0.99316	C3a anaphylatoxin des Arginine	EFO_0004747	Sun B	29875488	European	2017	-0.0393	0.0322	0.224	-	3301	1	IVNT	Sun-B_pQTL_EUR_2017
rs579459	rs579459	chr9:136154168	chr9:133278724	C	T	chr9:136141870	chr9:136141870	chr9:133266456	T	C	1	0.82314	0.99316	Cadherin-related family member 5	EFO_0004747	Sun B	29875488	European	2017	0.039	0.0322	0.224	+	3301	1	IVNT	Sun-B_pQTL_EUR_2017
rs579459	rs579459	chr9:136154168	chr9:133278724	C	T	chr9:136141870	chr9:136141870	chr9:133266456	T	C	1	0.82314	0.99316	Collagen alpha-1(XV) chain	EFO_0004747	Sun B	29875488	European	2017	0.0393	0.0322	0.224	+	3301	1	IVNT	Sun-B_pQTL_EUR_2017
rs579459	rs579459	chr9:136154168	chr9:133278724	C	T	chr9:136141870	chr9:136141870	chr9:133266456	T	C	1	0.82314	0.99316	Contactin-5	EFO_0004747	Sun B	29875488	European	2017	-0.0391	0.0322	0.224	-	3301	1	IVNT	Sun-B_pQTL_EUR_2017
rs579459	rs579459	chr9:136154168	chr9:133278724	C	T	chr9:136141870	chr9:136141870	chr9:133266456	T	C	1	0.82314	0.99316	Immediate early response 3-interacting protein 1	EFO_0004747	Sun B	29875488	European	2017	0.0394	0.0322	0.224	+	3301	1	IVNT	Sun-B_pQTL_EUR_2017
rs579459	rs579459	chr9:136154168	chr9:133278724	C	T	chr9:136141870	chr9:136141870	chr9:133266456	T	C	1	0.82314	0.99316	Leukocyte immunoglobulin-like receptor subfamily B member 3	EFO_0004747	Sun B	29875488	European	2017	-0.0392	0.0322	0.224	-	3301	1	IVNT	Sun-B_pQTL_EUR_2017
rs579459	rs579459	chr9:136154168	chr9:133278724	C	T	chr9:136141870	chr9:136141870	chr9:133266456	T	C	1	0.82314	0.99316	Monoacylglycerol lipase ABHD12	EFO_0004747	Sun B	29875488	European	2017	0.0392	0.0322	0.224	+	3301	1	IVNT	Sun-B_pQTL_EUR_2017
rs579459	rs579459	chr9:136154168	chr9:133278724	C	T	chr9:136141870	chr9:136141870	chr9:133266456	T	C	1	0.82314	0.99316	Protein FAM171B	EFO_0004747	Sun B	29875488	European	2017	0.0392	0.0322	0.224	+	3301	1	IVNT	Sun-B_pQTL_EUR_2017
rs579459	rs579459	chr9:136154168	chr9:133278724	C	T	chr9:136141870	chr9:136141870	chr9:133266456	T	C	1	0.82314	0.99316	Segment polarity protein dishevelled homolog DVL-2	EFO_0004747	Sun B	29875488	European	2017	0.0392	0.0322	0.224	+	3301	1	IVNT	Sun-B_pQTL_EUR_2017
rs579459	rs579459	chr9:136154168	chr9:133278724	C	T	chr9:136141870	chr9:136141870	chr9:133266456	T	C	1	0.82314	0.99316	Semaphorin-4D	EFO_0004747	Sun B	29875488	European	2017	-0.0394	0.0322	0.224	-	3301	1	IVNT	Sun-B_pQTL_EUR_2017
rs579459	rs579459	chr9:136154168	chr9:133278724	C	T	chr9:136141870	chr9:136141870	chr9:133266456	T	C	1	0.82314	0.99316	Serum amyloid A-1 protein	EFO_0004747	Sun B	29875488	European	2017	0.039	0.0322	0.224	+	3301	1	IVNT	Sun-B_pQTL_EUR_2017
rs579459	rs579459	chr9:136154168	chr9:133278724	C	T	chr9:136141870	chr9:136141870	chr9:133266456	T	C	1	0.82314	0.99316	Tumor necrosis factor	EFO_0004747	Sun B	29875488	European	2017	0.0392	0.0322	0.224	+	3301	1	IVNT	Sun-B_pQTL_EUR_2017
rs579459	rs579459	chr9:136154168	chr9:133278724	C	T	chr9:136138765	chr9:136138765	chr9:133263362	G	GCGCCCACCACTA	1	0.81767	0.99313	Bromodomain-containing protein 1	EFO_0004747	Sun B	29875488	European	2017	0.0393	0.0324	0.224	+	3301	1	IVNT	Sun-B_pQTL_EUR_2017
rs579459	rs579459	chr9:136154168	chr9:133278724	C	T	chr9:136138765	chr9:136138765	chr9:133263362	G	GCGCCCACCACTA	1	0.81767	0.99313	C-type lectin domain family 4 member D	EFO_0004747	Sun B	29875488	European	2017	-0.0393	0.0324	0.224	-	3301	1	IVNT	Sun-B_pQTL_EUR_2017
rs579459	rs579459	chr9:136154168	chr9:133278724	C	T	chr9:136138765	chr9:136138765	chr9:133263362	G	GCGCCCACCACTA	1	0.81767	0.99313	Caseinolytic peptidase B protein homolog	EFO_0004747	Sun B	29875488	European	2017	-0.0393	0.0324	0.224	-	3301	1	IVNT	Sun-B_pQTL_EUR_2017
rs579459	rs579459	chr9:136154168	chr9:133278724	C	T	chr9:136138765	chr9:136138765	chr9:133263362	G	GCGCCCACCACTA	1	0.81767	0.99313	Chymotrypsinogen B	EFO_0004747	Sun B	29875488	European	2017	-0.0393	0.0324	0.224	-	3301	1	IVNT	Sun-B_pQTL_EUR_2017
rs579459	rs579459	chr9:136154168	chr9:133278724	C	T	chr9:136138765	chr9:136138765	chr9:133263362	G	GCGCCCACCACTA	1	0.81767	0.99313	Cytokine receptor-like factor 2	EFO_0004747	Sun B	29875488	European	2017	0.0393	0.0324	0.224	+	3301	1	IVNT	Sun-B_pQTL_EUR_2017
rs579459	rs579459	chr9:136154168	chr9:133278724	C	T	chr9:136138765	chr9:136138765	chr9:133263362	G	GCGCCCACCACTA	1	0.81767	0.99313	Discoidin, CUB and LCCL domain-containing protein 2	EFO_0004747	Sun B	29875488	European	2017	-0.0394	0.0324	0.224	-	3301	1	IVNT	Sun-B_pQTL_EUR_2017
rs579459	rs579459	chr9:136154168	chr9:133278724	C	T	chr9:136138765	chr9:136138765	chr9:133263362	G	GCGCCCACCACTA	1	0.81767	0.99313	Endoplasmic reticulum resident protein 29	EFO_0004747	Sun B	29875488	European	2017	-0.0393	0.0324	0.224	-	3301	1	IVNT	Sun-B_pQTL_EUR_2017
rs579459	rs579459	chr9:136154168	chr9:133278724	C	T	chr9:136138765	chr9:136138765	chr9:133263362	G	GCGCCCACCACTA	1	0.81767	0.99313	Eukaryotic translation initiation factor 4E-binding protein 2	EFO_0004747	Sun B	29875488	European	2017	-0.0393	0.0324	0.224	-	3301	1	IVNT	Sun-B_pQTL_EUR_2017
rs579459	rs579459	chr9:136154168	chr9:133278724	C	T	chr9:136138765	chr9:136138765	chr9:133263362	G	GCGCCCACCACTA	1	0.81767	0.99313	Granzyme A	EFO_0004747	Sun B	29875488	European	2017	0.0392	0.0324	0.224	+	3301	1	IVNT	Sun-B_pQTL_EUR_2017
rs579459	rs579459	chr9:136154168	chr9:133278724	C	T	chr9:136138765	chr9:136138765	chr9:133263362	G	GCGCCCACCACTA	1	0.81767	0.99313	Prolow-density lipoprotein receptor-related protein 1	EFO_0004747	Sun B	29875488	European	2017	-0.0393	0.0324	0.224	-	3301	1	IVNT	Sun-B_pQTL_EUR_2017
rs579459	rs579459	chr9:136154168	chr9:133278724	C	T	chr9:136138765	chr9:136138765	chr9:133263362	G	GCGCCCACCACTA	1	0.81767	0.99313	Protein enabled homolog	EFO_0004747	Sun B	29875488	European	2017	-0.0392	0.0324	0.224	-	3301	1	IVNT	Sun-B_pQTL_EUR_2017
rs579459	rs579459	chr9:136154168	chr9:133278724	C	T	chr9:136138765	chr9:136138765	chr9:133263362	G	GCGCCCACCACTA	1	0.81767	0.99313	Protein transport protein Sec61 subunit beta	EFO_0004747	Sun B	29875488	European	2017	0.0394	0.0324	0.224	+	3301	1	IVNT	Sun-B_pQTL_EUR_2017
rs579459	rs579459	chr9:136154168	chr9:133278724	C	T	chr9:136138765	chr9:136138765	chr9:133263362	G	GCGCCCACCACTA	1	0.81767	0.99313	Secretogranin-2	EFO_0004747	Sun B	29875488	European	2017	-0.0395	0.0324	0.224	-	3301	1	IVNT	Sun-B_pQTL_EUR_2017
rs579459	rs579459	chr9:136154168	chr9:133278724	C	T	chr9:136138765	chr9:136138765	chr9:133263362	G	GCGCCCACCACTA	1	0.81767	0.99313	Transforming growth factor beta-1	EFO_0004747	Sun B	29875488	European	2017	-0.0392	0.0324	0.224	-	3301	1	IVNT	Sun-B_pQTL_EUR_2017
rs579459	rs579459	chr9:136154168	chr9:133278724	C	T	chr9:136138765	chr9:136138765	chr9:133263362	G	GCGCCCACCACTA	1	0.81767	0.99313	Transforming growth factor beta-3	EFO_0004747	Sun B	29875488	European	2017	0.0393	0.0324	0.224	+	3301	1	IVNT	Sun-B_pQTL_EUR_2017
rs579459	rs579459	chr9:136154168	chr9:133278724	C	T	chr9:136138765	chr9:136138765	chr9:133263362	G	GCGCCCACCACTA	1	0.81767	0.99313	V-set and immunoglobulin domain-containing protein 1	EFO_0004747	Sun B	29875488	European	2017	0.0394	0.0324	0.224	+	3301	1	IVNT	Sun-B_pQTL_EUR_2017
rs579459	rs579459	chr9:136154168	chr9:133278724	C	T	chr9:136138765	chr9:136138765	chr9:133263362	G	GCGCCCACCACTA	1	0.81767	0.99313	Zinc finger protein 843	EFO_0004747	Sun B	29875488	European	2017	0.0393	0.0324	0.224	+	3301	1	IVNT	Sun-B_pQTL_EUR_2017
rs579459	rs579459	chr9:136154168	chr9:133278724	C	T	rs8176643	chr9:136149709	chr9:133274293	A	AC	1	0.81767	0.99313	Activated Protein C	EFO_0004747	Sun B	29875488	European	2017	-0.0405	0.0332	0.224	-	3301	1	IVNT	Sun-B_pQTL_EUR_2017
rs579459	rs579459	chr9:136154168	chr9:133278724	C	T	rs8176643	chr9:136149709	chr9:133274293	A	AC	1	0.81767	0.99313	Anterior gradient protein 2 homolog	EFO_0004747	Sun B	29875488	European	2017	-0.0405	0.0332	0.224	-	3301	1	IVNT	Sun-B_pQTL_EUR_2017
rs579459	rs579459	chr9:136154168	chr9:133278724	C	T	rs8176643	chr9:136149709	chr9:133274293	A	AC	1	0.81767	0.99313	Apolipoprotein L1	EFO_0004747	Sun B	29875488	European	2017	-0.0404	0.0332	0.224	-	3301	1	IVNT	Sun-B_pQTL_EUR_2017
rs579459	rs579459	chr9:136154168	chr9:133278724	C	T	rs8176643	chr9:136149709	chr9:133274293	A	AC	1	0.81767	0.99313	Cadherin-3	EFO_0004747	Sun B	29875488	European	2017	0.0404	0.0332	0.224	+	3301	1	IVNT	Sun-B_pQTL_EUR_2017
rs579459	rs579459	chr9:136154168	chr9:133278724	C	T	rs8176643	chr9:136149709	chr9:133274293	A	AC	1	0.81767	0.99313	Collagen alpha-1(XV) chain	EFO_0004747	Sun B	29875488	European	2017	0.0405	0.0332	0.224	+	3301	1	IVNT	Sun-B_pQTL_EUR_2017
rs579459	rs579459	chr9:136154168	chr9:133278724	C	T	rs8176643	chr9:136149709	chr9:133274293	A	AC	1	0.81767	0.99313	Endogenous retrovirus group V member 1 Env polyprotein	EFO_0004747	Sun B	29875488	European	2017	0.0403	0.0331	0.224	+	3301	1	IVNT	Sun-B_pQTL_EUR_2017
rs579459	rs579459	chr9:136154168	chr9:133278724	C	T	rs8176643	chr9:136149709	chr9:133274293	A	AC	1	0.81767	0.99313	Galectin-2	EFO_0004747	Sun B	29875488	European	2017	-0.0402	0.0332	0.224	-	3301	1	IVNT	Sun-B_pQTL_EUR_2017
rs579459	rs579459	chr9:136154168	chr9:133278724	C	T	rs8176643	chr9:136149709	chr9:133274293	A	AC	1	0.81767	0.99313	Interferon alpha-7	EFO_0004747	Sun B	29875488	European	2017	0.0402	0.0331	0.224	+	3301	1	IVNT	Sun-B_pQTL_EUR_2017
rs579459	rs579459	chr9:136154168	chr9:133278724	C	T	rs8176643	chr9:136149709	chr9:133274293	A	AC	1	0.81767	0.99313	Interleukin-17 receptor C	EFO_0004747	Sun B	29875488	European	2017	0.0403	0.0332	0.224	+	3301	1	IVNT	Sun-B_pQTL_EUR_2017
rs579459	rs579459	chr9:136154168	chr9:133278724	C	T	rs8176643	chr9:136149709	chr9:133274293	A	AC	1	0.81767	0.99313	Kallikrein-8	EFO_0004747	Sun B	29875488	European	2017	0.0403	0.0331	0.224	+	3301	1	IVNT	Sun-B_pQTL_EUR_2017
rs579459	rs579459	chr9:136154168	chr9:133278724	C	T	rs8176643	chr9:136149709	chr9:133274293	A	AC	1	0.81767	0.99313	Serine/threonine-protein phosphatase 2A regulatory subunit B subunit alpha	EFO_0004747	Sun B	29875488	European	2017	0.0402	0.0331	0.224	+	3301	1	IVNT	Sun-B_pQTL_EUR_2017
rs579459	rs579459	chr9:136154168	chr9:133278724	C	T	rs8176643	chr9:136149709	chr9:133274293	A	AC	1	0.81767	0.99313	Sorting nexin-17	EFO_0004747	Sun B	29875488	European	2017	-0.0404	0.0332	0.224	-	3301	1	IVNT	Sun-B_pQTL_EUR_2017
rs579459	rs579459	chr9:136154168	chr9:133278724	C	T	rs8176643	chr9:136149709	chr9:133274293	A	AC	1	0.81767	0.99313	Stromelysin-2	EFO_0004747	Sun B	29875488	European	2017	0.0404	0.0332	0.224	+	3301	1	IVNT	Sun-B_pQTL_EUR_2017
rs579459	rs579459	chr9:136154168	chr9:133278724	C	T	rs8176643	chr9:136149709	chr9:133274293	A	AC	1	0.81767	0.99313	Synaptosomal-associated protein 29	EFO_0004747	Sun B	29875488	European	2017	0.0402	0.0332	0.224	+	3301	1	IVNT	Sun-B_pQTL_EUR_2017
rs579459	rs579459	chr9:136154168	chr9:133278724	C	T	rs8176643	chr9:136149709	chr9:133274293	A	AC	1	0.81767	0.99313	Transmembrane protease serine 5	EFO_0004747	Sun B	29875488	European	2017	0.0402	0.0332	0.224	+	3301	1	IVNT	Sun-B_pQTL_EUR_2017
rs579459	rs579459	chr9:136154168	chr9:133278724	C	T	rs8176643	chr9:136149709	chr9:133274293	A	AC	1	0.81767	0.99313	Uncharacterized protein C1orf198	EFO_0004747	Sun B	29875488	European	2017	0.0405	0.0332	0.224	+	3301	1	IVNT	Sun-B_pQTL_EUR_2017
rs579459	rs579459	chr9:136154168	chr9:133278724	C	T	rs8176643	chr9:136149709	chr9:133274293	A	AC	1	0.81767	0.99313	cGMP-dependent protein kinase 1, beta isozyme	EFO_0004747	Sun B	29875488	European	2017	0.0403	0.0332	0.224	+	3301	1	IVNT	Sun-B_pQTL_EUR_2017
rs579459	rs579459	chr9:136154168	chr9:133278724	C	T	rs115478735	chr9:136149711	chr9:133274295	T	A	1	0.81767	0.99313	40S ribosomal protein S7	EFO_0004747	Sun B	29875488	European	2017	-0.0395	0.0323	0.224	-	3301	1	IVNT	Sun-B_pQTL_EUR_2017
rs579459	rs579459	chr9:136154168	chr9:133278724	C	T	rs115478735	chr9:136149711	chr9:133274295	T	A	1	0.81767	0.99313	Annexin A2	EFO_0004747	Sun B	29875488	European	2017	-0.0393	0.0323	0.224	-	3301	1	IVNT	Sun-B_pQTL_EUR_2017
rs579459	rs579459	chr9:136154168	chr9:133278724	C	T	rs115478735	chr9:136149711	chr9:133274295	T	A	1	0.81767	0.99313	C-type lectin domain family 2 member A	EFO_0004747	Sun B	29875488	European	2017	-0.0392	0.0323	0.224	-	3301	1	IVNT	Sun-B_pQTL_EUR_2017
rs579459	rs579459	chr9:136154168	chr9:133278724	C	T	rs115478735	chr9:136149711	chr9:133274295	T	A	1	0.81767	0.99313	C3a anaphylatoxin des Arginine	EFO_0004747	Sun B	29875488	European	2017	-0.0394	0.0323	0.224	-	3301	1	IVNT	Sun-B_pQTL_EUR_2017
rs579459	rs579459	chr9:136154168	chr9:133278724	C	T	rs115478735	chr9:136149711	chr9:133274295	T	A	1	0.81767	0.99313	Fibroblast growth factor 4	EFO_0004747	Sun B	29875488	European	2017	0.0394	0.0323	0.224	+	3301	1	IVNT	Sun-B_pQTL_EUR_2017
rs579459	rs579459	chr9:136154168	chr9:133278724	C	T	rs115478735	chr9:136149711	chr9:133274295	T	A	1	0.81767	0.99313	Glutaredoxin-like protein C5orf63	EFO_0004747	Sun B	29875488	European	2017	-0.0395	0.0323	0.224	-	3301	1	IVNT	Sun-B_pQTL_EUR_2017
rs579459	rs579459	chr9:136154168	chr9:133278724	C	T	rs115478735	chr9:136149711	chr9:133274295	T	A	1	0.81767	0.99313	Heme oxygenase 2	EFO_0004747	Sun B	29875488	European	2017	-0.0394	0.0323	0.224	-	3301	1	IVNT	Sun-B_pQTL_EUR_2017
rs579459	rs579459	chr9:136154168	chr9:133278724	C	T	rs115478735	chr9:136149711	chr9:133274295	T	A	1	0.81767	0.99313	Laminin subunit alpha-4	EFO_0004747	Sun B	29875488	European	2017	0.0393	0.0323	0.224	+	3301	1	IVNT	Sun-B_pQTL_EUR_2017
rs579459	rs579459	chr9:136154168	chr9:133278724	C	T	rs115478735	chr9:136149711	chr9:133274295	T	A	1	0.81767	0.99313	Oxysterols receptor LXR-beta	EFO_0004747	Sun B	29875488	European	2017	0.0392	0.0322	0.224	+	3301	1	IVNT	Sun-B_pQTL_EUR_2017
rs579459	rs579459	chr9:136154168	chr9:133278724	C	T	rs115478735	chr9:136149711	chr9:133274295	T	A	1	0.81767	0.99313	Phosphatidylinositol transfer protein alpha isoform	EFO_0004747	Sun B	29875488	European	2017	0.0393	0.0322	0.224	+	3301	1	IVNT	Sun-B_pQTL_EUR_2017
rs579459	rs579459	chr9:136154168	chr9:133278724	C	T	rs115478735	chr9:136149711	chr9:133274295	T	A	1	0.81767	0.99313	Proteoglycan 3	EFO_0004747	Sun B	29875488	European	2017	-0.0394	0.0323	0.224	-	3301	1	IVNT	Sun-B_pQTL_EUR_2017
rs579459	rs579459	chr9:136154168	chr9:133278724	C	T	rs115478735	chr9:136149711	chr9:133274295	T	A	1	0.81767	0.99313	SNARE-associated protein Snapin	EFO_0004747	Sun B	29875488	European	2017	0.0393	0.0323	0.224	+	3301	1	IVNT	Sun-B_pQTL_EUR_2017
rs579459	rs579459	chr9:136154168	chr9:133278724	C	T	rs115478735	chr9:136149711	chr9:133274295	T	A	1	0.81767	0.99313	Thrombopoietin	EFO_0004747	Sun B	29875488	European	2017	0.0395	0.0323	0.224	+	3301	1	IVNT	Sun-B_pQTL_EUR_2017
rs579459	rs579459	chr9:136154168	chr9:133278724	C	T	rs115478735	chr9:136149711	chr9:133274295	T	A	1	0.81767	0.99313	t-SNARE domain-containing protein 1	EFO_0004747	Sun B	29875488	European	2017	0.0394	0.0323	0.224	+	3301	1	IVNT	Sun-B_pQTL_EUR_2017
rs579459	rs579459	chr9:136154168	chr9:133278724	C	T	rs649129	chr9:136154304	-	T	C	1	1	1	Platelet-derived growth factor subunit B	EFO_0004747	Folkersen L	28369058	European	2017	-0.0346	0.0285	0.2246	-	3394	1	-	Folkersen-L_Proteins_EUR_2017
rs579459	rs579459	chr9:136154168	chr9:133278724	C	T	rs651007	chr9:136153875	chr9:133278431	T	C	1	1	1	Aurora kinase B	EFO_0004747	Suhre K	28240269	European	2017	0.06414	0.05279	0.2248	+	1000	1	-	Suhre-K_Proteins_EUR_2017
rs579459	rs579459	chr9:136154168	chr9:133278724	C	T	chr9:136149399	chr9:136149399	chr9:133273983	A	G	1	0.82865	0.9932	Mucin-16	EFO_0004747	Folkersen L	28369058	European	2017	0.0354	0.0292	0.2255	+	3394	1	-	Folkersen-L_Proteins_EUR_2017
rs579459	rs579459	chr9:136154168	chr9:133278724	C	T	rs532436	chr9:136149830	chr9:133274414	A	G	1	0.82865	0.9932	Mucin-16	EFO_0004747	Folkersen L	28369058	European	2017	0.0354	0.0292	0.2255	+	3394	1	-	Folkersen-L_Proteins_EUR_2017
rs579459	rs579459	chr9:136154168	chr9:133278724	C	T	chr9:136141870	chr9:136141870	chr9:133266456	T	C	1	0.82314	0.99316	Mucin-16	EFO_0004747	Folkersen L	28369058	European	2017	0.0353	0.0292	0.2273	+	3394	1	-	Folkersen-L_Proteins_EUR_2017
rs579459	rs579459	chr9:136154168	chr9:133278724	C	T	rs651007	chr9:136153875	chr9:133278431	T	C	1	1	1	Tyrosine-protein kinase Fer	EFO_0004747	Suhre K	28240269	European	2017	-0.06249	0.05177	0.2275	-	1000	1	-	Suhre-K_Proteins_EUR_2017
rs579459	rs579459	chr9:136154168	chr9:133278724	C	T	rs8176643	chr9:136149709	chr9:133274293	A	AC	1	0.81767	0.99313	Hepatocyte growth factor	EFO_0004747	Folkersen L	28369058	European	2017	NA	NA	0.2277	NA	3394	1	-	Folkersen-L_Proteins_EUR_2017
rs579459	rs579459	chr9:136154168	chr9:133278724	C	T	rs579459	chr9:136154168	chr9:133278724	C	T	0	1	1	Dual specificity protein kinase CLK2	EFO_0004747	Sun B	29875488	European	2017	0.0368	0.0305	0.229	+	3301	1	IVNT	Sun-B_pQTL_EUR_2017
rs579459	rs579459	chr9:136154168	chr9:133278724	C	T	rs579459	chr9:136154168	chr9:133278724	C	T	0	1	1	Exosome complex component RRP40	EFO_0004747	Sun B	29875488	European	2017	0.0369	0.0305	0.229	+	3301	1	IVNT	Sun-B_pQTL_EUR_2017
rs579459	rs579459	chr9:136154168	chr9:133278724	C	T	rs579459	chr9:136154168	chr9:133278724	C	T	0	1	1	GDH/6PGL endoplasmic bifunctional protein	EFO_0004747	Sun B	29875488	European	2017	0.0365	0.0305	0.229	+	3301	1	IVNT	Sun-B_pQTL_EUR_2017
rs579459	rs579459	chr9:136154168	chr9:133278724	C	T	rs579459	chr9:136154168	chr9:133278724	C	T	0	1	1	HLA class II histocompatibility antigen, DQ alpha 2 chain	EFO_0004747	Sun B	29875488	European	2017	0.0366	0.0305	0.229	+	3301	1	IVNT	Sun-B_pQTL_EUR_2017
rs579459	rs579459	chr9:136154168	chr9:133278724	C	T	rs579459	chr9:136154168	chr9:133278724	C	T	0	1	1	Leucine-rich repeat, immunoglobulin-like domain and transmembrane domain-containing protein 2	EFO_0004747	Sun B	29875488	European	2017	-0.0368	0.0305	0.229	-	3301	1	IVNT	Sun-B_pQTL_EUR_2017
rs579459	rs579459	chr9:136154168	chr9:133278724	C	T	rs579459	chr9:136154168	chr9:133278724	C	T	0	1	1	Methylmalonyl-CoA epimerase, mitochondrial	EFO_0004747	Sun B	29875488	European	2017	-0.0367	0.0305	0.229	-	3301	1	IVNT	Sun-B_pQTL_EUR_2017
rs579459	rs579459	chr9:136154168	chr9:133278724	C	T	rs579459	chr9:136154168	chr9:133278724	C	T	0	1	1	Netrin-G1	EFO_0004747	Sun B	29875488	European	2017	0.0368	0.0305	0.229	+	3301	1	IVNT	Sun-B_pQTL_EUR_2017
rs579459	rs579459	chr9:136154168	chr9:133278724	C	T	rs579459	chr9:136154168	chr9:133278724	C	T	0	1	1	Neuroendocrine convertase 1	EFO_0004747	Sun B	29875488	European	2017	0.0365	0.0305	0.229	+	3301	1	IVNT	Sun-B_pQTL_EUR_2017
rs579459	rs579459	chr9:136154168	chr9:133278724	C	T	rs579459	chr9:136154168	chr9:133278724	C	T	0	1	1	Pterin-4-alpha-carbinolamine dehydratase	EFO_0004747	Sun B	29875488	European	2017	-0.0368	0.0305	0.229	-	3301	1	IVNT	Sun-B_pQTL_EUR_2017
rs579459	rs579459	chr9:136154168	chr9:133278724	C	T	rs579459	chr9:136154168	chr9:133278724	C	T	0	1	1	RING finger protein 122	EFO_0004747	Sun B	29875488	European	2017	0.0365	0.0305	0.229	+	3301	1	IVNT	Sun-B_pQTL_EUR_2017
rs579459	rs579459	chr9:136154168	chr9:133278724	C	T	rs579459	chr9:136154168	chr9:133278724	C	T	0	1	1	T-cell surface glycoprotein CD3 gamma chain	EFO_0004747	Sun B	29875488	European	2017	0.0367	0.0305	0.229	+	3301	1	IVNT	Sun-B_pQTL_EUR_2017
rs579459	rs579459	chr9:136154168	chr9:133278724	C	T	rs579459	chr9:136154168	chr9:133278724	C	T	0	1	1	Tropomodulin-1	EFO_0004747	Sun B	29875488	European	2017	0.0369	0.0305	0.229	+	3301	1	IVNT	Sun-B_pQTL_EUR_2017
rs579459	rs579459	chr9:136154168	chr9:133278724	C	T	rs579459	chr9:136154168	chr9:133278724	C	T	0	1	1	Type III endosome membrane protein TEMP	EFO_0004747	Sun B	29875488	European	2017	0.0366	0.0305	0.229	+	3301	1	IVNT	Sun-B_pQTL_EUR_2017
rs579459	rs579459	chr9:136154168	chr9:133278724	C	T	rs579459	chr9:136154168	chr9:133278724	C	T	0	1	1	Ubiquitin-conjugating enzyme E2 D4	EFO_0004747	Sun B	29875488	European	2017	-0.0366	0.0305	0.229	-	3301	1	IVNT	Sun-B_pQTL_EUR_2017
rs579459	rs579459	chr9:136154168	chr9:133278724	C	T	rs651007	chr9:136153875	chr9:133278431	T	C	1	1	1	ADP-ribosyl cyclase/cyclic ADP-ribose hydrolase 1	EFO_0004747	Sun B	29875488	European	2017	0.0364	0.0304	0.229	+	3301	1	IVNT	Sun-B_pQTL_EUR_2017
rs579459	rs579459	chr9:136154168	chr9:133278724	C	T	rs651007	chr9:136153875	chr9:133278431	T	C	1	1	1	Glypican-3	EFO_0004747	Sun B	29875488	European	2017	0.0367	0.0304	0.229	+	3301	1	IVNT	Sun-B_pQTL_EUR_2017
rs579459	rs579459	chr9:136154168	chr9:133278724	C	T	rs651007	chr9:136153875	chr9:133278431	T	C	1	1	1	ICOS ligand	EFO_0004747	Sun B	29875488	European	2017	0.0366	0.0304	0.229	+	3301	1	IVNT	Sun-B_pQTL_EUR_2017
rs579459	rs579459	chr9:136154168	chr9:133278724	C	T	rs651007	chr9:136153875	chr9:133278431	T	C	1	1	1	Iron-sulfur cluster assembly enzyme ISCU, mitochondrial	EFO_0004747	Sun B	29875488	European	2017	-0.0366	0.0304	0.229	-	3301	1	IVNT	Sun-B_pQTL_EUR_2017
rs579459	rs579459	chr9:136154168	chr9:133278724	C	T	rs651007	chr9:136153875	chr9:133278431	T	C	1	1	1	Low-density lipoprotein receptor-related protein 1, soluble	EFO_0004747	Sun B	29875488	European	2017	-0.0365	0.0304	0.229	-	3301	1	IVNT	Sun-B_pQTL_EUR_2017
rs579459	rs579459	chr9:136154168	chr9:133278724	C	T	rs651007	chr9:136153875	chr9:133278431	T	C	1	1	1	Neudesin	EFO_0004747	Sun B	29875488	European	2017	0.0366	0.0304	0.229	+	3301	1	IVNT	Sun-B_pQTL_EUR_2017
rs579459	rs579459	chr9:136154168	chr9:133278724	C	T	rs651007	chr9:136153875	chr9:133278431	T	C	1	1	1	Neuroendocrine convertase 1	EFO_0004747	Sun B	29875488	European	2017	0.0366	0.0304	0.229	+	3301	1	IVNT	Sun-B_pQTL_EUR_2017
rs579459	rs579459	chr9:136154168	chr9:133278724	C	T	rs651007	chr9:136153875	chr9:133278431	T	C	1	1	1	Non-homologous end-joining factor 1	EFO_0004747	Sun B	29875488	European	2017	0.0367	0.0304	0.229	+	3301	1	IVNT	Sun-B_pQTL_EUR_2017
rs579459	rs579459	chr9:136154168	chr9:133278724	C	T	rs651007	chr9:136153875	chr9:133278431	T	C	1	1	1	Prostaglandin reductase 1	EFO_0004747	Sun B	29875488	European	2017	-0.0365	0.0304	0.229	-	3301	1	IVNT	Sun-B_pQTL_EUR_2017
rs579459	rs579459	chr9:136154168	chr9:133278724	C	T	rs651007	chr9:136153875	chr9:133278431	T	C	1	1	1	Protein p13 MTCP-1	EFO_0004747	Sun B	29875488	European	2017	0.0365	0.0304	0.229	+	3301	1	IVNT	Sun-B_pQTL_EUR_2017
rs579459	rs579459	chr9:136154168	chr9:133278724	C	T	rs651007	chr9:136153875	chr9:133278431	T	C	1	1	1	Rho guanine nucleotide exchange factor 1	EFO_0004747	Sun B	29875488	European	2017	-0.0365	0.0304	0.229	-	3301	1	IVNT	Sun-B_pQTL_EUR_2017
rs579459	rs579459	chr9:136154168	chr9:133278724	C	T	rs651007	chr9:136153875	chr9:133278431	T	C	1	1	1	Sphingosine kinase 2	EFO_0004747	Sun B	29875488	European	2017	0.0364	0.0304	0.229	+	3301	1	IVNT	Sun-B_pQTL_EUR_2017
rs579459	rs579459	chr9:136154168	chr9:133278724	C	T	rs651007	chr9:136153875	chr9:133278431	T	C	1	1	1	Tropomodulin-1	EFO_0004747	Sun B	29875488	European	2017	0.0365	0.0304	0.229	+	3301	1	IVNT	Sun-B_pQTL_EUR_2017
rs579459	rs579459	chr9:136154168	chr9:133278724	C	T	rs651007	chr9:136153875	chr9:133278431	T	C	1	1	1	Tumor necrosis factor-inducible gene 6 protein	EFO_0004747	Sun B	29875488	European	2017	0.0365	0.0304	0.229	+	3301	1	IVNT	Sun-B_pQTL_EUR_2017
rs579459	rs579459	chr9:136154168	chr9:133278724	C	T	rs649129	chr9:136154304	-	T	C	1	1	1	Arf-GAP with coiled-coil, ANK repeat and PH domain-containing protein 2	EFO_0004747	Sun B	29875488	European	2017	-0.037	0.0307	0.229	-	3301	1	IVNT	Sun-B_pQTL_EUR_2017
rs579459	rs579459	chr9:136154168	chr9:133278724	C	T	rs649129	chr9:136154304	-	T	C	1	1	1	Cerebral dopamine neurotrophic factor	EFO_0004747	Sun B	29875488	European	2017	0.0369	0.0307	0.229	+	3301	1	IVNT	Sun-B_pQTL_EUR_2017
rs579459	rs579459	chr9:136154168	chr9:133278724	C	T	rs649129	chr9:136154304	-	T	C	1	1	1	Cytokine receptor-like factor 2	EFO_0004747	Sun B	29875488	European	2017	0.037	0.0307	0.229	+	3301	1	IVNT	Sun-B_pQTL_EUR_2017
rs579459	rs579459	chr9:136154168	chr9:133278724	C	T	rs649129	chr9:136154304	-	T	C	1	1	1	EP300-interacting inhibitor of differentiation 3	EFO_0004747	Sun B	29875488	European	2017	-0.0371	0.0307	0.229	-	3301	1	IVNT	Sun-B_pQTL_EUR_2017
rs579459	rs579459	chr9:136154168	chr9:133278724	C	T	rs649129	chr9:136154304	-	T	C	1	1	1	Hepatocyte nuclear factor 4-alpha	EFO_0004747	Sun B	29875488	European	2017	0.0367	0.0307	0.229	+	3301	1	IVNT	Sun-B_pQTL_EUR_2017
rs579459	rs579459	chr9:136154168	chr9:133278724	C	T	rs649129	chr9:136154304	-	T	C	1	1	1	Integral membrane protein 2A	EFO_0004747	Sun B	29875488	European	2017	0.0367	0.0307	0.229	+	3301	1	IVNT	Sun-B_pQTL_EUR_2017
rs579459	rs579459	chr9:136154168	chr9:133278724	C	T	rs649129	chr9:136154304	-	T	C	1	1	1	Interleukin-1 receptor type 2	EFO_0004747	Sun B	29875488	European	2017	0.0369	0.0307	0.229	+	3301	1	IVNT	Sun-B_pQTL_EUR_2017
rs579459	rs579459	chr9:136154168	chr9:133278724	C	T	rs649129	chr9:136154304	-	T	C	1	1	1	Kallistatin	EFO_0004747	Sun B	29875488	European	2017	-0.037	0.0307	0.229	-	3301	1	IVNT	Sun-B_pQTL_EUR_2017
rs579459	rs579459	chr9:136154168	chr9:133278724	C	T	rs649129	chr9:136154304	-	T	C	1	1	1	Lipase member N	EFO_0004747	Sun B	29875488	European	2017	0.0369	0.0307	0.229	+	3301	1	IVNT	Sun-B_pQTL_EUR_2017
rs579459	rs579459	chr9:136154168	chr9:133278724	C	T	rs649129	chr9:136154304	-	T	C	1	1	1	Matrix-remodeling-associated protein 7	EFO_0004747	Sun B	29875488	European	2017	0.0367	0.0307	0.229	+	3301	1	IVNT	Sun-B_pQTL_EUR_2017
rs579459	rs579459	chr9:136154168	chr9:133278724	C	T	rs649129	chr9:136154304	-	T	C	1	1	1	Peptide chain release factor 1-like, mitochondrial	EFO_0004747	Sun B	29875488	European	2017	-0.0368	0.0307	0.229	-	3301	1	IVNT	Sun-B_pQTL_EUR_2017
rs579459	rs579459	chr9:136154168	chr9:133278724	C	T	rs649129	chr9:136154304	-	T	C	1	1	1	Polyphosphoinositide phosphatase	EFO_0004747	Sun B	29875488	European	2017	0.0369	0.0307	0.229	+	3301	1	IVNT	Sun-B_pQTL_EUR_2017
rs579459	rs579459	chr9:136154168	chr9:133278724	C	T	rs649129	chr9:136154304	-	T	C	1	1	1	Prostaglandin reductase 1	EFO_0004747	Sun B	29875488	European	2017	-0.0368	0.0307	0.229	-	3301	1	IVNT	Sun-B_pQTL_EUR_2017
rs579459	rs579459	chr9:136154168	chr9:133278724	C	T	rs649129	chr9:136154304	-	T	C	1	1	1	Protein enabled homolog	EFO_0004747	Sun B	29875488	European	2017	-0.0371	0.0307	0.229	-	3301	1	IVNT	Sun-B_pQTL_EUR_2017
rs579459	rs579459	chr9:136154168	chr9:133278724	C	T	rs649129	chr9:136154304	-	T	C	1	1	1	SPARC-like protein 1	EFO_0004747	Sun B	29875488	European	2017	0.0371	0.0307	0.229	+	3301	1	IVNT	Sun-B_pQTL_EUR_2017
rs579459	rs579459	chr9:136154168	chr9:133278724	C	T	rs649129	chr9:136154304	-	T	C	1	1	1	Tax1-binding protein 3	EFO_0004747	Sun B	29875488	European	2017	-0.037	0.0307	0.229	-	3301	1	IVNT	Sun-B_pQTL_EUR_2017
rs579459	rs579459	chr9:136154168	chr9:133278724	C	T	rs649129	chr9:136154304	-	T	C	1	1	1	Troponin I, cardiac muscle	EFO_0004747	Sun B	29875488	European	2017	-0.0369	0.0307	0.229	-	3301	1	IVNT	Sun-B_pQTL_EUR_2017
rs579459	rs579459	chr9:136154168	chr9:133278724	C	T	rs649129	chr9:136154304	-	T	C	1	1	1	Tumor necrosis factor-inducible gene 6 protein	EFO_0004747	Sun B	29875488	European	2017	0.0368	0.0307	0.229	+	3301	1	IVNT	Sun-B_pQTL_EUR_2017
rs579459	rs579459	chr9:136154168	chr9:133278724	C	T	rs649129	chr9:136154304	-	T	C	1	1	1	UBX domain-containing protein 4	EFO_0004747	Sun B	29875488	European	2017	-0.037	0.0307	0.229	-	3301	1	IVNT	Sun-B_pQTL_EUR_2017
rs579459	rs579459	chr9:136154168	chr9:133278724	C	T	rs649129	chr9:136154304	-	T	C	1	1	1	Ubiquitin-conjugating enzyme E2 J2	EFO_0004747	Sun B	29875488	European	2017	0.037	0.0307	0.229	+	3301	1	IVNT	Sun-B_pQTL_EUR_2017
rs579459	rs579459	chr9:136154168	chr9:133278724	C	T	rs649129	chr9:136154304	-	T	C	1	1	1	cAMP-dependent protein kinase catalytic subunit alpha	EFO_0004747	Sun B	29875488	European	2017	-0.0367	0.0307	0.229	-	3301	1	IVNT	Sun-B_pQTL_EUR_2017
rs579459	rs579459	chr9:136154168	chr9:133278724	C	T	rs495828	chr9:136154867	chr9:133279294	T	G	1	1	1	Beta-defensin 104	EFO_0004747	Sun B	29875488	European	2017	0.0368	0.0305	0.229	+	3301	1	IVNT	Sun-B_pQTL_EUR_2017
rs579459	rs579459	chr9:136154168	chr9:133278724	C	T	rs495828	chr9:136154867	chr9:133279294	T	G	1	1	1	Bis(5-adenosyl)-triphosphatase	EFO_0004747	Sun B	29875488	European	2017	-0.0367	0.0305	0.229	-	3301	1	IVNT	Sun-B_pQTL_EUR_2017
rs579459	rs579459	chr9:136154168	chr9:133278724	C	T	rs495828	chr9:136154867	chr9:133279294	T	G	1	1	1	Epididymis-specific alpha-mannosidase	EFO_0004747	Sun B	29875488	European	2017	0.0369	0.0305	0.229	+	3301	1	IVNT	Sun-B_pQTL_EUR_2017
rs579459	rs579459	chr9:136154168	chr9:133278724	C	T	rs495828	chr9:136154867	chr9:133279294	T	G	1	1	1	Growth arrest and DNA damage-inducible proteins-interacting protein 1	EFO_0004747	Sun B	29875488	European	2017	0.0369	0.0305	0.229	+	3301	1	IVNT	Sun-B_pQTL_EUR_2017
rs579459	rs579459	chr9:136154168	chr9:133278724	C	T	rs495828	chr9:136154867	chr9:133279294	T	G	1	1	1	Interleukin-15 receptor subunit alpha	EFO_0004747	Sun B	29875488	European	2017	-0.0368	0.0305	0.229	-	3301	1	IVNT	Sun-B_pQTL_EUR_2017
rs579459	rs579459	chr9:136154168	chr9:133278724	C	T	rs495828	chr9:136154867	chr9:133279294	T	G	1	1	1	Low-density lipoprotein receptor-related protein 1, soluble	EFO_0004747	Sun B	29875488	European	2017	-0.0369	0.0305	0.229	-	3301	1	IVNT	Sun-B_pQTL_EUR_2017
rs579459	rs579459	chr9:136154168	chr9:133278724	C	T	rs495828	chr9:136154867	chr9:133279294	T	G	1	1	1	Lymphotoxin alpha2:beta1	EFO_0004747	Sun B	29875488	European	2017	0.0368	0.0305	0.229	+	3301	1	IVNT	Sun-B_pQTL_EUR_2017
rs579459	rs579459	chr9:136154168	chr9:133278724	C	T	rs495828	chr9:136154867	chr9:133279294	T	G	1	1	1	Matrix metalloproteinase-14	EFO_0004747	Sun B	29875488	European	2017	0.0367	0.0305	0.229	+	3301	1	IVNT	Sun-B_pQTL_EUR_2017
rs579459	rs579459	chr9:136154168	chr9:133278724	C	T	rs495828	chr9:136154867	chr9:133279294	T	G	1	1	1	Multiple epidermal growth factor-like domains protein 10	EFO_0004747	Sun B	29875488	European	2017	-0.0367	0.0305	0.229	-	3301	1	IVNT	Sun-B_pQTL_EUR_2017
rs579459	rs579459	chr9:136154168	chr9:133278724	C	T	rs495828	chr9:136154867	chr9:133279294	T	G	1	1	1	Neural cell adhesion molecule L1-like protein	EFO_0004747	Sun B	29875488	European	2017	0.0369	0.0305	0.229	+	3301	1	IVNT	Sun-B_pQTL_EUR_2017
rs579459	rs579459	chr9:136154168	chr9:133278724	C	T	rs495828	chr9:136154867	chr9:133279294	T	G	1	1	1	Protein FAM19A4	EFO_0004747	Sun B	29875488	European	2017	0.0366	0.0305	0.229	+	3301	1	IVNT	Sun-B_pQTL_EUR_2017
rs579459	rs579459	chr9:136154168	chr9:133278724	C	T	rs495828	chr9:136154867	chr9:133279294	T	G	1	1	1	Protocadherin gamma-C5	EFO_0004747	Sun B	29875488	European	2017	0.0369	0.0305	0.229	+	3301	1	IVNT	Sun-B_pQTL_EUR_2017
rs579459	rs579459	chr9:136154168	chr9:133278724	C	T	rs495828	chr9:136154867	chr9:133279294	T	G	1	1	1	Regulator of G-protein signaling 8	EFO_0004747	Sun B	29875488	European	2017	0.0368	0.0305	0.229	+	3301	1	IVNT	Sun-B_pQTL_EUR_2017
rs579459	rs579459	chr9:136154168	chr9:133278724	C	T	rs495828	chr9:136154867	chr9:133279294	T	G	1	1	1	Synaptotagmin-17	EFO_0004747	Sun B	29875488	European	2017	0.0365	0.0305	0.229	+	3301	1	IVNT	Sun-B_pQTL_EUR_2017
rs579459	rs579459	chr9:136154168	chr9:133278724	C	T	rs495828	chr9:136154867	chr9:133279294	T	G	1	1	1	Synaptotagmin-5	EFO_0004747	Sun B	29875488	European	2017	0.0368	0.0305	0.229	+	3301	1	IVNT	Sun-B_pQTL_EUR_2017
rs579459	rs579459	chr9:136154168	chr9:133278724	C	T	rs495828	chr9:136154867	chr9:133279294	T	G	1	1	1	T-cell surface protein tactile	EFO_0004747	Sun B	29875488	European	2017	0.0367	0.0305	0.229	+	3301	1	IVNT	Sun-B_pQTL_EUR_2017
rs579459	rs579459	chr9:136154168	chr9:133278724	C	T	rs495828	chr9:136154867	chr9:133279294	T	G	1	1	1	Tetratricopeptide repeat protein 9B	EFO_0004747	Sun B	29875488	European	2017	-0.0366	0.0305	0.229	-	3301	1	IVNT	Sun-B_pQTL_EUR_2017
rs579459	rs579459	chr9:136154168	chr9:133278724	C	T	rs495828	chr9:136154867	chr9:133279294	T	G	1	1	1	Type III endosome membrane protein TEMP	EFO_0004747	Sun B	29875488	European	2017	0.0366	0.0305	0.229	+	3301	1	IVNT	Sun-B_pQTL_EUR_2017
rs579459	rs579459	chr9:136154168	chr9:133278724	C	T	rs600038	chr9:136151806	chr9:133276354	C	T	1	0.99411	1	Apolipoprotein M	EFO_0004747	Sun B	29875488	European	2017	0.0364	0.0305	0.229	+	3301	1	IVNT	Sun-B_pQTL_EUR_2017
rs579459	rs579459	chr9:136154168	chr9:133278724	C	T	rs600038	chr9:136151806	chr9:133276354	C	T	1	0.99411	1	Cathepsin Z	EFO_0004747	Sun B	29875488	European	2017	0.0365	0.0305	0.229	+	3301	1	IVNT	Sun-B_pQTL_EUR_2017
rs579459	rs579459	chr9:136154168	chr9:133278724	C	T	rs600038	chr9:136151806	chr9:133276354	C	T	1	0.99411	1	DnaJ homolog subfamily A member 4	EFO_0004747	Sun B	29875488	European	2017	0.0365	0.0305	0.229	+	3301	1	IVNT	Sun-B_pQTL_EUR_2017
rs579459	rs579459	chr9:136154168	chr9:133278724	C	T	rs600038	chr9:136151806	chr9:133276354	C	T	1	0.99411	1	Dual specificity mitogen-activated protein kinase kinase 3	EFO_0004747	Sun B	29875488	European	2017	-0.0366	0.0305	0.229	-	3301	1	IVNT	Sun-B_pQTL_EUR_2017
rs579459	rs579459	chr9:136154168	chr9:133278724	C	T	rs600038	chr9:136151806	chr9:133276354	C	T	1	0.99411	1	Histone acetyltransferase type B catalytic subunit	EFO_0004747	Sun B	29875488	European	2017	-0.0367	0.0305	0.229	-	3301	1	IVNT	Sun-B_pQTL_EUR_2017
rs579459	rs579459	chr9:136154168	chr9:133278724	C	T	rs600038	chr9:136151806	chr9:133276354	C	T	1	0.99411	1	IgLON family member 5	EFO_0004747	Sun B	29875488	European	2017	0.0365	0.0305	0.229	+	3301	1	IVNT	Sun-B_pQTL_EUR_2017
rs579459	rs579459	chr9:136154168	chr9:133278724	C	T	rs600038	chr9:136151806	chr9:133276354	C	T	1	0.99411	1	Low-density lipoprotein receptor-related protein 1, soluble	EFO_0004747	Sun B	29875488	European	2017	-0.0365	0.0305	0.229	-	3301	1	IVNT	Sun-B_pQTL_EUR_2017
rs579459	rs579459	chr9:136154168	chr9:133278724	C	T	rs600038	chr9:136151806	chr9:133276354	C	T	1	0.99411	1	Prestin	EFO_0004747	Sun B	29875488	European	2017	0.0367	0.0305	0.229	+	3301	1	IVNT	Sun-B_pQTL_EUR_2017
rs579459	rs579459	chr9:136154168	chr9:133278724	C	T	rs600038	chr9:136151806	chr9:133276354	C	T	1	0.99411	1	Pterin-4-alpha-carbinolamine dehydratase	EFO_0004747	Sun B	29875488	European	2017	-0.0366	0.0305	0.229	-	3301	1	IVNT	Sun-B_pQTL_EUR_2017
rs579459	rs579459	chr9:136154168	chr9:133278724	C	T	rs600038	chr9:136151806	chr9:133276354	C	T	1	0.99411	1	RING finger protein 122	EFO_0004747	Sun B	29875488	European	2017	0.0365	0.0305	0.229	+	3301	1	IVNT	Sun-B_pQTL_EUR_2017
rs579459	rs579459	chr9:136154168	chr9:133278724	C	T	rs600038	chr9:136151806	chr9:133276354	C	T	1	0.99411	1	Sialic acid-binding Ig-like lectin 12	EFO_0004747	Sun B	29875488	European	2017	-0.0366	0.0305	0.229	-	3301	1	IVNT	Sun-B_pQTL_EUR_2017
rs579459	rs579459	chr9:136154168	chr9:133278724	C	T	rs600038	chr9:136151806	chr9:133276354	C	T	1	0.99411	1	Switch-associated protein 70	EFO_0004747	Sun B	29875488	European	2017	-0.0365	0.0305	0.229	-	3301	1	IVNT	Sun-B_pQTL_EUR_2017
rs579459	rs579459	chr9:136154168	chr9:133278724	C	T	rs600038	chr9:136151806	chr9:133276354	C	T	1	0.99411	1	T-cell surface protein tactile	EFO_0004747	Sun B	29875488	European	2017	0.0368	0.0305	0.229	+	3301	1	IVNT	Sun-B_pQTL_EUR_2017
rs579459	rs579459	chr9:136154168	chr9:133278724	C	T	rs600038	chr9:136151806	chr9:133276354	C	T	1	0.99411	1	Tubulointerstitial nephritis antigen-like	EFO_0004747	Sun B	29875488	European	2017	0.0365	0.0305	0.229	+	3301	1	IVNT	Sun-B_pQTL_EUR_2017
rs579459	rs579459	chr9:136154168	chr9:133278724	C	T	rs600038	chr9:136151806	chr9:133276354	C	T	1	0.99411	1	Vacuolar protein sorting-associated protein 29	EFO_0004747	Sun B	29875488	European	2017	-0.0367	0.0305	0.229	-	3301	1	IVNT	Sun-B_pQTL_EUR_2017
rs579459	rs579459	chr9:136154168	chr9:133278724	C	T	rs600038	chr9:136151806	chr9:133276354	C	T	1	0.99411	1	Vascular endothelial growth factor D	EFO_0004747	Sun B	29875488	European	2017	0.0367	0.0305	0.229	+	3301	1	IVNT	Sun-B_pQTL_EUR_2017
rs579459	rs579459	chr9:136154168	chr9:133278724	C	T	rs635634	chr9:136155000	chr9:133279427	T	C	1	0.83452	1	ADP-ribose pyrophosphatase, mitochondrial	EFO_0004747	Sun B	29875488	European	2017	0.0389	0.0323	0.229	+	3301	1	IVNT	Sun-B_pQTL_EUR_2017
rs579459	rs579459	chr9:136154168	chr9:133278724	C	T	rs635634	chr9:136155000	chr9:133279427	T	C	1	0.83452	1	Activator of 90 kDa heat shock protein ATPase homolog 1	EFO_0004747	Sun B	29875488	European	2017	-0.0389	0.0323	0.229	-	3301	1	IVNT	Sun-B_pQTL_EUR_2017
rs579459	rs579459	chr9:136154168	chr9:133278724	C	T	rs635634	chr9:136155000	chr9:133279427	T	C	1	0.83452	1	Annexin A2	EFO_0004747	Sun B	29875488	European	2017	-0.039	0.0323	0.229	-	3301	1	IVNT	Sun-B_pQTL_EUR_2017
rs579459	rs579459	chr9:136154168	chr9:133278724	C	T	rs635634	chr9:136155000	chr9:133279427	T	C	1	0.83452	1	Antithrombin-III	EFO_0004747	Sun B	29875488	European	2017	-0.039	0.0323	0.229	-	3301	1	IVNT	Sun-B_pQTL_EUR_2017
rs579459	rs579459	chr9:136154168	chr9:133278724	C	T	rs635634	chr9:136155000	chr9:133279427	T	C	1	0.83452	1	Apoptosis-inducing factor 1, mitochondrial	EFO_0004747	Sun B	29875488	European	2017	-0.0389	0.0323	0.229	-	3301	1	IVNT	Sun-B_pQTL_EUR_2017
rs579459	rs579459	chr9:136154168	chr9:133278724	C	T	rs635634	chr9:136155000	chr9:133279427	T	C	1	0.83452	1	Basic salivary proline-rich protein 4	EFO_0004747	Sun B	29875488	European	2017	-0.0387	0.0323	0.229	-	3301	1	IVNT	Sun-B_pQTL_EUR_2017
rs579459	rs579459	chr9:136154168	chr9:133278724	C	T	rs635634	chr9:136155000	chr9:133279427	T	C	1	0.83452	1	Beta-defensin 106	EFO_0004747	Sun B	29875488	European	2017	0.0391	0.0323	0.229	+	3301	1	IVNT	Sun-B_pQTL_EUR_2017
rs579459	rs579459	chr9:136154168	chr9:133278724	C	T	rs635634	chr9:136155000	chr9:133279427	T	C	1	0.83452	1	Beta-defensin 119	EFO_0004747	Sun B	29875488	European	2017	0.0387	0.0323	0.229	+	3301	1	IVNT	Sun-B_pQTL_EUR_2017
rs579459	rs579459	chr9:136154168	chr9:133278724	C	T	rs635634	chr9:136155000	chr9:133279427	T	C	1	0.83452	1	Brain-derived neurotrophic factor	EFO_0004747	Sun B	29875488	European	2017	-0.0388	0.0323	0.229	-	3301	1	IVNT	Sun-B_pQTL_EUR_2017
rs579459	rs579459	chr9:136154168	chr9:133278724	C	T	rs635634	chr9:136155000	chr9:133279427	T	C	1	0.83452	1	C-X-C motif chemokine 14	EFO_0004747	Sun B	29875488	European	2017	-0.0391	0.0323	0.229	-	3301	1	IVNT	Sun-B_pQTL_EUR_2017
rs579459	rs579459	chr9:136154168	chr9:133278724	C	T	rs635634	chr9:136155000	chr9:133279427	T	C	1	0.83452	1	Cadherin-related family member 5	EFO_0004747	Sun B	29875488	European	2017	0.039	0.0323	0.229	+	3301	1	IVNT	Sun-B_pQTL_EUR_2017
rs579459	rs579459	chr9:136154168	chr9:133278724	C	T	rs635634	chr9:136155000	chr9:133279427	T	C	1	0.83452	1	DnaJ homolog subfamily B member 2	EFO_0004747	Sun B	29875488	European	2017	-0.0388	0.0323	0.229	-	3301	1	IVNT	Sun-B_pQTL_EUR_2017
rs579459	rs579459	chr9:136154168	chr9:133278724	C	T	rs635634	chr9:136155000	chr9:133279427	T	C	1	0.83452	1	Eukaryotic translation initiation factor 4E type 2	EFO_0004747	Sun B	29875488	European	2017	-0.0388	0.0323	0.229	-	3301	1	IVNT	Sun-B_pQTL_EUR_2017
rs579459	rs579459	chr9:136154168	chr9:133278724	C	T	rs635634	chr9:136155000	chr9:133279427	T	C	1	0.83452	1	Fc receptor-like protein 1	EFO_0004747	Sun B	29875488	European	2017	0.0389	0.0323	0.229	+	3301	1	IVNT	Sun-B_pQTL_EUR_2017
rs579459	rs579459	chr9:136154168	chr9:133278724	C	T	rs635634	chr9:136155000	chr9:133279427	T	C	1	0.83452	1	Heparan sulfate glucosamine 3-O-sulfotransferase 3A1	EFO_0004747	Sun B	29875488	European	2017	-0.039	0.0323	0.229	-	3301	1	IVNT	Sun-B_pQTL_EUR_2017
rs579459	rs579459	chr9:136154168	chr9:133278724	C	T	rs635634	chr9:136155000	chr9:133279427	T	C	1	0.83452	1	Leucine-rich repeat, immunoglobulin-like domain and transmembrane domain-containing protein 3	EFO_0004747	Sun B	29875488	European	2017	0.0388	0.0323	0.229	+	3301	1	IVNT	Sun-B_pQTL_EUR_2017
rs579459	rs579459	chr9:136154168	chr9:133278724	C	T	rs635634	chr9:136155000	chr9:133279427	T	C	1	0.83452	1	Protein FAM171B	EFO_0004747	Sun B	29875488	European	2017	0.0389	0.0323	0.229	+	3301	1	IVNT	Sun-B_pQTL_EUR_2017
rs579459	rs579459	chr9:136154168	chr9:133278724	C	T	rs635634	chr9:136155000	chr9:133279427	T	C	1	0.83452	1	Scavenger receptor class A member 3	EFO_0004747	Sun B	29875488	European	2017	-0.0388	0.0323	0.229	-	3301	1	IVNT	Sun-B_pQTL_EUR_2017
rs579459	rs579459	chr9:136154168	chr9:133278724	C	T	rs635634	chr9:136155000	chr9:133279427	T	C	1	0.83452	1	Sulfhydryl oxidase 1	EFO_0004747	Sun B	29875488	European	2017	-0.0387	0.0323	0.229	-	3301	1	IVNT	Sun-B_pQTL_EUR_2017
rs579459	rs579459	chr9:136154168	chr9:133278724	C	T	rs635634	chr9:136155000	chr9:133279427	T	C	1	0.83452	1	U1 small nuclear ribonucleoprotein A	EFO_0004747	Sun B	29875488	European	2017	-0.0387	0.0323	0.229	-	3301	1	IVNT	Sun-B_pQTL_EUR_2017
rs579459	rs579459	chr9:136154168	chr9:133278724	C	T	rs635634	chr9:136155000	chr9:133279427	T	C	1	0.83452	1	Very long-chain acyl-CoA synthetase	EFO_0004747	Sun B	29875488	European	2017	-0.0388	0.0323	0.229	-	3301	1	IVNT	Sun-B_pQTL_EUR_2017
rs579459	rs579459	chr9:136154168	chr9:133278724	C	T	rs635634	chr9:136155000	chr9:133279427	T	C	1	0.83452	1	cAMP-dependent protein kinase catalytic subunit alpha	EFO_0004747	Sun B	29875488	European	2017	-0.0388	0.0323	0.229	-	3301	1	IVNT	Sun-B_pQTL_EUR_2017
rs579459	rs579459	chr9:136154168	chr9:133278724	C	T	chr9:136149399	chr9:136149399	chr9:133273983	A	G	1	0.82865	0.9932	26S proteasome non-ATPase regulatory subunit 1	EFO_0004747	Sun B	29875488	European	2017	0.0389	0.0322	0.229	+	3301	1	IVNT	Sun-B_pQTL_EUR_2017
rs579459	rs579459	chr9:136154168	chr9:133278724	C	T	chr9:136149399	chr9:136149399	chr9:133273983	A	G	1	0.82865	0.9932	Charged multivesicular body protein 3	EFO_0004747	Sun B	29875488	European	2017	-0.0389	0.0322	0.229	-	3301	1	IVNT	Sun-B_pQTL_EUR_2017
rs579459	rs579459	chr9:136154168	chr9:133278724	C	T	chr9:136149399	chr9:136149399	chr9:133273983	A	G	1	0.82865	0.9932	F-box/LRR-repeat protein 4	EFO_0004747	Sun B	29875488	European	2017	0.0387	0.0322	0.229	+	3301	1	IVNT	Sun-B_pQTL_EUR_2017
rs579459	rs579459	chr9:136154168	chr9:133278724	C	T	chr9:136149399	chr9:136149399	chr9:133273983	A	G	1	0.82865	0.9932	Leukocyte immunoglobulin-like receptor subfamily B member 3	EFO_0004747	Sun B	29875488	European	2017	-0.0385	0.0322	0.229	-	3301	1	IVNT	Sun-B_pQTL_EUR_2017
rs579459	rs579459	chr9:136154168	chr9:133278724	C	T	chr9:136149399	chr9:136149399	chr9:133273983	A	G	1	0.82865	0.9932	MICAL-like protein 2	EFO_0004747	Sun B	29875488	European	2017	0.0386	0.0322	0.229	+	3301	1	IVNT	Sun-B_pQTL_EUR_2017
rs579459	rs579459	chr9:136154168	chr9:133278724	C	T	chr9:136149399	chr9:136149399	chr9:133273983	A	G	1	0.82865	0.9932	NADPH--cytochrome P450 reductase	EFO_0004747	Sun B	29875488	European	2017	-0.0387	0.0321	0.229	-	3301	1	IVNT	Sun-B_pQTL_EUR_2017
rs579459	rs579459	chr9:136154168	chr9:133278724	C	T	chr9:136149399	chr9:136149399	chr9:133273983	A	G	1	0.82865	0.9932	Protein FAM189A2	EFO_0004747	Sun B	29875488	European	2017	0.0387	0.0322	0.229	+	3301	1	IVNT	Sun-B_pQTL_EUR_2017
rs579459	rs579459	chr9:136154168	chr9:133278724	C	T	chr9:136149399	chr9:136149399	chr9:133273983	A	G	1	0.82865	0.9932	Protein FAM19A4	EFO_0004747	Sun B	29875488	European	2017	0.0385	0.0322	0.229	+	3301	1	IVNT	Sun-B_pQTL_EUR_2017
rs579459	rs579459	chr9:136154168	chr9:133278724	C	T	chr9:136149399	chr9:136149399	chr9:133273983	A	G	1	0.82865	0.9932	Putative phospholipase B-like 2	EFO_0004747	Sun B	29875488	European	2017	0.0386	0.0322	0.229	+	3301	1	IVNT	Sun-B_pQTL_EUR_2017
rs579459	rs579459	chr9:136154168	chr9:133278724	C	T	chr9:136149399	chr9:136149399	chr9:133273983	A	G	1	0.82865	0.9932	Transmembrane protease serine 5	EFO_0004747	Sun B	29875488	European	2017	0.0386	0.0322	0.229	+	3301	1	IVNT	Sun-B_pQTL_EUR_2017
rs579459	rs579459	chr9:136154168	chr9:133278724	C	T	chr9:136149399	chr9:136149399	chr9:133273983	A	G	1	0.82865	0.9932	Triosephosphate isomerase	EFO_0004747	Sun B	29875488	European	2017	-0.0389	0.0322	0.229	-	3301	1	IVNT	Sun-B_pQTL_EUR_2017
rs579459	rs579459	chr9:136154168	chr9:133278724	C	T	chr9:136149399	chr9:136149399	chr9:133273983	A	G	1	0.82865	0.9932	Very long-chain acyl-CoA synthetase	EFO_0004747	Sun B	29875488	European	2017	-0.0386	0.0322	0.229	-	3301	1	IVNT	Sun-B_pQTL_EUR_2017
rs579459	rs579459	chr9:136154168	chr9:133278724	C	T	chr9:136149399	chr9:136149399	chr9:133273983	A	G	1	0.82865	0.9932	WSC domain-containing protein 2	EFO_0004747	Sun B	29875488	European	2017	-0.0388	0.0322	0.229	-	3301	1	IVNT	Sun-B_pQTL_EUR_2017
rs579459	rs579459	chr9:136154168	chr9:133278724	C	T	chr9:136149399	chr9:136149399	chr9:133273983	A	G	1	0.82865	0.9932	p53 and DNA damage-regulated protein 1	EFO_0004747	Sun B	29875488	European	2017	-0.0386	0.0322	0.229	-	3301	1	IVNT	Sun-B_pQTL_EUR_2017
rs579459	rs579459	chr9:136154168	chr9:133278724	C	T	rs532436	chr9:136149830	chr9:133274414	A	G	1	0.82865	0.9932	26S proteasome non-ATPase regulatory subunit 1	EFO_0004747	Sun B	29875488	European	2017	0.0385	0.0321	0.229	+	3301	1	IVNT	Sun-B_pQTL_EUR_2017
rs579459	rs579459	chr9:136154168	chr9:133278724	C	T	rs532436	chr9:136149830	chr9:133274414	A	G	1	0.82865	0.9932	Angiopoietin-4	EFO_0004747	Sun B	29875488	European	2017	-0.0387	0.0321	0.229	-	3301	1	IVNT	Sun-B_pQTL_EUR_2017
rs579459	rs579459	chr9:136154168	chr9:133278724	C	T	rs532436	chr9:136149830	chr9:133274414	A	G	1	0.82865	0.9932	Annexin A2	EFO_0004747	Sun B	29875488	European	2017	-0.0386	0.0321	0.229	-	3301	1	IVNT	Sun-B_pQTL_EUR_2017
rs579459	rs579459	chr9:136154168	chr9:133278724	C	T	rs532436	chr9:136149830	chr9:133274414	A	G	1	0.82865	0.9932	Antithrombin-III	EFO_0004747	Sun B	29875488	European	2017	-0.0387	0.0321	0.229	-	3301	1	IVNT	Sun-B_pQTL_EUR_2017
rs579459	rs579459	chr9:136154168	chr9:133278724	C	T	rs532436	chr9:136149830	chr9:133274414	A	G	1	0.82865	0.9932	Basic leucine zipper transcriptional factor ATF-like 3	EFO_0004747	Sun B	29875488	European	2017	-0.0388	0.0321	0.229	-	3301	1	IVNT	Sun-B_pQTL_EUR_2017
rs579459	rs579459	chr9:136154168	chr9:133278724	C	T	rs532436	chr9:136149830	chr9:133274414	A	G	1	0.82865	0.9932	Beta-defensin 104	EFO_0004747	Sun B	29875488	European	2017	0.0387	0.0321	0.229	+	3301	1	IVNT	Sun-B_pQTL_EUR_2017
rs579459	rs579459	chr9:136154168	chr9:133278724	C	T	rs532436	chr9:136149830	chr9:133274414	A	G	1	0.82865	0.9932	Beta-defensin 119	EFO_0004747	Sun B	29875488	European	2017	0.0389	0.0321	0.229	+	3301	1	IVNT	Sun-B_pQTL_EUR_2017
rs579459	rs579459	chr9:136154168	chr9:133278724	C	T	rs532436	chr9:136149830	chr9:133274414	A	G	1	0.82865	0.9932	Bile salt sulfotransferase	EFO_0004747	Sun B	29875488	European	2017	-0.0386	0.0321	0.229	-	3301	1	IVNT	Sun-B_pQTL_EUR_2017
rs579459	rs579459	chr9:136154168	chr9:133278724	C	T	rs532436	chr9:136149830	chr9:133274414	A	G	1	0.82865	0.9932	C-X-C motif chemokine 14	EFO_0004747	Sun B	29875488	European	2017	-0.0386	0.0321	0.229	-	3301	1	IVNT	Sun-B_pQTL_EUR_2017
rs579459	rs579459	chr9:136154168	chr9:133278724	C	T	rs532436	chr9:136149830	chr9:133274414	A	G	1	0.82865	0.9932	Calcium/calmodulin-dependent protein kinase type 1	EFO_0004747	Sun B	29875488	European	2017	-0.0384	0.0321	0.229	-	3301	1	IVNT	Sun-B_pQTL_EUR_2017
rs579459	rs579459	chr9:136154168	chr9:133278724	C	T	rs532436	chr9:136149830	chr9:133274414	A	G	1	0.82865	0.9932	Cell surface glycoprotein CD200 receptor 2	EFO_0004747	Sun B	29875488	European	2017	-0.0385	0.0321	0.229	-	3301	1	IVNT	Sun-B_pQTL_EUR_2017
rs579459	rs579459	chr9:136154168	chr9:133278724	C	T	rs532436	chr9:136149830	chr9:133274414	A	G	1	0.82865	0.9932	Eukaryotic translation initiation factor 4E-binding protein 2	EFO_0004747	Sun B	29875488	European	2017	-0.0384	0.0321	0.229	-	3301	1	IVNT	Sun-B_pQTL_EUR_2017
rs579459	rs579459	chr9:136154168	chr9:133278724	C	T	rs532436	chr9:136149830	chr9:133274414	A	G	1	0.82865	0.9932	Glypican-1	EFO_0004747	Sun B	29875488	European	2017	0.0387	0.0321	0.229	+	3301	1	IVNT	Sun-B_pQTL_EUR_2017
rs579459	rs579459	chr9:136154168	chr9:133278724	C	T	rs532436	chr9:136149830	chr9:133274414	A	G	1	0.82865	0.9932	Homogentisate 1,2-dioxygenase	EFO_0004747	Sun B	29875488	European	2017	-0.0384	0.0321	0.229	-	3301	1	IVNT	Sun-B_pQTL_EUR_2017
rs579459	rs579459	chr9:136154168	chr9:133278724	C	T	rs532436	chr9:136149830	chr9:133274414	A	G	1	0.82865	0.9932	Immediate early response 3-interacting protein 1	EFO_0004747	Sun B	29875488	European	2017	0.0387	0.0321	0.229	+	3301	1	IVNT	Sun-B_pQTL_EUR_2017
rs579459	rs579459	chr9:136154168	chr9:133278724	C	T	rs532436	chr9:136149830	chr9:133274414	A	G	1	0.82865	0.9932	Monoacylglycerol lipase ABHD12	EFO_0004747	Sun B	29875488	European	2017	0.0388	0.0321	0.229	+	3301	1	IVNT	Sun-B_pQTL_EUR_2017
rs579459	rs579459	chr9:136154168	chr9:133278724	C	T	rs532436	chr9:136149830	chr9:133274414	A	G	1	0.82865	0.9932	NADPH--cytochrome P450 reductase	EFO_0004747	Sun B	29875488	European	2017	-0.0384	0.0321	0.229	-	3301	1	IVNT	Sun-B_pQTL_EUR_2017
rs579459	rs579459	chr9:136154168	chr9:133278724	C	T	rs532436	chr9:136149830	chr9:133274414	A	G	1	0.82865	0.9932	Neuropilin-1	EFO_0004747	Sun B	29875488	European	2017	0.0388	0.0321	0.229	+	3301	1	IVNT	Sun-B_pQTL_EUR_2017
rs579459	rs579459	chr9:136154168	chr9:133278724	C	T	rs532436	chr9:136149830	chr9:133274414	A	G	1	0.82865	0.9932	Peroxisomal carnitine O-octanoyltransferase	EFO_0004747	Sun B	29875488	European	2017	-0.0386	0.0321	0.229	-	3301	1	IVNT	Sun-B_pQTL_EUR_2017
rs579459	rs579459	chr9:136154168	chr9:133278724	C	T	rs532436	chr9:136149830	chr9:133274414	A	G	1	0.82865	0.9932	Protein S100-A5	EFO_0004747	Sun B	29875488	European	2017	0.0387	0.0321	0.229	+	3301	1	IVNT	Sun-B_pQTL_EUR_2017
rs579459	rs579459	chr9:136154168	chr9:133278724	C	T	rs532436	chr9:136149830	chr9:133274414	A	G	1	0.82865	0.9932	Protein SCO1 homolog, mitochondrial	EFO_0004747	Sun B	29875488	European	2017	0.0385	0.0321	0.229	+	3301	1	IVNT	Sun-B_pQTL_EUR_2017
rs579459	rs579459	chr9:136154168	chr9:133278724	C	T	rs532436	chr9:136149830	chr9:133274414	A	G	1	0.82865	0.9932	Synaptosomal-associated protein 29	EFO_0004747	Sun B	29875488	European	2017	0.0388	0.0321	0.229	+	3301	1	IVNT	Sun-B_pQTL_EUR_2017
rs579459	rs579459	chr9:136154168	chr9:133278724	C	T	rs532436	chr9:136149830	chr9:133274414	A	G	1	0.82865	0.9932	Teneurin-4	EFO_0004747	Sun B	29875488	European	2017	0.0388	0.0321	0.229	+	3301	1	IVNT	Sun-B_pQTL_EUR_2017
rs579459	rs579459	chr9:136154168	chr9:133278724	C	T	rs532436	chr9:136149830	chr9:133274414	A	G	1	0.82865	0.9932	Tryptase beta-2	EFO_0004747	Sun B	29875488	European	2017	0.0386	0.0321	0.229	+	3301	1	IVNT	Sun-B_pQTL_EUR_2017
rs579459	rs579459	chr9:136154168	chr9:133278724	C	T	rs532436	chr9:136149830	chr9:133274414	A	G	1	0.82865	0.9932	Very long-chain acyl-CoA synthetase	EFO_0004747	Sun B	29875488	European	2017	-0.0386	0.0321	0.229	-	3301	1	IVNT	Sun-B_pQTL_EUR_2017
rs579459	rs579459	chr9:136154168	chr9:133278724	C	T	rs532436	chr9:136149830	chr9:133274414	A	G	1	0.82865	0.9932	Zinc finger protein 843	EFO_0004747	Sun B	29875488	European	2017	0.0386	0.0321	0.229	+	3301	1	IVNT	Sun-B_pQTL_EUR_2017
rs579459	rs579459	chr9:136154168	chr9:133278724	C	T	chr9:136151579	chr9:136151579	chr9:133276163	T	TGGTGCAGGCGCAGGAAAAAATTGTGGCAATTCCTCA	1	0.82865	0.9932	ADP-ribose pyrophosphatase, mitochondrial	EFO_0004747	Sun B	29875488	European	2017	0.0386	0.0321	0.229	+	3301	1	IVNT	Sun-B_pQTL_EUR_2017
rs579459	rs579459	chr9:136154168	chr9:133278724	C	T	chr9:136151579	chr9:136151579	chr9:133276163	T	TGGTGCAGGCGCAGGAAAAAATTGTGGCAATTCCTCA	1	0.82865	0.9932	Basic leucine zipper transcriptional factor ATF-like 3	EFO_0004747	Sun B	29875488	European	2017	-0.0385	0.0321	0.229	-	3301	1	IVNT	Sun-B_pQTL_EUR_2017
rs579459	rs579459	chr9:136154168	chr9:133278724	C	T	chr9:136151579	chr9:136151579	chr9:133276163	T	TGGTGCAGGCGCAGGAAAAAATTGTGGCAATTCCTCA	1	0.82865	0.9932	Beta-defensin 119	EFO_0004747	Sun B	29875488	European	2017	0.0387	0.0321	0.229	+	3301	1	IVNT	Sun-B_pQTL_EUR_2017
rs579459	rs579459	chr9:136154168	chr9:133278724	C	T	chr9:136151579	chr9:136151579	chr9:133276163	T	TGGTGCAGGCGCAGGAAAAAATTGTGGCAATTCCTCA	1	0.82865	0.9932	Beta-defensin 125	EFO_0004747	Sun B	29875488	European	2017	0.0385	0.0321	0.229	+	3301	1	IVNT	Sun-B_pQTL_EUR_2017
rs579459	rs579459	chr9:136154168	chr9:133278724	C	T	chr9:136151579	chr9:136151579	chr9:133276163	T	TGGTGCAGGCGCAGGAAAAAATTGTGGCAATTCCTCA	1	0.82865	0.9932	Bifunctional polynucleotide phosphatase/kinase	EFO_0004747	Sun B	29875488	European	2017	-0.0388	0.0321	0.229	-	3301	1	IVNT	Sun-B_pQTL_EUR_2017
rs579459	rs579459	chr9:136154168	chr9:133278724	C	T	chr9:136151579	chr9:136151579	chr9:133276163	T	TGGTGCAGGCGCAGGAAAAAATTGTGGCAATTCCTCA	1	0.82865	0.9932	Caseinolytic peptidase B protein homolog	EFO_0004747	Sun B	29875488	European	2017	-0.0387	0.0321	0.229	-	3301	1	IVNT	Sun-B_pQTL_EUR_2017
rs579459	rs579459	chr9:136154168	chr9:133278724	C	T	chr9:136151579	chr9:136151579	chr9:133276163	T	TGGTGCAGGCGCAGGAAAAAATTGTGGCAATTCCTCA	1	0.82865	0.9932	Cyclic AMP-dependent transcription factor ATF-6 alpha	EFO_0004747	Sun B	29875488	European	2017	-0.0384	0.0321	0.229	-	3301	1	IVNT	Sun-B_pQTL_EUR_2017
rs579459	rs579459	chr9:136154168	chr9:133278724	C	T	chr9:136151579	chr9:136151579	chr9:133276163	T	TGGTGCAGGCGCAGGAAAAAATTGTGGCAATTCCTCA	1	0.82865	0.9932	Leucine-rich repeat, immunoglobulin-like domain and transmembrane domain-containing protein 3	EFO_0004747	Sun B	29875488	European	2017	0.0387	0.0321	0.229	+	3301	1	IVNT	Sun-B_pQTL_EUR_2017
rs579459	rs579459	chr9:136154168	chr9:133278724	C	T	chr9:136151579	chr9:136151579	chr9:133276163	T	TGGTGCAGGCGCAGGAAAAAATTGTGGCAATTCCTCA	1	0.82865	0.9932	MANSC domain-containing protein 1	EFO_0004747	Sun B	29875488	European	2017	-0.0384	0.0321	0.229	-	3301	1	IVNT	Sun-B_pQTL_EUR_2017
rs579459	rs579459	chr9:136154168	chr9:133278724	C	T	chr9:136151579	chr9:136151579	chr9:133276163	T	TGGTGCAGGCGCAGGAAAAAATTGTGGCAATTCCTCA	1	0.82865	0.9932	Nuclear receptor subfamily 4 group A member 1	EFO_0004747	Sun B	29875488	European	2017	0.0388	0.0321	0.229	+	3301	1	IVNT	Sun-B_pQTL_EUR_2017
rs579459	rs579459	chr9:136154168	chr9:133278724	C	T	chr9:136151579	chr9:136151579	chr9:133276163	T	TGGTGCAGGCGCAGGAAAAAATTGTGGCAATTCCTCA	1	0.82865	0.9932	Pyridoxal kinase	EFO_0004747	Sun B	29875488	European	2017	-0.0387	0.0321	0.229	-	3301	1	IVNT	Sun-B_pQTL_EUR_2017
rs579459	rs579459	chr9:136154168	chr9:133278724	C	T	chr9:136151579	chr9:136151579	chr9:133276163	T	TGGTGCAGGCGCAGGAAAAAATTGTGGCAATTCCTCA	1	0.82865	0.9932	Teneurin-4	EFO_0004747	Sun B	29875488	European	2017	0.0387	0.0321	0.229	+	3301	1	IVNT	Sun-B_pQTL_EUR_2017
rs579459	rs579459	chr9:136154168	chr9:133278724	C	T	chr9:136151579	chr9:136151579	chr9:133276163	T	TGGTGCAGGCGCAGGAAAAAATTGTGGCAATTCCTCA	1	0.82865	0.9932	Thrombopoietin	EFO_0004747	Sun B	29875488	European	2017	0.0387	0.0321	0.229	+	3301	1	IVNT	Sun-B_pQTL_EUR_2017
rs579459	rs579459	chr9:136154168	chr9:133278724	C	T	chr9:136151579	chr9:136151579	chr9:133276163	T	TGGTGCAGGCGCAGGAAAAAATTGTGGCAATTCCTCA	1	0.82865	0.9932	Transcription regulator protein BACH2	EFO_0004747	Sun B	29875488	European	2017	0.0385	0.0321	0.229	+	3301	1	IVNT	Sun-B_pQTL_EUR_2017
rs579459	rs579459	chr9:136154168	chr9:133278724	C	T	chr9:136151579	chr9:136151579	chr9:133276163	T	TGGTGCAGGCGCAGGAAAAAATTGTGGCAATTCCTCA	1	0.82865	0.9932	Transforming growth factor beta-1	EFO_0004747	Sun B	29875488	European	2017	-0.0385	0.0321	0.229	-	3301	1	IVNT	Sun-B_pQTL_EUR_2017
rs579459	rs579459	chr9:136154168	chr9:133278724	C	T	chr9:136151579	chr9:136151579	chr9:133276163	T	TGGTGCAGGCGCAGGAAAAAATTGTGGCAATTCCTCA	1	0.82865	0.9932	Tyrosine-protein kinase ZAP-70	EFO_0004747	Sun B	29875488	European	2017	0.0388	0.0321	0.229	+	3301	1	IVNT	Sun-B_pQTL_EUR_2017
rs579459	rs579459	chr9:136154168	chr9:133278724	C	T	chr9:136151579	chr9:136151579	chr9:133276163	T	TGGTGCAGGCGCAGGAAAAAATTGTGGCAATTCCTCA	1	0.82865	0.9932	[Pyruvate dehydrogenase (acetyl-transferring)] kinase isozyme 1, mitochondrial	EFO_0004747	Sun B	29875488	European	2017	0.0386	0.0321	0.229	+	3301	1	IVNT	Sun-B_pQTL_EUR_2017
rs579459	rs579459	chr9:136154168	chr9:133278724	C	T	chr9:136141870	chr9:136141870	chr9:133266456	T	C	1	0.82314	0.99316	AP-4 complex subunit mu-1	EFO_0004747	Sun B	29875488	European	2017	0.039	0.0322	0.229	+	3301	1	IVNT	Sun-B_pQTL_EUR_2017
rs579459	rs579459	chr9:136154168	chr9:133278724	C	T	chr9:136141870	chr9:136141870	chr9:133266456	T	C	1	0.82314	0.99316	Beta-defensin 104	EFO_0004747	Sun B	29875488	European	2017	0.0387	0.0322	0.229	+	3301	1	IVNT	Sun-B_pQTL_EUR_2017
rs579459	rs579459	chr9:136154168	chr9:133278724	C	T	chr9:136141870	chr9:136141870	chr9:133266456	T	C	1	0.82314	0.99316	Bone sialoprotein 2	EFO_0004747	Sun B	29875488	European	2017	-0.0388	0.0322	0.229	-	3301	1	IVNT	Sun-B_pQTL_EUR_2017
rs579459	rs579459	chr9:136154168	chr9:133278724	C	T	chr9:136141870	chr9:136141870	chr9:133266456	T	C	1	0.82314	0.99316	Coxsackievirus and adenovirus receptor	EFO_0004747	Sun B	29875488	European	2017	-0.0386	0.0322	0.229	-	3301	1	IVNT	Sun-B_pQTL_EUR_2017
rs579459	rs579459	chr9:136154168	chr9:133278724	C	T	chr9:136141870	chr9:136141870	chr9:133266456	T	C	1	0.82314	0.99316	Cyclic AMP-dependent transcription factor ATF-6 alpha	EFO_0004747	Sun B	29875488	European	2017	-0.0386	0.0322	0.229	-	3301	1	IVNT	Sun-B_pQTL_EUR_2017
rs579459	rs579459	chr9:136154168	chr9:133278724	C	T	chr9:136141870	chr9:136141870	chr9:133266456	T	C	1	0.82314	0.99316	Diablo homolog, mitochondrial	EFO_0004747	Sun B	29875488	European	2017	0.039	0.0322	0.229	+	3301	1	IVNT	Sun-B_pQTL_EUR_2017
rs579459	rs579459	chr9:136154168	chr9:133278724	C	T	chr9:136141870	chr9:136141870	chr9:133266456	T	C	1	0.82314	0.99316	Endoplasmic reticulum resident protein 29	EFO_0004747	Sun B	29875488	European	2017	-0.0388	0.0322	0.229	-	3301	1	IVNT	Sun-B_pQTL_EUR_2017
rs579459	rs579459	chr9:136154168	chr9:133278724	C	T	chr9:136141870	chr9:136141870	chr9:133266456	T	C	1	0.82314	0.99316	Epididymal secretory protein E1	EFO_0004747	Sun B	29875488	European	2017	-0.0387	0.0322	0.229	-	3301	1	IVNT	Sun-B_pQTL_EUR_2017
rs579459	rs579459	chr9:136154168	chr9:133278724	C	T	chr9:136141870	chr9:136141870	chr9:133266456	T	C	1	0.82314	0.99316	Glypican-1	EFO_0004747	Sun B	29875488	European	2017	0.0386	0.0322	0.229	+	3301	1	IVNT	Sun-B_pQTL_EUR_2017
rs579459	rs579459	chr9:136154168	chr9:133278724	C	T	chr9:136141870	chr9:136141870	chr9:133266456	T	C	1	0.82314	0.99316	Growth arrest-specific protein 1	EFO_0004747	Sun B	29875488	European	2017	-0.0389	0.0322	0.229	-	3301	1	IVNT	Sun-B_pQTL_EUR_2017
rs579459	rs579459	chr9:136154168	chr9:133278724	C	T	chr9:136141870	chr9:136141870	chr9:133266456	T	C	1	0.82314	0.99316	High mobility group protein B2	EFO_0004747	Sun B	29875488	European	2017	-0.0386	0.0322	0.229	-	3301	1	IVNT	Sun-B_pQTL_EUR_2017
rs579459	rs579459	chr9:136154168	chr9:133278724	C	T	chr9:136141870	chr9:136141870	chr9:133266456	T	C	1	0.82314	0.99316	LDLR chaperone MESD	EFO_0004747	Sun B	29875488	European	2017	-0.0389	0.0322	0.229	-	3301	1	IVNT	Sun-B_pQTL_EUR_2017
rs579459	rs579459	chr9:136154168	chr9:133278724	C	T	chr9:136141870	chr9:136141870	chr9:133266456	T	C	1	0.82314	0.99316	LysM and putative peptidoglycan-binding domain-containing protein 4	EFO_0004747	Sun B	29875488	European	2017	0.039	0.0322	0.229	+	3301	1	IVNT	Sun-B_pQTL_EUR_2017
rs579459	rs579459	chr9:136154168	chr9:133278724	C	T	chr9:136141870	chr9:136141870	chr9:133266456	T	C	1	0.82314	0.99316	Rho-associated protein kinase 2	EFO_0004747	Sun B	29875488	European	2017	-0.0386	0.0322	0.229	-	3301	1	IVNT	Sun-B_pQTL_EUR_2017
rs579459	rs579459	chr9:136154168	chr9:133278724	C	T	chr9:136141870	chr9:136141870	chr9:133266456	T	C	1	0.82314	0.99316	Synaptosomal-associated protein 29	EFO_0004747	Sun B	29875488	European	2017	0.0387	0.0322	0.229	+	3301	1	IVNT	Sun-B_pQTL_EUR_2017
rs579459	rs579459	chr9:136154168	chr9:133278724	C	T	chr9:136141870	chr9:136141870	chr9:133266456	T	C	1	0.82314	0.99316	Tetratricopeptide repeat protein 9B	EFO_0004747	Sun B	29875488	European	2017	-0.0386	0.0322	0.229	-	3301	1	IVNT	Sun-B_pQTL_EUR_2017
rs579459	rs579459	chr9:136154168	chr9:133278724	C	T	chr9:136138765	chr9:136138765	chr9:133263362	G	GCGCCCACCACTA	1	0.81767	0.99313	14-3-3 protein epsilon	EFO_0004747	Sun B	29875488	European	2017	0.039	0.0324	0.229	+	3301	1	IVNT	Sun-B_pQTL_EUR_2017
rs579459	rs579459	chr9:136154168	chr9:133278724	C	T	chr9:136138765	chr9:136138765	chr9:133263362	G	GCGCCCACCACTA	1	0.81767	0.99313	Acid ceramidase	EFO_0004747	Sun B	29875488	European	2017	-0.039	0.0324	0.229	-	3301	1	IVNT	Sun-B_pQTL_EUR_2017
rs579459	rs579459	chr9:136154168	chr9:133278724	C	T	chr9:136138765	chr9:136138765	chr9:133263362	G	GCGCCCACCACTA	1	0.81767	0.99313	Amyloid beta A4 protein	EFO_0004747	Sun B	29875488	European	2017	-0.0392	0.0324	0.229	-	3301	1	IVNT	Sun-B_pQTL_EUR_2017
rs579459	rs579459	chr9:136154168	chr9:133278724	C	T	chr9:136138765	chr9:136138765	chr9:133263362	G	GCGCCCACCACTA	1	0.81767	0.99313	Epididymal secretory protein E1	EFO_0004747	Sun B	29875488	European	2017	-0.0388	0.0324	0.229	-	3301	1	IVNT	Sun-B_pQTL_EUR_2017
rs579459	rs579459	chr9:136154168	chr9:133278724	C	T	chr9:136138765	chr9:136138765	chr9:133263362	G	GCGCCCACCACTA	1	0.81767	0.99313	Hepcidin	EFO_0004747	Sun B	29875488	European	2017	-0.0389	0.0324	0.229	-	3301	1	IVNT	Sun-B_pQTL_EUR_2017
rs579459	rs579459	chr9:136154168	chr9:133278724	C	T	chr9:136138765	chr9:136138765	chr9:133263362	G	GCGCCCACCACTA	1	0.81767	0.99313	Interleukin-31	EFO_0004747	Sun B	29875488	European	2017	0.0388	0.0324	0.229	+	3301	1	IVNT	Sun-B_pQTL_EUR_2017
rs579459	rs579459	chr9:136154168	chr9:133278724	C	T	chr9:136138765	chr9:136138765	chr9:133263362	G	GCGCCCACCACTA	1	0.81767	0.99313	Kallikrein-8	EFO_0004747	Sun B	29875488	European	2017	0.0389	0.0324	0.229	+	3301	1	IVNT	Sun-B_pQTL_EUR_2017
rs579459	rs579459	chr9:136154168	chr9:133278724	C	T	chr9:136138765	chr9:136138765	chr9:133263362	G	GCGCCCACCACTA	1	0.81767	0.99313	MAP kinase-activated protein kinase 5	EFO_0004747	Sun B	29875488	European	2017	0.0388	0.0324	0.229	+	3301	1	IVNT	Sun-B_pQTL_EUR_2017
rs579459	rs579459	chr9:136154168	chr9:133278724	C	T	chr9:136138765	chr9:136138765	chr9:133263362	G	GCGCCCACCACTA	1	0.81767	0.99313	Mitochondrial peptide methionine sulfoxide reductase	EFO_0004747	Sun B	29875488	European	2017	0.0389	0.0324	0.229	+	3301	1	IVNT	Sun-B_pQTL_EUR_2017
rs579459	rs579459	chr9:136154168	chr9:133278724	C	T	chr9:136138765	chr9:136138765	chr9:133263362	G	GCGCCCACCACTA	1	0.81767	0.99313	Proteasome activator complex subunit 1	EFO_0004747	Sun B	29875488	European	2017	-0.0388	0.0324	0.229	-	3301	1	IVNT	Sun-B_pQTL_EUR_2017
rs579459	rs579459	chr9:136154168	chr9:133278724	C	T	chr9:136138765	chr9:136138765	chr9:133263362	G	GCGCCCACCACTA	1	0.81767	0.99313	Protein FAM151A	EFO_0004747	Sun B	29875488	European	2017	0.0388	0.0324	0.229	+	3301	1	IVNT	Sun-B_pQTL_EUR_2017
rs579459	rs579459	chr9:136154168	chr9:133278724	C	T	chr9:136138765	chr9:136138765	chr9:133263362	G	GCGCCCACCACTA	1	0.81767	0.99313	Protein FAM172A	EFO_0004747	Sun B	29875488	European	2017	-0.039	0.0324	0.229	-	3301	1	IVNT	Sun-B_pQTL_EUR_2017
rs579459	rs579459	chr9:136154168	chr9:133278724	C	T	chr9:136138765	chr9:136138765	chr9:133263362	G	GCGCCCACCACTA	1	0.81767	0.99313	Protein FAM19A3	EFO_0004747	Sun B	29875488	European	2017	0.039	0.0324	0.229	+	3301	1	IVNT	Sun-B_pQTL_EUR_2017
rs579459	rs579459	chr9:136154168	chr9:133278724	C	T	chr9:136138765	chr9:136138765	chr9:133263362	G	GCGCCCACCACTA	1	0.81767	0.99313	Secretory carrier-associated membrane protein 5	EFO_0004747	Sun B	29875488	European	2017	0.0392	0.0324	0.229	+	3301	1	IVNT	Sun-B_pQTL_EUR_2017
rs579459	rs579459	chr9:136154168	chr9:133278724	C	T	chr9:136138765	chr9:136138765	chr9:133263362	G	GCGCCCACCACTA	1	0.81767	0.99313	Zinc finger protein 264	EFO_0004747	Sun B	29875488	European	2017	0.039	0.0324	0.229	+	3301	1	IVNT	Sun-B_pQTL_EUR_2017
rs579459	rs579459	chr9:136154168	chr9:133278724	C	T	rs8176643	chr9:136149709	chr9:133274293	A	AC	1	0.81767	0.99313	Beta-defensin 119	EFO_0004747	Sun B	29875488	European	2017	0.0396	0.0331	0.229	+	3301	1	IVNT	Sun-B_pQTL_EUR_2017
rs579459	rs579459	chr9:136154168	chr9:133278724	C	T	rs8176643	chr9:136149709	chr9:133274293	A	AC	1	0.81767	0.99313	Bifunctional polynucleotide phosphatase/kinase	EFO_0004747	Sun B	29875488	European	2017	-0.0397	0.0332	0.229	-	3301	1	IVNT	Sun-B_pQTL_EUR_2017
rs579459	rs579459	chr9:136154168	chr9:133278724	C	T	rs8176643	chr9:136149709	chr9:133274293	A	AC	1	0.81767	0.99313	C-X-C motif chemokine 16	EFO_0004747	Sun B	29875488	European	2017	0.0397	0.0332	0.229	+	3301	1	IVNT	Sun-B_pQTL_EUR_2017
rs579459	rs579459	chr9:136154168	chr9:133278724	C	T	rs8176643	chr9:136149709	chr9:133274293	A	AC	1	0.81767	0.99313	Charged multivesicular body protein 3	EFO_0004747	Sun B	29875488	European	2017	-0.0397	0.0332	0.229	-	3301	1	IVNT	Sun-B_pQTL_EUR_2017
rs579459	rs579459	chr9:136154168	chr9:133278724	C	T	rs8176643	chr9:136149709	chr9:133274293	A	AC	1	0.81767	0.99313	Collectin-11	EFO_0004747	Sun B	29875488	European	2017	0.0397	0.0332	0.229	+	3301	1	IVNT	Sun-B_pQTL_EUR_2017
rs579459	rs579459	chr9:136154168	chr9:133278724	C	T	rs8176643	chr9:136149709	chr9:133274293	A	AC	1	0.81767	0.99313	DnaJ homolog subfamily B member 11	EFO_0004747	Sun B	29875488	European	2017	-0.0399	0.0332	0.229	-	3301	1	IVNT	Sun-B_pQTL_EUR_2017
rs579459	rs579459	chr9:136154168	chr9:133278724	C	T	rs8176643	chr9:136149709	chr9:133274293	A	AC	1	0.81767	0.99313	Epididymal secretory protein E1	EFO_0004747	Sun B	29875488	European	2017	-0.0398	0.0332	0.229	-	3301	1	IVNT	Sun-B_pQTL_EUR_2017
rs579459	rs579459	chr9:136154168	chr9:133278724	C	T	rs8176643	chr9:136149709	chr9:133274293	A	AC	1	0.81767	0.99313	Flap endonuclease 1	EFO_0004747	Sun B	29875488	European	2017	0.0397	0.0332	0.229	+	3301	1	IVNT	Sun-B_pQTL_EUR_2017
rs579459	rs579459	chr9:136154168	chr9:133278724	C	T	rs8176643	chr9:136149709	chr9:133274293	A	AC	1	0.81767	0.99313	Glypican-1	EFO_0004747	Sun B	29875488	European	2017	0.04	0.0331	0.229	+	3301	1	IVNT	Sun-B_pQTL_EUR_2017
rs579459	rs579459	chr9:136154168	chr9:133278724	C	T	rs8176643	chr9:136149709	chr9:133274293	A	AC	1	0.81767	0.99313	Growth hormone receptor	EFO_0004747	Sun B	29875488	European	2017	0.04	0.0332	0.229	+	3301	1	IVNT	Sun-B_pQTL_EUR_2017
rs579459	rs579459	chr9:136154168	chr9:133278724	C	T	rs8176643	chr9:136149709	chr9:133274293	A	AC	1	0.81767	0.99313	Heat shock protein HSP 90-beta	EFO_0004747	Sun B	29875488	European	2017	-0.0398	0.0331	0.229	-	3301	1	IVNT	Sun-B_pQTL_EUR_2017
rs579459	rs579459	chr9:136154168	chr9:133278724	C	T	rs8176643	chr9:136149709	chr9:133274293	A	AC	1	0.81767	0.99313	Histone H1x	EFO_0004747	Sun B	29875488	European	2017	-0.0398	0.0331	0.229	-	3301	1	IVNT	Sun-B_pQTL_EUR_2017
rs579459	rs579459	chr9:136154168	chr9:133278724	C	T	rs8176643	chr9:136149709	chr9:133274293	A	AC	1	0.81767	0.99313	Histone-lysine N-methyltransferase SUV420H2	EFO_0004747	Sun B	29875488	European	2017	0.0397	0.0332	0.229	+	3301	1	IVNT	Sun-B_pQTL_EUR_2017
rs579459	rs579459	chr9:136154168	chr9:133278724	C	T	rs8176643	chr9:136149709	chr9:133274293	A	AC	1	0.81767	0.99313	Mitotic spindle assembly checkpoint protein MAD1	EFO_0004747	Sun B	29875488	European	2017	0.0399	0.0331	0.229	+	3301	1	IVNT	Sun-B_pQTL_EUR_2017
rs579459	rs579459	chr9:136154168	chr9:133278724	C	T	rs8176643	chr9:136149709	chr9:133274293	A	AC	1	0.81767	0.99313	Oxidoreductase HTATIP2	EFO_0004747	Sun B	29875488	European	2017	-0.0401	0.0331	0.229	-	3301	1	IVNT	Sun-B_pQTL_EUR_2017
rs579459	rs579459	chr9:136154168	chr9:133278724	C	T	rs8176643	chr9:136149709	chr9:133274293	A	AC	1	0.81767	0.99313	Platelet-activating factor acetylhydrolase IB subunit beta	EFO_0004747	Sun B	29875488	European	2017	-0.04	0.0332	0.229	-	3301	1	IVNT	Sun-B_pQTL_EUR_2017
rs579459	rs579459	chr9:136154168	chr9:133278724	C	T	rs8176643	chr9:136149709	chr9:133274293	A	AC	1	0.81767	0.99313	Platelet-derived growth factor D	EFO_0004747	Sun B	29875488	European	2017	-0.0397	0.0332	0.229	-	3301	1	IVNT	Sun-B_pQTL_EUR_2017
rs579459	rs579459	chr9:136154168	chr9:133278724	C	T	rs8176643	chr9:136149709	chr9:133274293	A	AC	1	0.81767	0.99313	Pyridoxal kinase	EFO_0004747	Sun B	29875488	European	2017	-0.0398	0.0331	0.229	-	3301	1	IVNT	Sun-B_pQTL_EUR_2017
rs579459	rs579459	chr9:136154168	chr9:133278724	C	T	rs8176643	chr9:136149709	chr9:133274293	A	AC	1	0.81767	0.99313	Regulator of G-protein signaling 8	EFO_0004747	Sun B	29875488	European	2017	0.0399	0.0331	0.229	+	3301	1	IVNT	Sun-B_pQTL_EUR_2017
rs579459	rs579459	chr9:136154168	chr9:133278724	C	T	rs8176643	chr9:136149709	chr9:133274293	A	AC	1	0.81767	0.99313	Ribose-5-phosphate isomerase	EFO_0004747	Sun B	29875488	European	2017	0.0398	0.0332	0.229	+	3301	1	IVNT	Sun-B_pQTL_EUR_2017
rs579459	rs579459	chr9:136154168	chr9:133278724	C	T	rs8176643	chr9:136149709	chr9:133274293	A	AC	1	0.81767	0.99313	Scavenger receptor class A member 3	EFO_0004747	Sun B	29875488	European	2017	-0.0397	0.0332	0.229	-	3301	1	IVNT	Sun-B_pQTL_EUR_2017
rs579459	rs579459	chr9:136154168	chr9:133278724	C	T	rs8176643	chr9:136149709	chr9:133274293	A	AC	1	0.81767	0.99313	Serotransferrin	EFO_0004747	Sun B	29875488	European	2017	-0.0399	0.0332	0.229	-	3301	1	IVNT	Sun-B_pQTL_EUR_2017
rs579459	rs579459	chr9:136154168	chr9:133278724	C	T	rs8176643	chr9:136149709	chr9:133274293	A	AC	1	0.81767	0.99313	Transmembrane glycoprotein NMB	EFO_0004747	Sun B	29875488	European	2017	0.0397	0.0332	0.229	+	3301	1	IVNT	Sun-B_pQTL_EUR_2017
rs579459	rs579459	chr9:136154168	chr9:133278724	C	T	rs8176643	chr9:136149709	chr9:133274293	A	AC	1	0.81767	0.99313	Very long-chain acyl-CoA synthetase	EFO_0004747	Sun B	29875488	European	2017	-0.0401	0.0332	0.229	-	3301	1	IVNT	Sun-B_pQTL_EUR_2017
rs579459	rs579459	chr9:136154168	chr9:133278724	C	T	rs115478735	chr9:136149711	chr9:133274295	T	A	1	0.81767	0.99313	Armadillo repeat-containing protein 5	EFO_0004747	Sun B	29875488	European	2017	0.039	0.0323	0.229	+	3301	1	IVNT	Sun-B_pQTL_EUR_2017
rs579459	rs579459	chr9:136154168	chr9:133278724	C	T	rs115478735	chr9:136149711	chr9:133274295	T	A	1	0.81767	0.99313	Arrestin domain-containing protein 3	EFO_0004747	Sun B	29875488	European	2017	0.0389	0.0323	0.229	+	3301	1	IVNT	Sun-B_pQTL_EUR_2017
rs579459	rs579459	chr9:136154168	chr9:133278724	C	T	rs115478735	chr9:136149711	chr9:133274295	T	A	1	0.81767	0.99313	Cytokine receptor-like factor 2	EFO_0004747	Sun B	29875488	European	2017	0.0388	0.0323	0.229	+	3301	1	IVNT	Sun-B_pQTL_EUR_2017
rs579459	rs579459	chr9:136154168	chr9:133278724	C	T	rs115478735	chr9:136149711	chr9:133274295	T	A	1	0.81767	0.99313	High mobility group protein B3	EFO_0004747	Sun B	29875488	European	2017	-0.0388	0.0323	0.229	-	3301	1	IVNT	Sun-B_pQTL_EUR_2017
rs579459	rs579459	chr9:136154168	chr9:133278724	C	T	rs115478735	chr9:136149711	chr9:133274295	T	A	1	0.81767	0.99313	Inhibin beta A chain:Inhibin beta B chain heterodimer	EFO_0004747	Sun B	29875488	European	2017	0.0386	0.0323	0.229	+	3301	1	IVNT	Sun-B_pQTL_EUR_2017
rs579459	rs579459	chr9:136154168	chr9:133278724	C	T	rs115478735	chr9:136149711	chr9:133274295	T	A	1	0.81767	0.99313	Microfibrillar-associated protein 1	EFO_0004747	Sun B	29875488	European	2017	0.0388	0.0323	0.229	+	3301	1	IVNT	Sun-B_pQTL_EUR_2017
rs579459	rs579459	chr9:136154168	chr9:133278724	C	T	rs115478735	chr9:136149711	chr9:133274295	T	A	1	0.81767	0.99313	NAD-dependent protein deacylase sirtuin-5, mitochondrial	EFO_0004747	Sun B	29875488	European	2017	-0.0387	0.0323	0.229	-	3301	1	IVNT	Sun-B_pQTL_EUR_2017
rs579459	rs579459	chr9:136154168	chr9:133278724	C	T	rs115478735	chr9:136149711	chr9:133274295	T	A	1	0.81767	0.99313	NADH dehydrogenase [ubiquinone] iron-sulfur protein 4, mitochondrial	EFO_0004747	Sun B	29875488	European	2017	-0.039	0.0323	0.229	-	3301	1	IVNT	Sun-B_pQTL_EUR_2017
rs579459	rs579459	chr9:136154168	chr9:133278724	C	T	rs115478735	chr9:136149711	chr9:133274295	T	A	1	0.81767	0.99313	Neuropilin-1	EFO_0004747	Sun B	29875488	European	2017	0.0387	0.0323	0.229	+	3301	1	IVNT	Sun-B_pQTL_EUR_2017
rs579459	rs579459	chr9:136154168	chr9:133278724	C	T	rs115478735	chr9:136149711	chr9:133274295	T	A	1	0.81767	0.99313	Uncharacterized protein KIAA2013	EFO_0004747	Sun B	29875488	European	2017	0.039	0.0323	0.229	+	3301	1	IVNT	Sun-B_pQTL_EUR_2017
rs579459	rs579459	chr9:136154168	chr9:133278724	C	T	rs651007	chr9:136153875	chr9:133278431	T	C	1	1	1	Kinesin-like protein KIF23	EFO_0004747	Suhre K	28240269	European	2017	0.06316	0.0525	0.2292	+	1000	1	-	Suhre-K_Proteins_EUR_2017
rs579459	rs579459	chr9:136154168	chr9:133278724	C	T	rs651007	chr9:136153875	chr9:133278431	T	C	1	1	1	CD70 antigen	EFO_0004747	Suhre K	28240269	European	2017	0.06168	0.0514	0.2305	+	1000	1	-	Suhre-K_Proteins_EUR_2017
rs579459	rs579459	chr9:136154168	chr9:133278724	C	T	rs651007	chr9:136153875	chr9:133278431	T	C	1	1	1	Tumor necrosis factor receptor superfamily member 3	EFO_0004747	Suhre K	28240269	European	2017	-0.06324	0.05274	0.2306	-	1000	1	-	Suhre-K_Proteins_EUR_2017
rs579459	rs579459	chr9:136154168	chr9:133278724	C	T	rs651007	chr9:136153875	chr9:133278431	T	C	1	1	1	AT-rich interactive domain-containing protein 3A	EFO_0004747	Suhre K	28240269	European	2017	0.06187	0.0516	0.2308	+	1000	1	-	Suhre-K_Proteins_EUR_2017
rs579459	rs579459	chr9:136154168	chr9:133278724	C	T	rs651007	chr9:136153875	chr9:133278431	T	C	1	1	1	beta-adrenergic receptor kinase 1	EFO_0004747	Suhre K	28240269	European	2017	-0.06221	0.05188	0.2308	-	1000	1	-	Suhre-K_Proteins_EUR_2017
rs579459	rs579459	chr9:136154168	chr9:133278724	C	T	rs495828	chr9:136154867	chr9:133279294	T	G	1	1	1	Platelet-derived growth factor subunit B	EFO_0004747	Folkersen L	28369058	European	2017	-0.0341	0.0285	0.2308	-	3394	1	-	Folkersen-L_Proteins_EUR_2017
rs579459	rs579459	chr9:136154168	chr9:133278724	C	T	rs651007	chr9:136153875	chr9:133278431	T	C	1	1	1	Fatty acid-binding protein, adipocyte	EFO_0004747	Folkersen L	28369058	European	2017	0.034	0.0285	0.2328	+	3394	1	-	Folkersen-L_Proteins_EUR_2017
rs579459	rs579459	chr9:136154168	chr9:133278724	C	T	rs651007	chr9:136153875	chr9:133278431	T	C	1	1	1	Caspase-3	EFO_0004747	Suhre K	28240269	European	2017	-0.06102	0.05119	0.2336	-	1000	1	-	Suhre-K_Proteins_EUR_2017
rs579459	rs579459	chr9:136154168	chr9:133278724	C	T	rs600038	chr9:136151806	chr9:133276354	C	T	1	0.99411	1	Fatty acid-binding protein, adipocyte	EFO_0004747	Folkersen L	28369058	European	2017	0.0339	0.0284	0.2336	+	3394	1	-	Folkersen-L_Proteins_EUR_2017
rs579459	rs579459	chr9:136154168	chr9:133278724	C	T	rs635634	chr9:136155000	chr9:133279427	T	C	1	0.83452	1	Spondin-1	EFO_0004747	Folkersen L	28369058	European	2017	-0.0349	0.0293	0.2336	-	3394	1	-	Folkersen-L_Proteins_EUR_2017
rs579459	rs579459	chr9:136154168	chr9:133278724	C	T	chr9:136149399	chr9:136149399	chr9:133273983	A	G	1	0.82865	0.9932	Tumor necrosis factor receptor superfamily member 6	EFO_0004747	Folkersen L	28369058	European	2017	-0.0349	0.0293	0.2337	-	3394	1	-	Folkersen-L_Proteins_EUR_2017
rs579459	rs579459	chr9:136154168	chr9:133278724	C	T	rs532436	chr9:136149830	chr9:133274414	A	G	1	0.82865	0.9932	Tumor necrosis factor receptor superfamily member 6	EFO_0004747	Folkersen L	28369058	European	2017	-0.0349	0.0293	0.2337	-	3394	1	-	Folkersen-L_Proteins_EUR_2017
rs579459	rs579459	chr9:136154168	chr9:133278724	C	T	rs635634	chr9:136155000	chr9:133279427	T	C	1	0.83452	1	Cystatin-B	EFO_0004747	Folkersen L	28369058	European	2017	0.0349	0.0293	0.2339	+	3394	1	-	Folkersen-L_Proteins_EUR_2017
rs579459	rs579459	chr9:136154168	chr9:133278724	C	T	rs579459	chr9:136154168	chr9:133278724	C	T	0	1	1	C-C motif chemokine 7	EFO_0004747	Sun B	29875488	European	2017	0.0361	0.0305	0.234	+	3301	1	IVNT	Sun-B_pQTL_EUR_2017
rs579459	rs579459	chr9:136154168	chr9:133278724	C	T	rs579459	chr9:136154168	chr9:133278724	C	T	0	1	1	Cathepsin Z	EFO_0004747	Sun B	29875488	European	2017	0.0361	0.0305	0.234	+	3301	1	IVNT	Sun-B_pQTL_EUR_2017
rs579459	rs579459	chr9:136154168	chr9:133278724	C	T	rs579459	chr9:136154168	chr9:133278724	C	T	0	1	1	Cytokine receptor common subunit beta	EFO_0004747	Sun B	29875488	European	2017	0.0363	0.0305	0.234	+	3301	1	IVNT	Sun-B_pQTL_EUR_2017
rs579459	rs579459	chr9:136154168	chr9:133278724	C	T	rs579459	chr9:136154168	chr9:133278724	C	T	0	1	1	Cytotoxic and regulatory T-cell molecule	EFO_0004747	Sun B	29875488	European	2017	-0.0363	0.0305	0.234	-	3301	1	IVNT	Sun-B_pQTL_EUR_2017
rs579459	rs579459	chr9:136154168	chr9:133278724	C	T	rs579459	chr9:136154168	chr9:133278724	C	T	0	1	1	Four-jointed box protein 1	EFO_0004747	Sun B	29875488	European	2017	0.0364	0.0305	0.234	+	3301	1	IVNT	Sun-B_pQTL_EUR_2017
rs579459	rs579459	chr9:136154168	chr9:133278724	C	T	rs579459	chr9:136154168	chr9:133278724	C	T	0	1	1	Histone acetyltransferase type B catalytic subunit	EFO_0004747	Sun B	29875488	European	2017	-0.0362	0.0305	0.234	-	3301	1	IVNT	Sun-B_pQTL_EUR_2017
rs579459	rs579459	chr9:136154168	chr9:133278724	C	T	rs579459	chr9:136154168	chr9:133278724	C	T	0	1	1	Multiple epidermal growth factor-like domains protein 10	EFO_0004747	Sun B	29875488	European	2017	-0.0365	0.0305	0.234	-	3301	1	IVNT	Sun-B_pQTL_EUR_2017
rs579459	rs579459	chr9:136154168	chr9:133278724	C	T	rs579459	chr9:136154168	chr9:133278724	C	T	0	1	1	Nuclear receptor subfamily 1 group D member 2	EFO_0004747	Sun B	29875488	European	2017	0.0363	0.0305	0.234	+	3301	1	IVNT	Sun-B_pQTL_EUR_2017
rs579459	rs579459	chr9:136154168	chr9:133278724	C	T	rs579459	chr9:136154168	chr9:133278724	C	T	0	1	1	Purine nucleoside phosphorylase	EFO_0004747	Sun B	29875488	European	2017	-0.0365	0.0305	0.234	-	3301	1	IVNT	Sun-B_pQTL_EUR_2017
rs579459	rs579459	chr9:136154168	chr9:133278724	C	T	rs579459	chr9:136154168	chr9:133278724	C	T	0	1	1	Stromelysin-2	EFO_0004747	Sun B	29875488	European	2017	0.0361	0.0305	0.234	+	3301	1	IVNT	Sun-B_pQTL_EUR_2017
rs579459	rs579459	chr9:136154168	chr9:133278724	C	T	rs579459	chr9:136154168	chr9:133278724	C	T	0	1	1	Switch-associated protein 70	EFO_0004747	Sun B	29875488	European	2017	-0.0365	0.0305	0.234	-	3301	1	IVNT	Sun-B_pQTL_EUR_2017
rs579459	rs579459	chr9:136154168	chr9:133278724	C	T	rs579459	chr9:136154168	chr9:133278724	C	T	0	1	1	Transforming growth factor beta receptor type 3	EFO_0004747	Sun B	29875488	European	2017	0.0361	0.0305	0.234	+	3301	1	IVNT	Sun-B_pQTL_EUR_2017
rs579459	rs579459	chr9:136154168	chr9:133278724	C	T	rs579459	chr9:136154168	chr9:133278724	C	T	0	1	1	Transmembrane emp24 domain-containing protein 4	EFO_0004747	Sun B	29875488	European	2017	0.0362	0.0305	0.234	+	3301	1	IVNT	Sun-B_pQTL_EUR_2017
rs579459	rs579459	chr9:136154168	chr9:133278724	C	T	rs579459	chr9:136154168	chr9:133278724	C	T	0	1	1	Tumor necrosis factor ligand superfamily member 8	EFO_0004747	Sun B	29875488	European	2017	0.0362	0.0305	0.234	+	3301	1	IVNT	Sun-B_pQTL_EUR_2017
rs579459	rs579459	chr9:136154168	chr9:133278724	C	T	rs579459	chr9:136154168	chr9:133278724	C	T	0	1	1	UV excision repair protein RAD23 homolog B	EFO_0004747	Sun B	29875488	European	2017	-0.0361	0.0305	0.234	-	3301	1	IVNT	Sun-B_pQTL_EUR_2017
rs579459	rs579459	chr9:136154168	chr9:133278724	C	T	rs651007	chr9:136153875	chr9:133278431	T	C	1	1	1	Apolipoprotein M	EFO_0004747	Sun B	29875488	European	2017	0.0362	0.0304	0.234	+	3301	1	IVNT	Sun-B_pQTL_EUR_2017
rs579459	rs579459	chr9:136154168	chr9:133278724	C	T	rs651007	chr9:136153875	chr9:133278431	T	C	1	1	1	C-C motif chemokine 3-like 1	EFO_0004747	Sun B	29875488	European	2017	0.036	0.0304	0.234	+	3301	1	IVNT	Sun-B_pQTL_EUR_2017
rs579459	rs579459	chr9:136154168	chr9:133278724	C	T	rs651007	chr9:136153875	chr9:133278431	T	C	1	1	1	Collectrin	EFO_0004747	Sun B	29875488	European	2017	0.036	0.0304	0.234	+	3301	1	IVNT	Sun-B_pQTL_EUR_2017
rs579459	rs579459	chr9:136154168	chr9:133278724	C	T	rs651007	chr9:136153875	chr9:133278431	T	C	1	1	1	Complement C1q tumor necrosis factor-related protein 3	EFO_0004747	Sun B	29875488	European	2017	0.0363	0.0304	0.234	+	3301	1	IVNT	Sun-B_pQTL_EUR_2017
rs579459	rs579459	chr9:136154168	chr9:133278724	C	T	rs651007	chr9:136153875	chr9:133278431	T	C	1	1	1	DnaJ homolog subfamily A member 4	EFO_0004747	Sun B	29875488	European	2017	0.036	0.0304	0.234	+	3301	1	IVNT	Sun-B_pQTL_EUR_2017
rs579459	rs579459	chr9:136154168	chr9:133278724	C	T	rs651007	chr9:136153875	chr9:133278431	T	C	1	1	1	Endostatin	EFO_0004747	Sun B	29875488	European	2017	0.0362	0.0304	0.234	+	3301	1	IVNT	Sun-B_pQTL_EUR_2017
rs579459	rs579459	chr9:136154168	chr9:133278724	C	T	rs651007	chr9:136153875	chr9:133278431	T	C	1	1	1	Exosome complex component RRP40	EFO_0004747	Sun B	29875488	European	2017	0.0363	0.0304	0.234	+	3301	1	IVNT	Sun-B_pQTL_EUR_2017
rs579459	rs579459	chr9:136154168	chr9:133278724	C	T	rs651007	chr9:136153875	chr9:133278431	T	C	1	1	1	Growth-regulated alpha protein	EFO_0004747	Sun B	29875488	European	2017	-0.0363	0.0304	0.234	-	3301	1	IVNT	Sun-B_pQTL_EUR_2017
rs579459	rs579459	chr9:136154168	chr9:133278724	C	T	rs651007	chr9:136153875	chr9:133278431	T	C	1	1	1	High affinity immunoglobulin alpha and immunoglobulin mu Fc receptor	EFO_0004747	Sun B	29875488	European	2017	-0.036	0.0304	0.234	-	3301	1	IVNT	Sun-B_pQTL_EUR_2017
rs579459	rs579459	chr9:136154168	chr9:133278724	C	T	rs651007	chr9:136153875	chr9:133278431	T	C	1	1	1	Interleukin-1 alpha	EFO_0004747	Sun B	29875488	European	2017	-0.0363	0.0304	0.234	-	3301	1	IVNT	Sun-B_pQTL_EUR_2017
rs579459	rs579459	chr9:136154168	chr9:133278724	C	T	rs651007	chr9:136153875	chr9:133278431	T	C	1	1	1	Layilin	EFO_0004747	Sun B	29875488	European	2017	0.0361	0.0304	0.234	+	3301	1	IVNT	Sun-B_pQTL_EUR_2017
rs579459	rs579459	chr9:136154168	chr9:133278724	C	T	rs651007	chr9:136153875	chr9:133278431	T	C	1	1	1	Leukocyte surface antigen CD47	EFO_0004747	Sun B	29875488	European	2017	-0.0362	0.0304	0.234	-	3301	1	IVNT	Sun-B_pQTL_EUR_2017
rs579459	rs579459	chr9:136154168	chr9:133278724	C	T	rs651007	chr9:136153875	chr9:133278431	T	C	1	1	1	NHL repeat-containing protein 3	EFO_0004747	Sun B	29875488	European	2017	0.036	0.0304	0.234	+	3301	1	IVNT	Sun-B_pQTL_EUR_2017
rs579459	rs579459	chr9:136154168	chr9:133278724	C	T	rs651007	chr9:136153875	chr9:133278431	T	C	1	1	1	Phosducin-like protein 2	EFO_0004747	Sun B	29875488	European	2017	-0.036	0.0304	0.234	-	3301	1	IVNT	Sun-B_pQTL_EUR_2017
rs579459	rs579459	chr9:136154168	chr9:133278724	C	T	rs651007	chr9:136153875	chr9:133278431	T	C	1	1	1	Prostaglandin F2 receptor negative regulator	EFO_0004747	Sun B	29875488	European	2017	0.0362	0.0304	0.234	+	3301	1	IVNT	Sun-B_pQTL_EUR_2017
rs579459	rs579459	chr9:136154168	chr9:133278724	C	T	rs651007	chr9:136153875	chr9:133278431	T	C	1	1	1	RING finger protein 122	EFO_0004747	Sun B	29875488	European	2017	0.036	0.0304	0.234	+	3301	1	IVNT	Sun-B_pQTL_EUR_2017
rs579459	rs579459	chr9:136154168	chr9:133278724	C	T	rs651007	chr9:136153875	chr9:133278431	T	C	1	1	1	Regulator of G-protein signaling 8	EFO_0004747	Sun B	29875488	European	2017	0.0361	0.0304	0.234	+	3301	1	IVNT	Sun-B_pQTL_EUR_2017
rs579459	rs579459	chr9:136154168	chr9:133278724	C	T	rs651007	chr9:136153875	chr9:133278431	T	C	1	1	1	Ribulose-phosphate 3-epimerase	EFO_0004747	Sun B	29875488	European	2017	-0.036	0.0304	0.234	-	3301	1	IVNT	Sun-B_pQTL_EUR_2017
rs579459	rs579459	chr9:136154168	chr9:133278724	C	T	rs651007	chr9:136153875	chr9:133278431	T	C	1	1	1	S-phase kinase-associated protein 1	EFO_0004747	Sun B	29875488	European	2017	-0.0362	0.0304	0.234	-	3301	1	IVNT	Sun-B_pQTL_EUR_2017
rs579459	rs579459	chr9:136154168	chr9:133278724	C	T	rs651007	chr9:136153875	chr9:133278431	T	C	1	1	1	Sialic acid-binding Ig-like lectin 12	EFO_0004747	Sun B	29875488	European	2017	-0.0362	0.0304	0.234	-	3301	1	IVNT	Sun-B_pQTL_EUR_2017
rs579459	rs579459	chr9:136154168	chr9:133278724	C	T	rs651007	chr9:136153875	chr9:133278431	T	C	1	1	1	Stromelysin-2	EFO_0004747	Sun B	29875488	European	2017	0.036	0.0304	0.234	+	3301	1	IVNT	Sun-B_pQTL_EUR_2017
rs579459	rs579459	chr9:136154168	chr9:133278724	C	T	rs651007	chr9:136153875	chr9:133278431	T	C	1	1	1	T-cell surface glycoprotein CD3 gamma chain	EFO_0004747	Sun B	29875488	European	2017	0.0361	0.0304	0.234	+	3301	1	IVNT	Sun-B_pQTL_EUR_2017
rs579459	rs579459	chr9:136154168	chr9:133278724	C	T	rs651007	chr9:136153875	chr9:133278431	T	C	1	1	1	Tumor necrosis factor ligand superfamily member 8	EFO_0004747	Sun B	29875488	European	2017	0.036	0.0304	0.234	+	3301	1	IVNT	Sun-B_pQTL_EUR_2017
rs579459	rs579459	chr9:136154168	chr9:133278724	C	T	rs651007	chr9:136153875	chr9:133278431	T	C	1	1	1	Voltage-dependent calcium channel subunit alpha-2/delta-3	EFO_0004747	Sun B	29875488	European	2017	0.0363	0.0304	0.234	+	3301	1	IVNT	Sun-B_pQTL_EUR_2017
rs579459	rs579459	chr9:136154168	chr9:133278724	C	T	rs651007	chr9:136153875	chr9:133278431	T	C	1	1	1	cAMP-dependent protein kinase type I-beta regulatory subunit	EFO_0004747	Sun B	29875488	European	2017	-0.0361	0.0304	0.234	-	3301	1	IVNT	Sun-B_pQTL_EUR_2017
rs579459	rs579459	chr9:136154168	chr9:133278724	C	T	rs649129	chr9:136154304	-	T	C	1	1	1	72 kDa type IV collagenase	EFO_0004747	Sun B	29875488	European	2017	0.0364	0.0307	0.234	+	3301	1	IVNT	Sun-B_pQTL_EUR_2017
rs579459	rs579459	chr9:136154168	chr9:133278724	C	T	rs649129	chr9:136154304	-	T	C	1	1	1	Bcl-2-like protein 2	EFO_0004747	Sun B	29875488	European	2017	-0.0366	0.0307	0.234	-	3301	1	IVNT	Sun-B_pQTL_EUR_2017
rs579459	rs579459	chr9:136154168	chr9:133278724	C	T	rs649129	chr9:136154304	-	T	C	1	1	1	Beta-defensin 128	EFO_0004747	Sun B	29875488	European	2017	0.0366	0.0307	0.234	+	3301	1	IVNT	Sun-B_pQTL_EUR_2017
rs579459	rs579459	chr9:136154168	chr9:133278724	C	T	rs649129	chr9:136154304	-	T	C	1	1	1	Calcineurin subunit B type 1	EFO_0004747	Sun B	29875488	European	2017	-0.0366	0.0306	0.234	-	3301	1	IVNT	Sun-B_pQTL_EUR_2017
rs579459	rs579459	chr9:136154168	chr9:133278724	C	T	rs649129	chr9:136154304	-	T	C	1	1	1	Complement C4	EFO_0004747	Sun B	29875488	European	2017	0.0364	0.0307	0.234	+	3301	1	IVNT	Sun-B_pQTL_EUR_2017
rs579459	rs579459	chr9:136154168	chr9:133278724	C	T	rs649129	chr9:136154304	-	T	C	1	1	1	Complement component C9	EFO_0004747	Sun B	29875488	European	2017	0.0363	0.0307	0.234	+	3301	1	IVNT	Sun-B_pQTL_EUR_2017
rs579459	rs579459	chr9:136154168	chr9:133278724	C	T	rs649129	chr9:136154304	-	T	C	1	1	1	Glia maturation factor gamma	EFO_0004747	Sun B	29875488	European	2017	-0.0365	0.0307	0.234	-	3301	1	IVNT	Sun-B_pQTL_EUR_2017
rs579459	rs579459	chr9:136154168	chr9:133278724	C	T	rs649129	chr9:136154304	-	T	C	1	1	1	Gro-beta/gamma	EFO_0004747	Sun B	29875488	European	2017	-0.0364	0.0307	0.234	-	3301	1	IVNT	Sun-B_pQTL_EUR_2017
rs579459	rs579459	chr9:136154168	chr9:133278724	C	T	rs649129	chr9:136154304	-	T	C	1	1	1	Insulin gene enhancer protein ISL-1	EFO_0004747	Sun B	29875488	European	2017	0.0363	0.0307	0.234	+	3301	1	IVNT	Sun-B_pQTL_EUR_2017
rs579459	rs579459	chr9:136154168	chr9:133278724	C	T	rs649129	chr9:136154304	-	T	C	1	1	1	Interleukin-13 receptor subunit alpha-1	EFO_0004747	Sun B	29875488	European	2017	0.0366	0.0307	0.234	+	3301	1	IVNT	Sun-B_pQTL_EUR_2017
rs579459	rs579459	chr9:136154168	chr9:133278724	C	T	rs649129	chr9:136154304	-	T	C	1	1	1	Lactadherin	EFO_0004747	Sun B	29875488	European	2017	0.0365	0.0307	0.234	+	3301	1	IVNT	Sun-B_pQTL_EUR_2017
rs579459	rs579459	chr9:136154168	chr9:133278724	C	T	rs649129	chr9:136154304	-	T	C	1	1	1	Leucine-rich repeat neuronal protein 3	EFO_0004747	Sun B	29875488	European	2017	-0.0364	0.0307	0.234	-	3301	1	IVNT	Sun-B_pQTL_EUR_2017
rs579459	rs579459	chr9:136154168	chr9:133278724	C	T	rs649129	chr9:136154304	-	T	C	1	1	1	Neural cell adhesion molecule L1-like protein	EFO_0004747	Sun B	29875488	European	2017	0.0365	0.0307	0.234	+	3301	1	IVNT	Sun-B_pQTL_EUR_2017
rs579459	rs579459	chr9:136154168	chr9:133278724	C	T	rs649129	chr9:136154304	-	T	C	1	1	1	Sialic acid-binding Ig-like lectin 12	EFO_0004747	Sun B	29875488	European	2017	-0.0366	0.0307	0.234	-	3301	1	IVNT	Sun-B_pQTL_EUR_2017
rs579459	rs579459	chr9:136154168	chr9:133278724	C	T	rs649129	chr9:136154304	-	T	C	1	1	1	Tumor necrosis factor receptor superfamily member 4	EFO_0004747	Sun B	29875488	European	2017	-0.0367	0.0307	0.234	-	3301	1	IVNT	Sun-B_pQTL_EUR_2017
rs579459	rs579459	chr9:136154168	chr9:133278724	C	T	rs649129	chr9:136154304	-	T	C	1	1	1	Uncharacterized protein KIAA2013	EFO_0004747	Sun B	29875488	European	2017	0.0366	0.0307	0.234	+	3301	1	IVNT	Sun-B_pQTL_EUR_2017
rs579459	rs579459	chr9:136154168	chr9:133278724	C	T	rs495828	chr9:136154867	chr9:133279294	T	G	1	1	1	Ameloblastin	EFO_0004747	Sun B	29875488	European	2017	0.0362	0.0305	0.234	+	3301	1	IVNT	Sun-B_pQTL_EUR_2017
rs579459	rs579459	chr9:136154168	chr9:133278724	C	T	rs495828	chr9:136154867	chr9:133279294	T	G	1	1	1	Beta-crystallin B2	EFO_0004747	Sun B	29875488	European	2017	0.0361	0.0305	0.234	+	3301	1	IVNT	Sun-B_pQTL_EUR_2017
rs579459	rs579459	chr9:136154168	chr9:133278724	C	T	rs495828	chr9:136154867	chr9:133279294	T	G	1	1	1	Beta-defensin 118	EFO_0004747	Sun B	29875488	European	2017	-0.0364	0.0305	0.234	-	3301	1	IVNT	Sun-B_pQTL_EUR_2017
rs579459	rs579459	chr9:136154168	chr9:133278724	C	T	rs495828	chr9:136154867	chr9:133279294	T	G	1	1	1	Bone morphogenetic protein 6	EFO_0004747	Sun B	29875488	European	2017	-0.0362	0.0305	0.234	-	3301	1	IVNT	Sun-B_pQTL_EUR_2017
rs579459	rs579459	chr9:136154168	chr9:133278724	C	T	rs495828	chr9:136154867	chr9:133279294	T	G	1	1	1	Cell adhesion molecule 4	EFO_0004747	Sun B	29875488	European	2017	0.0364	0.0305	0.234	+	3301	1	IVNT	Sun-B_pQTL_EUR_2017
rs579459	rs579459	chr9:136154168	chr9:133278724	C	T	rs495828	chr9:136154867	chr9:133279294	T	G	1	1	1	Dihydrolipoyl dehydrogenase, mitochondrial	EFO_0004747	Sun B	29875488	European	2017	0.0363	0.0305	0.234	+	3301	1	IVNT	Sun-B_pQTL_EUR_2017
rs579459	rs579459	chr9:136154168	chr9:133278724	C	T	rs495828	chr9:136154867	chr9:133279294	T	G	1	1	1	Epididymal secretory protein E3-beta	EFO_0004747	Sun B	29875488	European	2017	0.0364	0.0305	0.234	+	3301	1	IVNT	Sun-B_pQTL_EUR_2017
rs579459	rs579459	chr9:136154168	chr9:133278724	C	T	rs495828	chr9:136154867	chr9:133279294	T	G	1	1	1	Fc receptor-like protein 5	EFO_0004747	Sun B	29875488	European	2017	0.0362	0.0305	0.234	+	3301	1	IVNT	Sun-B_pQTL_EUR_2017
rs579459	rs579459	chr9:136154168	chr9:133278724	C	T	rs495828	chr9:136154867	chr9:133279294	T	G	1	1	1	Glia maturation factor gamma	EFO_0004747	Sun B	29875488	European	2017	-0.0363	0.0305	0.234	-	3301	1	IVNT	Sun-B_pQTL_EUR_2017
rs579459	rs579459	chr9:136154168	chr9:133278724	C	T	rs495828	chr9:136154867	chr9:133279294	T	G	1	1	1	Interleukin-18-binding protein	EFO_0004747	Sun B	29875488	European	2017	-0.0362	0.0305	0.234	-	3301	1	IVNT	Sun-B_pQTL_EUR_2017
rs579459	rs579459	chr9:136154168	chr9:133278724	C	T	rs495828	chr9:136154867	chr9:133279294	T	G	1	1	1	Killer cell immunoglobulin-like receptor 3DL2	EFO_0004747	Sun B	29875488	European	2017	-0.0365	0.0305	0.234	-	3301	1	IVNT	Sun-B_pQTL_EUR_2017
rs579459	rs579459	chr9:136154168	chr9:133278724	C	T	rs495828	chr9:136154867	chr9:133279294	T	G	1	1	1	Kinetochore protein NDC80 homolog	EFO_0004747	Sun B	29875488	European	2017	0.0363	0.0305	0.234	+	3301	1	IVNT	Sun-B_pQTL_EUR_2017
rs579459	rs579459	chr9:136154168	chr9:133278724	C	T	rs495828	chr9:136154867	chr9:133279294	T	G	1	1	1	Leucine-rich repeat neuronal protein 3	EFO_0004747	Sun B	29875488	European	2017	-0.0365	0.0305	0.234	-	3301	1	IVNT	Sun-B_pQTL_EUR_2017
rs579459	rs579459	chr9:136154168	chr9:133278724	C	T	rs495828	chr9:136154867	chr9:133279294	T	G	1	1	1	Lysosomal acid phosphatase	EFO_0004747	Sun B	29875488	European	2017	-0.0364	0.0305	0.234	-	3301	1	IVNT	Sun-B_pQTL_EUR_2017
rs579459	rs579459	chr9:136154168	chr9:133278724	C	T	rs495828	chr9:136154867	chr9:133279294	T	G	1	1	1	Methylmalonyl-CoA epimerase, mitochondrial	EFO_0004747	Sun B	29875488	European	2017	-0.0362	0.0305	0.234	-	3301	1	IVNT	Sun-B_pQTL_EUR_2017
rs579459	rs579459	chr9:136154168	chr9:133278724	C	T	rs495828	chr9:136154867	chr9:133279294	T	G	1	1	1	Netrin-G1	EFO_0004747	Sun B	29875488	European	2017	0.0363	0.0305	0.234	+	3301	1	IVNT	Sun-B_pQTL_EUR_2017
rs579459	rs579459	chr9:136154168	chr9:133278724	C	T	rs495828	chr9:136154867	chr9:133279294	T	G	1	1	1	Non-homologous end-joining factor 1	EFO_0004747	Sun B	29875488	European	2017	0.0361	0.0305	0.234	+	3301	1	IVNT	Sun-B_pQTL_EUR_2017
rs579459	rs579459	chr9:136154168	chr9:133278724	C	T	rs495828	chr9:136154867	chr9:133279294	T	G	1	1	1	Ribosyldihydronicotinamide dehydrogenase [quinone]	EFO_0004747	Sun B	29875488	European	2017	-0.0365	0.0305	0.234	-	3301	1	IVNT	Sun-B_pQTL_EUR_2017
rs579459	rs579459	chr9:136154168	chr9:133278724	C	T	rs495828	chr9:136154867	chr9:133279294	T	G	1	1	1	Tumor necrosis factor receptor superfamily member 19L	EFO_0004747	Sun B	29875488	European	2017	0.0362	0.0305	0.234	+	3301	1	IVNT	Sun-B_pQTL_EUR_2017
rs579459	rs579459	chr9:136154168	chr9:133278724	C	T	rs600038	chr9:136151806	chr9:133276354	C	T	1	0.99411	1	Cullin-4B	EFO_0004747	Sun B	29875488	European	2017	-0.0363	0.0305	0.234	-	3301	1	IVNT	Sun-B_pQTL_EUR_2017
rs579459	rs579459	chr9:136154168	chr9:133278724	C	T	rs600038	chr9:136151806	chr9:133276354	C	T	1	0.99411	1	DNA polymerase iota	EFO_0004747	Sun B	29875488	European	2017	0.0361	0.0305	0.234	+	3301	1	IVNT	Sun-B_pQTL_EUR_2017
rs579459	rs579459	chr9:136154168	chr9:133278724	C	T	rs600038	chr9:136151806	chr9:133276354	C	T	1	0.99411	1	Dickkopf-related protein 1	EFO_0004747	Sun B	29875488	European	2017	-0.0364	0.0305	0.234	-	3301	1	IVNT	Sun-B_pQTL_EUR_2017
rs579459	rs579459	chr9:136154168	chr9:133278724	C	T	rs600038	chr9:136151806	chr9:133276354	C	T	1	0.99411	1	Ectodysplasin-A, secreted form	EFO_0004747	Sun B	29875488	European	2017	0.0362	0.0305	0.234	+	3301	1	IVNT	Sun-B_pQTL_EUR_2017
rs579459	rs579459	chr9:136154168	chr9:133278724	C	T	rs600038	chr9:136151806	chr9:133276354	C	T	1	0.99411	1	Endostatin	EFO_0004747	Sun B	29875488	European	2017	0.0364	0.0304	0.234	+	3301	1	IVNT	Sun-B_pQTL_EUR_2017
rs579459	rs579459	chr9:136154168	chr9:133278724	C	T	rs600038	chr9:136151806	chr9:133276354	C	T	1	0.99411	1	Ficolin-1	EFO_0004747	Sun B	29875488	European	2017	-0.036	0.0305	0.234	-	3301	1	IVNT	Sun-B_pQTL_EUR_2017
rs579459	rs579459	chr9:136154168	chr9:133278724	C	T	rs600038	chr9:136151806	chr9:133276354	C	T	1	0.99411	1	Glypican-3	EFO_0004747	Sun B	29875488	European	2017	0.036	0.0305	0.234	+	3301	1	IVNT	Sun-B_pQTL_EUR_2017
rs579459	rs579459	chr9:136154168	chr9:133278724	C	T	rs600038	chr9:136151806	chr9:133276354	C	T	1	0.99411	1	Growth/differentiation factor 11	EFO_0004747	Sun B	29875488	European	2017	-0.0364	0.0305	0.234	-	3301	1	IVNT	Sun-B_pQTL_EUR_2017
rs579459	rs579459	chr9:136154168	chr9:133278724	C	T	rs600038	chr9:136151806	chr9:133276354	C	T	1	0.99411	1	LIM and cysteine-rich domains protein 1	EFO_0004747	Sun B	29875488	European	2017	0.036	0.0305	0.234	+	3301	1	IVNT	Sun-B_pQTL_EUR_2017
rs579459	rs579459	chr9:136154168	chr9:133278724	C	T	rs600038	chr9:136151806	chr9:133276354	C	T	1	0.99411	1	Laminin subunit alpha-4	EFO_0004747	Sun B	29875488	European	2017	0.0363	0.0305	0.234	+	3301	1	IVNT	Sun-B_pQTL_EUR_2017
rs579459	rs579459	chr9:136154168	chr9:133278724	C	T	rs600038	chr9:136151806	chr9:133276354	C	T	1	0.99411	1	Lipase member N	EFO_0004747	Sun B	29875488	European	2017	0.0364	0.0305	0.234	+	3301	1	IVNT	Sun-B_pQTL_EUR_2017
rs579459	rs579459	chr9:136154168	chr9:133278724	C	T	rs600038	chr9:136151806	chr9:133276354	C	T	1	0.99411	1	PH and SEC7 domain-containing protein 2	EFO_0004747	Sun B	29875488	European	2017	0.0361	0.0305	0.234	+	3301	1	IVNT	Sun-B_pQTL_EUR_2017
rs579459	rs579459	chr9:136154168	chr9:133278724	C	T	rs600038	chr9:136151806	chr9:133276354	C	T	1	0.99411	1	Phospholipase D3	EFO_0004747	Sun B	29875488	European	2017	-0.036	0.0305	0.234	-	3301	1	IVNT	Sun-B_pQTL_EUR_2017
rs579459	rs579459	chr9:136154168	chr9:133278724	C	T	rs600038	chr9:136151806	chr9:133276354	C	T	1	0.99411	1	Prostaglandin F2 receptor negative regulator	EFO_0004747	Sun B	29875488	European	2017	0.0363	0.0305	0.234	+	3301	1	IVNT	Sun-B_pQTL_EUR_2017
rs579459	rs579459	chr9:136154168	chr9:133278724	C	T	rs600038	chr9:136151806	chr9:133276354	C	T	1	0.99411	1	Protein DGCR6	EFO_0004747	Sun B	29875488	European	2017	0.0361	0.0305	0.234	+	3301	1	IVNT	Sun-B_pQTL_EUR_2017
rs579459	rs579459	chr9:136154168	chr9:133278724	C	T	rs600038	chr9:136151806	chr9:133276354	C	T	1	0.99411	1	Protein YIPF6	EFO_0004747	Sun B	29875488	European	2017	0.0364	0.0305	0.234	+	3301	1	IVNT	Sun-B_pQTL_EUR_2017
rs579459	rs579459	chr9:136154168	chr9:133278724	C	T	rs600038	chr9:136151806	chr9:133276354	C	T	1	0.99411	1	Protein p13 MTCP-1	EFO_0004747	Sun B	29875488	European	2017	0.0362	0.0305	0.234	+	3301	1	IVNT	Sun-B_pQTL_EUR_2017
rs579459	rs579459	chr9:136154168	chr9:133278724	C	T	rs600038	chr9:136151806	chr9:133276354	C	T	1	0.99411	1	Regulator of G-protein signaling 8	EFO_0004747	Sun B	29875488	European	2017	0.0362	0.0305	0.234	+	3301	1	IVNT	Sun-B_pQTL_EUR_2017
rs579459	rs579459	chr9:136154168	chr9:133278724	C	T	rs600038	chr9:136151806	chr9:133276354	C	T	1	0.99411	1	Ribosyldihydronicotinamide dehydrogenase [quinone]	EFO_0004747	Sun B	29875488	European	2017	-0.036	0.0305	0.234	-	3301	1	IVNT	Sun-B_pQTL_EUR_2017
rs579459	rs579459	chr9:136154168	chr9:133278724	C	T	rs600038	chr9:136151806	chr9:133276354	C	T	1	0.99411	1	Sphingosine kinase 2	EFO_0004747	Sun B	29875488	European	2017	0.036	0.0305	0.234	+	3301	1	IVNT	Sun-B_pQTL_EUR_2017
rs579459	rs579459	chr9:136154168	chr9:133278724	C	T	rs600038	chr9:136151806	chr9:133276354	C	T	1	0.99411	1	Transmembrane gamma-carboxyglutamic acid protein 1	EFO_0004747	Sun B	29875488	European	2017	0.0362	0.0305	0.234	+	3301	1	IVNT	Sun-B_pQTL_EUR_2017
rs579459	rs579459	chr9:136154168	chr9:133278724	C	T	rs600038	chr9:136151806	chr9:133276354	C	T	1	0.99411	1	WAP four-disulfide core domain protein 13	EFO_0004747	Sun B	29875488	European	2017	-0.036	0.0305	0.234	-	3301	1	IVNT	Sun-B_pQTL_EUR_2017
rs579459	rs579459	chr9:136154168	chr9:133278724	C	T	rs635634	chr9:136155000	chr9:133279427	T	C	1	0.83452	1	14-3-3 protein epsilon	EFO_0004747	Sun B	29875488	European	2017	0.0382	0.0323	0.234	+	3301	1	IVNT	Sun-B_pQTL_EUR_2017
rs579459	rs579459	chr9:136154168	chr9:133278724	C	T	rs635634	chr9:136155000	chr9:133279427	T	C	1	0.83452	1	BMP-binding endothelial regulator protein	EFO_0004747	Sun B	29875488	European	2017	-0.0386	0.0323	0.234	-	3301	1	IVNT	Sun-B_pQTL_EUR_2017
rs579459	rs579459	chr9:136154168	chr9:133278724	C	T	rs635634	chr9:136155000	chr9:133279427	T	C	1	0.83452	1	Beta-defensin 125	EFO_0004747	Sun B	29875488	European	2017	0.0382	0.0323	0.234	+	3301	1	IVNT	Sun-B_pQTL_EUR_2017
rs579459	rs579459	chr9:136154168	chr9:133278724	C	T	rs635634	chr9:136155000	chr9:133279427	T	C	1	0.83452	1	Carcinoembryonic antigen-related cell adhesion molecule 21	EFO_0004747	Sun B	29875488	European	2017	0.0384	0.0323	0.234	+	3301	1	IVNT	Sun-B_pQTL_EUR_2017
rs579459	rs579459	chr9:136154168	chr9:133278724	C	T	rs635634	chr9:136155000	chr9:133279427	T	C	1	0.83452	1	Cell surface glycoprotein CD200 receptor 2	EFO_0004747	Sun B	29875488	European	2017	-0.0384	0.0323	0.234	-	3301	1	IVNT	Sun-B_pQTL_EUR_2017
rs579459	rs579459	chr9:136154168	chr9:133278724	C	T	rs635634	chr9:136155000	chr9:133279427	T	C	1	0.83452	1	DCN1-like protein 3	EFO_0004747	Sun B	29875488	European	2017	0.0386	0.0323	0.234	+	3301	1	IVNT	Sun-B_pQTL_EUR_2017
rs579459	rs579459	chr9:136154168	chr9:133278724	C	T	rs635634	chr9:136155000	chr9:133279427	T	C	1	0.83452	1	E3 ubiquitin-protein ligase RNF128	EFO_0004747	Sun B	29875488	European	2017	0.0385	0.0323	0.234	+	3301	1	IVNT	Sun-B_pQTL_EUR_2017
rs579459	rs579459	chr9:136154168	chr9:133278724	C	T	rs635634	chr9:136155000	chr9:133279427	T	C	1	0.83452	1	ETS homologous factor	EFO_0004747	Sun B	29875488	European	2017	0.0385	0.0323	0.234	+	3301	1	IVNT	Sun-B_pQTL_EUR_2017
rs579459	rs579459	chr9:136154168	chr9:133278724	C	T	rs635634	chr9:136155000	chr9:133279427	T	C	1	0.83452	1	Epididymis-specific alpha-mannosidase	EFO_0004747	Sun B	29875488	European	2017	0.0386	0.0323	0.234	+	3301	1	IVNT	Sun-B_pQTL_EUR_2017
rs579459	rs579459	chr9:136154168	chr9:133278724	C	T	rs635634	chr9:136155000	chr9:133279427	T	C	1	0.83452	1	Eukaryotic translation initiation factor 4B	EFO_0004747	Sun B	29875488	European	2017	-0.0385	0.0323	0.234	-	3301	1	IVNT	Sun-B_pQTL_EUR_2017
rs579459	rs579459	chr9:136154168	chr9:133278724	C	T	rs635634	chr9:136155000	chr9:133279427	T	C	1	0.83452	1	Heat shock protein HSP 90-beta	EFO_0004747	Sun B	29875488	European	2017	-0.0384	0.0323	0.234	-	3301	1	IVNT	Sun-B_pQTL_EUR_2017
rs579459	rs579459	chr9:136154168	chr9:133278724	C	T	rs635634	chr9:136155000	chr9:133279427	T	C	1	0.83452	1	Heterogeneous nuclear ribonucleoproteins A2/B1	EFO_0004747	Sun B	29875488	European	2017	-0.0386	0.0323	0.234	-	3301	1	IVNT	Sun-B_pQTL_EUR_2017
rs579459	rs579459	chr9:136154168	chr9:133278724	C	T	rs635634	chr9:136155000	chr9:133279427	T	C	1	0.83452	1	Histone H2A.z	EFO_0004747	Sun B	29875488	European	2017	-0.0383	0.0323	0.234	-	3301	1	IVNT	Sun-B_pQTL_EUR_2017
rs579459	rs579459	chr9:136154168	chr9:133278724	C	T	rs635634	chr9:136155000	chr9:133279427	T	C	1	0.83452	1	Interleukin-24	EFO_0004747	Sun B	29875488	European	2017	-0.0384	0.0323	0.234	-	3301	1	IVNT	Sun-B_pQTL_EUR_2017
rs579459	rs579459	chr9:136154168	chr9:133278724	C	T	rs635634	chr9:136155000	chr9:133279427	T	C	1	0.83452	1	Interleukin-5 receptor subunit alpha	EFO_0004747	Sun B	29875488	European	2017	0.0383	0.0323	0.234	+	3301	1	IVNT	Sun-B_pQTL_EUR_2017
rs579459	rs579459	chr9:136154168	chr9:133278724	C	T	rs635634	chr9:136155000	chr9:133279427	T	C	1	0.83452	1	Macrophage-stimulating protein receptor	EFO_0004747	Sun B	29875488	European	2017	0.0384	0.0323	0.234	+	3301	1	IVNT	Sun-B_pQTL_EUR_2017
rs579459	rs579459	chr9:136154168	chr9:133278724	C	T	rs635634	chr9:136155000	chr9:133279427	T	C	1	0.83452	1	Polycomb protein SCMH1	EFO_0004747	Sun B	29875488	European	2017	-0.0384	0.0323	0.234	-	3301	1	IVNT	Sun-B_pQTL_EUR_2017
rs579459	rs579459	chr9:136154168	chr9:133278724	C	T	rs635634	chr9:136155000	chr9:133279427	T	C	1	0.83452	1	Protein FAM107B	EFO_0004747	Sun B	29875488	European	2017	0.0386	0.0323	0.234	+	3301	1	IVNT	Sun-B_pQTL_EUR_2017
rs579459	rs579459	chr9:136154168	chr9:133278724	C	T	rs635634	chr9:136155000	chr9:133279427	T	C	1	0.83452	1	Protein SPACA7	EFO_0004747	Sun B	29875488	European	2017	0.0384	0.0323	0.234	+	3301	1	IVNT	Sun-B_pQTL_EUR_2017
rs579459	rs579459	chr9:136154168	chr9:133278724	C	T	rs635634	chr9:136155000	chr9:133279427	T	C	1	0.83452	1	SNARE-associated protein Snapin	EFO_0004747	Sun B	29875488	European	2017	0.0383	0.0323	0.234	+	3301	1	IVNT	Sun-B_pQTL_EUR_2017
rs579459	rs579459	chr9:136154168	chr9:133278724	C	T	rs635634	chr9:136155000	chr9:133279427	T	C	1	0.83452	1	Secreted frizzled-related protein 3	EFO_0004747	Sun B	29875488	European	2017	-0.0383	0.0323	0.234	-	3301	1	IVNT	Sun-B_pQTL_EUR_2017
rs579459	rs579459	chr9:136154168	chr9:133278724	C	T	rs635634	chr9:136155000	chr9:133279427	T	C	1	0.83452	1	Stromelysin-2	EFO_0004747	Sun B	29875488	European	2017	0.0384	0.0323	0.234	+	3301	1	IVNT	Sun-B_pQTL_EUR_2017
rs579459	rs579459	chr9:136154168	chr9:133278724	C	T	rs635634	chr9:136155000	chr9:133279427	T	C	1	0.83452	1	T-cell surface protein tactile	EFO_0004747	Sun B	29875488	European	2017	0.0383	0.0323	0.234	+	3301	1	IVNT	Sun-B_pQTL_EUR_2017
rs579459	rs579459	chr9:136154168	chr9:133278724	C	T	rs635634	chr9:136155000	chr9:133279427	T	C	1	0.83452	1	Transmembrane protein 132A	EFO_0004747	Sun B	29875488	European	2017	0.0384	0.0323	0.234	+	3301	1	IVNT	Sun-B_pQTL_EUR_2017
rs579459	rs579459	chr9:136154168	chr9:133278724	C	T	rs635634	chr9:136155000	chr9:133279427	T	C	1	0.83452	1	Tumor necrosis factor receptor superfamily member 16	EFO_0004747	Sun B	29875488	European	2017	0.0383	0.0323	0.234	+	3301	1	IVNT	Sun-B_pQTL_EUR_2017
rs579459	rs579459	chr9:136154168	chr9:133278724	C	T	rs635634	chr9:136155000	chr9:133279427	T	C	1	0.83452	1	Vesicle-associated membrane protein 3	EFO_0004747	Sun B	29875488	European	2017	0.0382	0.0323	0.234	+	3301	1	IVNT	Sun-B_pQTL_EUR_2017
rs579459	rs579459	chr9:136154168	chr9:133278724	C	T	chr9:136149399	chr9:136149399	chr9:133273983	A	G	1	0.82865	0.9932	Acylphosphatase-2	EFO_0004747	Sun B	29875488	European	2017	-0.0384	0.0322	0.234	-	3301	1	IVNT	Sun-B_pQTL_EUR_2017
rs579459	rs579459	chr9:136154168	chr9:133278724	C	T	chr9:136149399	chr9:136149399	chr9:133273983	A	G	1	0.82865	0.9932	Apoptosis-inducing factor 1, mitochondrial	EFO_0004747	Sun B	29875488	European	2017	-0.0383	0.0322	0.234	-	3301	1	IVNT	Sun-B_pQTL_EUR_2017
rs579459	rs579459	chr9:136154168	chr9:133278724	C	T	chr9:136149399	chr9:136149399	chr9:133273983	A	G	1	0.82865	0.9932	Bcl2-associated agonist of cell death	EFO_0004747	Sun B	29875488	European	2017	-0.0383	0.0322	0.234	-	3301	1	IVNT	Sun-B_pQTL_EUR_2017
rs579459	rs579459	chr9:136154168	chr9:133278724	C	T	chr9:136149399	chr9:136149399	chr9:133273983	A	G	1	0.82865	0.9932	Bile salt sulfotransferase	EFO_0004747	Sun B	29875488	European	2017	-0.0383	0.0322	0.234	-	3301	1	IVNT	Sun-B_pQTL_EUR_2017
rs579459	rs579459	chr9:136154168	chr9:133278724	C	T	chr9:136149399	chr9:136149399	chr9:133273983	A	G	1	0.82865	0.9932	Biliverdin reductase A	EFO_0004747	Sun B	29875488	European	2017	-0.0384	0.0322	0.234	-	3301	1	IVNT	Sun-B_pQTL_EUR_2017
rs579459	rs579459	chr9:136154168	chr9:133278724	C	T	chr9:136149399	chr9:136149399	chr9:133273983	A	G	1	0.82865	0.9932	Cyclic AMP-responsive element-binding protein 3-like protein 1	EFO_0004747	Sun B	29875488	European	2017	0.0384	0.0322	0.234	+	3301	1	IVNT	Sun-B_pQTL_EUR_2017
rs579459	rs579459	chr9:136154168	chr9:133278724	C	T	chr9:136149399	chr9:136149399	chr9:133273983	A	G	1	0.82865	0.9932	Eukaryotic translation initiation factor 4E-binding protein 2	EFO_0004747	Sun B	29875488	European	2017	-0.038	0.0322	0.234	-	3301	1	IVNT	Sun-B_pQTL_EUR_2017
rs579459	rs579459	chr9:136154168	chr9:133278724	C	T	chr9:136149399	chr9:136149399	chr9:133273983	A	G	1	0.82865	0.9932	Eukaryotic translation initiation factor 5A-1	EFO_0004747	Sun B	29875488	European	2017	-0.0383	0.0322	0.234	-	3301	1	IVNT	Sun-B_pQTL_EUR_2017
rs579459	rs579459	chr9:136154168	chr9:133278724	C	T	chr9:136149399	chr9:136149399	chr9:133273983	A	G	1	0.82865	0.9932	Heterogeneous nuclear ribonucleoprotein A/B	EFO_0004747	Sun B	29875488	European	2017	-0.038	0.0322	0.234	-	3301	1	IVNT	Sun-B_pQTL_EUR_2017
rs579459	rs579459	chr9:136154168	chr9:133278724	C	T	chr9:136149399	chr9:136149399	chr9:133273983	A	G	1	0.82865	0.9932	Homogentisate 1,2-dioxygenase	EFO_0004747	Sun B	29875488	European	2017	-0.0383	0.0321	0.234	-	3301	1	IVNT	Sun-B_pQTL_EUR_2017
rs579459	rs579459	chr9:136154168	chr9:133278724	C	T	chr9:136149399	chr9:136149399	chr9:133273983	A	G	1	0.82865	0.9932	Neuropilin-1	EFO_0004747	Sun B	29875488	European	2017	0.0384	0.0322	0.234	+	3301	1	IVNT	Sun-B_pQTL_EUR_2017
rs579459	rs579459	chr9:136154168	chr9:133278724	C	T	chr9:136149399	chr9:136149399	chr9:133273983	A	G	1	0.82865	0.9932	Protein S100-A5	EFO_0004747	Sun B	29875488	European	2017	0.0383	0.0322	0.234	+	3301	1	IVNT	Sun-B_pQTL_EUR_2017
rs579459	rs579459	chr9:136154168	chr9:133278724	C	T	chr9:136149399	chr9:136149399	chr9:133273983	A	G	1	0.82865	0.9932	Pyridoxal kinase	EFO_0004747	Sun B	29875488	European	2017	-0.0384	0.0322	0.234	-	3301	1	IVNT	Sun-B_pQTL_EUR_2017
rs579459	rs579459	chr9:136154168	chr9:133278724	C	T	chr9:136149399	chr9:136149399	chr9:133273983	A	G	1	0.82865	0.9932	Secreted frizzled-related protein 3	EFO_0004747	Sun B	29875488	European	2017	-0.038	0.0322	0.234	-	3301	1	IVNT	Sun-B_pQTL_EUR_2017
rs579459	rs579459	chr9:136154168	chr9:133278724	C	T	chr9:136149399	chr9:136149399	chr9:133273983	A	G	1	0.82865	0.9932	T-cell surface glycoprotein CD3 gamma chain	EFO_0004747	Sun B	29875488	European	2017	0.0381	0.0321	0.234	+	3301	1	IVNT	Sun-B_pQTL_EUR_2017
rs579459	rs579459	chr9:136154168	chr9:133278724	C	T	chr9:136149399	chr9:136149399	chr9:133273983	A	G	1	0.82865	0.9932	T-cell surface protein tactile	EFO_0004747	Sun B	29875488	European	2017	0.0384	0.0322	0.234	+	3301	1	IVNT	Sun-B_pQTL_EUR_2017
rs579459	rs579459	chr9:136154168	chr9:133278724	C	T	chr9:136149399	chr9:136149399	chr9:133273983	A	G	1	0.82865	0.9932	Translationally-controlled tumor protein	EFO_0004747	Sun B	29875488	European	2017	-0.0382	0.0322	0.234	-	3301	1	IVNT	Sun-B_pQTL_EUR_2017
rs579459	rs579459	chr9:136154168	chr9:133278724	C	T	chr9:136149399	chr9:136149399	chr9:133273983	A	G	1	0.82865	0.9932	Tumor necrosis factor	EFO_0004747	Sun B	29875488	European	2017	0.0382	0.0322	0.234	+	3301	1	IVNT	Sun-B_pQTL_EUR_2017
rs579459	rs579459	chr9:136154168	chr9:133278724	C	T	chr9:136149399	chr9:136149399	chr9:133273983	A	G	1	0.82865	0.9932	Tyrosine-protein kinase ZAP-70	EFO_0004747	Sun B	29875488	European	2017	0.0384	0.0321	0.234	+	3301	1	IVNT	Sun-B_pQTL_EUR_2017
rs579459	rs579459	chr9:136154168	chr9:133278724	C	T	chr9:136149399	chr9:136149399	chr9:133273983	A	G	1	0.82865	0.9932	Tyrosine-protein phosphatase non-receptor type 1	EFO_0004747	Sun B	29875488	European	2017	0.0381	0.0322	0.234	+	3301	1	IVNT	Sun-B_pQTL_EUR_2017
rs579459	rs579459	chr9:136154168	chr9:133278724	C	T	chr9:136149399	chr9:136149399	chr9:133273983	A	G	1	0.82865	0.9932	U1 small nuclear ribonucleoprotein A	EFO_0004747	Sun B	29875488	European	2017	-0.0382	0.0322	0.234	-	3301	1	IVNT	Sun-B_pQTL_EUR_2017
rs579459	rs579459	chr9:136154168	chr9:133278724	C	T	chr9:136149399	chr9:136149399	chr9:133273983	A	G	1	0.82865	0.9932	Uncharacterized protein KIAA2013	EFO_0004747	Sun B	29875488	European	2017	0.0381	0.0322	0.234	+	3301	1	IVNT	Sun-B_pQTL_EUR_2017
rs579459	rs579459	chr9:136154168	chr9:133278724	C	T	rs532436	chr9:136149830	chr9:133274414	A	G	1	0.82865	0.9932	Alanine aminotransferase 1	EFO_0004747	Sun B	29875488	European	2017	-0.0381	0.0321	0.234	-	3301	1	IVNT	Sun-B_pQTL_EUR_2017
rs579459	rs579459	chr9:136154168	chr9:133278724	C	T	rs532436	chr9:136149830	chr9:133274414	A	G	1	0.82865	0.9932	Charged multivesicular body protein 3	EFO_0004747	Sun B	29875488	European	2017	-0.0381	0.0321	0.234	-	3301	1	IVNT	Sun-B_pQTL_EUR_2017
rs579459	rs579459	chr9:136154168	chr9:133278724	C	T	rs532436	chr9:136149830	chr9:133274414	A	G	1	0.82865	0.9932	D-dimer	EFO_0004747	Sun B	29875488	European	2017	-0.0381	0.0321	0.234	-	3301	1	IVNT	Sun-B_pQTL_EUR_2017
rs579459	rs579459	chr9:136154168	chr9:133278724	C	T	rs532436	chr9:136149830	chr9:133274414	A	G	1	0.82865	0.9932	ETS homologous factor	EFO_0004747	Sun B	29875488	European	2017	0.038	0.0321	0.234	+	3301	1	IVNT	Sun-B_pQTL_EUR_2017
rs579459	rs579459	chr9:136154168	chr9:133278724	C	T	rs532436	chr9:136149830	chr9:133274414	A	G	1	0.82865	0.9932	Granulocyte colony-stimulating factor receptor	EFO_0004747	Sun B	29875488	European	2017	-0.0382	0.0321	0.234	-	3301	1	IVNT	Sun-B_pQTL_EUR_2017
rs579459	rs579459	chr9:136154168	chr9:133278724	C	T	rs532436	chr9:136149830	chr9:133274414	A	G	1	0.82865	0.9932	Interleukin-1 beta	EFO_0004747	Sun B	29875488	European	2017	-0.0384	0.0321	0.234	-	3301	1	IVNT	Sun-B_pQTL_EUR_2017
rs579459	rs579459	chr9:136154168	chr9:133278724	C	T	rs532436	chr9:136149830	chr9:133274414	A	G	1	0.82865	0.9932	MANSC domain-containing protein 1	EFO_0004747	Sun B	29875488	European	2017	-0.038	0.0321	0.234	-	3301	1	IVNT	Sun-B_pQTL_EUR_2017
rs579459	rs579459	chr9:136154168	chr9:133278724	C	T	rs532436	chr9:136149830	chr9:133274414	A	G	1	0.82865	0.9932	Mineralocorticoid receptor	EFO_0004747	Sun B	29875488	European	2017	-0.0381	0.0321	0.234	-	3301	1	IVNT	Sun-B_pQTL_EUR_2017
rs579459	rs579459	chr9:136154168	chr9:133278724	C	T	rs532436	chr9:136149830	chr9:133274414	A	G	1	0.82865	0.9932	Protein SPACA7	EFO_0004747	Sun B	29875488	European	2017	0.038	0.0321	0.234	+	3301	1	IVNT	Sun-B_pQTL_EUR_2017
rs579459	rs579459	chr9:136154168	chr9:133278724	C	T	rs532436	chr9:136149830	chr9:133274414	A	G	1	0.82865	0.9932	Rho-related GTP-binding protein Rho6	EFO_0004747	Sun B	29875488	European	2017	0.0384	0.0321	0.234	+	3301	1	IVNT	Sun-B_pQTL_EUR_2017
rs579459	rs579459	chr9:136154168	chr9:133278724	C	T	rs532436	chr9:136149830	chr9:133274414	A	G	1	0.82865	0.9932	T-cell surface protein tactile	EFO_0004747	Sun B	29875488	European	2017	0.0381	0.0321	0.234	+	3301	1	IVNT	Sun-B_pQTL_EUR_2017
rs579459	rs579459	chr9:136154168	chr9:133278724	C	T	rs532436	chr9:136149830	chr9:133274414	A	G	1	0.82865	0.9932	Transforming growth factor beta-1	EFO_0004747	Sun B	29875488	European	2017	-0.038	0.0321	0.234	-	3301	1	IVNT	Sun-B_pQTL_EUR_2017
rs579459	rs579459	chr9:136154168	chr9:133278724	C	T	rs532436	chr9:136149830	chr9:133274414	A	G	1	0.82865	0.9932	Translationally-controlled tumor protein	EFO_0004747	Sun B	29875488	European	2017	-0.0381	0.0321	0.234	-	3301	1	IVNT	Sun-B_pQTL_EUR_2017
rs579459	rs579459	chr9:136154168	chr9:133278724	C	T	rs532436	chr9:136149830	chr9:133274414	A	G	1	0.82865	0.9932	Triosephosphate isomerase	EFO_0004747	Sun B	29875488	European	2017	-0.038	0.0321	0.234	-	3301	1	IVNT	Sun-B_pQTL_EUR_2017
rs579459	rs579459	chr9:136154168	chr9:133278724	C	T	rs532436	chr9:136149830	chr9:133274414	A	G	1	0.82865	0.9932	cubilin	EFO_0004747	Sun B	29875488	European	2017	-0.0381	0.0321	0.234	-	3301	1	IVNT	Sun-B_pQTL_EUR_2017
rs579459	rs579459	chr9:136154168	chr9:133278724	C	T	rs532436	chr9:136149830	chr9:133274414	A	G	1	0.82865	0.9932	p53 and DNA damage-regulated protein 1	EFO_0004747	Sun B	29875488	European	2017	-0.0381	0.0321	0.234	-	3301	1	IVNT	Sun-B_pQTL_EUR_2017
rs579459	rs579459	chr9:136154168	chr9:133278724	C	T	chr9:136151579	chr9:136151579	chr9:133276163	T	TGGTGCAGGCGCAGGAAAAAATTGTGGCAATTCCTCA	1	0.82865	0.9932	C-C motif chemokine 21	EFO_0004747	Sun B	29875488	European	2017	0.0381	0.0321	0.234	+	3301	1	IVNT	Sun-B_pQTL_EUR_2017
rs579459	rs579459	chr9:136154168	chr9:133278724	C	T	chr9:136151579	chr9:136151579	chr9:133276163	T	TGGTGCAGGCGCAGGAAAAAATTGTGGCAATTCCTCA	1	0.82865	0.9932	C3a anaphylatoxin des Arginine	EFO_0004747	Sun B	29875488	European	2017	-0.0383	0.0321	0.234	-	3301	1	IVNT	Sun-B_pQTL_EUR_2017
rs579459	rs579459	chr9:136154168	chr9:133278724	C	T	chr9:136151579	chr9:136151579	chr9:133276163	T	TGGTGCAGGCGCAGGAAAAAATTGTGGCAATTCCTCA	1	0.82865	0.9932	Carcinoembryonic antigen-related cell adhesion molecule 21	EFO_0004747	Sun B	29875488	European	2017	0.038	0.0321	0.234	+	3301	1	IVNT	Sun-B_pQTL_EUR_2017
rs579459	rs579459	chr9:136154168	chr9:133278724	C	T	chr9:136151579	chr9:136151579	chr9:133276163	T	TGGTGCAGGCGCAGGAAAAAATTGTGGCAATTCCTCA	1	0.82865	0.9932	ETS homologous factor	EFO_0004747	Sun B	29875488	European	2017	0.0384	0.0321	0.234	+	3301	1	IVNT	Sun-B_pQTL_EUR_2017
rs579459	rs579459	chr9:136154168	chr9:133278724	C	T	chr9:136151579	chr9:136151579	chr9:133276163	T	TGGTGCAGGCGCAGGAAAAAATTGTGGCAATTCCTCA	1	0.82865	0.9932	Eukaryotic translation initiation factor 4E type 2	EFO_0004747	Sun B	29875488	European	2017	-0.0382	0.0321	0.234	-	3301	1	IVNT	Sun-B_pQTL_EUR_2017
rs579459	rs579459	chr9:136154168	chr9:133278724	C	T	chr9:136151579	chr9:136151579	chr9:133276163	T	TGGTGCAGGCGCAGGAAAAAATTGTGGCAATTCCTCA	1	0.82865	0.9932	Forkhead box protein C2	EFO_0004747	Sun B	29875488	European	2017	0.0381	0.0321	0.234	+	3301	1	IVNT	Sun-B_pQTL_EUR_2017
rs579459	rs579459	chr9:136154168	chr9:133278724	C	T	chr9:136151579	chr9:136151579	chr9:133276163	T	TGGTGCAGGCGCAGGAAAAAATTGTGGCAATTCCTCA	1	0.82865	0.9932	Gastric triacylglycerol lipase	EFO_0004747	Sun B	29875488	European	2017	0.0382	0.0321	0.234	+	3301	1	IVNT	Sun-B_pQTL_EUR_2017
rs579459	rs579459	chr9:136154168	chr9:133278724	C	T	chr9:136151579	chr9:136151579	chr9:133276163	T	TGGTGCAGGCGCAGGAAAAAATTGTGGCAATTCCTCA	1	0.82865	0.9932	Glycoprotein Xg	EFO_0004747	Sun B	29875488	European	2017	0.0382	0.0321	0.234	+	3301	1	IVNT	Sun-B_pQTL_EUR_2017
rs579459	rs579459	chr9:136154168	chr9:133278724	C	T	chr9:136151579	chr9:136151579	chr9:133276163	T	TGGTGCAGGCGCAGGAAAAAATTGTGGCAATTCCTCA	1	0.82865	0.9932	Granzyme A	EFO_0004747	Sun B	29875488	European	2017	0.0381	0.0321	0.234	+	3301	1	IVNT	Sun-B_pQTL_EUR_2017
rs579459	rs579459	chr9:136154168	chr9:133278724	C	T	chr9:136151579	chr9:136151579	chr9:133276163	T	TGGTGCAGGCGCAGGAAAAAATTGTGGCAATTCCTCA	1	0.82865	0.9932	Interleukin-1 beta	EFO_0004747	Sun B	29875488	European	2017	-0.0383	0.0321	0.234	-	3301	1	IVNT	Sun-B_pQTL_EUR_2017
rs579459	rs579459	chr9:136154168	chr9:133278724	C	T	chr9:136151579	chr9:136151579	chr9:133276163	T	TGGTGCAGGCGCAGGAAAAAATTGTGGCAATTCCTCA	1	0.82865	0.9932	Mineralocorticoid receptor	EFO_0004747	Sun B	29875488	European	2017	-0.0383	0.0321	0.234	-	3301	1	IVNT	Sun-B_pQTL_EUR_2017
rs579459	rs579459	chr9:136154168	chr9:133278724	C	T	chr9:136151579	chr9:136151579	chr9:133276163	T	TGGTGCAGGCGCAGGAAAAAATTGTGGCAATTCCTCA	1	0.82865	0.9932	Platelet glycoprotein V	EFO_0004747	Sun B	29875488	European	2017	-0.038	0.0321	0.234	-	3301	1	IVNT	Sun-B_pQTL_EUR_2017
rs579459	rs579459	chr9:136154168	chr9:133278724	C	T	chr9:136151579	chr9:136151579	chr9:133276163	T	TGGTGCAGGCGCAGGAAAAAATTGTGGCAATTCCTCA	1	0.82865	0.9932	Protein SCO1 homolog, mitochondrial	EFO_0004747	Sun B	29875488	European	2017	0.038	0.0321	0.234	+	3301	1	IVNT	Sun-B_pQTL_EUR_2017
rs579459	rs579459	chr9:136154168	chr9:133278724	C	T	chr9:136151579	chr9:136151579	chr9:133276163	T	TGGTGCAGGCGCAGGAAAAAATTGTGGCAATTCCTCA	1	0.82865	0.9932	Protein ripply1	EFO_0004747	Sun B	29875488	European	2017	0.0381	0.0321	0.234	+	3301	1	IVNT	Sun-B_pQTL_EUR_2017
rs579459	rs579459	chr9:136154168	chr9:133278724	C	T	chr9:136151579	chr9:136151579	chr9:133276163	T	TGGTGCAGGCGCAGGAAAAAATTGTGGCAATTCCTCA	1	0.82865	0.9932	Regulator of microtubule dynamics protein 1	EFO_0004747	Sun B	29875488	European	2017	-0.038	0.0321	0.234	-	3301	1	IVNT	Sun-B_pQTL_EUR_2017
rs579459	rs579459	chr9:136154168	chr9:133278724	C	T	chr9:136151579	chr9:136151579	chr9:133276163	T	TGGTGCAGGCGCAGGAAAAAATTGTGGCAATTCCTCA	1	0.82865	0.9932	Small EDRK-rich factor 1	EFO_0004747	Sun B	29875488	European	2017	-0.0382	0.0321	0.234	-	3301	1	IVNT	Sun-B_pQTL_EUR_2017
rs579459	rs579459	chr9:136154168	chr9:133278724	C	T	chr9:136151579	chr9:136151579	chr9:133276163	T	TGGTGCAGGCGCAGGAAAAAATTGTGGCAATTCCTCA	1	0.82865	0.9932	Tumor necrosis factor ligand superfamily member 4	EFO_0004747	Sun B	29875488	European	2017	-0.0381	0.0321	0.234	-	3301	1	IVNT	Sun-B_pQTL_EUR_2017
rs579459	rs579459	chr9:136154168	chr9:133278724	C	T	chr9:136151579	chr9:136151579	chr9:133276163	T	TGGTGCAGGCGCAGGAAAAAATTGTGGCAATTCCTCA	1	0.82865	0.9932	U1 small nuclear ribonucleoprotein A	EFO_0004747	Sun B	29875488	European	2017	-0.0382	0.0321	0.234	-	3301	1	IVNT	Sun-B_pQTL_EUR_2017
rs579459	rs579459	chr9:136154168	chr9:133278724	C	T	chr9:136151579	chr9:136151579	chr9:133276163	T	TGGTGCAGGCGCAGGAAAAAATTGTGGCAATTCCTCA	1	0.82865	0.9932	p53 and DNA damage-regulated protein 1	EFO_0004747	Sun B	29875488	European	2017	-0.0382	0.0321	0.234	-	3301	1	IVNT	Sun-B_pQTL_EUR_2017
rs579459	rs579459	chr9:136154168	chr9:133278724	C	T	chr9:136141870	chr9:136141870	chr9:133266456	T	C	1	0.82314	0.99316	Advanced glycosylation end product-specific receptor, soluble	EFO_0004747	Sun B	29875488	European	2017	0.0385	0.0322	0.234	+	3301	1	IVNT	Sun-B_pQTL_EUR_2017
rs579459	rs579459	chr9:136154168	chr9:133278724	C	T	chr9:136141870	chr9:136141870	chr9:133266456	T	C	1	0.82314	0.99316	C-type lectin domain family 5 member A	EFO_0004747	Sun B	29875488	European	2017	0.0383	0.0322	0.234	+	3301	1	IVNT	Sun-B_pQTL_EUR_2017
rs579459	rs579459	chr9:136154168	chr9:133278724	C	T	chr9:136141870	chr9:136141870	chr9:133266456	T	C	1	0.82314	0.99316	Cytotoxic and regulatory T-cell molecule	EFO_0004747	Sun B	29875488	European	2017	-0.0385	0.0322	0.234	-	3301	1	IVNT	Sun-B_pQTL_EUR_2017
rs579459	rs579459	chr9:136154168	chr9:133278724	C	T	chr9:136141870	chr9:136141870	chr9:133266456	T	C	1	0.82314	0.99316	E3 ubiquitin-protein ligase RNF128	EFO_0004747	Sun B	29875488	European	2017	0.0382	0.0322	0.234	+	3301	1	IVNT	Sun-B_pQTL_EUR_2017
rs579459	rs579459	chr9:136154168	chr9:133278724	C	T	chr9:136141870	chr9:136141870	chr9:133266456	T	C	1	0.82314	0.99316	ETS homologous factor	EFO_0004747	Sun B	29875488	European	2017	0.0385	0.0322	0.234	+	3301	1	IVNT	Sun-B_pQTL_EUR_2017
rs579459	rs579459	chr9:136154168	chr9:133278724	C	T	chr9:136141870	chr9:136141870	chr9:133266456	T	C	1	0.82314	0.99316	Homogentisate 1,2-dioxygenase	EFO_0004747	Sun B	29875488	European	2017	-0.0382	0.0322	0.234	-	3301	1	IVNT	Sun-B_pQTL_EUR_2017
rs579459	rs579459	chr9:136154168	chr9:133278724	C	T	chr9:136141870	chr9:136141870	chr9:133266456	T	C	1	0.82314	0.99316	Interleukin-1 beta	EFO_0004747	Sun B	29875488	European	2017	-0.0383	0.0322	0.234	-	3301	1	IVNT	Sun-B_pQTL_EUR_2017
rs579459	rs579459	chr9:136154168	chr9:133278724	C	T	chr9:136141870	chr9:136141870	chr9:133266456	T	C	1	0.82314	0.99316	MICAL-like protein 2	EFO_0004747	Sun B	29875488	European	2017	0.0381	0.0322	0.234	+	3301	1	IVNT	Sun-B_pQTL_EUR_2017
rs579459	rs579459	chr9:136154168	chr9:133278724	C	T	chr9:136141870	chr9:136141870	chr9:133266456	T	C	1	0.82314	0.99316	Matrix-remodeling-associated protein 8	EFO_0004747	Sun B	29875488	European	2017	0.0384	0.0322	0.234	+	3301	1	IVNT	Sun-B_pQTL_EUR_2017
rs579459	rs579459	chr9:136154168	chr9:133278724	C	T	chr9:136141870	chr9:136141870	chr9:133266456	T	C	1	0.82314	0.99316	Microfibrillar-associated protein 1	EFO_0004747	Sun B	29875488	European	2017	0.0383	0.0322	0.234	+	3301	1	IVNT	Sun-B_pQTL_EUR_2017
rs579459	rs579459	chr9:136154168	chr9:133278724	C	T	chr9:136141870	chr9:136141870	chr9:133266456	T	C	1	0.82314	0.99316	Mitochondrial ubiquitin ligase activator of NFKB 1	EFO_0004747	Sun B	29875488	European	2017	-0.0384	0.0322	0.234	-	3301	1	IVNT	Sun-B_pQTL_EUR_2017
rs579459	rs579459	chr9:136154168	chr9:133278724	C	T	chr9:136141870	chr9:136141870	chr9:133266456	T	C	1	0.82314	0.99316	Neural cell adhesion molecule L1-like protein	EFO_0004747	Sun B	29875488	European	2017	0.0385	0.0322	0.234	+	3301	1	IVNT	Sun-B_pQTL_EUR_2017
rs579459	rs579459	chr9:136154168	chr9:133278724	C	T	chr9:136141870	chr9:136141870	chr9:133266456	T	C	1	0.82314	0.99316	Normal mucosa of esophagus-specific gene 1 protein	EFO_0004747	Sun B	29875488	European	2017	-0.0383	0.0322	0.234	-	3301	1	IVNT	Sun-B_pQTL_EUR_2017
rs579459	rs579459	chr9:136154168	chr9:133278724	C	T	chr9:136141870	chr9:136141870	chr9:133266456	T	C	1	0.82314	0.99316	Nuclear pore complex-interacting protein family member B3	EFO_0004747	Sun B	29875488	European	2017	0.0383	0.0322	0.234	+	3301	1	IVNT	Sun-B_pQTL_EUR_2017
rs579459	rs579459	chr9:136154168	chr9:133278724	C	T	chr9:136141870	chr9:136141870	chr9:133266456	T	C	1	0.82314	0.99316	Phospholipase A2, membrane associated	EFO_0004747	Sun B	29875488	European	2017	0.0382	0.0322	0.234	+	3301	1	IVNT	Sun-B_pQTL_EUR_2017
rs579459	rs579459	chr9:136154168	chr9:133278724	C	T	chr9:136141870	chr9:136141870	chr9:133266456	T	C	1	0.82314	0.99316	Protein FAM150B	EFO_0004747	Sun B	29875488	European	2017	-0.0384	0.0322	0.234	-	3301	1	IVNT	Sun-B_pQTL_EUR_2017
rs579459	rs579459	chr9:136154168	chr9:133278724	C	T	chr9:136141870	chr9:136141870	chr9:133266456	T	C	1	0.82314	0.99316	Protein FAM172A	EFO_0004747	Sun B	29875488	European	2017	-0.0385	0.0322	0.234	-	3301	1	IVNT	Sun-B_pQTL_EUR_2017
rs579459	rs579459	chr9:136154168	chr9:133278724	C	T	chr9:136141870	chr9:136141870	chr9:133266456	T	C	1	0.82314	0.99316	Pyrin domain-containing protein 1	EFO_0004747	Sun B	29875488	European	2017	0.0382	0.0322	0.234	+	3301	1	IVNT	Sun-B_pQTL_EUR_2017
rs579459	rs579459	chr9:136154168	chr9:133278724	C	T	chr9:136141870	chr9:136141870	chr9:133266456	T	C	1	0.82314	0.99316	Transcription regulator protein BACH2	EFO_0004747	Sun B	29875488	European	2017	0.0384	0.0322	0.234	+	3301	1	IVNT	Sun-B_pQTL_EUR_2017
rs579459	rs579459	chr9:136154168	chr9:133278724	C	T	chr9:136141870	chr9:136141870	chr9:133266456	T	C	1	0.82314	0.99316	Y-box-binding protein 2	EFO_0004747	Sun B	29875488	European	2017	-0.0383	0.0322	0.234	-	3301	1	IVNT	Sun-B_pQTL_EUR_2017
rs579459	rs579459	chr9:136154168	chr9:133278724	C	T	chr9:136141870	chr9:136141870	chr9:133266456	T	C	1	0.82314	0.99316	[Pyruvate dehydrogenase (acetyl-transferring)] kinase isozyme 1, mitochondrial	EFO_0004747	Sun B	29875488	European	2017	0.0384	0.0322	0.234	+	3301	1	IVNT	Sun-B_pQTL_EUR_2017
rs579459	rs579459	chr9:136154168	chr9:133278724	C	T	chr9:136141870	chr9:136141870	chr9:133266456	T	C	1	0.82314	0.99316	cGMP-dependent protein kinase 1, beta isozyme	EFO_0004747	Sun B	29875488	European	2017	0.0383	0.0322	0.234	+	3301	1	IVNT	Sun-B_pQTL_EUR_2017
rs579459	rs579459	chr9:136154168	chr9:133278724	C	T	chr9:136141870	chr9:136141870	chr9:133266456	T	C	1	0.82314	0.99316	p53 and DNA damage-regulated protein 1	EFO_0004747	Sun B	29875488	European	2017	-0.0385	0.0322	0.234	-	3301	1	IVNT	Sun-B_pQTL_EUR_2017
rs579459	rs579459	chr9:136154168	chr9:133278724	C	T	chr9:136138765	chr9:136138765	chr9:133263362	G	GCGCCCACCACTA	1	0.81767	0.99313	Alanine aminotransferase 1	EFO_0004747	Sun B	29875488	European	2017	-0.0387	0.0324	0.234	-	3301	1	IVNT	Sun-B_pQTL_EUR_2017
rs579459	rs579459	chr9:136154168	chr9:133278724	C	T	chr9:136138765	chr9:136138765	chr9:133263362	G	GCGCCCACCACTA	1	0.81767	0.99313	Apolipoprotein B	EFO_0004747	Sun B	29875488	European	2017	0.0385	0.0324	0.234	+	3301	1	IVNT	Sun-B_pQTL_EUR_2017
rs579459	rs579459	chr9:136154168	chr9:133278724	C	T	chr9:136138765	chr9:136138765	chr9:133263362	G	GCGCCCACCACTA	1	0.81767	0.99313	Apolipoprotein L1	EFO_0004747	Sun B	29875488	European	2017	-0.0385	0.0324	0.234	-	3301	1	IVNT	Sun-B_pQTL_EUR_2017
rs579459	rs579459	chr9:136154168	chr9:133278724	C	T	chr9:136138765	chr9:136138765	chr9:133263362	G	GCGCCCACCACTA	1	0.81767	0.99313	Bcl2-associated agonist of cell death	EFO_0004747	Sun B	29875488	European	2017	-0.0383	0.0324	0.234	-	3301	1	IVNT	Sun-B_pQTL_EUR_2017
rs579459	rs579459	chr9:136154168	chr9:133278724	C	T	chr9:136138765	chr9:136138765	chr9:133263362	G	GCGCCCACCACTA	1	0.81767	0.99313	Bone sialoprotein 2	EFO_0004747	Sun B	29875488	European	2017	-0.0387	0.0324	0.234	-	3301	1	IVNT	Sun-B_pQTL_EUR_2017
rs579459	rs579459	chr9:136154168	chr9:133278724	C	T	chr9:136138765	chr9:136138765	chr9:133263362	G	GCGCCCACCACTA	1	0.81767	0.99313	C-type lectin domain family 5 member A	EFO_0004747	Sun B	29875488	European	2017	0.0384	0.0324	0.234	+	3301	1	IVNT	Sun-B_pQTL_EUR_2017
rs579459	rs579459	chr9:136154168	chr9:133278724	C	T	chr9:136138765	chr9:136138765	chr9:133263362	G	GCGCCCACCACTA	1	0.81767	0.99313	C3a anaphylatoxin des Arginine	EFO_0004747	Sun B	29875488	European	2017	-0.0384	0.0324	0.234	-	3301	1	IVNT	Sun-B_pQTL_EUR_2017
rs579459	rs579459	chr9:136154168	chr9:133278724	C	T	chr9:136138765	chr9:136138765	chr9:133263362	G	GCGCCCACCACTA	1	0.81767	0.99313	Flap endonuclease 1	EFO_0004747	Sun B	29875488	European	2017	0.0384	0.0324	0.234	+	3301	1	IVNT	Sun-B_pQTL_EUR_2017
rs579459	rs579459	chr9:136154168	chr9:133278724	C	T	chr9:136138765	chr9:136138765	chr9:133263362	G	GCGCCCACCACTA	1	0.81767	0.99313	Gamma-aminobutyric acid receptor-associated protein-like 1	EFO_0004747	Sun B	29875488	European	2017	-0.0387	0.0324	0.234	-	3301	1	IVNT	Sun-B_pQTL_EUR_2017
rs579459	rs579459	chr9:136154168	chr9:133278724	C	T	chr9:136138765	chr9:136138765	chr9:133263362	G	GCGCCCACCACTA	1	0.81767	0.99313	Glutaredoxin-like protein C5orf63	EFO_0004747	Sun B	29875488	European	2017	-0.0386	0.0324	0.234	-	3301	1	IVNT	Sun-B_pQTL_EUR_2017
rs579459	rs579459	chr9:136154168	chr9:133278724	C	T	chr9:136138765	chr9:136138765	chr9:133263362	G	GCGCCCACCACTA	1	0.81767	0.99313	Interleukin-1 beta	EFO_0004747	Sun B	29875488	European	2017	-0.0383	0.0324	0.234	-	3301	1	IVNT	Sun-B_pQTL_EUR_2017
rs579459	rs579459	chr9:136154168	chr9:133278724	C	T	chr9:136138765	chr9:136138765	chr9:133263362	G	GCGCCCACCACTA	1	0.81767	0.99313	LDLR chaperone MESD	EFO_0004747	Sun B	29875488	European	2017	-0.0387	0.0324	0.234	-	3301	1	IVNT	Sun-B_pQTL_EUR_2017
rs579459	rs579459	chr9:136154168	chr9:133278724	C	T	chr9:136138765	chr9:136138765	chr9:133263362	G	GCGCCCACCACTA	1	0.81767	0.99313	LysM and putative peptidoglycan-binding domain-containing protein 4	EFO_0004747	Sun B	29875488	European	2017	0.0387	0.0324	0.234	+	3301	1	IVNT	Sun-B_pQTL_EUR_2017
rs579459	rs579459	chr9:136154168	chr9:133278724	C	T	chr9:136138765	chr9:136138765	chr9:133263362	G	GCGCCCACCACTA	1	0.81767	0.99313	Nuclear receptor subfamily 4 group A member 1	EFO_0004747	Sun B	29875488	European	2017	0.0384	0.0324	0.234	+	3301	1	IVNT	Sun-B_pQTL_EUR_2017
rs579459	rs579459	chr9:136154168	chr9:133278724	C	T	chr9:136138765	chr9:136138765	chr9:133263362	G	GCGCCCACCACTA	1	0.81767	0.99313	Platelet glycoprotein V	EFO_0004747	Sun B	29875488	European	2017	-0.0384	0.0324	0.234	-	3301	1	IVNT	Sun-B_pQTL_EUR_2017
rs579459	rs579459	chr9:136154168	chr9:133278724	C	T	chr9:136138765	chr9:136138765	chr9:133263362	G	GCGCCCACCACTA	1	0.81767	0.99313	PolyUbiquitin K48-linked	EFO_0004747	Sun B	29875488	European	2017	0.0384	0.0324	0.234	+	3301	1	IVNT	Sun-B_pQTL_EUR_2017
rs579459	rs579459	chr9:136154168	chr9:133278724	C	T	chr9:136138765	chr9:136138765	chr9:133263362	G	GCGCCCACCACTA	1	0.81767	0.99313	Protein S100-A12	EFO_0004747	Sun B	29875488	European	2017	-0.0385	0.0324	0.234	-	3301	1	IVNT	Sun-B_pQTL_EUR_2017
rs579459	rs579459	chr9:136154168	chr9:133278724	C	T	chr9:136138765	chr9:136138765	chr9:133263362	G	GCGCCCACCACTA	1	0.81767	0.99313	Serotransferrin	EFO_0004747	Sun B	29875488	European	2017	-0.0386	0.0324	0.234	-	3301	1	IVNT	Sun-B_pQTL_EUR_2017
rs579459	rs579459	chr9:136154168	chr9:133278724	C	T	chr9:136138765	chr9:136138765	chr9:133263362	G	GCGCCCACCACTA	1	0.81767	0.99313	Trefoil factor 3	EFO_0004747	Sun B	29875488	European	2017	-0.0386	0.0324	0.234	-	3301	1	IVNT	Sun-B_pQTL_EUR_2017
rs579459	rs579459	chr9:136154168	chr9:133278724	C	T	chr9:136138765	chr9:136138765	chr9:133263362	G	GCGCCCACCACTA	1	0.81767	0.99313	Uroplakin-3b	EFO_0004747	Sun B	29875488	European	2017	0.0386	0.0324	0.234	+	3301	1	IVNT	Sun-B_pQTL_EUR_2017
rs579459	rs579459	chr9:136154168	chr9:133278724	C	T	chr9:136138765	chr9:136138765	chr9:133263362	G	GCGCCCACCACTA	1	0.81767	0.99313	Vascular endothelial growth factor D	EFO_0004747	Sun B	29875488	European	2017	-0.0383	0.0324	0.234	-	3301	1	IVNT	Sun-B_pQTL_EUR_2017
rs579459	rs579459	chr9:136154168	chr9:133278724	C	T	chr9:136138765	chr9:136138765	chr9:133263362	G	GCGCCCACCACTA	1	0.81767	0.99313	cubilin	EFO_0004747	Sun B	29875488	European	2017	-0.0383	0.0324	0.234	-	3301	1	IVNT	Sun-B_pQTL_EUR_2017
rs579459	rs579459	chr9:136154168	chr9:133278724	C	T	rs8176643	chr9:136149709	chr9:133274293	A	AC	1	0.81767	0.99313	AMP Kinase (alpha1beta1gamma1)	EFO_0004747	Sun B	29875488	European	2017	0.0395	0.0332	0.234	+	3301	1	IVNT	Sun-B_pQTL_EUR_2017
rs579459	rs579459	chr9:136154168	chr9:133278724	C	T	rs8176643	chr9:136149709	chr9:133274293	A	AC	1	0.81767	0.99313	Acid ceramidase	EFO_0004747	Sun B	29875488	European	2017	-0.0396	0.0332	0.234	-	3301	1	IVNT	Sun-B_pQTL_EUR_2017
rs579459	rs579459	chr9:136154168	chr9:133278724	C	T	rs8176643	chr9:136149709	chr9:133274293	A	AC	1	0.81767	0.99313	Biliverdin reductase A	EFO_0004747	Sun B	29875488	European	2017	-0.0396	0.0332	0.234	-	3301	1	IVNT	Sun-B_pQTL_EUR_2017
rs579459	rs579459	chr9:136154168	chr9:133278724	C	T	rs8176643	chr9:136149709	chr9:133274293	A	AC	1	0.81767	0.99313	Complement component 1 Q subcomponent-binding protein, mitochondrial	EFO_0004747	Sun B	29875488	European	2017	0.0396	0.0331	0.234	+	3301	1	IVNT	Sun-B_pQTL_EUR_2017
rs579459	rs579459	chr9:136154168	chr9:133278724	C	T	rs8176643	chr9:136149709	chr9:133274293	A	AC	1	0.81767	0.99313	Cytokine receptor-like factor 2	EFO_0004747	Sun B	29875488	European	2017	0.0394	0.0332	0.234	+	3301	1	IVNT	Sun-B_pQTL_EUR_2017
rs579459	rs579459	chr9:136154168	chr9:133278724	C	T	rs8176643	chr9:136149709	chr9:133274293	A	AC	1	0.81767	0.99313	Epididymis-specific alpha-mannosidase	EFO_0004747	Sun B	29875488	European	2017	0.0394	0.0331	0.234	+	3301	1	IVNT	Sun-B_pQTL_EUR_2017
rs579459	rs579459	chr9:136154168	chr9:133278724	C	T	rs8176643	chr9:136149709	chr9:133274293	A	AC	1	0.81767	0.99313	Fc receptor-like protein 1	EFO_0004747	Sun B	29875488	European	2017	0.0394	0.0332	0.234	+	3301	1	IVNT	Sun-B_pQTL_EUR_2017
rs579459	rs579459	chr9:136154168	chr9:133278724	C	T	rs8176643	chr9:136149709	chr9:133274293	A	AC	1	0.81767	0.99313	Follistatin-related protein 1	EFO_0004747	Sun B	29875488	European	2017	-0.0396	0.0332	0.234	-	3301	1	IVNT	Sun-B_pQTL_EUR_2017
rs579459	rs579459	chr9:136154168	chr9:133278724	C	T	rs8176643	chr9:136149709	chr9:133274293	A	AC	1	0.81767	0.99313	Glycolipid transfer protein	EFO_0004747	Sun B	29875488	European	2017	0.0395	0.0332	0.234	+	3301	1	IVNT	Sun-B_pQTL_EUR_2017
rs579459	rs579459	chr9:136154168	chr9:133278724	C	T	rs8176643	chr9:136149709	chr9:133274293	A	AC	1	0.81767	0.99313	High mobility group protein B3	EFO_0004747	Sun B	29875488	European	2017	-0.0394	0.0332	0.234	-	3301	1	IVNT	Sun-B_pQTL_EUR_2017
rs579459	rs579459	chr9:136154168	chr9:133278724	C	T	rs8176643	chr9:136149709	chr9:133274293	A	AC	1	0.81767	0.99313	Leukemia inhibitory factor	EFO_0004747	Sun B	29875488	European	2017	-0.0394	0.0332	0.234	-	3301	1	IVNT	Sun-B_pQTL_EUR_2017
rs579459	rs579459	chr9:136154168	chr9:133278724	C	T	rs8176643	chr9:136149709	chr9:133274293	A	AC	1	0.81767	0.99313	LysM and putative peptidoglycan-binding domain-containing protein 3	EFO_0004747	Sun B	29875488	European	2017	-0.0394	0.0332	0.234	-	3301	1	IVNT	Sun-B_pQTL_EUR_2017
rs579459	rs579459	chr9:136154168	chr9:133278724	C	T	rs8176643	chr9:136149709	chr9:133274293	A	AC	1	0.81767	0.99313	MAP kinase-activated protein kinase 5	EFO_0004747	Sun B	29875488	European	2017	0.0394	0.0332	0.234	+	3301	1	IVNT	Sun-B_pQTL_EUR_2017
rs579459	rs579459	chr9:136154168	chr9:133278724	C	T	rs8176643	chr9:136149709	chr9:133274293	A	AC	1	0.81767	0.99313	Macrophage-stimulating protein receptor	EFO_0004747	Sun B	29875488	European	2017	0.0393	0.0332	0.234	+	3301	1	IVNT	Sun-B_pQTL_EUR_2017
rs579459	rs579459	chr9:136154168	chr9:133278724	C	T	rs8176643	chr9:136149709	chr9:133274293	A	AC	1	0.81767	0.99313	Mannosyl-oligosaccharide 1,2-alpha-mannosidase IA	EFO_0004747	Sun B	29875488	European	2017	0.0393	0.0332	0.234	+	3301	1	IVNT	Sun-B_pQTL_EUR_2017
rs579459	rs579459	chr9:136154168	chr9:133278724	C	T	rs8176643	chr9:136149709	chr9:133274293	A	AC	1	0.81767	0.99313	Phosphatidylinositol transfer protein alpha isoform	EFO_0004747	Sun B	29875488	European	2017	0.0392	0.0331	0.234	+	3301	1	IVNT	Sun-B_pQTL_EUR_2017
rs579459	rs579459	chr9:136154168	chr9:133278724	C	T	rs8176643	chr9:136149709	chr9:133274293	A	AC	1	0.81767	0.99313	Protein phosphatase 1 regulatory subunit 3B	EFO_0004747	Sun B	29875488	European	2017	0.0393	0.0332	0.234	+	3301	1	IVNT	Sun-B_pQTL_EUR_2017
rs579459	rs579459	chr9:136154168	chr9:133278724	C	T	rs8176643	chr9:136149709	chr9:133274293	A	AC	1	0.81767	0.99313	Ras-related protein Rab-27B	EFO_0004747	Sun B	29875488	European	2017	0.0395	0.0332	0.234	+	3301	1	IVNT	Sun-B_pQTL_EUR_2017
rs579459	rs579459	chr9:136154168	chr9:133278724	C	T	rs8176643	chr9:136149709	chr9:133274293	A	AC	1	0.81767	0.99313	Tumor necrosis factor receptor superfamily member 4	EFO_0004747	Sun B	29875488	European	2017	-0.0396	0.0331	0.234	-	3301	1	IVNT	Sun-B_pQTL_EUR_2017
rs579459	rs579459	chr9:136154168	chr9:133278724	C	T	rs8176643	chr9:136149709	chr9:133274293	A	AC	1	0.81767	0.99313	Tyrosine-protein kinase ZAP-70	EFO_0004747	Sun B	29875488	European	2017	0.0393	0.0331	0.234	+	3301	1	IVNT	Sun-B_pQTL_EUR_2017
rs579459	rs579459	chr9:136154168	chr9:133278724	C	T	rs8176643	chr9:136149709	chr9:133274293	A	AC	1	0.81767	0.99313	Tyrosine-protein phosphatase non-receptor type 1	EFO_0004747	Sun B	29875488	European	2017	0.0395	0.0332	0.234	+	3301	1	IVNT	Sun-B_pQTL_EUR_2017
rs579459	rs579459	chr9:136154168	chr9:133278724	C	T	rs8176643	chr9:136149709	chr9:133274293	A	AC	1	0.81767	0.99313	Vesicle-associated membrane protein 3	EFO_0004747	Sun B	29875488	European	2017	0.0395	0.0332	0.234	+	3301	1	IVNT	Sun-B_pQTL_EUR_2017
rs579459	rs579459	chr9:136154168	chr9:133278724	C	T	rs115478735	chr9:136149711	chr9:133274295	T	A	1	0.81767	0.99313	14-3-3 protein epsilon	EFO_0004747	Sun B	29875488	European	2017	0.0385	0.0323	0.234	+	3301	1	IVNT	Sun-B_pQTL_EUR_2017
rs579459	rs579459	chr9:136154168	chr9:133278724	C	T	rs115478735	chr9:136149711	chr9:133274295	T	A	1	0.81767	0.99313	72 kDa inositol polyphosphate 5-phosphatase	EFO_0004747	Sun B	29875488	European	2017	-0.0383	0.0323	0.234	-	3301	1	IVNT	Sun-B_pQTL_EUR_2017
rs579459	rs579459	chr9:136154168	chr9:133278724	C	T	rs115478735	chr9:136149711	chr9:133274295	T	A	1	0.81767	0.99313	Alpha-crystallin A chain	EFO_0004747	Sun B	29875488	European	2017	0.0386	0.0323	0.234	+	3301	1	IVNT	Sun-B_pQTL_EUR_2017
rs579459	rs579459	chr9:136154168	chr9:133278724	C	T	rs115478735	chr9:136149711	chr9:133274295	T	A	1	0.81767	0.99313	Angiopoietin-4	EFO_0004747	Sun B	29875488	European	2017	-0.0385	0.0323	0.234	-	3301	1	IVNT	Sun-B_pQTL_EUR_2017
rs579459	rs579459	chr9:136154168	chr9:133278724	C	T	rs115478735	chr9:136149711	chr9:133274295	T	A	1	0.81767	0.99313	Arf-GAP with SH3 domain, ANK repeat and PH domain-containing protein 2	EFO_0004747	Sun B	29875488	European	2017	0.0384	0.0323	0.234	+	3301	1	IVNT	Sun-B_pQTL_EUR_2017
rs579459	rs579459	chr9:136154168	chr9:133278724	C	T	rs115478735	chr9:136149711	chr9:133274295	T	A	1	0.81767	0.99313	Calcium/calmodulin-dependent protein kinase type 1	EFO_0004747	Sun B	29875488	European	2017	-0.0385	0.0323	0.234	-	3301	1	IVNT	Sun-B_pQTL_EUR_2017
rs579459	rs579459	chr9:136154168	chr9:133278724	C	T	rs115478735	chr9:136149711	chr9:133274295	T	A	1	0.81767	0.99313	D-dimer	EFO_0004747	Sun B	29875488	European	2017	-0.0384	0.0323	0.234	-	3301	1	IVNT	Sun-B_pQTL_EUR_2017
rs579459	rs579459	chr9:136154168	chr9:133278724	C	T	rs115478735	chr9:136149711	chr9:133274295	T	A	1	0.81767	0.99313	Epidermal growth factor receptor variant III	EFO_0004747	Sun B	29875488	European	2017	-0.0383	0.0323	0.234	-	3301	1	IVNT	Sun-B_pQTL_EUR_2017
rs579459	rs579459	chr9:136154168	chr9:133278724	C	T	rs115478735	chr9:136149711	chr9:133274295	T	A	1	0.81767	0.99313	Follistatin-related protein 1	EFO_0004747	Sun B	29875488	European	2017	-0.0382	0.0323	0.234	-	3301	1	IVNT	Sun-B_pQTL_EUR_2017
rs579459	rs579459	chr9:136154168	chr9:133278724	C	T	rs115478735	chr9:136149711	chr9:133274295	T	A	1	0.81767	0.99313	Gastric triacylglycerol lipase	EFO_0004747	Sun B	29875488	European	2017	0.0383	0.0323	0.234	+	3301	1	IVNT	Sun-B_pQTL_EUR_2017
rs579459	rs579459	chr9:136154168	chr9:133278724	C	T	rs115478735	chr9:136149711	chr9:133274295	T	A	1	0.81767	0.99313	Glutaminyl-peptide cyclotransferase-like protein	EFO_0004747	Sun B	29875488	European	2017	0.0385	0.0323	0.234	+	3301	1	IVNT	Sun-B_pQTL_EUR_2017
rs579459	rs579459	chr9:136154168	chr9:133278724	C	T	rs115478735	chr9:136149711	chr9:133274295	T	A	1	0.81767	0.99313	Growth arrest-specific protein 1	EFO_0004747	Sun B	29875488	European	2017	-0.0386	0.0323	0.234	-	3301	1	IVNT	Sun-B_pQTL_EUR_2017
rs579459	rs579459	chr9:136154168	chr9:133278724	C	T	rs115478735	chr9:136149711	chr9:133274295	T	A	1	0.81767	0.99313	Kallikrein-7	EFO_0004747	Sun B	29875488	European	2017	0.0383	0.0323	0.234	+	3301	1	IVNT	Sun-B_pQTL_EUR_2017
rs579459	rs579459	chr9:136154168	chr9:133278724	C	T	rs115478735	chr9:136149711	chr9:133274295	T	A	1	0.81767	0.99313	Protein FAM19A3	EFO_0004747	Sun B	29875488	European	2017	0.0385	0.0323	0.234	+	3301	1	IVNT	Sun-B_pQTL_EUR_2017
rs579459	rs579459	chr9:136154168	chr9:133278724	C	T	rs115478735	chr9:136149711	chr9:133274295	T	A	1	0.81767	0.99313	Pyrin domain-containing protein 1	EFO_0004747	Sun B	29875488	European	2017	0.0382	0.0323	0.234	+	3301	1	IVNT	Sun-B_pQTL_EUR_2017
rs579459	rs579459	chr9:136154168	chr9:133278724	C	T	rs115478735	chr9:136149711	chr9:133274295	T	A	1	0.81767	0.99313	Secretory carrier-associated membrane protein 5	EFO_0004747	Sun B	29875488	European	2017	0.0382	0.0323	0.234	+	3301	1	IVNT	Sun-B_pQTL_EUR_2017
rs579459	rs579459	chr9:136154168	chr9:133278724	C	T	rs115478735	chr9:136149711	chr9:133274295	T	A	1	0.81767	0.99313	Tenascin	EFO_0004747	Sun B	29875488	European	2017	0.0385	0.0323	0.234	+	3301	1	IVNT	Sun-B_pQTL_EUR_2017
rs579459	rs579459	chr9:136154168	chr9:133278724	C	T	rs115478735	chr9:136149711	chr9:133274295	T	A	1	0.81767	0.99313	Transforming growth factor beta-3	EFO_0004747	Sun B	29875488	European	2017	0.0385	0.0323	0.234	+	3301	1	IVNT	Sun-B_pQTL_EUR_2017
rs579459	rs579459	chr9:136154168	chr9:133278724	C	T	rs115478735	chr9:136149711	chr9:133274295	T	A	1	0.81767	0.99313	Translocon-associated protein subunit alpha	EFO_0004747	Sun B	29875488	European	2017	0.0382	0.0323	0.234	+	3301	1	IVNT	Sun-B_pQTL_EUR_2017
rs579459	rs579459	chr9:136154168	chr9:133278724	C	T	rs115478735	chr9:136149711	chr9:133274295	T	A	1	0.81767	0.99313	Vesicular integral-membrane protein VIP36	EFO_0004747	Sun B	29875488	European	2017	0.0385	0.0323	0.234	+	3301	1	IVNT	Sun-B_pQTL_EUR_2017
rs579459	rs579459	chr9:136154168	chr9:133278724	C	T	rs651007	chr9:136153875	chr9:133278431	T	C	1	1	1	Prostaglandin G/H synthase 2	EFO_0004747	Suhre K	28240269	European	2017	0.06238	0.05246	0.2347	+	1000	1	-	Suhre-K_Proteins_EUR_2017
rs579459	rs579459	chr9:136154168	chr9:133278724	C	T	rs579459	chr9:136154168	chr9:133278724	C	T	0	1	1	Fatty acid-binding protein, adipocyte	EFO_0004747	Folkersen L	28369058	European	2017	0.0338	0.0284	0.235	+	3394	1	-	Folkersen-L_Proteins_EUR_2017
rs579459	rs579459	chr9:136154168	chr9:133278724	C	T	rs651007	chr9:136153875	chr9:133278431	T	C	1	1	1	Matrilin-3	EFO_0004747	Suhre K	28240269	European	2017	0.06265	0.05274	0.2352	+	1000	1	-	Suhre-K_Proteins_EUR_2017
rs579459	rs579459	chr9:136154168	chr9:133278724	C	T	rs651007	chr9:136153875	chr9:133278431	T	C	1	1	1	Tyrosine-protein kinase Tec	EFO_0004747	Suhre K	28240269	European	2017	-0.06183	0.05213	0.2357	-	1000	1	-	Suhre-K_Proteins_EUR_2017
rs579459	rs579459	chr9:136154168	chr9:133278724	C	T	rs600038	chr9:136151806	chr9:133276354	C	T	1	0.99411	1	Platelet-derived growth factor subunit B	EFO_0004747	Folkersen L	28369058	European	2017	-0.0337	0.0285	0.2364	-	3394	1	-	Folkersen-L_Proteins_EUR_2017
rs579459	rs579459	chr9:136154168	chr9:133278724	C	T	rs651007	chr9:136153875	chr9:133278431	T	C	1	1	1	Casein kinase II subunit alpha	EFO_0004747	Suhre K	28240269	European	2017	0.06179	0.05228	0.2374	+	1000	1	-	Suhre-K_Proteins_EUR_2017
rs579459	rs579459	chr9:136154168	chr9:133278724	C	T	chr9:136149399	chr9:136149399	chr9:133273983	A	G	1	0.82865	0.9932	Follistatin	EFO_0004747	Folkersen L	28369058	European	2017	-0.0345	0.0292	0.2378	-	3394	1	-	Folkersen-L_Proteins_EUR_2017
rs579459	rs579459	chr9:136154168	chr9:133278724	C	T	rs532436	chr9:136149830	chr9:133274414	A	G	1	0.82865	0.9932	Follistatin	EFO_0004747	Folkersen L	28369058	European	2017	-0.0345	0.0292	0.2378	-	3394	1	-	Folkersen-L_Proteins_EUR_2017
rs579459	rs579459	chr9:136154168	chr9:133278724	C	T	chr9:136141870	chr9:136141870	chr9:133266456	T	C	1	0.82314	0.99316	Tumor necrosis factor receptor superfamily member 6	EFO_0004747	Folkersen L	28369058	European	2017	-0.0345	0.0293	0.2381	-	3394	1	-	Folkersen-L_Proteins_EUR_2017
rs579459	rs579459	chr9:136154168	chr9:133278724	C	T	rs651007	chr9:136153875	chr9:133278431	T	C	1	1	1	Persulfide dioxygenase ETHE1, mitochondrial	EFO_0004747	Suhre K	28240269	European	2017	0.06229	0.05279	0.2382	+	1000	1	-	Suhre-K_Proteins_EUR_2017
rs579459	rs579459	chr9:136154168	chr9:133278724	C	T	rs651007	chr9:136153875	chr9:133278431	T	C	1	1	1	Macrophage colony-stimulating factor 1 receptor	EFO_0004747	Suhre K	28240269	European	2017	0.06171	0.0523	0.2383	+	1000	1	-	Suhre-K_Proteins_EUR_2017
rs579459	rs579459	chr9:136154168	chr9:133278724	C	T	rs651007	chr9:136153875	chr9:133278431	T	C	1	1	1	Tumor necrosis factor ligand superfamily member 12	EFO_0004747	Suhre K	28240269	European	2017	0.06017	0.05099	0.2383	+	1000	1	-	Suhre-K_Proteins_EUR_2017
rs579459	rs579459	chr9:136154168	chr9:133278724	C	T	rs651007	chr9:136153875	chr9:133278431	T	C	1	1	1	Tyrosine-protein phosphatase non-receptor type 11	EFO_0004747	Suhre K	28240269	European	2017	-0.06097	0.05167	0.2383	-	1000	1	-	Suhre-K_Proteins_EUR_2017
rs579459	rs579459	chr9:136154168	chr9:133278724	C	T	rs651007	chr9:136153875	chr9:133278431	T	C	1	1	1	Myoglobin	EFO_0004747	Suhre K	28240269	European	2017	-0.05564	0.04723	0.2389	-	1000	1	-	Suhre-K_Proteins_EUR_2017
rs579459	rs579459	chr9:136154168	chr9:133278724	C	T	rs651007	chr9:136153875	chr9:133278431	T	C	1	1	1	Vascular endothelial growth factor A, isoform 121	EFO_0004747	Suhre K	28240269	European	2017	0.06184	0.05254	0.2393	+	1000	1	-	Suhre-K_Proteins_EUR_2017
rs579459	rs579459	chr9:136154168	chr9:133278724	C	T	chr9:136141870	chr9:136141870	chr9:133266456	T	C	1	0.82314	0.99316	Tumor necrosis factor ligand superfamily member 11	EFO_0004747	Folkersen L	28369058	European	2017	-0.0344	0.0292	0.2394	-	3394	1	-	Folkersen-L_Proteins_EUR_2017
rs579459	rs579459	chr9:136154168	chr9:133278724	C	T	rs635634	chr9:136155000	chr9:133279427	T	C	1	0.83452	1	Hepatocyte growth factor	EFO_0004747	Folkersen L	28369058	European	2017	-0.0345	0.0293	0.2397	-	3394	1	-	Folkersen-L_Proteins_EUR_2017
rs579459	rs579459	chr9:136154168	chr9:133278724	C	T	rs649129	chr9:136154304	-	T	C	1	1	1	Fatty acid-binding protein, adipocyte	EFO_0004747	Folkersen L	28369058	European	2017	0.0335	0.0285	0.2398	+	3394	1	-	Folkersen-L_Proteins_EUR_2017
rs579459	rs579459	chr9:136154168	chr9:133278724	C	T	rs579459	chr9:136154168	chr9:133278724	C	T	0	1	1	Carbonic anhydrase 6	EFO_0004747	Sun B	29875488	European	2017	0.0359	0.0305	0.24	+	3301	1	IVNT	Sun-B_pQTL_EUR_2017
rs579459	rs579459	chr9:136154168	chr9:133278724	C	T	rs579459	chr9:136154168	chr9:133278724	C	T	0	1	1	Dihydrolipoyl dehydrogenase, mitochondrial	EFO_0004747	Sun B	29875488	European	2017	0.0359	0.0305	0.24	+	3301	1	IVNT	Sun-B_pQTL_EUR_2017
rs579459	rs579459	chr9:136154168	chr9:133278724	C	T	rs579459	chr9:136154168	chr9:133278724	C	T	0	1	1	Ectodysplasin-A, secreted form	EFO_0004747	Sun B	29875488	European	2017	0.036	0.0305	0.24	+	3301	1	IVNT	Sun-B_pQTL_EUR_2017
rs579459	rs579459	chr9:136154168	chr9:133278724	C	T	rs579459	chr9:136154168	chr9:133278724	C	T	0	1	1	Growth arrest and DNA damage-inducible proteins-interacting protein 1	EFO_0004747	Sun B	29875488	European	2017	0.036	0.0305	0.24	+	3301	1	IVNT	Sun-B_pQTL_EUR_2017
rs579459	rs579459	chr9:136154168	chr9:133278724	C	T	rs579459	chr9:136154168	chr9:133278724	C	T	0	1	1	Heparan sulfate glucosamine 3-O-sulfotransferase 4	EFO_0004747	Sun B	29875488	European	2017	0.0358	0.0305	0.24	+	3301	1	IVNT	Sun-B_pQTL_EUR_2017
rs579459	rs579459	chr9:136154168	chr9:133278724	C	T	rs579459	chr9:136154168	chr9:133278724	C	T	0	1	1	Interleukin-15 receptor subunit alpha	EFO_0004747	Sun B	29875488	European	2017	-0.0358	0.0305	0.24	-	3301	1	IVNT	Sun-B_pQTL_EUR_2017
rs579459	rs579459	chr9:136154168	chr9:133278724	C	T	rs579459	chr9:136154168	chr9:133278724	C	T	0	1	1	Iron-sulfur cluster assembly enzyme ISCU, mitochondrial	EFO_0004747	Sun B	29875488	European	2017	-0.0359	0.0305	0.24	-	3301	1	IVNT	Sun-B_pQTL_EUR_2017
rs579459	rs579459	chr9:136154168	chr9:133278724	C	T	rs579459	chr9:136154168	chr9:133278724	C	T	0	1	1	Leukocyte immunoglobulin-like receptor subfamily A member 4	EFO_0004747	Sun B	29875488	European	2017	0.0359	0.0305	0.24	+	3301	1	IVNT	Sun-B_pQTL_EUR_2017
rs579459	rs579459	chr9:136154168	chr9:133278724	C	T	rs579459	chr9:136154168	chr9:133278724	C	T	0	1	1	Lymphotoxin alpha2:beta1	EFO_0004747	Sun B	29875488	European	2017	0.036	0.0305	0.24	+	3301	1	IVNT	Sun-B_pQTL_EUR_2017
rs579459	rs579459	chr9:136154168	chr9:133278724	C	T	rs579459	chr9:136154168	chr9:133278724	C	T	0	1	1	Macrophage-stimulating protein receptor	EFO_0004747	Sun B	29875488	European	2017	0.0359	0.0305	0.24	+	3301	1	IVNT	Sun-B_pQTL_EUR_2017
rs579459	rs579459	chr9:136154168	chr9:133278724	C	T	rs579459	chr9:136154168	chr9:133278724	C	T	0	1	1	Oncostatin-M	EFO_0004747	Sun B	29875488	European	2017	0.0357	0.0305	0.24	+	3301	1	IVNT	Sun-B_pQTL_EUR_2017
rs579459	rs579459	chr9:136154168	chr9:133278724	C	T	rs579459	chr9:136154168	chr9:133278724	C	T	0	1	1	Prostaglandin reductase 1	EFO_0004747	Sun B	29875488	European	2017	-0.036	0.0305	0.24	-	3301	1	IVNT	Sun-B_pQTL_EUR_2017
rs579459	rs579459	chr9:136154168	chr9:133278724	C	T	rs579459	chr9:136154168	chr9:133278724	C	T	0	1	1	Protein arginine N-methyltransferase 3	EFO_0004747	Sun B	29875488	European	2017	0.0358	0.0305	0.24	+	3301	1	IVNT	Sun-B_pQTL_EUR_2017
rs579459	rs579459	chr9:136154168	chr9:133278724	C	T	rs579459	chr9:136154168	chr9:133278724	C	T	0	1	1	Ras-related protein Rab-27B	EFO_0004747	Sun B	29875488	European	2017	0.0357	0.0305	0.24	+	3301	1	IVNT	Sun-B_pQTL_EUR_2017
rs579459	rs579459	chr9:136154168	chr9:133278724	C	T	rs579459	chr9:136154168	chr9:133278724	C	T	0	1	1	Rho GDP-dissociation inhibitor 1	EFO_0004747	Sun B	29875488	European	2017	-0.0359	0.0305	0.24	-	3301	1	IVNT	Sun-B_pQTL_EUR_2017
rs579459	rs579459	chr9:136154168	chr9:133278724	C	T	rs579459	chr9:136154168	chr9:133278724	C	T	0	1	1	Secretory carrier-associated membrane protein 5	EFO_0004747	Sun B	29875488	European	2017	0.0359	0.0305	0.24	+	3301	1	IVNT	Sun-B_pQTL_EUR_2017
rs579459	rs579459	chr9:136154168	chr9:133278724	C	T	rs579459	chr9:136154168	chr9:133278724	C	T	0	1	1	Tumor necrosis factor receptor superfamily member 1B	EFO_0004747	Sun B	29875488	European	2017	0.0359	0.0305	0.24	+	3301	1	IVNT	Sun-B_pQTL_EUR_2017
rs579459	rs579459	chr9:136154168	chr9:133278724	C	T	rs579459	chr9:136154168	chr9:133278724	C	T	0	1	1	Ubiquitin carboxyl-terminal hydrolase 21	EFO_0004747	Sun B	29875488	European	2017	-0.0359	0.0305	0.24	-	3301	1	IVNT	Sun-B_pQTL_EUR_2017
rs579459	rs579459	chr9:136154168	chr9:133278724	C	T	rs579459	chr9:136154168	chr9:133278724	C	T	0	1	1	Vacuolar protein sorting-associated protein 29	EFO_0004747	Sun B	29875488	European	2017	-0.036	0.0305	0.24	-	3301	1	IVNT	Sun-B_pQTL_EUR_2017
rs579459	rs579459	chr9:136154168	chr9:133278724	C	T	rs651007	chr9:136153875	chr9:133278431	T	C	1	1	1	Thyroid peroxidase	EFO_0004747	Suhre K	28240269	European	2017	-0.06202	0.05274	0.24	-	1000	1	-	Suhre-K_Proteins_EUR_2017
rs579459	rs579459	chr9:136154168	chr9:133278724	C	T	rs651007	chr9:136153875	chr9:133278431	T	C	1	1	1	A disintegrin and metalloproteinase with thrombospondin motifs 13	EFO_0004747	Sun B	29875488	European	2017	-0.0357	0.0304	0.24	-	3301	1	IVNT	Sun-B_pQTL_EUR_2017
rs579459	rs579459	chr9:136154168	chr9:133278724	C	T	rs651007	chr9:136153875	chr9:133278431	T	C	1	1	1	Alpha-N-acetylgalactosaminide alpha-2,6-sialyltransferase 6	EFO_0004747	Sun B	29875488	European	2017	-0.0357	0.0304	0.24	-	3301	1	IVNT	Sun-B_pQTL_EUR_2017
rs579459	rs579459	chr9:136154168	chr9:133278724	C	T	rs651007	chr9:136153875	chr9:133278431	T	C	1	1	1	B-cell antigen receptor complex-associated protein alpha chain	EFO_0004747	Sun B	29875488	European	2017	0.0359	0.0304	0.24	+	3301	1	IVNT	Sun-B_pQTL_EUR_2017
rs579459	rs579459	chr9:136154168	chr9:133278724	C	T	rs651007	chr9:136153875	chr9:133278431	T	C	1	1	1	Calcineurin subunit B type 1	EFO_0004747	Sun B	29875488	European	2017	-0.0355	0.0304	0.24	-	3301	1	IVNT	Sun-B_pQTL_EUR_2017
rs579459	rs579459	chr9:136154168	chr9:133278724	C	T	rs651007	chr9:136153875	chr9:133278431	T	C	1	1	1	Cellular tumor antigen p53	EFO_0004747	Sun B	29875488	European	2017	0.0357	0.0304	0.24	+	3301	1	IVNT	Sun-B_pQTL_EUR_2017
rs579459	rs579459	chr9:136154168	chr9:133278724	C	T	rs651007	chr9:136153875	chr9:133278431	T	C	1	1	1	ELAV-like protein 1	EFO_0004747	Sun B	29875488	European	2017	-0.0357	0.0304	0.24	-	3301	1	IVNT	Sun-B_pQTL_EUR_2017
rs579459	rs579459	chr9:136154168	chr9:133278724	C	T	rs651007	chr9:136153875	chr9:133278431	T	C	1	1	1	Fc receptor-like protein 5	EFO_0004747	Sun B	29875488	European	2017	0.0359	0.0304	0.24	+	3301	1	IVNT	Sun-B_pQTL_EUR_2017
rs579459	rs579459	chr9:136154168	chr9:133278724	C	T	rs651007	chr9:136153875	chr9:133278431	T	C	1	1	1	Glypican-5	EFO_0004747	Sun B	29875488	European	2017	0.0357	0.0304	0.24	+	3301	1	IVNT	Sun-B_pQTL_EUR_2017
rs579459	rs579459	chr9:136154168	chr9:133278724	C	T	rs651007	chr9:136153875	chr9:133278431	T	C	1	1	1	Interleukin-18-binding protein	EFO_0004747	Sun B	29875488	European	2017	-0.0358	0.0304	0.24	-	3301	1	IVNT	Sun-B_pQTL_EUR_2017
rs579459	rs579459	chr9:136154168	chr9:133278724	C	T	rs651007	chr9:136153875	chr9:133278431	T	C	1	1	1	Interleukin-4	EFO_0004747	Sun B	29875488	European	2017	-0.0357	0.0304	0.24	-	3301	1	IVNT	Sun-B_pQTL_EUR_2017
rs579459	rs579459	chr9:136154168	chr9:133278724	C	T	rs651007	chr9:136153875	chr9:133278431	T	C	1	1	1	Kinetochore protein NDC80 homolog	EFO_0004747	Sun B	29875488	European	2017	0.0356	0.0304	0.24	+	3301	1	IVNT	Sun-B_pQTL_EUR_2017
rs579459	rs579459	chr9:136154168	chr9:133278724	C	T	rs651007	chr9:136153875	chr9:133278431	T	C	1	1	1	Leucine-rich repeat transmembrane protein FLRT3	EFO_0004747	Sun B	29875488	European	2017	0.0356	0.0304	0.24	+	3301	1	IVNT	Sun-B_pQTL_EUR_2017
rs579459	rs579459	chr9:136154168	chr9:133278724	C	T	rs651007	chr9:136153875	chr9:133278431	T	C	1	1	1	Matrilin-2	EFO_0004747	Sun B	29875488	European	2017	0.0355	0.0304	0.24	+	3301	1	IVNT	Sun-B_pQTL_EUR_2017
rs579459	rs579459	chr9:136154168	chr9:133278724	C	T	rs651007	chr9:136153875	chr9:133278431	T	C	1	1	1	Matrix metalloproteinase-16	EFO_0004747	Sun B	29875488	European	2017	0.0358	0.0304	0.24	+	3301	1	IVNT	Sun-B_pQTL_EUR_2017
rs579459	rs579459	chr9:136154168	chr9:133278724	C	T	rs651007	chr9:136153875	chr9:133278431	T	C	1	1	1	Multiple epidermal growth factor-like domains protein 10	EFO_0004747	Sun B	29875488	European	2017	-0.0358	0.0304	0.24	-	3301	1	IVNT	Sun-B_pQTL_EUR_2017
rs579459	rs579459	chr9:136154168	chr9:133278724	C	T	rs651007	chr9:136153875	chr9:133278431	T	C	1	1	1	Phospholipase D3	EFO_0004747	Sun B	29875488	European	2017	-0.0358	0.0304	0.24	-	3301	1	IVNT	Sun-B_pQTL_EUR_2017
rs579459	rs579459	chr9:136154168	chr9:133278724	C	T	rs651007	chr9:136153875	chr9:133278431	T	C	1	1	1	Protein DGCR6	EFO_0004747	Sun B	29875488	European	2017	0.0359	0.0304	0.24	+	3301	1	IVNT	Sun-B_pQTL_EUR_2017
rs579459	rs579459	chr9:136154168	chr9:133278724	C	T	rs651007	chr9:136153875	chr9:133278431	T	C	1	1	1	Tubulointerstitial nephritis antigen-like	EFO_0004747	Sun B	29875488	European	2017	0.0359	0.0304	0.24	+	3301	1	IVNT	Sun-B_pQTL_EUR_2017
rs579459	rs579459	chr9:136154168	chr9:133278724	C	T	rs651007	chr9:136153875	chr9:133278431	T	C	1	1	1	Tumor susceptibility gene 101 protein	EFO_0004747	Sun B	29875488	European	2017	-0.0359	0.0304	0.24	-	3301	1	IVNT	Sun-B_pQTL_EUR_2017
rs579459	rs579459	chr9:136154168	chr9:133278724	C	T	rs649129	chr9:136154304	-	T	C	1	1	1	Calcium uptake protein 3, mitochondrial	EFO_0004747	Sun B	29875488	European	2017	0.036	0.0307	0.24	+	3301	1	IVNT	Sun-B_pQTL_EUR_2017
rs579459	rs579459	chr9:136154168	chr9:133278724	C	T	rs649129	chr9:136154304	-	T	C	1	1	1	Cystatin-D	EFO_0004747	Sun B	29875488	European	2017	0.0361	0.0307	0.24	+	3301	1	IVNT	Sun-B_pQTL_EUR_2017
rs579459	rs579459	chr9:136154168	chr9:133278724	C	T	rs649129	chr9:136154304	-	T	C	1	1	1	Disintegrin and metalloproteinase domain-containing protein 23	EFO_0004747	Sun B	29875488	European	2017	-0.036	0.0307	0.24	-	3301	1	IVNT	Sun-B_pQTL_EUR_2017
rs579459	rs579459	chr9:136154168	chr9:133278724	C	T	rs649129	chr9:136154304	-	T	C	1	1	1	Granzyme A	EFO_0004747	Sun B	29875488	European	2017	0.0362	0.0307	0.24	+	3301	1	IVNT	Sun-B_pQTL_EUR_2017
rs579459	rs579459	chr9:136154168	chr9:133278724	C	T	rs649129	chr9:136154304	-	T	C	1	1	1	High affinity immunoglobulin gamma Fc receptor I	EFO_0004747	Sun B	29875488	European	2017	-0.0359	0.0307	0.24	-	3301	1	IVNT	Sun-B_pQTL_EUR_2017
rs579459	rs579459	chr9:136154168	chr9:133278724	C	T	rs649129	chr9:136154304	-	T	C	1	1	1	Histone acetyltransferase type B catalytic subunit	EFO_0004747	Sun B	29875488	European	2017	-0.036	0.0307	0.24	-	3301	1	IVNT	Sun-B_pQTL_EUR_2017
rs579459	rs579459	chr9:136154168	chr9:133278724	C	T	rs649129	chr9:136154304	-	T	C	1	1	1	Interleukin-1 receptor type 1	EFO_0004747	Sun B	29875488	European	2017	-0.036	0.0307	0.24	-	3301	1	IVNT	Sun-B_pQTL_EUR_2017
rs579459	rs579459	chr9:136154168	chr9:133278724	C	T	rs649129	chr9:136154304	-	T	C	1	1	1	Macrophage-stimulating protein receptor	EFO_0004747	Sun B	29875488	European	2017	0.0359	0.0307	0.24	+	3301	1	IVNT	Sun-B_pQTL_EUR_2017
rs579459	rs579459	chr9:136154168	chr9:133278724	C	T	rs649129	chr9:136154304	-	T	C	1	1	1	Pescadillo homolog	EFO_0004747	Sun B	29875488	European	2017	-0.0362	0.0307	0.24	-	3301	1	IVNT	Sun-B_pQTL_EUR_2017
rs579459	rs579459	chr9:136154168	chr9:133278724	C	T	rs649129	chr9:136154304	-	T	C	1	1	1	Platelet-derived growth factor subunit A	EFO_0004747	Sun B	29875488	European	2017	-0.0361	0.0307	0.24	-	3301	1	IVNT	Sun-B_pQTL_EUR_2017
rs579459	rs579459	chr9:136154168	chr9:133278724	C	T	rs649129	chr9:136154304	-	T	C	1	1	1	Protocadherin-9	EFO_0004747	Sun B	29875488	European	2017	0.0359	0.0307	0.24	+	3301	1	IVNT	Sun-B_pQTL_EUR_2017
rs579459	rs579459	chr9:136154168	chr9:133278724	C	T	rs649129	chr9:136154304	-	T	C	1	1	1	Purine nucleoside phosphorylase	EFO_0004747	Sun B	29875488	European	2017	-0.0362	0.0307	0.24	-	3301	1	IVNT	Sun-B_pQTL_EUR_2017
rs579459	rs579459	chr9:136154168	chr9:133278724	C	T	rs649129	chr9:136154304	-	T	C	1	1	1	Ribosyldihydronicotinamide dehydrogenase [quinone]	EFO_0004747	Sun B	29875488	European	2017	-0.0361	0.0307	0.24	-	3301	1	IVNT	Sun-B_pQTL_EUR_2017
rs579459	rs579459	chr9:136154168	chr9:133278724	C	T	rs649129	chr9:136154304	-	T	C	1	1	1	SWI/SNF-related matrix-associated actin-dependent regulator of chromatin subfamily E member 1-related	EFO_0004747	Sun B	29875488	European	2017	0.0358	0.0307	0.24	+	3301	1	IVNT	Sun-B_pQTL_EUR_2017
rs579459	rs579459	chr9:136154168	chr9:133278724	C	T	rs649129	chr9:136154304	-	T	C	1	1	1	Transmembrane protein 132A	EFO_0004747	Sun B	29875488	European	2017	0.0361	0.0307	0.24	+	3301	1	IVNT	Sun-B_pQTL_EUR_2017
rs579459	rs579459	chr9:136154168	chr9:133278724	C	T	rs649129	chr9:136154304	-	T	C	1	1	1	Tubulointerstitial nephritis antigen-like	EFO_0004747	Sun B	29875488	European	2017	0.036	0.0307	0.24	+	3301	1	IVNT	Sun-B_pQTL_EUR_2017
rs579459	rs579459	chr9:136154168	chr9:133278724	C	T	rs649129	chr9:136154304	-	T	C	1	1	1	Versican core protein	EFO_0004747	Sun B	29875488	European	2017	0.0363	0.0307	0.24	+	3301	1	IVNT	Sun-B_pQTL_EUR_2017
rs579459	rs579459	chr9:136154168	chr9:133278724	C	T	rs649129	chr9:136154304	-	T	C	1	1	1	Very long-chain acyl-CoA synthetase	EFO_0004747	Sun B	29875488	European	2017	-0.0361	0.0307	0.24	-	3301	1	IVNT	Sun-B_pQTL_EUR_2017
rs579459	rs579459	chr9:136154168	chr9:133278724	C	T	rs495828	chr9:136154867	chr9:133279294	T	G	1	1	1	Cellular tumor antigen p53	EFO_0004747	Sun B	29875488	European	2017	0.0357	0.0305	0.24	+	3301	1	IVNT	Sun-B_pQTL_EUR_2017
rs579459	rs579459	chr9:136154168	chr9:133278724	C	T	rs495828	chr9:136154867	chr9:133279294	T	G	1	1	1	Cyclic AMP-responsive element-binding protein 3-like protein 4	EFO_0004747	Sun B	29875488	European	2017	0.0357	0.0305	0.24	+	3301	1	IVNT	Sun-B_pQTL_EUR_2017
rs579459	rs579459	chr9:136154168	chr9:133278724	C	T	rs495828	chr9:136154867	chr9:133279294	T	G	1	1	1	Ectodysplasin-A, secreted form	EFO_0004747	Sun B	29875488	European	2017	0.036	0.0305	0.24	+	3301	1	IVNT	Sun-B_pQTL_EUR_2017
rs579459	rs579459	chr9:136154168	chr9:133278724	C	T	rs495828	chr9:136154867	chr9:133279294	T	G	1	1	1	Elongation factor 1-beta	EFO_0004747	Sun B	29875488	European	2017	-0.0357	0.0305	0.24	-	3301	1	IVNT	Sun-B_pQTL_EUR_2017
rs579459	rs579459	chr9:136154168	chr9:133278724	C	T	rs495828	chr9:136154867	chr9:133279294	T	G	1	1	1	Galanin-like peptide	EFO_0004747	Sun B	29875488	European	2017	-0.0359	0.0305	0.24	-	3301	1	IVNT	Sun-B_pQTL_EUR_2017
rs579459	rs579459	chr9:136154168	chr9:133278724	C	T	rs495828	chr9:136154867	chr9:133279294	T	G	1	1	1	HLA class II histocompatibility antigen, DQ alpha 2 chain	EFO_0004747	Sun B	29875488	European	2017	0.036	0.0305	0.24	+	3301	1	IVNT	Sun-B_pQTL_EUR_2017
rs579459	rs579459	chr9:136154168	chr9:133278724	C	T	rs495828	chr9:136154867	chr9:133279294	T	G	1	1	1	Layilin	EFO_0004747	Sun B	29875488	European	2017	0.036	0.0305	0.24	+	3301	1	IVNT	Sun-B_pQTL_EUR_2017
rs579459	rs579459	chr9:136154168	chr9:133278724	C	T	rs495828	chr9:136154867	chr9:133279294	T	G	1	1	1	Leukocyte surface antigen CD47	EFO_0004747	Sun B	29875488	European	2017	-0.0358	0.0305	0.24	-	3301	1	IVNT	Sun-B_pQTL_EUR_2017
rs579459	rs579459	chr9:136154168	chr9:133278724	C	T	rs495828	chr9:136154867	chr9:133279294	T	G	1	1	1	Lipase member N	EFO_0004747	Sun B	29875488	European	2017	0.036	0.0305	0.24	+	3301	1	IVNT	Sun-B_pQTL_EUR_2017
rs579459	rs579459	chr9:136154168	chr9:133278724	C	T	rs495828	chr9:136154867	chr9:133279294	T	G	1	1	1	Lupus La protein	EFO_0004747	Sun B	29875488	European	2017	0.0359	0.0305	0.24	+	3301	1	IVNT	Sun-B_pQTL_EUR_2017
rs579459	rs579459	chr9:136154168	chr9:133278724	C	T	rs495828	chr9:136154867	chr9:133279294	T	G	1	1	1	LysM and putative peptidoglycan-binding domain-containing protein 3	EFO_0004747	Sun B	29875488	European	2017	-0.0358	0.0305	0.24	-	3301	1	IVNT	Sun-B_pQTL_EUR_2017
rs579459	rs579459	chr9:136154168	chr9:133278724	C	T	rs495828	chr9:136154867	chr9:133279294	T	G	1	1	1	Lysophosphatidylcholine acyltransferase 2	EFO_0004747	Sun B	29875488	European	2017	-0.0358	0.0305	0.24	-	3301	1	IVNT	Sun-B_pQTL_EUR_2017
rs579459	rs579459	chr9:136154168	chr9:133278724	C	T	rs495828	chr9:136154867	chr9:133279294	T	G	1	1	1	MAP kinase-activated protein kinase 3	EFO_0004747	Sun B	29875488	European	2017	-0.0357	0.0305	0.24	-	3301	1	IVNT	Sun-B_pQTL_EUR_2017
rs579459	rs579459	chr9:136154168	chr9:133278724	C	T	rs495828	chr9:136154867	chr9:133279294	T	G	1	1	1	Macrophage-stimulating protein receptor	EFO_0004747	Sun B	29875488	European	2017	0.0361	0.0305	0.24	+	3301	1	IVNT	Sun-B_pQTL_EUR_2017
rs579459	rs579459	chr9:136154168	chr9:133278724	C	T	rs495828	chr9:136154867	chr9:133279294	T	G	1	1	1	Neuroendocrine convertase 1	EFO_0004747	Sun B	29875488	European	2017	0.0358	0.0305	0.24	+	3301	1	IVNT	Sun-B_pQTL_EUR_2017
rs579459	rs579459	chr9:136154168	chr9:133278724	C	T	rs495828	chr9:136154867	chr9:133279294	T	G	1	1	1	Protein YIPF6	EFO_0004747	Sun B	29875488	European	2017	0.0357	0.0305	0.24	+	3301	1	IVNT	Sun-B_pQTL_EUR_2017
rs579459	rs579459	chr9:136154168	chr9:133278724	C	T	rs495828	chr9:136154867	chr9:133279294	T	G	1	1	1	RUN and FYVE domain-containing protein 1	EFO_0004747	Sun B	29875488	European	2017	-0.036	0.0305	0.24	-	3301	1	IVNT	Sun-B_pQTL_EUR_2017
rs579459	rs579459	chr9:136154168	chr9:133278724	C	T	rs495828	chr9:136154867	chr9:133279294	T	G	1	1	1	Rho guanine nucleotide exchange factor 1	EFO_0004747	Sun B	29875488	European	2017	-0.0358	0.0305	0.24	-	3301	1	IVNT	Sun-B_pQTL_EUR_2017
rs579459	rs579459	chr9:136154168	chr9:133278724	C	T	rs495828	chr9:136154867	chr9:133279294	T	G	1	1	1	Sialic acid-binding Ig-like lectin 8	EFO_0004747	Sun B	29875488	European	2017	0.0359	0.0305	0.24	+	3301	1	IVNT	Sun-B_pQTL_EUR_2017
rs579459	rs579459	chr9:136154168	chr9:133278724	C	T	rs495828	chr9:136154867	chr9:133279294	T	G	1	1	1	Suprabasin	EFO_0004747	Sun B	29875488	European	2017	0.0359	0.0305	0.24	+	3301	1	IVNT	Sun-B_pQTL_EUR_2017
rs579459	rs579459	chr9:136154168	chr9:133278724	C	T	rs495828	chr9:136154867	chr9:133279294	T	G	1	1	1	Teneurin-4	EFO_0004747	Sun B	29875488	European	2017	0.036	0.0305	0.24	+	3301	1	IVNT	Sun-B_pQTL_EUR_2017
rs579459	rs579459	chr9:136154168	chr9:133278724	C	T	rs495828	chr9:136154867	chr9:133279294	T	G	1	1	1	Thyrotropin-releasing hormone	EFO_0004747	Sun B	29875488	European	2017	0.0361	0.0305	0.24	+	3301	1	IVNT	Sun-B_pQTL_EUR_2017
rs579459	rs579459	chr9:136154168	chr9:133278724	C	T	rs495828	chr9:136154867	chr9:133279294	T	G	1	1	1	Tumor necrosis factor-inducible gene 6 protein	EFO_0004747	Sun B	29875488	European	2017	0.0358	0.0305	0.24	+	3301	1	IVNT	Sun-B_pQTL_EUR_2017
rs579459	rs579459	chr9:136154168	chr9:133278724	C	T	rs600038	chr9:136151806	chr9:133276354	C	T	1	0.99411	1	Arf-GAP with coiled-coil, ANK repeat and PH domain-containing protein 2	EFO_0004747	Sun B	29875488	European	2017	-0.0357	0.0305	0.24	-	3301	1	IVNT	Sun-B_pQTL_EUR_2017
rs579459	rs579459	chr9:136154168	chr9:133278724	C	T	rs600038	chr9:136151806	chr9:133276354	C	T	1	0.99411	1	Beta-1,3-glucosyltransferase	EFO_0004747	Sun B	29875488	European	2017	-0.0356	0.0305	0.24	-	3301	1	IVNT	Sun-B_pQTL_EUR_2017
rs579459	rs579459	chr9:136154168	chr9:133278724	C	T	rs600038	chr9:136151806	chr9:133276354	C	T	1	0.99411	1	Cathepsin B	EFO_0004747	Sun B	29875488	European	2017	-0.036	0.0305	0.24	-	3301	1	IVNT	Sun-B_pQTL_EUR_2017
rs579459	rs579459	chr9:136154168	chr9:133278724	C	T	rs600038	chr9:136151806	chr9:133276354	C	T	1	0.99411	1	Complement C1q tumor necrosis factor-related protein 3	EFO_0004747	Sun B	29875488	European	2017	0.0358	0.0305	0.24	+	3301	1	IVNT	Sun-B_pQTL_EUR_2017
rs579459	rs579459	chr9:136154168	chr9:133278724	C	T	rs600038	chr9:136151806	chr9:133276354	C	T	1	0.99411	1	Cytokine receptor-like factor 2	EFO_0004747	Sun B	29875488	European	2017	0.0359	0.0305	0.24	+	3301	1	IVNT	Sun-B_pQTL_EUR_2017
rs579459	rs579459	chr9:136154168	chr9:133278724	C	T	rs600038	chr9:136151806	chr9:133276354	C	T	1	0.99411	1	E3 ubiquitin-protein ligase DTX3L	EFO_0004747	Sun B	29875488	European	2017	-0.0359	0.0305	0.24	-	3301	1	IVNT	Sun-B_pQTL_EUR_2017
rs579459	rs579459	chr9:136154168	chr9:133278724	C	T	rs600038	chr9:136151806	chr9:133276354	C	T	1	0.99411	1	E3 ubiquitin-protein ligase parkin	EFO_0004747	Sun B	29875488	European	2017	-0.0359	0.0304	0.24	-	3301	1	IVNT	Sun-B_pQTL_EUR_2017
rs579459	rs579459	chr9:136154168	chr9:133278724	C	T	rs600038	chr9:136151806	chr9:133276354	C	T	1	0.99411	1	Endothelin-2	EFO_0004747	Sun B	29875488	European	2017	-0.0357	0.0305	0.24	-	3301	1	IVNT	Sun-B_pQTL_EUR_2017
rs579459	rs579459	chr9:136154168	chr9:133278724	C	T	rs600038	chr9:136151806	chr9:133276354	C	T	1	0.99411	1	Interleukin-18-binding protein	EFO_0004747	Sun B	29875488	European	2017	-0.0356	0.0305	0.24	-	3301	1	IVNT	Sun-B_pQTL_EUR_2017
rs579459	rs579459	chr9:136154168	chr9:133278724	C	T	rs600038	chr9:136151806	chr9:133276354	C	T	1	0.99411	1	Interleukin-4	EFO_0004747	Sun B	29875488	European	2017	-0.036	0.0305	0.24	-	3301	1	IVNT	Sun-B_pQTL_EUR_2017
rs579459	rs579459	chr9:136154168	chr9:133278724	C	T	rs600038	chr9:136151806	chr9:133276354	C	T	1	0.99411	1	Matrilin-2	EFO_0004747	Sun B	29875488	European	2017	0.036	0.0305	0.24	+	3301	1	IVNT	Sun-B_pQTL_EUR_2017
rs579459	rs579459	chr9:136154168	chr9:133278724	C	T	rs600038	chr9:136151806	chr9:133276354	C	T	1	0.99411	1	Myoglobin	EFO_0004747	Sun B	29875488	European	2017	0.0357	0.0305	0.24	+	3301	1	IVNT	Sun-B_pQTL_EUR_2017
rs579459	rs579459	chr9:136154168	chr9:133278724	C	T	rs600038	chr9:136151806	chr9:133276354	C	T	1	0.99411	1	Platelet-derived growth factor subunit A	EFO_0004747	Sun B	29875488	European	2017	-0.0357	0.0305	0.24	-	3301	1	IVNT	Sun-B_pQTL_EUR_2017
rs579459	rs579459	chr9:136154168	chr9:133278724	C	T	rs600038	chr9:136151806	chr9:133276354	C	T	1	0.99411	1	Synaptosomal-associated protein 29	EFO_0004747	Sun B	29875488	European	2017	0.0359	0.0305	0.24	+	3301	1	IVNT	Sun-B_pQTL_EUR_2017
rs579459	rs579459	chr9:136154168	chr9:133278724	C	T	rs600038	chr9:136151806	chr9:133276354	C	T	1	0.99411	1	Tropomodulin-1	EFO_0004747	Sun B	29875488	European	2017	0.0356	0.0305	0.24	+	3301	1	IVNT	Sun-B_pQTL_EUR_2017
rs579459	rs579459	chr9:136154168	chr9:133278724	C	T	rs600038	chr9:136151806	chr9:133276354	C	T	1	0.99411	1	UV excision repair protein RAD23 homolog B	EFO_0004747	Sun B	29875488	European	2017	-0.0358	0.0305	0.24	-	3301	1	IVNT	Sun-B_pQTL_EUR_2017
rs579459	rs579459	chr9:136154168	chr9:133278724	C	T	rs600038	chr9:136151806	chr9:133276354	C	T	1	0.99411	1	Voltage-dependent calcium channel subunit alpha-2/delta-3	EFO_0004747	Sun B	29875488	European	2017	0.0359	0.0305	0.24	+	3301	1	IVNT	Sun-B_pQTL_EUR_2017
rs579459	rs579459	chr9:136154168	chr9:133278724	C	T	rs600038	chr9:136151806	chr9:133276354	C	T	1	0.99411	1	cGMP-dependent protein kinase 1, beta isozyme	EFO_0004747	Sun B	29875488	European	2017	0.0358	0.0305	0.24	+	3301	1	IVNT	Sun-B_pQTL_EUR_2017
rs579459	rs579459	chr9:136154168	chr9:133278724	C	T	rs635634	chr9:136155000	chr9:133279427	T	C	1	0.83452	1	17-beta-hydroxysteroid dehydrogenase 14	EFO_0004747	Sun B	29875488	European	2017	0.0382	0.0323	0.24	+	3301	1	IVNT	Sun-B_pQTL_EUR_2017
rs579459	rs579459	chr9:136154168	chr9:133278724	C	T	rs635634	chr9:136155000	chr9:133279427	T	C	1	0.83452	1	Alanine aminotransferase 1	EFO_0004747	Sun B	29875488	European	2017	-0.0378	0.0323	0.24	-	3301	1	IVNT	Sun-B_pQTL_EUR_2017
rs579459	rs579459	chr9:136154168	chr9:133278724	C	T	rs635634	chr9:136155000	chr9:133279427	T	C	1	0.83452	1	Alanine--tRNA ligase, cytoplasmic	EFO_0004747	Sun B	29875488	European	2017	-0.0378	0.0323	0.24	-	3301	1	IVNT	Sun-B_pQTL_EUR_2017
rs579459	rs579459	chr9:136154168	chr9:133278724	C	T	rs635634	chr9:136155000	chr9:133279427	T	C	1	0.83452	1	Arf-GAP with SH3 domain, ANK repeat and PH domain-containing protein 2	EFO_0004747	Sun B	29875488	European	2017	0.0382	0.0323	0.24	+	3301	1	IVNT	Sun-B_pQTL_EUR_2017
rs579459	rs579459	chr9:136154168	chr9:133278724	C	T	rs635634	chr9:136155000	chr9:133279427	T	C	1	0.83452	1	Basic leucine zipper transcriptional factor ATF-like 3	EFO_0004747	Sun B	29875488	European	2017	-0.0381	0.0323	0.24	-	3301	1	IVNT	Sun-B_pQTL_EUR_2017
rs579459	rs579459	chr9:136154168	chr9:133278724	C	T	rs635634	chr9:136155000	chr9:133279427	T	C	1	0.83452	1	Cadherin-2	EFO_0004747	Sun B	29875488	European	2017	0.0378	0.0323	0.24	+	3301	1	IVNT	Sun-B_pQTL_EUR_2017
rs579459	rs579459	chr9:136154168	chr9:133278724	C	T	rs635634	chr9:136155000	chr9:133279427	T	C	1	0.83452	1	Calcium/calmodulin-dependent protein kinase type 1	EFO_0004747	Sun B	29875488	European	2017	-0.0379	0.0323	0.24	-	3301	1	IVNT	Sun-B_pQTL_EUR_2017
rs579459	rs579459	chr9:136154168	chr9:133278724	C	T	rs635634	chr9:136155000	chr9:133279427	T	C	1	0.83452	1	Coxsackievirus and adenovirus receptor	EFO_0004747	Sun B	29875488	European	2017	-0.0382	0.0323	0.24	-	3301	1	IVNT	Sun-B_pQTL_EUR_2017
rs579459	rs579459	chr9:136154168	chr9:133278724	C	T	rs635634	chr9:136155000	chr9:133279427	T	C	1	0.83452	1	DNA dC->dU-editing enzyme APOBEC-3G	EFO_0004747	Sun B	29875488	European	2017	-0.038	0.0323	0.24	-	3301	1	IVNT	Sun-B_pQTL_EUR_2017
rs579459	rs579459	chr9:136154168	chr9:133278724	C	T	rs635634	chr9:136155000	chr9:133279427	T	C	1	0.83452	1	Fatty acid-binding protein, heart	EFO_0004747	Sun B	29875488	European	2017	0.0378	0.0323	0.24	+	3301	1	IVNT	Sun-B_pQTL_EUR_2017
rs579459	rs579459	chr9:136154168	chr9:133278724	C	T	rs635634	chr9:136155000	chr9:133279427	T	C	1	0.83452	1	Flap endonuclease 1	EFO_0004747	Sun B	29875488	European	2017	0.038	0.0323	0.24	+	3301	1	IVNT	Sun-B_pQTL_EUR_2017
rs579459	rs579459	chr9:136154168	chr9:133278724	C	T	rs635634	chr9:136155000	chr9:133279427	T	C	1	0.83452	1	Glutathione S-transferase P	EFO_0004747	Sun B	29875488	European	2017	-0.0379	0.0323	0.24	-	3301	1	IVNT	Sun-B_pQTL_EUR_2017
rs579459	rs579459	chr9:136154168	chr9:133278724	C	T	rs635634	chr9:136155000	chr9:133279427	T	C	1	0.83452	1	Peptidyl-prolyl cis-trans isomerase FKBP14	EFO_0004747	Sun B	29875488	European	2017	0.0381	0.0323	0.24	+	3301	1	IVNT	Sun-B_pQTL_EUR_2017
rs579459	rs579459	chr9:136154168	chr9:133278724	C	T	rs635634	chr9:136155000	chr9:133279427	T	C	1	0.83452	1	Platelet-activating factor acetylhydrolase IB subunit beta	EFO_0004747	Sun B	29875488	European	2017	-0.0381	0.0323	0.24	-	3301	1	IVNT	Sun-B_pQTL_EUR_2017
rs579459	rs579459	chr9:136154168	chr9:133278724	C	T	rs635634	chr9:136155000	chr9:133279427	T	C	1	0.83452	1	Protein S100-A5	EFO_0004747	Sun B	29875488	European	2017	0.038	0.0323	0.24	+	3301	1	IVNT	Sun-B_pQTL_EUR_2017
rs579459	rs579459	chr9:136154168	chr9:133278724	C	T	rs635634	chr9:136155000	chr9:133279427	T	C	1	0.83452	1	Ribosome biogenesis protein TSR3 homolog	EFO_0004747	Sun B	29875488	European	2017	-0.0378	0.0323	0.24	-	3301	1	IVNT	Sun-B_pQTL_EUR_2017
rs579459	rs579459	chr9:136154168	chr9:133278724	C	T	rs635634	chr9:136155000	chr9:133279427	T	C	1	0.83452	1	Semaphorin-3A	EFO_0004747	Sun B	29875488	European	2017	-0.0379	0.0323	0.24	-	3301	1	IVNT	Sun-B_pQTL_EUR_2017
rs579459	rs579459	chr9:136154168	chr9:133278724	C	T	rs635634	chr9:136155000	chr9:133279427	T	C	1	0.83452	1	Stromelysin-2	EFO_0004747	Sun B	29875488	European	2017	-0.0381	0.0323	0.24	-	3301	1	IVNT	Sun-B_pQTL_EUR_2017
rs579459	rs579459	chr9:136154168	chr9:133278724	C	T	rs635634	chr9:136155000	chr9:133279427	T	C	1	0.83452	1	Teneurin-4	EFO_0004747	Sun B	29875488	European	2017	0.038	0.0323	0.24	+	3301	1	IVNT	Sun-B_pQTL_EUR_2017
rs579459	rs579459	chr9:136154168	chr9:133278724	C	T	rs635634	chr9:136155000	chr9:133279427	T	C	1	0.83452	1	Tumor necrosis factor receptor superfamily member 16	EFO_0004747	Sun B	29875488	European	2017	-0.038	0.0323	0.24	-	3301	1	IVNT	Sun-B_pQTL_EUR_2017
rs579459	rs579459	chr9:136154168	chr9:133278724	C	T	rs635634	chr9:136155000	chr9:133279427	T	C	1	0.83452	1	Tyrosine-protein kinase ZAP-70	EFO_0004747	Sun B	29875488	European	2017	0.0379	0.0323	0.24	+	3301	1	IVNT	Sun-B_pQTL_EUR_2017
rs579459	rs579459	chr9:136154168	chr9:133278724	C	T	rs635634	chr9:136155000	chr9:133279427	T	C	1	0.83452	1	Vesicular integral-membrane protein VIP36	EFO_0004747	Sun B	29875488	European	2017	-0.0381	0.0323	0.24	-	3301	1	IVNT	Sun-B_pQTL_EUR_2017
rs579459	rs579459	chr9:136154168	chr9:133278724	C	T	rs635634	chr9:136155000	chr9:133279427	T	C	1	0.83452	1	cubilin	EFO_0004747	Sun B	29875488	European	2017	-0.0381	0.0323	0.24	-	3301	1	IVNT	Sun-B_pQTL_EUR_2017
rs579459	rs579459	chr9:136154168	chr9:133278724	C	T	chr9:136149399	chr9:136149399	chr9:133273983	A	G	1	0.82865	0.9932	Angiopoietin-4	EFO_0004747	Sun B	29875488	European	2017	-0.038	0.0322	0.24	-	3301	1	IVNT	Sun-B_pQTL_EUR_2017
rs579459	rs579459	chr9:136154168	chr9:133278724	C	T	chr9:136149399	chr9:136149399	chr9:133273983	A	G	1	0.82865	0.9932	Antithrombin-III	EFO_0004747	Sun B	29875488	European	2017	-0.0376	0.0322	0.24	-	3301	1	IVNT	Sun-B_pQTL_EUR_2017
rs579459	rs579459	chr9:136154168	chr9:133278724	C	T	chr9:136149399	chr9:136149399	chr9:133273983	A	G	1	0.82865	0.9932	Complement factor H-related protein 5	EFO_0004747	Sun B	29875488	European	2017	-0.0379	0.0322	0.24	-	3301	1	IVNT	Sun-B_pQTL_EUR_2017
rs579459	rs579459	chr9:136154168	chr9:133278724	C	T	chr9:136149399	chr9:136149399	chr9:133273983	A	G	1	0.82865	0.9932	Cystathionine beta-synthase	EFO_0004747	Sun B	29875488	European	2017	0.0376	0.0322	0.24	+	3301	1	IVNT	Sun-B_pQTL_EUR_2017
rs579459	rs579459	chr9:136154168	chr9:133278724	C	T	chr9:136149399	chr9:136149399	chr9:133273983	A	G	1	0.82865	0.9932	Endogenous retrovirus group V member 1 Env polyprotein	EFO_0004747	Sun B	29875488	European	2017	0.0377	0.0322	0.24	+	3301	1	IVNT	Sun-B_pQTL_EUR_2017
rs579459	rs579459	chr9:136154168	chr9:133278724	C	T	chr9:136149399	chr9:136149399	chr9:133273983	A	G	1	0.82865	0.9932	Forkhead box protein C2	EFO_0004747	Sun B	29875488	European	2017	0.038	0.0322	0.24	+	3301	1	IVNT	Sun-B_pQTL_EUR_2017
rs579459	rs579459	chr9:136154168	chr9:133278724	C	T	chr9:136149399	chr9:136149399	chr9:133273983	A	G	1	0.82865	0.9932	Inhibitor of growth protein 1	EFO_0004747	Sun B	29875488	European	2017	-0.0376	0.0322	0.24	-	3301	1	IVNT	Sun-B_pQTL_EUR_2017
rs579459	rs579459	chr9:136154168	chr9:133278724	C	T	chr9:136149399	chr9:136149399	chr9:133273983	A	G	1	0.82865	0.9932	Prolow-density lipoprotein receptor-related protein 1	EFO_0004747	Sun B	29875488	European	2017	-0.0377	0.0322	0.24	-	3301	1	IVNT	Sun-B_pQTL_EUR_2017
rs579459	rs579459	chr9:136154168	chr9:133278724	C	T	chr9:136149399	chr9:136149399	chr9:133273983	A	G	1	0.82865	0.9932	Protein MENT	EFO_0004747	Sun B	29875488	European	2017	0.0377	0.0322	0.24	+	3301	1	IVNT	Sun-B_pQTL_EUR_2017
rs579459	rs579459	chr9:136154168	chr9:133278724	C	T	chr9:136149399	chr9:136149399	chr9:133273983	A	G	1	0.82865	0.9932	Proteoglycan 3	EFO_0004747	Sun B	29875488	European	2017	-0.0377	0.0322	0.24	-	3301	1	IVNT	Sun-B_pQTL_EUR_2017
rs579459	rs579459	chr9:136154168	chr9:133278724	C	T	chr9:136149399	chr9:136149399	chr9:133273983	A	G	1	0.82865	0.9932	Ras-related protein Rab-27B	EFO_0004747	Sun B	29875488	European	2017	0.0377	0.0322	0.24	+	3301	1	IVNT	Sun-B_pQTL_EUR_2017
