## Supplementary Tables for "Exploring the causal role of the human gut microbiome in breast cancer risk" (part 19 of 26)

### Sheet: S33 (continued)
Supplementary Table S33. Results from the search of the SNP associated with ADpSGEGDFXAEGGGVR*/X-14304--leucylalanine and proteins in PhenoScanner
rs579459	rs579459	chr9:136154168	chr9:133278724	C	T	chr9:136149399	chr9:136149399	chr9:133273983	A	G	1	0.82865	0.9932	Ribose-5-phosphate isomerase	EFO_0004747	Sun B	29875488	European	2017	0.038	0.0322	0.24	+	3301	1	IVNT	Sun-B_pQTL_EUR_2017
rs579459	rs579459	chr9:136154168	chr9:133278724	C	T	chr9:136149399	chr9:136149399	chr9:133273983	A	G	1	0.82865	0.9932	Secretogranin-2	EFO_0004747	Sun B	29875488	European	2017	-0.0376	0.0322	0.24	-	3301	1	IVNT	Sun-B_pQTL_EUR_2017
rs579459	rs579459	chr9:136154168	chr9:133278724	C	T	chr9:136149399	chr9:136149399	chr9:133273983	A	G	1	0.82865	0.9932	Vesicular integral-membrane protein VIP36	EFO_0004747	Sun B	29875488	European	2017	0.0378	0.0322	0.24	+	3301	1	IVNT	Sun-B_pQTL_EUR_2017
rs579459	rs579459	chr9:136154168	chr9:133278724	C	T	rs532436	chr9:136149830	chr9:133274414	A	G	1	0.82865	0.9932	1-phosphatidylinositol 4,5-bisphosphate phosphodiesterase gamma-1	EFO_0004747	Sun B	29875488	European	2017	-0.038	0.0321	0.24	-	3301	1	IVNT	Sun-B_pQTL_EUR_2017
rs579459	rs579459	chr9:136154168	chr9:133278724	C	T	rs532436	chr9:136149830	chr9:133274414	A	G	1	0.82865	0.9932	Collagen alpha-1(XV) chain	EFO_0004747	Sun B	29875488	European	2017	0.0379	0.0321	0.24	+	3301	1	IVNT	Sun-B_pQTL_EUR_2017
rs579459	rs579459	chr9:136154168	chr9:133278724	C	T	rs532436	chr9:136149830	chr9:133274414	A	G	1	0.82865	0.9932	Cyclic AMP-dependent transcription factor ATF-6 alpha	EFO_0004747	Sun B	29875488	European	2017	-0.0376	0.0321	0.24	-	3301	1	IVNT	Sun-B_pQTL_EUR_2017
rs579459	rs579459	chr9:136154168	chr9:133278724	C	T	rs532436	chr9:136149830	chr9:133274414	A	G	1	0.82865	0.9932	Epididymis-specific alpha-mannosidase	EFO_0004747	Sun B	29875488	European	2017	0.0377	0.0321	0.24	+	3301	1	IVNT	Sun-B_pQTL_EUR_2017
rs579459	rs579459	chr9:136154168	chr9:133278724	C	T	rs532436	chr9:136149830	chr9:133274414	A	G	1	0.82865	0.9932	Glutaredoxin-like protein C5orf63	EFO_0004747	Sun B	29875488	European	2017	-0.038	0.0321	0.24	-	3301	1	IVNT	Sun-B_pQTL_EUR_2017
rs579459	rs579459	chr9:136154168	chr9:133278724	C	T	rs532436	chr9:136149830	chr9:133274414	A	G	1	0.82865	0.9932	Glycoprotein Xg	EFO_0004747	Sun B	29875488	European	2017	0.0379	0.0321	0.24	+	3301	1	IVNT	Sun-B_pQTL_EUR_2017
rs579459	rs579459	chr9:136154168	chr9:133278724	C	T	rs532436	chr9:136149830	chr9:133274414	A	G	1	0.82865	0.9932	Growth arrest-specific protein 1	EFO_0004747	Sun B	29875488	European	2017	-0.0377	0.0321	0.24	-	3301	1	IVNT	Sun-B_pQTL_EUR_2017
rs579459	rs579459	chr9:136154168	chr9:133278724	C	T	rs532436	chr9:136149830	chr9:133274414	A	G	1	0.82865	0.9932	Heterogeneous nuclear ribonucleoprotein A/B	EFO_0004747	Sun B	29875488	European	2017	-0.0378	0.0321	0.24	-	3301	1	IVNT	Sun-B_pQTL_EUR_2017
rs579459	rs579459	chr9:136154168	chr9:133278724	C	T	rs532436	chr9:136149830	chr9:133274414	A	G	1	0.82865	0.9932	Microfibrillar-associated protein 1	EFO_0004747	Sun B	29875488	European	2017	0.0376	0.0321	0.24	+	3301	1	IVNT	Sun-B_pQTL_EUR_2017
rs579459	rs579459	chr9:136154168	chr9:133278724	C	T	rs532436	chr9:136149830	chr9:133274414	A	G	1	0.82865	0.9932	Protein MENT	EFO_0004747	Sun B	29875488	European	2017	0.0377	0.0321	0.24	+	3301	1	IVNT	Sun-B_pQTL_EUR_2017
rs579459	rs579459	chr9:136154168	chr9:133278724	C	T	rs532436	chr9:136149830	chr9:133274414	A	G	1	0.82865	0.9932	Secretory carrier-associated membrane protein 5	EFO_0004747	Sun B	29875488	European	2017	0.0377	0.0321	0.24	+	3301	1	IVNT	Sun-B_pQTL_EUR_2017
rs579459	rs579459	chr9:136154168	chr9:133278724	C	T	rs532436	chr9:136149830	chr9:133274414	A	G	1	0.82865	0.9932	Serine/threonine-protein kinase 16	EFO_0004747	Sun B	29875488	European	2017	0.0376	0.0321	0.24	+	3301	1	IVNT	Sun-B_pQTL_EUR_2017
rs579459	rs579459	chr9:136154168	chr9:133278724	C	T	rs532436	chr9:136149830	chr9:133274414	A	G	1	0.82865	0.9932	T-cell surface glycoprotein CD3 gamma chain	EFO_0004747	Sun B	29875488	European	2017	0.0378	0.0321	0.24	+	3301	1	IVNT	Sun-B_pQTL_EUR_2017
rs579459	rs579459	chr9:136154168	chr9:133278724	C	T	rs532436	chr9:136149830	chr9:133274414	A	G	1	0.82865	0.9932	Tetratricopeptide repeat protein 9B	EFO_0004747	Sun B	29875488	European	2017	-0.038	0.0321	0.24	-	3301	1	IVNT	Sun-B_pQTL_EUR_2017
rs579459	rs579459	chr9:136154168	chr9:133278724	C	T	chr9:136151579	chr9:136151579	chr9:133276163	T	TGGTGCAGGCGCAGGAAAAAATTGTGGCAATTCCTCA	1	0.82865	0.9932	Alanine aminotransferase 1	EFO_0004747	Sun B	29875488	European	2017	-0.0376	0.0321	0.24	-	3301	1	IVNT	Sun-B_pQTL_EUR_2017
rs579459	rs579459	chr9:136154168	chr9:133278724	C	T	chr9:136151579	chr9:136151579	chr9:133276163	T	TGGTGCAGGCGCAGGAAAAAATTGTGGCAATTCCTCA	1	0.82865	0.9932	Antithrombin-III	EFO_0004747	Sun B	29875488	European	2017	-0.0379	0.0321	0.24	-	3301	1	IVNT	Sun-B_pQTL_EUR_2017
rs579459	rs579459	chr9:136154168	chr9:133278724	C	T	chr9:136151579	chr9:136151579	chr9:133276163	T	TGGTGCAGGCGCAGGAAAAAATTGTGGCAATTCCTCA	1	0.82865	0.9932	Arf-GAP with SH3 domain, ANK repeat and PH domain-containing protein 2	EFO_0004747	Sun B	29875488	European	2017	0.0378	0.0321	0.24	+	3301	1	IVNT	Sun-B_pQTL_EUR_2017
rs579459	rs579459	chr9:136154168	chr9:133278724	C	T	chr9:136151579	chr9:136151579	chr9:133276163	T	TGGTGCAGGCGCAGGAAAAAATTGTGGCAATTCCTCA	1	0.82865	0.9932	Basic salivary proline-rich protein 4	EFO_0004747	Sun B	29875488	European	2017	-0.0376	0.0321	0.24	-	3301	1	IVNT	Sun-B_pQTL_EUR_2017
rs579459	rs579459	chr9:136154168	chr9:133278724	C	T	chr9:136151579	chr9:136151579	chr9:133276163	T	TGGTGCAGGCGCAGGAAAAAATTGTGGCAATTCCTCA	1	0.82865	0.9932	Calcium/calmodulin-dependent protein kinase type 1	EFO_0004747	Sun B	29875488	European	2017	-0.0379	0.0321	0.24	-	3301	1	IVNT	Sun-B_pQTL_EUR_2017
rs579459	rs579459	chr9:136154168	chr9:133278724	C	T	chr9:136151579	chr9:136151579	chr9:133276163	T	TGGTGCAGGCGCAGGAAAAAATTGTGGCAATTCCTCA	1	0.82865	0.9932	Cathepsin O	EFO_0004747	Sun B	29875488	European	2017	0.0379	0.0321	0.24	+	3301	1	IVNT	Sun-B_pQTL_EUR_2017
rs579459	rs579459	chr9:136154168	chr9:133278724	C	T	chr9:136151579	chr9:136151579	chr9:133276163	T	TGGTGCAGGCGCAGGAAAAAATTGTGGCAATTCCTCA	1	0.82865	0.9932	Cell surface glycoprotein CD200 receptor 2	EFO_0004747	Sun B	29875488	European	2017	-0.0375	0.0321	0.24	-	3301	1	IVNT	Sun-B_pQTL_EUR_2017
rs579459	rs579459	chr9:136154168	chr9:133278724	C	T	chr9:136151579	chr9:136151579	chr9:133276163	T	TGGTGCAGGCGCAGGAAAAAATTGTGGCAATTCCTCA	1	0.82865	0.9932	Eukaryotic translation initiation factor 4E-binding protein 2	EFO_0004747	Sun B	29875488	European	2017	-0.0376	0.0321	0.24	-	3301	1	IVNT	Sun-B_pQTL_EUR_2017
rs579459	rs579459	chr9:136154168	chr9:133278724	C	T	chr9:136151579	chr9:136151579	chr9:133276163	T	TGGTGCAGGCGCAGGAAAAAATTGTGGCAATTCCTCA	1	0.82865	0.9932	Granulocyte colony-stimulating factor receptor	EFO_0004747	Sun B	29875488	European	2017	-0.0378	0.0321	0.24	-	3301	1	IVNT	Sun-B_pQTL_EUR_2017
rs579459	rs579459	chr9:136154168	chr9:133278724	C	T	chr9:136151579	chr9:136151579	chr9:133276163	T	TGGTGCAGGCGCAGGAAAAAATTGTGGCAATTCCTCA	1	0.82865	0.9932	Kallikrein-5	EFO_0004747	Sun B	29875488	European	2017	0.0379	0.0321	0.24	+	3301	1	IVNT	Sun-B_pQTL_EUR_2017
rs579459	rs579459	chr9:136154168	chr9:133278724	C	T	chr9:136151579	chr9:136151579	chr9:133276163	T	TGGTGCAGGCGCAGGAAAAAATTGTGGCAATTCCTCA	1	0.82865	0.9932	Lactadherin	EFO_0004747	Sun B	29875488	European	2017	0.0377	0.0321	0.24	+	3301	1	IVNT	Sun-B_pQTL_EUR_2017
rs579459	rs579459	chr9:136154168	chr9:133278724	C	T	chr9:136151579	chr9:136151579	chr9:133276163	T	TGGTGCAGGCGCAGGAAAAAATTGTGGCAATTCCTCA	1	0.82865	0.9932	Microfibrillar-associated protein 1	EFO_0004747	Sun B	29875488	European	2017	0.0376	0.0321	0.24	+	3301	1	IVNT	Sun-B_pQTL_EUR_2017
rs579459	rs579459	chr9:136154168	chr9:133278724	C	T	chr9:136151579	chr9:136151579	chr9:133276163	T	TGGTGCAGGCGCAGGAAAAAATTGTGGCAATTCCTCA	1	0.82865	0.9932	Myocardial zonula adherens protein	EFO_0004747	Sun B	29875488	European	2017	0.0378	0.0321	0.24	+	3301	1	IVNT	Sun-B_pQTL_EUR_2017
rs579459	rs579459	chr9:136154168	chr9:133278724	C	T	chr9:136151579	chr9:136151579	chr9:133276163	T	TGGTGCAGGCGCAGGAAAAAATTGTGGCAATTCCTCA	1	0.82865	0.9932	Peptidyl-prolyl cis-trans isomerase FKBP14	EFO_0004747	Sun B	29875488	European	2017	0.0375	0.0321	0.24	+	3301	1	IVNT	Sun-B_pQTL_EUR_2017
rs579459	rs579459	chr9:136154168	chr9:133278724	C	T	chr9:136151579	chr9:136151579	chr9:133276163	T	TGGTGCAGGCGCAGGAAAAAATTGTGGCAATTCCTCA	1	0.82865	0.9932	Progonadoliberin-2	EFO_0004747	Sun B	29875488	European	2017	-0.0377	0.0321	0.24	-	3301	1	IVNT	Sun-B_pQTL_EUR_2017
rs579459	rs579459	chr9:136154168	chr9:133278724	C	T	chr9:136151579	chr9:136151579	chr9:133276163	T	TGGTGCAGGCGCAGGAAAAAATTGTGGCAATTCCTCA	1	0.82865	0.9932	Rho-related GTP-binding protein Rho6	EFO_0004747	Sun B	29875488	European	2017	0.0379	0.0321	0.24	+	3301	1	IVNT	Sun-B_pQTL_EUR_2017
rs579459	rs579459	chr9:136154168	chr9:133278724	C	T	chr9:136151579	chr9:136151579	chr9:133276163	T	TGGTGCAGGCGCAGGAAAAAATTGTGGCAATTCCTCA	1	0.82865	0.9932	Secretogranin-2	EFO_0004747	Sun B	29875488	European	2017	-0.0379	0.0321	0.24	-	3301	1	IVNT	Sun-B_pQTL_EUR_2017
rs579459	rs579459	chr9:136154168	chr9:133278724	C	T	chr9:136151579	chr9:136151579	chr9:133276163	T	TGGTGCAGGCGCAGGAAAAAATTGTGGCAATTCCTCA	1	0.82865	0.9932	T-cell surface protein tactile	EFO_0004747	Sun B	29875488	European	2017	0.0377	0.0321	0.24	+	3301	1	IVNT	Sun-B_pQTL_EUR_2017
rs579459	rs579459	chr9:136154168	chr9:133278724	C	T	chr9:136151579	chr9:136151579	chr9:133276163	T	TGGTGCAGGCGCAGGAAAAAATTGTGGCAATTCCTCA	1	0.82865	0.9932	Tenascin	EFO_0004747	Sun B	29875488	European	2017	0.0377	0.0321	0.24	+	3301	1	IVNT	Sun-B_pQTL_EUR_2017
rs579459	rs579459	chr9:136154168	chr9:133278724	C	T	chr9:136151579	chr9:136151579	chr9:133276163	T	TGGTGCAGGCGCAGGAAAAAATTGTGGCAATTCCTCA	1	0.82865	0.9932	Ubiquitin domain-containing protein 2	EFO_0004747	Sun B	29875488	European	2017	0.0377	0.0321	0.24	+	3301	1	IVNT	Sun-B_pQTL_EUR_2017
rs579459	rs579459	chr9:136154168	chr9:133278724	C	T	chr9:136151579	chr9:136151579	chr9:133276163	T	TGGTGCAGGCGCAGGAAAAAATTGTGGCAATTCCTCA	1	0.82865	0.9932	Zinc finger protein 843	EFO_0004747	Sun B	29875488	European	2017	0.0376	0.0321	0.24	+	3301	1	IVNT	Sun-B_pQTL_EUR_2017
rs579459	rs579459	chr9:136154168	chr9:133278724	C	T	chr9:136141870	chr9:136141870	chr9:133266456	T	C	1	0.82314	0.99316	ADP-ribose pyrophosphatase, mitochondrial	EFO_0004747	Sun B	29875488	European	2017	0.038	0.0322	0.24	+	3301	1	IVNT	Sun-B_pQTL_EUR_2017
rs579459	rs579459	chr9:136154168	chr9:133278724	C	T	chr9:136141870	chr9:136141870	chr9:133266456	T	C	1	0.82314	0.99316	Beta-defensin 125	EFO_0004747	Sun B	29875488	European	2017	0.038	0.0322	0.24	+	3301	1	IVNT	Sun-B_pQTL_EUR_2017
rs579459	rs579459	chr9:136154168	chr9:133278724	C	T	chr9:136141870	chr9:136141870	chr9:133266456	T	C	1	0.82314	0.99316	C-type lectin domain family 4 member M	EFO_0004747	Sun B	29875488	European	2017	0.0381	0.0322	0.24	+	3301	1	IVNT	Sun-B_pQTL_EUR_2017
rs579459	rs579459	chr9:136154168	chr9:133278724	C	T	chr9:136141870	chr9:136141870	chr9:133266456	T	C	1	0.82314	0.99316	F-box/LRR-repeat protein 4	EFO_0004747	Sun B	29875488	European	2017	0.038	0.0322	0.24	+	3301	1	IVNT	Sun-B_pQTL_EUR_2017
rs579459	rs579459	chr9:136154168	chr9:133278724	C	T	chr9:136141870	chr9:136141870	chr9:133266456	T	C	1	0.82314	0.99316	Fructose-bisphosphate aldolase A	EFO_0004747	Sun B	29875488	European	2017	-0.038	0.0322	0.24	-	3301	1	IVNT	Sun-B_pQTL_EUR_2017
rs579459	rs579459	chr9:136154168	chr9:133278724	C	T	chr9:136141870	chr9:136141870	chr9:133266456	T	C	1	0.82314	0.99316	Gamma-aminobutyric acid receptor-associated protein-like 1	EFO_0004747	Sun B	29875488	European	2017	-0.0379	0.0322	0.24	-	3301	1	IVNT	Sun-B_pQTL_EUR_2017
rs579459	rs579459	chr9:136154168	chr9:133278724	C	T	chr9:136141870	chr9:136141870	chr9:133266456	T	C	1	0.82314	0.99316	Granulocyte colony-stimulating factor receptor	EFO_0004747	Sun B	29875488	European	2017	-0.038	0.0322	0.24	-	3301	1	IVNT	Sun-B_pQTL_EUR_2017
rs579459	rs579459	chr9:136154168	chr9:133278724	C	T	chr9:136141870	chr9:136141870	chr9:133266456	T	C	1	0.82314	0.99316	Granzyme M	EFO_0004747	Sun B	29875488	European	2017	0.0379	0.0322	0.24	+	3301	1	IVNT	Sun-B_pQTL_EUR_2017
rs579459	rs579459	chr9:136154168	chr9:133278724	C	T	chr9:136141870	chr9:136141870	chr9:133266456	T	C	1	0.82314	0.99316	Heparan sulfate glucosamine 3-O-sulfotransferase 3B1	EFO_0004747	Sun B	29875488	European	2017	0.038	0.0322	0.24	+	3301	1	IVNT	Sun-B_pQTL_EUR_2017
rs579459	rs579459	chr9:136154168	chr9:133278724	C	T	chr9:136141870	chr9:136141870	chr9:133266456	T	C	1	0.82314	0.99316	Leucine-rich repeat transmembrane protein FLRT1	EFO_0004747	Sun B	29875488	European	2017	-0.038	0.0322	0.24	-	3301	1	IVNT	Sun-B_pQTL_EUR_2017
rs579459	rs579459	chr9:136154168	chr9:133278724	C	T	chr9:136141870	chr9:136141870	chr9:133266456	T	C	1	0.82314	0.99316	MANSC domain-containing protein 1	EFO_0004747	Sun B	29875488	European	2017	-0.0378	0.0322	0.24	-	3301	1	IVNT	Sun-B_pQTL_EUR_2017
rs579459	rs579459	chr9:136154168	chr9:133278724	C	T	chr9:136141870	chr9:136141870	chr9:133266456	T	C	1	0.82314	0.99316	Mediator of RNA polymerase II transcription subunit 1	EFO_0004747	Sun B	29875488	European	2017	0.0379	0.0322	0.24	+	3301	1	IVNT	Sun-B_pQTL_EUR_2017
rs579459	rs579459	chr9:136154168	chr9:133278724	C	T	chr9:136141870	chr9:136141870	chr9:133266456	T	C	1	0.82314	0.99316	NADH dehydrogenase [ubiquinone] 1 beta subcomplex subunit 11, mitochondrial	EFO_0004747	Sun B	29875488	European	2017	0.0379	0.0322	0.24	+	3301	1	IVNT	Sun-B_pQTL_EUR_2017
rs579459	rs579459	chr9:136154168	chr9:133278724	C	T	chr9:136141870	chr9:136141870	chr9:133266456	T	C	1	0.82314	0.99316	NADPH--cytochrome P450 reductase	EFO_0004747	Sun B	29875488	European	2017	-0.038	0.0322	0.24	-	3301	1	IVNT	Sun-B_pQTL_EUR_2017
rs579459	rs579459	chr9:136154168	chr9:133278724	C	T	chr9:136141870	chr9:136141870	chr9:133266456	T	C	1	0.82314	0.99316	Neuropilin-1	EFO_0004747	Sun B	29875488	European	2017	0.038	0.0322	0.24	+	3301	1	IVNT	Sun-B_pQTL_EUR_2017
rs579459	rs579459	chr9:136154168	chr9:133278724	C	T	chr9:136141870	chr9:136141870	chr9:133266456	T	C	1	0.82314	0.99316	Phosphatidylinositol transfer protein alpha isoform	EFO_0004747	Sun B	29875488	European	2017	0.0378	0.0322	0.24	+	3301	1	IVNT	Sun-B_pQTL_EUR_2017
rs579459	rs579459	chr9:136154168	chr9:133278724	C	T	chr9:136141870	chr9:136141870	chr9:133266456	T	C	1	0.82314	0.99316	Protein enabled homolog	EFO_0004747	Sun B	29875488	European	2017	-0.0378	0.0322	0.24	-	3301	1	IVNT	Sun-B_pQTL_EUR_2017
rs579459	rs579459	chr9:136154168	chr9:133278724	C	T	chr9:136141870	chr9:136141870	chr9:133266456	T	C	1	0.82314	0.99316	Protocadherin beta-1	EFO_0004747	Sun B	29875488	European	2017	0.038	0.0322	0.24	+	3301	1	IVNT	Sun-B_pQTL_EUR_2017
rs579459	rs579459	chr9:136154168	chr9:133278724	C	T	chr9:136141870	chr9:136141870	chr9:133266456	T	C	1	0.82314	0.99316	Regulator of G-protein signaling 8	EFO_0004747	Sun B	29875488	European	2017	0.038	0.0322	0.24	+	3301	1	IVNT	Sun-B_pQTL_EUR_2017
rs579459	rs579459	chr9:136154168	chr9:133278724	C	T	chr9:136141870	chr9:136141870	chr9:133266456	T	C	1	0.82314	0.99316	Small EDRK-rich factor 1	EFO_0004747	Sun B	29875488	European	2017	-0.0379	0.0322	0.24	-	3301	1	IVNT	Sun-B_pQTL_EUR_2017
rs579459	rs579459	chr9:136154168	chr9:133278724	C	T	chr9:136141870	chr9:136141870	chr9:133266456	T	C	1	0.82314	0.99316	Transmembrane emp24 domain-containing protein 4	EFO_0004747	Sun B	29875488	European	2017	0.0379	0.0322	0.24	+	3301	1	IVNT	Sun-B_pQTL_EUR_2017
rs579459	rs579459	chr9:136154168	chr9:133278724	C	T	chr9:136141870	chr9:136141870	chr9:133266456	T	C	1	0.82314	0.99316	Transmembrane gamma-carboxyglutamic acid protein 4	EFO_0004747	Sun B	29875488	European	2017	0.038	0.0322	0.24	+	3301	1	IVNT	Sun-B_pQTL_EUR_2017
rs579459	rs579459	chr9:136154168	chr9:133278724	C	T	chr9:136141870	chr9:136141870	chr9:133266456	T	C	1	0.82314	0.99316	Tyrosine-protein kinase ZAP-70	EFO_0004747	Sun B	29875488	European	2017	0.0378	0.0322	0.24	+	3301	1	IVNT	Sun-B_pQTL_EUR_2017
rs579459	rs579459	chr9:136154168	chr9:133278724	C	T	chr9:136138765	chr9:136138765	chr9:133263362	G	GCGCCCACCACTA	1	0.81767	0.99313	17-beta-hydroxysteroid dehydrogenase 14	EFO_0004747	Sun B	29875488	European	2017	0.0379	0.0324	0.24	+	3301	1	IVNT	Sun-B_pQTL_EUR_2017
rs579459	rs579459	chr9:136154168	chr9:133278724	C	T	chr9:136138765	chr9:136138765	chr9:133263362	G	GCGCCCACCACTA	1	0.81767	0.99313	Bone morphogenetic protein 6	EFO_0004747	Sun B	29875488	European	2017	-0.0381	0.0324	0.24	-	3301	1	IVNT	Sun-B_pQTL_EUR_2017
rs579459	rs579459	chr9:136154168	chr9:133278724	C	T	chr9:136138765	chr9:136138765	chr9:133263362	G	GCGCCCACCACTA	1	0.81767	0.99313	Cyclic AMP-responsive element-binding protein 3-like protein 1	EFO_0004747	Sun B	29875488	European	2017	0.038	0.0324	0.24	+	3301	1	IVNT	Sun-B_pQTL_EUR_2017
rs579459	rs579459	chr9:136154168	chr9:133278724	C	T	chr9:136138765	chr9:136138765	chr9:133263362	G	GCGCCCACCACTA	1	0.81767	0.99313	Ephrin type-A receptor 10	EFO_0004747	Sun B	29875488	European	2017	0.038	0.0324	0.24	+	3301	1	IVNT	Sun-B_pQTL_EUR_2017
rs579459	rs579459	chr9:136154168	chr9:133278724	C	T	chr9:136138765	chr9:136138765	chr9:133263362	G	GCGCCCACCACTA	1	0.81767	0.99313	Epidermal growth factor receptor variant III	EFO_0004747	Sun B	29875488	European	2017	-0.038	0.0324	0.24	-	3301	1	IVNT	Sun-B_pQTL_EUR_2017
rs579459	rs579459	chr9:136154168	chr9:133278724	C	T	chr9:136138765	chr9:136138765	chr9:133263362	G	GCGCCCACCACTA	1	0.81767	0.99313	Heparan sulfate glucosamine 3-O-sulfotransferase 3B1	EFO_0004747	Sun B	29875488	European	2017	0.0382	0.0324	0.24	+	3301	1	IVNT	Sun-B_pQTL_EUR_2017
rs579459	rs579459	chr9:136154168	chr9:133278724	C	T	chr9:136138765	chr9:136138765	chr9:133263362	G	GCGCCCACCACTA	1	0.81767	0.99313	Interleukin-10 receptor subunit beta	EFO_0004747	Sun B	29875488	European	2017	-0.0379	0.0324	0.24	-	3301	1	IVNT	Sun-B_pQTL_EUR_2017
rs579459	rs579459	chr9:136154168	chr9:133278724	C	T	chr9:136138765	chr9:136138765	chr9:133263362	G	GCGCCCACCACTA	1	0.81767	0.99313	Kallikrein-7	EFO_0004747	Sun B	29875488	European	2017	0.0379	0.0324	0.24	+	3301	1	IVNT	Sun-B_pQTL_EUR_2017
rs579459	rs579459	chr9:136154168	chr9:133278724	C	T	chr9:136138765	chr9:136138765	chr9:133263362	G	GCGCCCACCACTA	1	0.81767	0.99313	MAP kinase-activated protein kinase 5	EFO_0004747	Sun B	29875488	European	2017	-0.0381	0.0324	0.24	-	3301	1	IVNT	Sun-B_pQTL_EUR_2017
rs579459	rs579459	chr9:136154168	chr9:133278724	C	T	chr9:136138765	chr9:136138765	chr9:133263362	G	GCGCCCACCACTA	1	0.81767	0.99313	Monoacylglycerol lipase ABHD12	EFO_0004747	Sun B	29875488	European	2017	0.0379	0.0324	0.24	+	3301	1	IVNT	Sun-B_pQTL_EUR_2017
rs579459	rs579459	chr9:136154168	chr9:133278724	C	T	chr9:136138765	chr9:136138765	chr9:133263362	G	GCGCCCACCACTA	1	0.81767	0.99313	Phospholipase A2, membrane associated	EFO_0004747	Sun B	29875488	European	2017	0.038	0.0324	0.24	+	3301	1	IVNT	Sun-B_pQTL_EUR_2017
rs579459	rs579459	chr9:136154168	chr9:133278724	C	T	chr9:136138765	chr9:136138765	chr9:133263362	G	GCGCCCACCACTA	1	0.81767	0.99313	Progonadoliberin-2	EFO_0004747	Sun B	29875488	European	2017	-0.038	0.0324	0.24	-	3301	1	IVNT	Sun-B_pQTL_EUR_2017
rs579459	rs579459	chr9:136154168	chr9:133278724	C	T	chr9:136138765	chr9:136138765	chr9:133263362	G	GCGCCCACCACTA	1	0.81767	0.99313	Protein S100-A5	EFO_0004747	Sun B	29875488	European	2017	0.0379	0.0324	0.24	+	3301	1	IVNT	Sun-B_pQTL_EUR_2017
rs579459	rs579459	chr9:136154168	chr9:133278724	C	T	chr9:136138765	chr9:136138765	chr9:133263362	G	GCGCCCACCACTA	1	0.81767	0.99313	Protein ripply1	EFO_0004747	Sun B	29875488	European	2017	0.0382	0.0324	0.24	+	3301	1	IVNT	Sun-B_pQTL_EUR_2017
rs579459	rs579459	chr9:136154168	chr9:133278724	C	T	chr9:136138765	chr9:136138765	chr9:133263362	G	GCGCCCACCACTA	1	0.81767	0.99313	Proteoglycan 3	EFO_0004747	Sun B	29875488	European	2017	-0.0379	0.0324	0.24	-	3301	1	IVNT	Sun-B_pQTL_EUR_2017
rs579459	rs579459	chr9:136154168	chr9:133278724	C	T	chr9:136138765	chr9:136138765	chr9:133263362	G	GCGCCCACCACTA	1	0.81767	0.99313	Pyrin domain-containing protein 1	EFO_0004747	Sun B	29875488	European	2017	0.0379	0.0324	0.24	+	3301	1	IVNT	Sun-B_pQTL_EUR_2017
rs579459	rs579459	chr9:136154168	chr9:133278724	C	T	chr9:136138765	chr9:136138765	chr9:133263362	G	GCGCCCACCACTA	1	0.81767	0.99313	SNARE-associated protein Snapin	EFO_0004747	Sun B	29875488	European	2017	0.038	0.0324	0.24	+	3301	1	IVNT	Sun-B_pQTL_EUR_2017
rs579459	rs579459	chr9:136154168	chr9:133278724	C	T	chr9:136138765	chr9:136138765	chr9:133263362	G	GCGCCCACCACTA	1	0.81767	0.99313	Semaphorin-4C	EFO_0004747	Sun B	29875488	European	2017	0.0379	0.0324	0.24	+	3301	1	IVNT	Sun-B_pQTL_EUR_2017
rs579459	rs579459	chr9:136154168	chr9:133278724	C	T	chr9:136138765	chr9:136138765	chr9:133263362	G	GCGCCCACCACTA	1	0.81767	0.99313	Transmembrane gamma-carboxyglutamic acid protein 4	EFO_0004747	Sun B	29875488	European	2017	0.0382	0.0324	0.24	+	3301	1	IVNT	Sun-B_pQTL_EUR_2017
rs579459	rs579459	chr9:136154168	chr9:133278724	C	T	chr9:136138765	chr9:136138765	chr9:133263362	G	GCGCCCACCACTA	1	0.81767	0.99313	[Pyruvate dehydrogenase (acetyl-transferring)] kinase isozyme 1, mitochondrial	EFO_0004747	Sun B	29875488	European	2017	0.0379	0.0324	0.24	+	3301	1	IVNT	Sun-B_pQTL_EUR_2017
rs579459	rs579459	chr9:136154168	chr9:133278724	C	T	chr9:136138765	chr9:136138765	chr9:133263362	G	GCGCCCACCACTA	1	0.81767	0.99313	[Pyruvate dehydrogenase (acetyl-transferring)] kinase isozyme 2, mitochondrial	EFO_0004747	Sun B	29875488	European	2017	0.0382	0.0324	0.24	+	3301	1	IVNT	Sun-B_pQTL_EUR_2017
rs579459	rs579459	chr9:136154168	chr9:133278724	C	T	rs8176643	chr9:136149709	chr9:133274293	A	AC	1	0.81767	0.99313	B-cell antigen receptor complex-associated protein beta chain	EFO_0004747	Sun B	29875488	European	2017	0.0391	0.0332	0.24	+	3301	1	IVNT	Sun-B_pQTL_EUR_2017
rs579459	rs579459	chr9:136154168	chr9:133278724	C	T	rs8176643	chr9:136149709	chr9:133274293	A	AC	1	0.81767	0.99313	Beta-defensin 106	EFO_0004747	Sun B	29875488	European	2017	0.0388	0.0332	0.24	+	3301	1	IVNT	Sun-B_pQTL_EUR_2017
rs579459	rs579459	chr9:136154168	chr9:133278724	C	T	rs8176643	chr9:136149709	chr9:133274293	A	AC	1	0.81767	0.99313	Chymotrypsinogen B	EFO_0004747	Sun B	29875488	European	2017	-0.0391	0.0332	0.24	-	3301	1	IVNT	Sun-B_pQTL_EUR_2017
rs579459	rs579459	chr9:136154168	chr9:133278724	C	T	rs8176643	chr9:136149709	chr9:133274293	A	AC	1	0.81767	0.99313	Collectrin	EFO_0004747	Sun B	29875488	European	2017	0.0389	0.0331	0.24	+	3301	1	IVNT	Sun-B_pQTL_EUR_2017
rs579459	rs579459	chr9:136154168	chr9:133278724	C	T	rs8176643	chr9:136149709	chr9:133274293	A	AC	1	0.81767	0.99313	Interleukin-18 receptor 1	EFO_0004747	Sun B	29875488	European	2017	-0.0392	0.0332	0.24	-	3301	1	IVNT	Sun-B_pQTL_EUR_2017
rs579459	rs579459	chr9:136154168	chr9:133278724	C	T	rs8176643	chr9:136149709	chr9:133274293	A	AC	1	0.81767	0.99313	Leucine-rich PPR motif-containing protein, mitochondrial	EFO_0004747	Sun B	29875488	European	2017	-0.0391	0.0332	0.24	-	3301	1	IVNT	Sun-B_pQTL_EUR_2017
rs579459	rs579459	chr9:136154168	chr9:133278724	C	T	rs8176643	chr9:136149709	chr9:133274293	A	AC	1	0.81767	0.99313	Mitochondrial ubiquitin ligase activator of NFKB 1	EFO_0004747	Sun B	29875488	European	2017	-0.0391	0.0332	0.24	-	3301	1	IVNT	Sun-B_pQTL_EUR_2017
rs579459	rs579459	chr9:136154168	chr9:133278724	C	T	rs8176643	chr9:136149709	chr9:133274293	A	AC	1	0.81767	0.99313	Oxysterols receptor LXR-beta	EFO_0004747	Sun B	29875488	European	2017	0.0389	0.0331	0.24	+	3301	1	IVNT	Sun-B_pQTL_EUR_2017
rs579459	rs579459	chr9:136154168	chr9:133278724	C	T	rs8176643	chr9:136149709	chr9:133274293	A	AC	1	0.81767	0.99313	Peptidyl-glycine alpha-amidating monooxygenase	EFO_0004747	Sun B	29875488	European	2017	-0.0388	0.0332	0.24	-	3301	1	IVNT	Sun-B_pQTL_EUR_2017
rs579459	rs579459	chr9:136154168	chr9:133278724	C	T	rs8176643	chr9:136149709	chr9:133274293	A	AC	1	0.81767	0.99313	Probable E3 ubiquitin-protein ligase MID2	EFO_0004747	Sun B	29875488	European	2017	0.0389	0.0332	0.24	+	3301	1	IVNT	Sun-B_pQTL_EUR_2017
rs579459	rs579459	chr9:136154168	chr9:133278724	C	T	rs8176643	chr9:136149709	chr9:133274293	A	AC	1	0.81767	0.99313	Prolow-density lipoprotein receptor-related protein 1	EFO_0004747	Sun B	29875488	European	2017	-0.039	0.0332	0.24	-	3301	1	IVNT	Sun-B_pQTL_EUR_2017
rs579459	rs579459	chr9:136154168	chr9:133278724	C	T	rs8176643	chr9:136149709	chr9:133274293	A	AC	1	0.81767	0.99313	Protein S100-A12	EFO_0004747	Sun B	29875488	European	2017	-0.0391	0.0332	0.24	-	3301	1	IVNT	Sun-B_pQTL_EUR_2017
rs579459	rs579459	chr9:136154168	chr9:133278724	C	T	rs8176643	chr9:136149709	chr9:133274293	A	AC	1	0.81767	0.99313	Sulfhydryl oxidase 1	EFO_0004747	Sun B	29875488	European	2017	-0.0391	0.0332	0.24	-	3301	1	IVNT	Sun-B_pQTL_EUR_2017
rs579459	rs579459	chr9:136154168	chr9:133278724	C	T	rs8176643	chr9:136149709	chr9:133274293	A	AC	1	0.81767	0.99313	Transforming growth factor beta-3	EFO_0004747	Sun B	29875488	European	2017	0.0389	0.0332	0.24	+	3301	1	IVNT	Sun-B_pQTL_EUR_2017
rs579459	rs579459	chr9:136154168	chr9:133278724	C	T	rs115478735	chr9:136149711	chr9:133274295	T	A	1	0.81767	0.99313	Acyl-CoA-binding domain-containing protein 7	EFO_0004747	Sun B	29875488	European	2017	0.0381	0.0323	0.24	+	3301	1	IVNT	Sun-B_pQTL_EUR_2017
rs579459	rs579459	chr9:136154168	chr9:133278724	C	T	rs115478735	chr9:136149711	chr9:133274295	T	A	1	0.81767	0.99313	Alanine aminotransferase 1	EFO_0004747	Sun B	29875488	European	2017	-0.0379	0.0323	0.24	-	3301	1	IVNT	Sun-B_pQTL_EUR_2017
rs579459	rs579459	chr9:136154168	chr9:133278724	C	T	rs115478735	chr9:136149711	chr9:133274295	T	A	1	0.81767	0.99313	Alpha-taxilin	EFO_0004747	Sun B	29875488	European	2017	-0.0382	0.0323	0.24	-	3301	1	IVNT	Sun-B_pQTL_EUR_2017
rs579459	rs579459	chr9:136154168	chr9:133278724	C	T	rs115478735	chr9:136149711	chr9:133274295	T	A	1	0.81767	0.99313	B-cell antigen receptor complex-associated protein alpha chain	EFO_0004747	Sun B	29875488	European	2017	0.0378	0.0323	0.24	+	3301	1	IVNT	Sun-B_pQTL_EUR_2017
rs579459	rs579459	chr9:136154168	chr9:133278724	C	T	rs115478735	chr9:136149711	chr9:133274295	T	A	1	0.81767	0.99313	Beta-defensin 134	EFO_0004747	Sun B	29875488	European	2017	-0.0378	0.0323	0.24	-	3301	1	IVNT	Sun-B_pQTL_EUR_2017
rs579459	rs579459	chr9:136154168	chr9:133278724	C	T	rs115478735	chr9:136149711	chr9:133274295	T	A	1	0.81767	0.99313	Biliverdin reductase A	EFO_0004747	Sun B	29875488	European	2017	-0.0378	0.0323	0.24	-	3301	1	IVNT	Sun-B_pQTL_EUR_2017
rs579459	rs579459	chr9:136154168	chr9:133278724	C	T	rs115478735	chr9:136149711	chr9:133274295	T	A	1	0.81767	0.99313	Chymotrypsin-like protease CTRL-1	EFO_0004747	Sun B	29875488	European	2017	-0.0378	0.0323	0.24	-	3301	1	IVNT	Sun-B_pQTL_EUR_2017
rs579459	rs579459	chr9:136154168	chr9:133278724	C	T	rs115478735	chr9:136149711	chr9:133274295	T	A	1	0.81767	0.99313	Complement component 1 Q subcomponent-binding protein, mitochondrial	EFO_0004747	Sun B	29875488	European	2017	0.0378	0.0323	0.24	+	3301	1	IVNT	Sun-B_pQTL_EUR_2017
rs579459	rs579459	chr9:136154168	chr9:133278724	C	T	rs115478735	chr9:136149711	chr9:133274295	T	A	1	0.81767	0.99313	Endogenous retrovirus group V member 1 Env polyprotein	EFO_0004747	Sun B	29875488	European	2017	0.0377	0.0323	0.24	+	3301	1	IVNT	Sun-B_pQTL_EUR_2017
rs579459	rs579459	chr9:136154168	chr9:133278724	C	T	rs115478735	chr9:136149711	chr9:133274295	T	A	1	0.81767	0.99313	Galectin-8	EFO_0004747	Sun B	29875488	European	2017	0.038	0.0323	0.24	+	3301	1	IVNT	Sun-B_pQTL_EUR_2017
rs579459	rs579459	chr9:136154168	chr9:133278724	C	T	rs115478735	chr9:136149711	chr9:133274295	T	A	1	0.81767	0.99313	Granulins	EFO_0004747	Sun B	29875488	European	2017	0.0377	0.0323	0.24	+	3301	1	IVNT	Sun-B_pQTL_EUR_2017
rs579459	rs579459	chr9:136154168	chr9:133278724	C	T	rs115478735	chr9:136149711	chr9:133274295	T	A	1	0.81767	0.99313	Interleukin-10 receptor subunit beta	EFO_0004747	Sun B	29875488	European	2017	-0.0378	0.0323	0.24	-	3301	1	IVNT	Sun-B_pQTL_EUR_2017
rs579459	rs579459	chr9:136154168	chr9:133278724	C	T	rs115478735	chr9:136149711	chr9:133274295	T	A	1	0.81767	0.99313	LysM and putative peptidoglycan-binding domain-containing protein 4	EFO_0004747	Sun B	29875488	European	2017	0.0382	0.0323	0.24	+	3301	1	IVNT	Sun-B_pQTL_EUR_2017
rs579459	rs579459	chr9:136154168	chr9:133278724	C	T	rs115478735	chr9:136149711	chr9:133274295	T	A	1	0.81767	0.99313	Peptidyl-prolyl cis-trans isomerase FKBP14	EFO_0004747	Sun B	29875488	European	2017	0.0381	0.0323	0.24	+	3301	1	IVNT	Sun-B_pQTL_EUR_2017
rs579459	rs579459	chr9:136154168	chr9:133278724	C	T	rs115478735	chr9:136149711	chr9:133274295	T	A	1	0.81767	0.99313	Peptidyl-prolyl cis-trans isomerase NIMA-interacting 4	EFO_0004747	Sun B	29875488	European	2017	-0.0381	0.0323	0.24	-	3301	1	IVNT	Sun-B_pQTL_EUR_2017
rs579459	rs579459	chr9:136154168	chr9:133278724	C	T	rs115478735	chr9:136149711	chr9:133274295	T	A	1	0.81767	0.99313	Protein DGCR6	EFO_0004747	Sun B	29875488	European	2017	0.038	0.0323	0.24	+	3301	1	IVNT	Sun-B_pQTL_EUR_2017
rs579459	rs579459	chr9:136154168	chr9:133278724	C	T	rs115478735	chr9:136149711	chr9:133274295	T	A	1	0.81767	0.99313	Protein S100-A5	EFO_0004747	Sun B	29875488	European	2017	0.0382	0.0323	0.24	+	3301	1	IVNT	Sun-B_pQTL_EUR_2017
rs579459	rs579459	chr9:136154168	chr9:133278724	C	T	rs115478735	chr9:136149711	chr9:133274295	T	A	1	0.81767	0.99313	Ribosome biogenesis protein TSR3 homolog	EFO_0004747	Sun B	29875488	European	2017	-0.0381	0.0323	0.24	-	3301	1	IVNT	Sun-B_pQTL_EUR_2017
rs579459	rs579459	chr9:136154168	chr9:133278724	C	T	rs115478735	chr9:136149711	chr9:133274295	T	A	1	0.81767	0.99313	SAGA-associated factor 29 homolog	EFO_0004747	Sun B	29875488	European	2017	0.0379	0.0323	0.24	+	3301	1	IVNT	Sun-B_pQTL_EUR_2017
rs579459	rs579459	chr9:136154168	chr9:133278724	C	T	rs115478735	chr9:136149711	chr9:133274295	T	A	1	0.81767	0.99313	Semaphorin-4C	EFO_0004747	Sun B	29875488	European	2017	0.0379	0.0323	0.24	+	3301	1	IVNT	Sun-B_pQTL_EUR_2017
rs579459	rs579459	chr9:136154168	chr9:133278724	C	T	rs115478735	chr9:136149711	chr9:133274295	T	A	1	0.81767	0.99313	Thyroid hormone receptor alpha	EFO_0004747	Sun B	29875488	European	2017	-0.0379	0.0323	0.24	-	3301	1	IVNT	Sun-B_pQTL_EUR_2017
rs579459	rs579459	chr9:136154168	chr9:133278724	C	T	rs115478735	chr9:136149711	chr9:133274295	T	A	1	0.81767	0.99313	Translationally-controlled tumor protein	EFO_0004747	Sun B	29875488	European	2017	-0.0377	0.0323	0.24	-	3301	1	IVNT	Sun-B_pQTL_EUR_2017
rs579459	rs579459	chr9:136154168	chr9:133278724	C	T	rs115478735	chr9:136149711	chr9:133274295	T	A	1	0.81767	0.99313	Tumor necrosis factor receptor superfamily member 4	EFO_0004747	Sun B	29875488	European	2017	-0.0379	0.0323	0.24	-	3301	1	IVNT	Sun-B_pQTL_EUR_2017
rs579459	rs579459	chr9:136154168	chr9:133278724	C	T	rs115478735	chr9:136149711	chr9:133274295	T	A	1	0.81767	0.99313	Uncharacterized family 31 glucosidase KIAA1161	EFO_0004747	Sun B	29875488	European	2017	-0.0378	0.0323	0.24	-	3301	1	IVNT	Sun-B_pQTL_EUR_2017
rs579459	rs579459	chr9:136154168	chr9:133278724	C	T	rs115478735	chr9:136149711	chr9:133274295	T	A	1	0.81767	0.99313	[Pyruvate dehydrogenase (acetyl-transferring)] kinase isozyme 2, mitochondrial	EFO_0004747	Sun B	29875488	European	2017	0.0378	0.0323	0.24	+	3301	1	IVNT	Sun-B_pQTL_EUR_2017
rs579459	rs579459	chr9:136154168	chr9:133278724	C	T	rs115478735	chr9:136149711	chr9:133274295	T	A	1	0.81767	0.99313	rRNA methyltransferase 3, mitochondrial	EFO_0004747	Sun B	29875488	European	2017	0.0377	0.0323	0.24	+	3301	1	IVNT	Sun-B_pQTL_EUR_2017
rs579459	rs579459	chr9:136154168	chr9:133278724	C	T	rs651007	chr9:136153875	chr9:133278431	T	C	1	1	1	Protein SET	EFO_0004747	Suhre K	28240269	European	2017	0.06033	0.05143	0.241	+	1000	1	-	Suhre-K_Proteins_EUR_2017
rs579459	rs579459	chr9:136154168	chr9:133278724	C	T	rs651007	chr9:136153875	chr9:133278431	T	C	1	1	1	Ectonucleoside triphosphate diphosphohydrolase 3	EFO_0004747	Suhre K	28240269	European	2017	0.0618	0.05273	0.2416	+	1000	1	-	Suhre-K_Proteins_EUR_2017
rs579459	rs579459	chr9:136154168	chr9:133278724	C	T	rs651007	chr9:136153875	chr9:133278431	T	C	1	1	1	Ribosomal protein S6 kinase alpha-5	EFO_0004747	Suhre K	28240269	European	2017	0.06123	0.05238	0.2427	+	1000	1	-	Suhre-K_Proteins_EUR_2017
rs579459	rs579459	chr9:136154168	chr9:133278724	C	T	rs651007	chr9:136153875	chr9:133278431	T	C	1	1	1	Protein FAM107A	EFO_0004747	Suhre K	28240269	European	2017	0.05995	0.05142	0.2439	+	1000	1	-	Suhre-K_Proteins_EUR_2017
rs579459	rs579459	chr9:136154168	chr9:133278724	C	T	rs651007	chr9:136153875	chr9:133278431	T	C	1	1	1	Interleukin-4	EFO_0004747	Suhre K	28240269	European	2017	0.06082	0.05221	0.2443	+	1000	1	-	Suhre-K_Proteins_EUR_2017
rs579459	rs579459	chr9:136154168	chr9:133278724	C	T	rs635634	chr9:136155000	chr9:133279427	T	C	1	0.83452	1	CD40 ligand	EFO_0004747	Folkersen L	28369058	European	2017	-0.0341	0.0293	0.2445	-	3394	1	-	Folkersen-L_Proteins_EUR_2017
rs579459	rs579459	chr9:136154168	chr9:133278724	C	T	chr9:136141870	chr9:136141870	chr9:133266456	T	C	1	0.82314	0.99316	Follistatin	EFO_0004747	Folkersen L	28369058	European	2017	-0.034	0.0292	0.2445	-	3394	1	-	Folkersen-L_Proteins_EUR_2017
rs579459	rs579459	chr9:136154168	chr9:133278724	C	T	rs579459	chr9:136154168	chr9:133278724	C	T	0	1	1	AP-4 complex accessory subunit tepsin	EFO_0004747	Sun B	29875488	European	2017	0.0354	0.0305	0.245	+	3301	1	IVNT	Sun-B_pQTL_EUR_2017
rs579459	rs579459	chr9:136154168	chr9:133278724	C	T	rs579459	chr9:136154168	chr9:133278724	C	T	0	1	1	C-C motif chemokine 24	EFO_0004747	Sun B	29875488	European	2017	-0.0355	0.0305	0.245	-	3301	1	IVNT	Sun-B_pQTL_EUR_2017
rs579459	rs579459	chr9:136154168	chr9:133278724	C	T	rs579459	chr9:136154168	chr9:133278724	C	T	0	1	1	Calcineurin subunit B type 1	EFO_0004747	Sun B	29875488	European	2017	-0.0355	0.0305	0.245	-	3301	1	IVNT	Sun-B_pQTL_EUR_2017
rs579459	rs579459	chr9:136154168	chr9:133278724	C	T	rs579459	chr9:136154168	chr9:133278724	C	T	0	1	1	Cell surface glycoprotein CD200 receptor 2	EFO_0004747	Sun B	29875488	European	2017	-0.0353	0.0305	0.245	-	3301	1	IVNT	Sun-B_pQTL_EUR_2017
rs579459	rs579459	chr9:136154168	chr9:133278724	C	T	rs579459	chr9:136154168	chr9:133278724	C	T	0	1	1	Cyclic AMP-responsive element-binding protein 3-like protein 4	EFO_0004747	Sun B	29875488	European	2017	0.0355	0.0305	0.245	+	3301	1	IVNT	Sun-B_pQTL_EUR_2017
rs579459	rs579459	chr9:136154168	chr9:133278724	C	T	rs579459	chr9:136154168	chr9:133278724	C	T	0	1	1	Endostatin	EFO_0004747	Sun B	29875488	European	2017	0.0352	0.0305	0.245	+	3301	1	IVNT	Sun-B_pQTL_EUR_2017
rs579459	rs579459	chr9:136154168	chr9:133278724	C	T	rs579459	chr9:136154168	chr9:133278724	C	T	0	1	1	Hepatocyte growth factor	EFO_0004747	Sun B	29875488	European	2017	-0.0356	0.0305	0.245	-	3301	1	IVNT	Sun-B_pQTL_EUR_2017
rs579459	rs579459	chr9:136154168	chr9:133278724	C	T	rs579459	chr9:136154168	chr9:133278724	C	T	0	1	1	ICOS ligand	EFO_0004747	Sun B	29875488	European	2017	0.0352	0.0305	0.245	+	3301	1	IVNT	Sun-B_pQTL_EUR_2017
rs579459	rs579459	chr9:136154168	chr9:133278724	C	T	rs579459	chr9:136154168	chr9:133278724	C	T	0	1	1	Interleukin-18-binding protein	EFO_0004747	Sun B	29875488	European	2017	-0.0352	0.0305	0.245	-	3301	1	IVNT	Sun-B_pQTL_EUR_2017
rs579459	rs579459	chr9:136154168	chr9:133278724	C	T	rs579459	chr9:136154168	chr9:133278724	C	T	0	1	1	Myoglobin	EFO_0004747	Sun B	29875488	European	2017	0.0353	0.0305	0.245	+	3301	1	IVNT	Sun-B_pQTL_EUR_2017
rs579459	rs579459	chr9:136154168	chr9:133278724	C	T	rs579459	chr9:136154168	chr9:133278724	C	T	0	1	1	Phosphopantothenoylcysteine decarboxylase	EFO_0004747	Sun B	29875488	European	2017	0.0355	0.0305	0.245	+	3301	1	IVNT	Sun-B_pQTL_EUR_2017
rs579459	rs579459	chr9:136154168	chr9:133278724	C	T	rs579459	chr9:136154168	chr9:133278724	C	T	0	1	1	Protein FAM19A4	EFO_0004747	Sun B	29875488	European	2017	0.0353	0.0305	0.245	+	3301	1	IVNT	Sun-B_pQTL_EUR_2017
rs579459	rs579459	chr9:136154168	chr9:133278724	C	T	rs579459	chr9:136154168	chr9:133278724	C	T	0	1	1	Protein kinase C-binding protein NELL2	EFO_0004747	Sun B	29875488	European	2017	0.0356	0.0305	0.245	+	3301	1	IVNT	Sun-B_pQTL_EUR_2017
rs579459	rs579459	chr9:136154168	chr9:133278724	C	T	rs579459	chr9:136154168	chr9:133278724	C	T	0	1	1	S-phase kinase-associated protein 1	EFO_0004747	Sun B	29875488	European	2017	-0.0356	0.0305	0.245	-	3301	1	IVNT	Sun-B_pQTL_EUR_2017
rs579459	rs579459	chr9:136154168	chr9:133278724	C	T	rs579459	chr9:136154168	chr9:133278724	C	T	0	1	1	Sialic acid-binding Ig-like lectin 12	EFO_0004747	Sun B	29875488	European	2017	-0.0352	0.0305	0.245	-	3301	1	IVNT	Sun-B_pQTL_EUR_2017
rs579459	rs579459	chr9:136154168	chr9:133278724	C	T	rs579459	chr9:136154168	chr9:133278724	C	T	0	1	1	Sphingosine kinase 2	EFO_0004747	Sun B	29875488	European	2017	0.0352	0.0305	0.245	+	3301	1	IVNT	Sun-B_pQTL_EUR_2017
rs579459	rs579459	chr9:136154168	chr9:133278724	C	T	rs579459	chr9:136154168	chr9:133278724	C	T	0	1	1	Teneurin-4	EFO_0004747	Sun B	29875488	European	2017	0.0353	0.0305	0.245	+	3301	1	IVNT	Sun-B_pQTL_EUR_2017
rs579459	rs579459	chr9:136154168	chr9:133278724	C	T	rs579459	chr9:136154168	chr9:133278724	C	T	0	1	1	Thrombospondin-2	EFO_0004747	Sun B	29875488	European	2017	-0.0356	0.0305	0.245	-	3301	1	IVNT	Sun-B_pQTL_EUR_2017
rs579459	rs579459	chr9:136154168	chr9:133278724	C	T	rs579459	chr9:136154168	chr9:133278724	C	T	0	1	1	Tumor necrosis factor ligand superfamily member 6, soluble form	EFO_0004747	Sun B	29875488	European	2017	0.0356	0.0305	0.245	+	3301	1	IVNT	Sun-B_pQTL_EUR_2017
rs579459	rs579459	chr9:136154168	chr9:133278724	C	T	rs579459	chr9:136154168	chr9:133278724	C	T	0	1	1	cAMP-dependent protein kinase catalytic subunit alpha	EFO_0004747	Sun B	29875488	European	2017	-0.0355	0.0305	0.245	-	3301	1	IVNT	Sun-B_pQTL_EUR_2017
rs579459	rs579459	chr9:136154168	chr9:133278724	C	T	rs651007	chr9:136153875	chr9:133278431	T	C	1	1	1	Arf-GAP with coiled-coil, ANK repeat and PH domain-containing protein 2	EFO_0004747	Sun B	29875488	European	2017	-0.0352	0.0304	0.245	-	3301	1	IVNT	Sun-B_pQTL_EUR_2017
rs579459	rs579459	chr9:136154168	chr9:133278724	C	T	rs651007	chr9:136153875	chr9:133278431	T	C	1	1	1	Cathepsin Z	EFO_0004747	Sun B	29875488	European	2017	0.0352	0.0304	0.245	+	3301	1	IVNT	Sun-B_pQTL_EUR_2017
rs579459	rs579459	chr9:136154168	chr9:133278724	C	T	rs651007	chr9:136153875	chr9:133278431	T	C	1	1	1	Collectin-10	EFO_0004747	Sun B	29875488	European	2017	-0.0353	0.0304	0.245	-	3301	1	IVNT	Sun-B_pQTL_EUR_2017
rs579459	rs579459	chr9:136154168	chr9:133278724	C	T	rs651007	chr9:136153875	chr9:133278431	T	C	1	1	1	Cullin-4B	EFO_0004747	Sun B	29875488	European	2017	-0.0353	0.0304	0.245	-	3301	1	IVNT	Sun-B_pQTL_EUR_2017
rs579459	rs579459	chr9:136154168	chr9:133278724	C	T	rs651007	chr9:136153875	chr9:133278431	T	C	1	1	1	Disintegrin and metalloproteinase domain-containing protein 23	EFO_0004747	Sun B	29875488	European	2017	-0.0355	0.0304	0.245	-	3301	1	IVNT	Sun-B_pQTL_EUR_2017
rs579459	rs579459	chr9:136154168	chr9:133278724	C	T	rs651007	chr9:136153875	chr9:133278431	T	C	1	1	1	EMILIN-3	EFO_0004747	Sun B	29875488	European	2017	0.0353	0.0304	0.245	+	3301	1	IVNT	Sun-B_pQTL_EUR_2017
rs579459	rs579459	chr9:136154168	chr9:133278724	C	T	rs651007	chr9:136153875	chr9:133278431	T	C	1	1	1	Gamma-enolase	EFO_0004747	Sun B	29875488	European	2017	-0.0354	0.0304	0.245	-	3301	1	IVNT	Sun-B_pQTL_EUR_2017
rs579459	rs579459	chr9:136154168	chr9:133278724	C	T	rs651007	chr9:136153875	chr9:133278431	T	C	1	1	1	Glucokinase regulatory protein	EFO_0004747	Sun B	29875488	European	2017	0.0352	0.0304	0.245	+	3301	1	IVNT	Sun-B_pQTL_EUR_2017
rs579459	rs579459	chr9:136154168	chr9:133278724	C	T	rs651007	chr9:136153875	chr9:133278431	T	C	1	1	1	Glucoside xylosyltransferase 1	EFO_0004747	Sun B	29875488	European	2017	0.0355	0.0304	0.245	+	3301	1	IVNT	Sun-B_pQTL_EUR_2017
rs579459	rs579459	chr9:136154168	chr9:133278724	C	T	rs651007	chr9:136153875	chr9:133278431	T	C	1	1	1	Hepatocyte growth factor	EFO_0004747	Sun B	29875488	European	2017	-0.0354	0.0304	0.245	-	3301	1	IVNT	Sun-B_pQTL_EUR_2017
rs579459	rs579459	chr9:136154168	chr9:133278724	C	T	rs651007	chr9:136153875	chr9:133278431	T	C	1	1	1	Interleukin-15 receptor subunit alpha	EFO_0004747	Sun B	29875488	European	2017	-0.0351	0.0304	0.245	-	3301	1	IVNT	Sun-B_pQTL_EUR_2017
rs579459	rs579459	chr9:136154168	chr9:133278724	C	T	rs651007	chr9:136153875	chr9:133278431	T	C	1	1	1	Lipase member N	EFO_0004747	Sun B	29875488	European	2017	0.0354	0.0304	0.245	+	3301	1	IVNT	Sun-B_pQTL_EUR_2017
rs579459	rs579459	chr9:136154168	chr9:133278724	C	T	rs651007	chr9:136153875	chr9:133278431	T	C	1	1	1	MAP kinase-activated protein kinase 3	EFO_0004747	Sun B	29875488	European	2017	-0.0354	0.0304	0.245	-	3301	1	IVNT	Sun-B_pQTL_EUR_2017
rs579459	rs579459	chr9:136154168	chr9:133278724	C	T	rs651007	chr9:136153875	chr9:133278431	T	C	1	1	1	Nicotinamide phosphoribosyltransferase	EFO_0004747	Sun B	29875488	European	2017	-0.0353	0.0304	0.245	-	3301	1	IVNT	Sun-B_pQTL_EUR_2017
rs579459	rs579459	chr9:136154168	chr9:133278724	C	T	rs651007	chr9:136153875	chr9:133278431	T	C	1	1	1	Non-histone chromosomal protein HMG-14	EFO_0004747	Sun B	29875488	European	2017	-0.0352	0.0304	0.245	-	3301	1	IVNT	Sun-B_pQTL_EUR_2017
rs579459	rs579459	chr9:136154168	chr9:133278724	C	T	rs651007	chr9:136153875	chr9:133278431	T	C	1	1	1	Odorant-binding protein 2b	EFO_0004747	Sun B	29875488	European	2017	-0.0352	0.0304	0.245	-	3301	1	IVNT	Sun-B_pQTL_EUR_2017
rs579459	rs579459	chr9:136154168	chr9:133278724	C	T	rs651007	chr9:136153875	chr9:133278431	T	C	1	1	1	Pescadillo homolog	EFO_0004747	Sun B	29875488	European	2017	-0.0353	0.0304	0.245	-	3301	1	IVNT	Sun-B_pQTL_EUR_2017
rs579459	rs579459	chr9:136154168	chr9:133278724	C	T	rs651007	chr9:136153875	chr9:133278431	T	C	1	1	1	Prestin	EFO_0004747	Sun B	29875488	European	2017	0.0355	0.0304	0.245	+	3301	1	IVNT	Sun-B_pQTL_EUR_2017
rs579459	rs579459	chr9:136154168	chr9:133278724	C	T	rs651007	chr9:136153875	chr9:133278431	T	C	1	1	1	Protein FAM19A4	EFO_0004747	Sun B	29875488	European	2017	0.0354	0.0304	0.245	+	3301	1	IVNT	Sun-B_pQTL_EUR_2017
rs579459	rs579459	chr9:136154168	chr9:133278724	C	T	rs651007	chr9:136153875	chr9:133278431	T	C	1	1	1	Protein O-linked-mannose beta-1,4-N-acetylglucosaminyltransferase 2	EFO_0004747	Sun B	29875488	European	2017	-0.0352	0.0304	0.245	-	3301	1	IVNT	Sun-B_pQTL_EUR_2017
rs579459	rs579459	chr9:136154168	chr9:133278724	C	T	rs651007	chr9:136153875	chr9:133278431	T	C	1	1	1	Synaptotagmin-17	EFO_0004747	Sun B	29875488	European	2017	0.0354	0.0304	0.245	+	3301	1	IVNT	Sun-B_pQTL_EUR_2017
rs579459	rs579459	chr9:136154168	chr9:133278724	C	T	rs651007	chr9:136153875	chr9:133278431	T	C	1	1	1	Tubulin--tyrosine ligase	EFO_0004747	Sun B	29875488	European	2017	-0.0355	0.0304	0.245	-	3301	1	IVNT	Sun-B_pQTL_EUR_2017
rs579459	rs579459	chr9:136154168	chr9:133278724	C	T	rs651007	chr9:136153875	chr9:133278431	T	C	1	1	1	Vesicle-fusing ATPase	EFO_0004747	Sun B	29875488	European	2017	-0.0351	0.0304	0.245	-	3301	1	IVNT	Sun-B_pQTL_EUR_2017
rs579459	rs579459	chr9:136154168	chr9:133278724	C	T	rs649129	chr9:136154304	-	T	C	1	1	1	Catenin alpha-2	EFO_0004747	Sun B	29875488	European	2017	-0.0355	0.0307	0.245	-	3301	1	IVNT	Sun-B_pQTL_EUR_2017
rs579459	rs579459	chr9:136154168	chr9:133278724	C	T	rs649129	chr9:136154304	-	T	C	1	1	1	Cathepsin B	EFO_0004747	Sun B	29875488	European	2017	-0.0356	0.0307	0.245	-	3301	1	IVNT	Sun-B_pQTL_EUR_2017
rs579459	rs579459	chr9:136154168	chr9:133278724	C	T	rs649129	chr9:136154304	-	T	C	1	1	1	EMI domain-containing protein 1	EFO_0004747	Sun B	29875488	European	2017	-0.0358	0.0307	0.245	-	3301	1	IVNT	Sun-B_pQTL_EUR_2017
rs579459	rs579459	chr9:136154168	chr9:133278724	C	T	rs649129	chr9:136154304	-	T	C	1	1	1	Endogenous retrovirus group V member 1 Env polyprotein	EFO_0004747	Sun B	29875488	European	2017	0.0356	0.0307	0.245	+	3301	1	IVNT	Sun-B_pQTL_EUR_2017
rs579459	rs579459	chr9:136154168	chr9:133278724	C	T	rs649129	chr9:136154304	-	T	C	1	1	1	Endothelin-converting enzyme 1	EFO_0004747	Sun B	29875488	European	2017	0.0355	0.0307	0.245	+	3301	1	IVNT	Sun-B_pQTL_EUR_2017
rs579459	rs579459	chr9:136154168	chr9:133278724	C	T	rs649129	chr9:136154304	-	T	C	1	1	1	Fibroblast growth factor 16	EFO_0004747	Sun B	29875488	European	2017	0.0355	0.0307	0.245	+	3301	1	IVNT	Sun-B_pQTL_EUR_2017
rs579459	rs579459	chr9:136154168	chr9:133278724	C	T	rs649129	chr9:136154304	-	T	C	1	1	1	GDH/6PGL endoplasmic bifunctional protein	EFO_0004747	Sun B	29875488	European	2017	0.0355	0.0307	0.245	+	3301	1	IVNT	Sun-B_pQTL_EUR_2017
rs579459	rs579459	chr9:136154168	chr9:133278724	C	T	rs649129	chr9:136154304	-	T	C	1	1	1	Immunoglobulin superfamily member 11	EFO_0004747	Sun B	29875488	European	2017	-0.0355	0.0307	0.245	-	3301	1	IVNT	Sun-B_pQTL_EUR_2017
rs579459	rs579459	chr9:136154168	chr9:133278724	C	T	rs649129	chr9:136154304	-	T	C	1	1	1	Interferon gamma	EFO_0004747	Sun B	29875488	European	2017	-0.0356	0.0307	0.245	-	3301	1	IVNT	Sun-B_pQTL_EUR_2017
rs579459	rs579459	chr9:136154168	chr9:133278724	C	T	rs649129	chr9:136154304	-	T	C	1	1	1	N-acetylserotonin O-methyltransferase-like protein	EFO_0004747	Sun B	29875488	European	2017	-0.0357	0.0307	0.245	-	3301	1	IVNT	Sun-B_pQTL_EUR_2017
rs579459	rs579459	chr9:136154168	chr9:133278724	C	T	rs649129	chr9:136154304	-	T	C	1	1	1	Peptidyl-prolyl cis-trans isomerase B	EFO_0004747	Sun B	29875488	European	2017	-0.0355	0.0307	0.245	-	3301	1	IVNT	Sun-B_pQTL_EUR_2017
rs579459	rs579459	chr9:136154168	chr9:133278724	C	T	rs649129	chr9:136154304	-	T	C	1	1	1	Protein p13 MTCP-1	EFO_0004747	Sun B	29875488	European	2017	0.0358	0.0307	0.245	+	3301	1	IVNT	Sun-B_pQTL_EUR_2017
rs579459	rs579459	chr9:136154168	chr9:133278724	C	T	rs649129	chr9:136154304	-	T	C	1	1	1	Protein sprouty homolog 1	EFO_0004747	Sun B	29875488	European	2017	0.0356	0.0307	0.245	+	3301	1	IVNT	Sun-B_pQTL_EUR_2017
rs579459	rs579459	chr9:136154168	chr9:133278724	C	T	rs649129	chr9:136154304	-	T	C	1	1	1	Rho GTPase-activating protein 1	EFO_0004747	Sun B	29875488	European	2017	0.0358	0.0307	0.245	+	3301	1	IVNT	Sun-B_pQTL_EUR_2017
rs579459	rs579459	chr9:136154168	chr9:133278724	C	T	rs649129	chr9:136154304	-	T	C	1	1	1	Roundabout homolog 2	EFO_0004747	Sun B	29875488	European	2017	0.0357	0.0307	0.245	+	3301	1	IVNT	Sun-B_pQTL_EUR_2017
rs579459	rs579459	chr9:136154168	chr9:133278724	C	T	rs649129	chr9:136154304	-	T	C	1	1	1	S-phase kinase-associated protein 1	EFO_0004747	Sun B	29875488	European	2017	-0.0356	0.0307	0.245	-	3301	1	IVNT	Sun-B_pQTL_EUR_2017
rs579459	rs579459	chr9:136154168	chr9:133278724	C	T	rs649129	chr9:136154304	-	T	C	1	1	1	Solute carrier family 35 member G2	EFO_0004747	Sun B	29875488	European	2017	-0.0357	0.0307	0.245	-	3301	1	IVNT	Sun-B_pQTL_EUR_2017
rs579459	rs579459	chr9:136154168	chr9:133278724	C	T	rs649129	chr9:136154304	-	T	C	1	1	1	Tenascin-X	EFO_0004747	Sun B	29875488	European	2017	0.0356	0.0307	0.245	+	3301	1	IVNT	Sun-B_pQTL_EUR_2017
rs579459	rs579459	chr9:136154168	chr9:133278724	C	T	rs495828	chr9:136154867	chr9:133279294	T	G	1	1	1	Alpha-crystallin A chain	EFO_0004747	Sun B	29875488	European	2017	0.0353	0.0305	0.245	+	3301	1	IVNT	Sun-B_pQTL_EUR_2017
rs579459	rs579459	chr9:136154168	chr9:133278724	C	T	rs495828	chr9:136154867	chr9:133279294	T	G	1	1	1	Antithrombin-III	EFO_0004747	Sun B	29875488	European	2017	-0.0354	0.0305	0.245	-	3301	1	IVNT	Sun-B_pQTL_EUR_2017
rs579459	rs579459	chr9:136154168	chr9:133278724	C	T	rs495828	chr9:136154867	chr9:133279294	T	G	1	1	1	Apolipoprotein L1	EFO_0004747	Sun B	29875488	European	2017	-0.0355	0.0305	0.245	-	3301	1	IVNT	Sun-B_pQTL_EUR_2017
rs579459	rs579459	chr9:136154168	chr9:133278724	C	T	rs495828	chr9:136154867	chr9:133279294	T	G	1	1	1	C-C motif chemokine 3-like 1	EFO_0004747	Sun B	29875488	European	2017	0.0353	0.0305	0.245	+	3301	1	IVNT	Sun-B_pQTL_EUR_2017
rs579459	rs579459	chr9:136154168	chr9:133278724	C	T	rs495828	chr9:136154867	chr9:133279294	T	G	1	1	1	Cathepsin Z	EFO_0004747	Sun B	29875488	European	2017	0.0353	0.0305	0.245	+	3301	1	IVNT	Sun-B_pQTL_EUR_2017
rs579459	rs579459	chr9:136154168	chr9:133278724	C	T	rs495828	chr9:136154867	chr9:133279294	T	G	1	1	1	Cytokine receptor common subunit beta	EFO_0004747	Sun B	29875488	European	2017	0.0354	0.0305	0.245	+	3301	1	IVNT	Sun-B_pQTL_EUR_2017
rs579459	rs579459	chr9:136154168	chr9:133278724	C	T	rs495828	chr9:136154867	chr9:133279294	T	G	1	1	1	Ephrin-B2	EFO_0004747	Sun B	29875488	European	2017	0.0354	0.0305	0.245	+	3301	1	IVNT	Sun-B_pQTL_EUR_2017
rs579459	rs579459	chr9:136154168	chr9:133278724	C	T	rs495828	chr9:136154867	chr9:133279294	T	G	1	1	1	Growth/differentiation factor 11	EFO_0004747	Sun B	29875488	European	2017	-0.0355	0.0305	0.245	-	3301	1	IVNT	Sun-B_pQTL_EUR_2017
rs579459	rs579459	chr9:136154168	chr9:133278724	C	T	rs495828	chr9:136154867	chr9:133279294	T	G	1	1	1	ICOS ligand	EFO_0004747	Sun B	29875488	European	2017	0.0356	0.0305	0.245	+	3301	1	IVNT	Sun-B_pQTL_EUR_2017
rs579459	rs579459	chr9:136154168	chr9:133278724	C	T	rs495828	chr9:136154867	chr9:133279294	T	G	1	1	1	Insulin gene enhancer protein ISL-1	EFO_0004747	Sun B	29875488	European	2017	0.0355	0.0305	0.245	+	3301	1	IVNT	Sun-B_pQTL_EUR_2017
rs579459	rs579459	chr9:136154168	chr9:133278724	C	T	rs495828	chr9:136154867	chr9:133279294	T	G	1	1	1	Leucine-rich repeat LGI family member 3	EFO_0004747	Sun B	29875488	European	2017	0.0353	0.0305	0.245	+	3301	1	IVNT	Sun-B_pQTL_EUR_2017
rs579459	rs579459	chr9:136154168	chr9:133278724	C	T	rs495828	chr9:136154867	chr9:133279294	T	G	1	1	1	Matrix metalloproteinase-16	EFO_0004747	Sun B	29875488	European	2017	0.0353	0.0305	0.245	+	3301	1	IVNT	Sun-B_pQTL_EUR_2017
rs579459	rs579459	chr9:136154168	chr9:133278724	C	T	rs495828	chr9:136154867	chr9:133279294	T	G	1	1	1	Myoglobin	EFO_0004747	Sun B	29875488	European	2017	0.0354	0.0305	0.245	+	3301	1	IVNT	Sun-B_pQTL_EUR_2017
rs579459	rs579459	chr9:136154168	chr9:133278724	C	T	rs495828	chr9:136154867	chr9:133279294	T	G	1	1	1	Protein DGCR6	EFO_0004747	Sun B	29875488	European	2017	0.0353	0.0305	0.245	+	3301	1	IVNT	Sun-B_pQTL_EUR_2017
rs579459	rs579459	chr9:136154168	chr9:133278724	C	T	rs495828	chr9:136154867	chr9:133279294	T	G	1	1	1	Protein disulfide-isomerase-like protein of the testis	EFO_0004747	Sun B	29875488	European	2017	0.0352	0.0305	0.245	+	3301	1	IVNT	Sun-B_pQTL_EUR_2017
rs579459	rs579459	chr9:136154168	chr9:133278724	C	T	rs495828	chr9:136154867	chr9:133279294	T	G	1	1	1	Secretory carrier-associated membrane protein 5	EFO_0004747	Sun B	29875488	European	2017	0.0356	0.0305	0.245	+	3301	1	IVNT	Sun-B_pQTL_EUR_2017
rs579459	rs579459	chr9:136154168	chr9:133278724	C	T	rs600038	chr9:136151806	chr9:133276354	C	T	1	0.99411	1	Cellular tumor antigen p53	EFO_0004747	Sun B	29875488	European	2017	0.0356	0.0305	0.245	+	3301	1	IVNT	Sun-B_pQTL_EUR_2017
rs579459	rs579459	chr9:136154168	chr9:133278724	C	T	rs600038	chr9:136151806	chr9:133276354	C	T	1	0.99411	1	Delta-like protein 4	EFO_0004747	Sun B	29875488	European	2017	-0.0354	0.0305	0.245	-	3301	1	IVNT	Sun-B_pQTL_EUR_2017
rs579459	rs579459	chr9:136154168	chr9:133278724	C	T	rs600038	chr9:136151806	chr9:133276354	C	T	1	0.99411	1	EMI domain-containing protein 1	EFO_0004747	Sun B	29875488	European	2017	-0.0355	0.0305	0.245	-	3301	1	IVNT	Sun-B_pQTL_EUR_2017
rs579459	rs579459	chr9:136154168	chr9:133278724	C	T	rs600038	chr9:136151806	chr9:133276354	C	T	1	0.99411	1	Endoplasmic reticulum resident protein 44	EFO_0004747	Sun B	29875488	European	2017	-0.0352	0.0305	0.245	-	3301	1	IVNT	Sun-B_pQTL_EUR_2017
rs579459	rs579459	chr9:136154168	chr9:133278724	C	T	rs600038	chr9:136151806	chr9:133276354	C	T	1	0.99411	1	Glucoside xylosyltransferase 1	EFO_0004747	Sun B	29875488	European	2017	0.0355	0.0305	0.245	+	3301	1	IVNT	Sun-B_pQTL_EUR_2017
rs579459	rs579459	chr9:136154168	chr9:133278724	C	T	rs600038	chr9:136151806	chr9:133276354	C	T	1	0.99411	1	Growth factor receptor-bound protein 7	EFO_0004747	Sun B	29875488	European	2017	0.0353	0.0305	0.245	+	3301	1	IVNT	Sun-B_pQTL_EUR_2017
rs579459	rs579459	chr9:136154168	chr9:133278724	C	T	rs600038	chr9:136151806	chr9:133276354	C	T	1	0.99411	1	Kallikrein-5	EFO_0004747	Sun B	29875488	European	2017	0.0354	0.0305	0.245	+	3301	1	IVNT	Sun-B_pQTL_EUR_2017
rs579459	rs579459	chr9:136154168	chr9:133278724	C	T	rs600038	chr9:136151806	chr9:133276354	C	T	1	0.99411	1	Kinetochore protein NDC80 homolog	EFO_0004747	Sun B	29875488	European	2017	0.0352	0.0305	0.245	+	3301	1	IVNT	Sun-B_pQTL_EUR_2017
rs579459	rs579459	chr9:136154168	chr9:133278724	C	T	rs600038	chr9:136151806	chr9:133276354	C	T	1	0.99411	1	Kunitz-type protease inhibitor 3	EFO_0004747	Sun B	29875488	European	2017	0.0353	0.0305	0.245	+	3301	1	IVNT	Sun-B_pQTL_EUR_2017
rs579459	rs579459	chr9:136154168	chr9:133278724	C	T	rs600038	chr9:136151806	chr9:133276354	C	T	1	0.99411	1	Leucine-rich repeat neuronal protein 1	EFO_0004747	Sun B	29875488	European	2017	0.0355	0.0305	0.245	+	3301	1	IVNT	Sun-B_pQTL_EUR_2017
rs579459	rs579459	chr9:136154168	chr9:133278724	C	T	rs600038	chr9:136151806	chr9:133276354	C	T	1	0.99411	1	Neudesin	EFO_0004747	Sun B	29875488	European	2017	0.0354	0.0305	0.245	+	3301	1	IVNT	Sun-B_pQTL_EUR_2017
rs579459	rs579459	chr9:136154168	chr9:133278724	C	T	rs600038	chr9:136151806	chr9:133276354	C	T	1	0.99411	1	Neutrophil-activating peptide 2	EFO_0004747	Sun B	29875488	European	2017	-0.0356	0.0305	0.245	-	3301	1	IVNT	Sun-B_pQTL_EUR_2017
rs579459	rs579459	chr9:136154168	chr9:133278724	C	T	rs600038	chr9:136151806	chr9:133276354	C	T	1	0.99411	1	Odorant-binding protein 2b	EFO_0004747	Sun B	29875488	European	2017	-0.0354	0.0304	0.245	-	3301	1	IVNT	Sun-B_pQTL_EUR_2017
rs579459	rs579459	chr9:136154168	chr9:133278724	C	T	rs600038	chr9:136151806	chr9:133276354	C	T	1	0.99411	1	Phosducin-like protein 2	EFO_0004747	Sun B	29875488	European	2017	-0.0355	0.0305	0.245	-	3301	1	IVNT	Sun-B_pQTL_EUR_2017
rs579459	rs579459	chr9:136154168	chr9:133278724	C	T	rs600038	chr9:136151806	chr9:133276354	C	T	1	0.99411	1	Protein O-linked-mannose beta-1,4-N-acetylglucosaminyltransferase 2	EFO_0004747	Sun B	29875488	European	2017	-0.0354	0.0305	0.245	-	3301	1	IVNT	Sun-B_pQTL_EUR_2017
rs579459	rs579459	chr9:136154168	chr9:133278724	C	T	rs600038	chr9:136151806	chr9:133276354	C	T	1	0.99411	1	Protocadherin gamma-C5	EFO_0004747	Sun B	29875488	European	2017	0.0354	0.0304	0.245	+	3301	1	IVNT	Sun-B_pQTL_EUR_2017
rs579459	rs579459	chr9:136154168	chr9:133278724	C	T	rs600038	chr9:136151806	chr9:133276354	C	T	1	0.99411	1	Rho guanine nucleotide exchange factor 1	EFO_0004747	Sun B	29875488	European	2017	-0.0355	0.0305	0.245	-	3301	1	IVNT	Sun-B_pQTL_EUR_2017
rs579459	rs579459	chr9:136154168	chr9:133278724	C	T	rs600038	chr9:136151806	chr9:133276354	C	T	1	0.99411	1	Secretory carrier-associated membrane protein 5	EFO_0004747	Sun B	29875488	European	2017	0.0355	0.0305	0.245	+	3301	1	IVNT	Sun-B_pQTL_EUR_2017
rs579459	rs579459	chr9:136154168	chr9:133278724	C	T	rs600038	chr9:136151806	chr9:133276354	C	T	1	0.99411	1	Tumor necrosis factor ligand superfamily member 8	EFO_0004747	Sun B	29875488	European	2017	0.0355	0.0305	0.245	+	3301	1	IVNT	Sun-B_pQTL_EUR_2017
rs579459	rs579459	chr9:136154168	chr9:133278724	C	T	rs635634	chr9:136155000	chr9:133279427	T	C	1	0.83452	1	Bifunctional polynucleotide phosphatase/kinase	EFO_0004747	Sun B	29875488	European	2017	-0.0374	0.0323	0.245	-	3301	1	IVNT	Sun-B_pQTL_EUR_2017
rs579459	rs579459	chr9:136154168	chr9:133278724	C	T	rs635634	chr9:136155000	chr9:133279427	T	C	1	0.83452	1	Glucokinase regulatory protein	EFO_0004747	Sun B	29875488	European	2017	0.0377	0.0323	0.245	+	3301	1	IVNT	Sun-B_pQTL_EUR_2017
rs579459	rs579459	chr9:136154168	chr9:133278724	C	T	rs635634	chr9:136155000	chr9:133279427	T	C	1	0.83452	1	Immediate early response 3-interacting protein 1	EFO_0004747	Sun B	29875488	European	2017	0.0377	0.0323	0.245	+	3301	1	IVNT	Sun-B_pQTL_EUR_2017
rs579459	rs579459	chr9:136154168	chr9:133278724	C	T	rs635634	chr9:136155000	chr9:133279427	T	C	1	0.83452	1	Matrix-remodeling-associated protein 7	EFO_0004747	Sun B	29875488	European	2017	0.0374	0.0323	0.245	+	3301	1	IVNT	Sun-B_pQTL_EUR_2017
rs579459	rs579459	chr9:136154168	chr9:133278724	C	T	rs635634	chr9:136155000	chr9:133279427	T	C	1	0.83452	1	Myc box-dependent-interacting protein 1	EFO_0004747	Sun B	29875488	European	2017	0.0374	0.0323	0.245	+	3301	1	IVNT	Sun-B_pQTL_EUR_2017
rs579459	rs579459	chr9:136154168	chr9:133278724	C	T	rs635634	chr9:136155000	chr9:133279427	T	C	1	0.83452	1	Nuclear pore complex-interacting protein family member B3	EFO_0004747	Sun B	29875488	European	2017	0.0374	0.0323	0.245	+	3301	1	IVNT	Sun-B_pQTL_EUR_2017
rs579459	rs579459	chr9:136154168	chr9:133278724	C	T	rs635634	chr9:136155000	chr9:133279427	T	C	1	0.83452	1	Platelet-derived growth factor D	EFO_0004747	Sun B	29875488	European	2017	-0.0373	0.0323	0.245	-	3301	1	IVNT	Sun-B_pQTL_EUR_2017
rs579459	rs579459	chr9:136154168	chr9:133278724	C	T	rs635634	chr9:136155000	chr9:133279427	T	C	1	0.83452	1	Polyphosphoinositide phosphatase	EFO_0004747	Sun B	29875488	European	2017	0.0376	0.0323	0.245	+	3301	1	IVNT	Sun-B_pQTL_EUR_2017
rs579459	rs579459	chr9:136154168	chr9:133278724	C	T	rs635634	chr9:136155000	chr9:133279427	T	C	1	0.83452	1	Tumor necrosis factor receptor superfamily member 19L	EFO_0004747	Sun B	29875488	European	2017	-0.0376	0.0323	0.245	-	3301	1	IVNT	Sun-B_pQTL_EUR_2017
rs579459	rs579459	chr9:136154168	chr9:133278724	C	T	rs635634	chr9:136155000	chr9:133279427	T	C	1	0.83452	1	Zinc finger protein 843	EFO_0004747	Sun B	29875488	European	2017	0.0374	0.0323	0.245	+	3301	1	IVNT	Sun-B_pQTL_EUR_2017
rs579459	rs579459	chr9:136154168	chr9:133278724	C	T	rs635634	chr9:136155000	chr9:133279427	T	C	1	0.83452	1	rRNA methyltransferase 3, mitochondrial	EFO_0004747	Sun B	29875488	European	2017	0.0374	0.0323	0.245	+	3301	1	IVNT	Sun-B_pQTL_EUR_2017
rs579459	rs579459	chr9:136154168	chr9:133278724	C	T	chr9:136149399	chr9:136149399	chr9:133273983	A	G	1	0.82865	0.9932	1-phosphatidylinositol 4,5-bisphosphate phosphodiesterase gamma-1	EFO_0004747	Sun B	29875488	European	2017	-0.0373	0.0322	0.245	-	3301	1	IVNT	Sun-B_pQTL_EUR_2017
rs579459	rs579459	chr9:136154168	chr9:133278724	C	T	chr9:136149399	chr9:136149399	chr9:133273983	A	G	1	0.82865	0.9932	14-3-3 protein epsilon	EFO_0004747	Sun B	29875488	European	2017	0.0371	0.0321	0.245	+	3301	1	IVNT	Sun-B_pQTL_EUR_2017
rs579459	rs579459	chr9:136154168	chr9:133278724	C	T	chr9:136149399	chr9:136149399	chr9:133273983	A	G	1	0.82865	0.9932	17-beta-hydroxysteroid dehydrogenase 14	EFO_0004747	Sun B	29875488	European	2017	0.0372	0.0322	0.245	+	3301	1	IVNT	Sun-B_pQTL_EUR_2017
rs579459	rs579459	chr9:136154168	chr9:133278724	C	T	chr9:136149399	chr9:136149399	chr9:133273983	A	G	1	0.82865	0.9932	Arf-GAP with SH3 domain, ANK repeat and PH domain-containing protein 2	EFO_0004747	Sun B	29875488	European	2017	0.0374	0.0322	0.245	+	3301	1	IVNT	Sun-B_pQTL_EUR_2017
rs579459	rs579459	chr9:136154168	chr9:133278724	C	T	chr9:136149399	chr9:136149399	chr9:133273983	A	G	1	0.82865	0.9932	Armadillo repeat-containing protein 5	EFO_0004747	Sun B	29875488	European	2017	0.0375	0.0322	0.245	+	3301	1	IVNT	Sun-B_pQTL_EUR_2017
rs579459	rs579459	chr9:136154168	chr9:133278724	C	T	chr9:136149399	chr9:136149399	chr9:133273983	A	G	1	0.82865	0.9932	Calcium/calmodulin-dependent protein kinase type 1	EFO_0004747	Sun B	29875488	European	2017	-0.0372	0.0322	0.245	-	3301	1	IVNT	Sun-B_pQTL_EUR_2017
rs579459	rs579459	chr9:136154168	chr9:133278724	C	T	chr9:136149399	chr9:136149399	chr9:133273983	A	G	1	0.82865	0.9932	Cathepsin O	EFO_0004747	Sun B	29875488	European	2017	0.0374	0.0322	0.245	+	3301	1	IVNT	Sun-B_pQTL_EUR_2017
rs579459	rs579459	chr9:136154168	chr9:133278724	C	T	chr9:136149399	chr9:136149399	chr9:133273983	A	G	1	0.82865	0.9932	Chymotrypsinogen B	EFO_0004747	Sun B	29875488	European	2017	-0.0373	0.0322	0.245	-	3301	1	IVNT	Sun-B_pQTL_EUR_2017
rs579459	rs579459	chr9:136154168	chr9:133278724	C	T	chr9:136149399	chr9:136149399	chr9:133273983	A	G	1	0.82865	0.9932	Follistatin-related protein 3	EFO_0004747	Sun B	29875488	European	2017	0.0374	0.0322	0.245	+	3301	1	IVNT	Sun-B_pQTL_EUR_2017
rs579459	rs579459	chr9:136154168	chr9:133278724	C	T	chr9:136149399	chr9:136149399	chr9:133273983	A	G	1	0.82865	0.9932	Laminin subunit alpha-4	EFO_0004747	Sun B	29875488	European	2017	0.0375	0.0321	0.245	+	3301	1	IVNT	Sun-B_pQTL_EUR_2017
rs579459	rs579459	chr9:136154168	chr9:133278724	C	T	chr9:136149399	chr9:136149399	chr9:133273983	A	G	1	0.82865	0.9932	Protein FAM19A3	EFO_0004747	Sun B	29875488	European	2017	0.0371	0.0322	0.245	+	3301	1	IVNT	Sun-B_pQTL_EUR_2017
rs579459	rs579459	chr9:136154168	chr9:133278724	C	T	chr9:136149399	chr9:136149399	chr9:133273983	A	G	1	0.82865	0.9932	Protein S100-A11	EFO_0004747	Sun B	29875488	European	2017	-0.0374	0.0322	0.245	-	3301	1	IVNT	Sun-B_pQTL_EUR_2017
rs579459	rs579459	chr9:136154168	chr9:133278724	C	T	chr9:136149399	chr9:136149399	chr9:133273983	A	G	1	0.82865	0.9932	Ras-related protein Rab-39B	EFO_0004747	Sun B	29875488	European	2017	0.0375	0.0321	0.245	+	3301	1	IVNT	Sun-B_pQTL_EUR_2017
rs579459	rs579459	chr9:136154168	chr9:133278724	C	T	chr9:136149399	chr9:136149399	chr9:133273983	A	G	1	0.82865	0.9932	Rho guanine nucleotide exchange factor 10	EFO_0004747	Sun B	29875488	European	2017	-0.0373	0.0322	0.245	-	3301	1	IVNT	Sun-B_pQTL_EUR_2017
rs579459	rs579459	chr9:136154168	chr9:133278724	C	T	chr9:136149399	chr9:136149399	chr9:133273983	A	G	1	0.82865	0.9932	SAGA-associated factor 29 homolog	EFO_0004747	Sun B	29875488	European	2017	0.0372	0.0322	0.245	+	3301	1	IVNT	Sun-B_pQTL_EUR_2017
rs579459	rs579459	chr9:136154168	chr9:133278724	C	T	chr9:136149399	chr9:136149399	chr9:133273983	A	G	1	0.82865	0.9932	Serine/arginine-rich splicing factor 7	EFO_0004747	Sun B	29875488	European	2017	-0.0374	0.0322	0.245	-	3301	1	IVNT	Sun-B_pQTL_EUR_2017
rs579459	rs579459	chr9:136154168	chr9:133278724	C	T	chr9:136149399	chr9:136149399	chr9:133273983	A	G	1	0.82865	0.9932	Serum amyloid A-1 protein	EFO_0004747	Sun B	29875488	European	2017	0.0375	0.0322	0.245	+	3301	1	IVNT	Sun-B_pQTL_EUR_2017
rs579459	rs579459	chr9:136154168	chr9:133278724	C	T	chr9:136149399	chr9:136149399	chr9:133273983	A	G	1	0.82865	0.9932	Transmembrane gamma-carboxyglutamic acid protein 4	EFO_0004747	Sun B	29875488	European	2017	0.0373	0.0322	0.245	+	3301	1	IVNT	Sun-B_pQTL_EUR_2017
rs579459	rs579459	chr9:136154168	chr9:133278724	C	T	chr9:136149399	chr9:136149399	chr9:133273983	A	G	1	0.82865	0.9932	Transmembrane glycoprotein NMB	EFO_0004747	Sun B	29875488	European	2017	0.0374	0.0322	0.245	+	3301	1	IVNT	Sun-B_pQTL_EUR_2017
rs579459	rs579459	chr9:136154168	chr9:133278724	C	T	chr9:136149399	chr9:136149399	chr9:133273983	A	G	1	0.82865	0.9932	Tumor necrosis factor ligand superfamily member 4	EFO_0004747	Sun B	29875488	European	2017	-0.0373	0.0322	0.245	-	3301	1	IVNT	Sun-B_pQTL_EUR_2017
rs579459	rs579459	chr9:136154168	chr9:133278724	C	T	chr9:136149399	chr9:136149399	chr9:133273983	A	G	1	0.82865	0.9932	rRNA methyltransferase 3, mitochondrial	EFO_0004747	Sun B	29875488	European	2017	0.0372	0.0321	0.245	+	3301	1	IVNT	Sun-B_pQTL_EUR_2017
rs579459	rs579459	chr9:136154168	chr9:133278724	C	T	rs532436	chr9:136149830	chr9:133274414	A	G	1	0.82865	0.9932	17-beta-hydroxysteroid dehydrogenase 14	EFO_0004747	Sun B	29875488	European	2017	0.0373	0.0321	0.245	+	3301	1	IVNT	Sun-B_pQTL_EUR_2017
rs579459	rs579459	chr9:136154168	chr9:133278724	C	T	rs532436	chr9:136149830	chr9:133274414	A	G	1	0.82865	0.9932	B-cell antigen receptor complex-associated protein alpha chain	EFO_0004747	Sun B	29875488	European	2017	0.0375	0.0321	0.245	+	3301	1	IVNT	Sun-B_pQTL_EUR_2017
rs579459	rs579459	chr9:136154168	chr9:133278724	C	T	rs532436	chr9:136149830	chr9:133274414	A	G	1	0.82865	0.9932	Beta-defensin 125	EFO_0004747	Sun B	29875488	European	2017	0.0373	0.0321	0.245	+	3301	1	IVNT	Sun-B_pQTL_EUR_2017
rs579459	rs579459	chr9:136154168	chr9:133278724	C	T	rs532436	chr9:136149830	chr9:133274414	A	G	1	0.82865	0.9932	Ephrin-B1	EFO_0004747	Sun B	29875488	European	2017	-0.0375	0.0321	0.245	-	3301	1	IVNT	Sun-B_pQTL_EUR_2017
rs579459	rs579459	chr9:136154168	chr9:133278724	C	T	rs532436	chr9:136149830	chr9:133274414	A	G	1	0.82865	0.9932	Fc receptor-like protein 1	EFO_0004747	Sun B	29875488	European	2017	0.0373	0.0321	0.245	+	3301	1	IVNT	Sun-B_pQTL_EUR_2017
rs579459	rs579459	chr9:136154168	chr9:133278724	C	T	rs532436	chr9:136149830	chr9:133274414	A	G	1	0.82865	0.9932	Glutathione S-transferase P	EFO_0004747	Sun B	29875488	European	2017	-0.0371	0.0321	0.245	-	3301	1	IVNT	Sun-B_pQTL_EUR_2017
rs579459	rs579459	chr9:136154168	chr9:133278724	C	T	rs532436	chr9:136149830	chr9:133274414	A	G	1	0.82865	0.9932	Lactadherin	EFO_0004747	Sun B	29875488	European	2017	0.0374	0.0321	0.245	+	3301	1	IVNT	Sun-B_pQTL_EUR_2017
rs579459	rs579459	chr9:136154168	chr9:133278724	C	T	rs532436	chr9:136149830	chr9:133274414	A	G	1	0.82865	0.9932	MICAL-like protein 2	EFO_0004747	Sun B	29875488	European	2017	0.0374	0.0321	0.245	+	3301	1	IVNT	Sun-B_pQTL_EUR_2017
rs579459	rs579459	chr9:136154168	chr9:133278724	C	T	rs532436	chr9:136149830	chr9:133274414	A	G	1	0.82865	0.9932	Myeloid cell surface antigen CD33	EFO_0004747	Sun B	29875488	European	2017	0.0374	0.0321	0.245	+	3301	1	IVNT	Sun-B_pQTL_EUR_2017
rs579459	rs579459	chr9:136154168	chr9:133278724	C	T	rs532436	chr9:136149830	chr9:133274414	A	G	1	0.82865	0.9932	Nuclear pore complex-interacting protein family member B3	EFO_0004747	Sun B	29875488	European	2017	0.0374	0.0321	0.245	+	3301	1	IVNT	Sun-B_pQTL_EUR_2017
rs579459	rs579459	chr9:136154168	chr9:133278724	C	T	rs532436	chr9:136149830	chr9:133274414	A	G	1	0.82865	0.9932	Peptidyl-prolyl cis-trans isomerase FKBP14	EFO_0004747	Sun B	29875488	European	2017	0.0371	0.0321	0.245	+	3301	1	IVNT	Sun-B_pQTL_EUR_2017
rs579459	rs579459	chr9:136154168	chr9:133278724	C	T	rs532436	chr9:136149830	chr9:133274414	A	G	1	0.82865	0.9932	Polyphosphoinositide phosphatase	EFO_0004747	Sun B	29875488	European	2017	0.0375	0.0321	0.245	+	3301	1	IVNT	Sun-B_pQTL_EUR_2017
rs579459	rs579459	chr9:136154168	chr9:133278724	C	T	rs532436	chr9:136149830	chr9:133274414	A	G	1	0.82865	0.9932	Protein FAM19A4	EFO_0004747	Sun B	29875488	European	2017	0.0374	0.0321	0.245	+	3301	1	IVNT	Sun-B_pQTL_EUR_2017
rs579459	rs579459	chr9:136154168	chr9:133278724	C	T	rs532436	chr9:136149830	chr9:133274414	A	G	1	0.82865	0.9932	Protein ripply1	EFO_0004747	Sun B	29875488	European	2017	0.0374	0.0321	0.245	+	3301	1	IVNT	Sun-B_pQTL_EUR_2017
rs579459	rs579459	chr9:136154168	chr9:133278724	C	T	rs532436	chr9:136149830	chr9:133274414	A	G	1	0.82865	0.9932	Regulator of G-protein signaling 8	EFO_0004747	Sun B	29875488	European	2017	0.0371	0.0321	0.245	+	3301	1	IVNT	Sun-B_pQTL_EUR_2017
rs579459	rs579459	chr9:136154168	chr9:133278724	C	T	rs532436	chr9:136149830	chr9:133274414	A	G	1	0.82865	0.9932	Stromelysin-2	EFO_0004747	Sun B	29875488	European	2017	0.0372	0.0321	0.245	+	3301	1	IVNT	Sun-B_pQTL_EUR_2017
rs579459	rs579459	chr9:136154168	chr9:133278724	C	T	rs532436	chr9:136149830	chr9:133274414	A	G	1	0.82865	0.9932	Transcription regulator protein BACH2	EFO_0004747	Sun B	29875488	European	2017	0.0373	0.0321	0.245	+	3301	1	IVNT	Sun-B_pQTL_EUR_2017
rs579459	rs579459	chr9:136154168	chr9:133278724	C	T	rs532436	chr9:136149830	chr9:133274414	A	G	1	0.82865	0.9932	Transferrin receptor protein 1	EFO_0004747	Sun B	29875488	European	2017	-0.0374	0.0321	0.245	-	3301	1	IVNT	Sun-B_pQTL_EUR_2017
rs579459	rs579459	chr9:136154168	chr9:133278724	C	T	rs532436	chr9:136149830	chr9:133274414	A	G	1	0.82865	0.9932	Tubulointerstitial nephritis antigen-like	EFO_0004747	Sun B	29875488	European	2017	0.0374	0.0321	0.245	+	3301	1	IVNT	Sun-B_pQTL_EUR_2017
rs579459	rs579459	chr9:136154168	chr9:133278724	C	T	rs532436	chr9:136149830	chr9:133274414	A	G	1	0.82865	0.9932	Tumor necrosis factor receptor superfamily member 4	EFO_0004747	Sun B	29875488	European	2017	-0.0375	0.0321	0.245	-	3301	1	IVNT	Sun-B_pQTL_EUR_2017
rs579459	rs579459	chr9:136154168	chr9:133278724	C	T	chr9:136151579	chr9:136151579	chr9:133276163	T	TGGTGCAGGCGCAGGAAAAAATTGTGGCAATTCCTCA	1	0.82865	0.9932	14-3-3 protein epsilon	EFO_0004747	Sun B	29875488	European	2017	0.0373	0.0321	0.245	+	3301	1	IVNT	Sun-B_pQTL_EUR_2017
rs579459	rs579459	chr9:136154168	chr9:133278724	C	T	chr9:136151579	chr9:136151579	chr9:133276163	T	TGGTGCAGGCGCAGGAAAAAATTGTGGCAATTCCTCA	1	0.82865	0.9932	Amyloid beta A4 protein	EFO_0004747	Sun B	29875488	European	2017	-0.0372	0.0321	0.245	-	3301	1	IVNT	Sun-B_pQTL_EUR_2017
rs579459	rs579459	chr9:136154168	chr9:133278724	C	T	chr9:136151579	chr9:136151579	chr9:133276163	T	TGGTGCAGGCGCAGGAAAAAATTGTGGCAATTCCTCA	1	0.82865	0.9932	Ephrin-B1	EFO_0004747	Sun B	29875488	European	2017	-0.0371	0.0321	0.245	-	3301	1	IVNT	Sun-B_pQTL_EUR_2017
rs579459	rs579459	chr9:136154168	chr9:133278724	C	T	chr9:136151579	chr9:136151579	chr9:133276163	T	TGGTGCAGGCGCAGGAAAAAATTGTGGCAATTCCTCA	1	0.82865	0.9932	Ficolin-2	EFO_0004747	Sun B	29875488	European	2017	-0.0372	0.0321	0.245	-	3301	1	IVNT	Sun-B_pQTL_EUR_2017
rs579459	rs579459	chr9:136154168	chr9:133278724	C	T	chr9:136151579	chr9:136151579	chr9:133276163	T	TGGTGCAGGCGCAGGAAAAAATTGTGGCAATTCCTCA	1	0.82865	0.9932	Glutaredoxin-like protein C5orf63	EFO_0004747	Sun B	29875488	European	2017	-0.0372	0.0321	0.245	-	3301	1	IVNT	Sun-B_pQTL_EUR_2017
rs579459	rs579459	chr9:136154168	chr9:133278724	C	T	chr9:136151579	chr9:136151579	chr9:133276163	T	TGGTGCAGGCGCAGGAAAAAATTGTGGCAATTCCTCA	1	0.82865	0.9932	Glutathione S-transferase P	EFO_0004747	Sun B	29875488	European	2017	-0.0374	0.0321	0.245	-	3301	1	IVNT	Sun-B_pQTL_EUR_2017
rs579459	rs579459	chr9:136154168	chr9:133278724	C	T	chr9:136151579	chr9:136151579	chr9:133276163	T	TGGTGCAGGCGCAGGAAAAAATTGTGGCAATTCCTCA	1	0.82865	0.9932	MAP kinase-activated protein kinase 2	EFO_0004747	Sun B	29875488	European	2017	-0.0374	0.0321	0.245	-	3301	1	IVNT	Sun-B_pQTL_EUR_2017
rs579459	rs579459	chr9:136154168	chr9:133278724	C	T	chr9:136151579	chr9:136151579	chr9:133276163	T	TGGTGCAGGCGCAGGAAAAAATTGTGGCAATTCCTCA	1	0.82865	0.9932	Peroxisomal carnitine O-octanoyltransferase	EFO_0004747	Sun B	29875488	European	2017	-0.0374	0.0321	0.245	-	3301	1	IVNT	Sun-B_pQTL_EUR_2017
rs579459	rs579459	chr9:136154168	chr9:133278724	C	T	chr9:136151579	chr9:136151579	chr9:133276163	T	TGGTGCAGGCGCAGGAAAAAATTGTGGCAATTCCTCA	1	0.82865	0.9932	Polycomb protein SCMH1	EFO_0004747	Sun B	29875488	European	2017	-0.0372	0.0321	0.245	-	3301	1	IVNT	Sun-B_pQTL_EUR_2017
rs579459	rs579459	chr9:136154168	chr9:133278724	C	T	chr9:136151579	chr9:136151579	chr9:133276163	T	TGGTGCAGGCGCAGGAAAAAATTGTGGCAATTCCTCA	1	0.82865	0.9932	Proteoglycan 3	EFO_0004747	Sun B	29875488	European	2017	-0.0375	0.0321	0.245	-	3301	1	IVNT	Sun-B_pQTL_EUR_2017
rs579459	rs579459	chr9:136154168	chr9:133278724	C	T	chr9:136151579	chr9:136151579	chr9:133276163	T	TGGTGCAGGCGCAGGAAAAAATTGTGGCAATTCCTCA	1	0.82865	0.9932	Superoxide dismutase [Mn], mitochondrial	EFO_0004747	Sun B	29875488	European	2017	0.0374	0.0321	0.245	+	3301	1	IVNT	Sun-B_pQTL_EUR_2017
rs579459	rs579459	chr9:136154168	chr9:133278724	C	T	chr9:136151579	chr9:136151579	chr9:133276163	T	TGGTGCAGGCGCAGGAAAAAATTGTGGCAATTCCTCA	1	0.82865	0.9932	T-cell surface glycoprotein CD3 gamma chain	EFO_0004747	Sun B	29875488	European	2017	0.0373	0.0321	0.245	+	3301	1	IVNT	Sun-B_pQTL_EUR_2017
rs579459	rs579459	chr9:136154168	chr9:133278724	C	T	chr9:136151579	chr9:136151579	chr9:133276163	T	TGGTGCAGGCGCAGGAAAAAATTGTGGCAATTCCTCA	1	0.82865	0.9932	Transmembrane emp24 domain-containing protein 4	EFO_0004747	Sun B	29875488	European	2017	0.0371	0.0321	0.245	+	3301	1	IVNT	Sun-B_pQTL_EUR_2017
rs579459	rs579459	chr9:136154168	chr9:133278724	C	T	chr9:136151579	chr9:136151579	chr9:133276163	T	TGGTGCAGGCGCAGGAAAAAATTGTGGCAATTCCTCA	1	0.82865	0.9932	Tubulointerstitial nephritis antigen-like	EFO_0004747	Sun B	29875488	European	2017	0.0372	0.0321	0.245	+	3301	1	IVNT	Sun-B_pQTL_EUR_2017
rs579459	rs579459	chr9:136154168	chr9:133278724	C	T	chr9:136151579	chr9:136151579	chr9:133276163	T	TGGTGCAGGCGCAGGAAAAAATTGTGGCAATTCCTCA	1	0.82865	0.9932	cubilin	EFO_0004747	Sun B	29875488	European	2017	-0.0374	0.0321	0.245	-	3301	1	IVNT	Sun-B_pQTL_EUR_2017
rs579459	rs579459	chr9:136154168	chr9:133278724	C	T	chr9:136141870	chr9:136141870	chr9:133266456	T	C	1	0.82314	0.99316	C-X-C motif chemokine 16	EFO_0004747	Sun B	29875488	European	2017	0.0374	0.0322	0.245	+	3301	1	IVNT	Sun-B_pQTL_EUR_2017
rs579459	rs579459	chr9:136154168	chr9:133278724	C	T	chr9:136141870	chr9:136141870	chr9:133266456	T	C	1	0.82314	0.99316	Complement factor H-related protein 5	EFO_0004747	Sun B	29875488	European	2017	-0.0376	0.0322	0.245	-	3301	1	IVNT	Sun-B_pQTL_EUR_2017
rs579459	rs579459	chr9:136154168	chr9:133278724	C	T	chr9:136141870	chr9:136141870	chr9:133266456	T	C	1	0.82314	0.99316	Creatine kinase M-type	EFO_0004747	Sun B	29875488	European	2017	0.0375	0.0322	0.245	+	3301	1	IVNT	Sun-B_pQTL_EUR_2017
rs579459	rs579459	chr9:136154168	chr9:133278724	C	T	chr9:136141870	chr9:136141870	chr9:133266456	T	C	1	0.82314	0.99316	Cyclic AMP-responsive element-binding protein 3-like protein 1	EFO_0004747	Sun B	29875488	European	2017	0.0374	0.0322	0.245	+	3301	1	IVNT	Sun-B_pQTL_EUR_2017
rs579459	rs579459	chr9:136154168	chr9:133278724	C	T	chr9:136141870	chr9:136141870	chr9:133266456	T	C	1	0.82314	0.99316	Ephrin type-A receptor 10	EFO_0004747	Sun B	29875488	European	2017	0.0373	0.0322	0.245	+	3301	1	IVNT	Sun-B_pQTL_EUR_2017
rs579459	rs579459	chr9:136154168	chr9:133278724	C	T	chr9:136141870	chr9:136141870	chr9:133266456	T	C	1	0.82314	0.99316	Ficolin-2	EFO_0004747	Sun B	29875488	European	2017	-0.0372	0.0322	0.245	-	3301	1	IVNT	Sun-B_pQTL_EUR_2017
rs579459	rs579459	chr9:136154168	chr9:133278724	C	T	chr9:136141870	chr9:136141870	chr9:133266456	T	C	1	0.82314	0.99316	Leucine-rich repeats and immunoglobulin-like domains protein 3	EFO_0004747	Sun B	29875488	European	2017	-0.0375	0.0322	0.245	-	3301	1	IVNT	Sun-B_pQTL_EUR_2017
rs579459	rs579459	chr9:136154168	chr9:133278724	C	T	chr9:136141870	chr9:136141870	chr9:133266456	T	C	1	0.82314	0.99316	Matrix-remodeling-associated protein 7	EFO_0004747	Sun B	29875488	European	2017	0.0377	0.0322	0.245	+	3301	1	IVNT	Sun-B_pQTL_EUR_2017
rs579459	rs579459	chr9:136154168	chr9:133278724	C	T	chr9:136141870	chr9:136141870	chr9:133266456	T	C	1	0.82314	0.99316	Multiple epidermal growth factor-like domains protein 10	EFO_0004747	Sun B	29875488	European	2017	-0.0373	0.0322	0.245	-	3301	1	IVNT	Sun-B_pQTL_EUR_2017
rs579459	rs579459	chr9:136154168	chr9:133278724	C	T	chr9:136141870	chr9:136141870	chr9:133266456	T	C	1	0.82314	0.99316	NADH dehydrogenase [ubiquinone] iron-sulfur protein 4, mitochondrial	EFO_0004747	Sun B	29875488	European	2017	-0.0373	0.0322	0.245	-	3301	1	IVNT	Sun-B_pQTL_EUR_2017
rs579459	rs579459	chr9:136154168	chr9:133278724	C	T	chr9:136141870	chr9:136141870	chr9:133266456	T	C	1	0.82314	0.99316	Neutrophil cytosol factor 2	EFO_0004747	Sun B	29875488	European	2017	-0.0373	0.0322	0.245	-	3301	1	IVNT	Sun-B_pQTL_EUR_2017
rs579459	rs579459	chr9:136154168	chr9:133278724	C	T	chr9:136141870	chr9:136141870	chr9:133266456	T	C	1	0.82314	0.99316	Osteomodulin	EFO_0004747	Sun B	29875488	European	2017	-0.0376	0.0322	0.245	-	3301	1	IVNT	Sun-B_pQTL_EUR_2017
rs579459	rs579459	chr9:136154168	chr9:133278724	C	T	chr9:136141870	chr9:136141870	chr9:133266456	T	C	1	0.82314	0.99316	Oxytocin-neurophysin 1	EFO_0004747	Sun B	29875488	European	2017	0.0374	0.0322	0.245	+	3301	1	IVNT	Sun-B_pQTL_EUR_2017
rs579459	rs579459	chr9:136154168	chr9:133278724	C	T	chr9:136141870	chr9:136141870	chr9:133266456	T	C	1	0.82314	0.99316	Peroxisome proliferator-activated receptor alpha	EFO_0004747	Sun B	29875488	European	2017	-0.0376	0.0322	0.245	-	3301	1	IVNT	Sun-B_pQTL_EUR_2017
rs579459	rs579459	chr9:136154168	chr9:133278724	C	T	chr9:136141870	chr9:136141870	chr9:133266456	T	C	1	0.82314	0.99316	Polyphosphoinositide phosphatase	EFO_0004747	Sun B	29875488	European	2017	0.0373	0.0322	0.245	+	3301	1	IVNT	Sun-B_pQTL_EUR_2017
rs579459	rs579459	chr9:136154168	chr9:133278724	C	T	chr9:136141870	chr9:136141870	chr9:133266456	T	C	1	0.82314	0.99316	Prolow-density lipoprotein receptor-related protein 1	EFO_0004747	Sun B	29875488	European	2017	-0.0375	0.0322	0.245	-	3301	1	IVNT	Sun-B_pQTL_EUR_2017
rs579459	rs579459	chr9:136154168	chr9:133278724	C	T	chr9:136141870	chr9:136141870	chr9:133266456	T	C	1	0.82314	0.99316	Protein DEPP	EFO_0004747	Sun B	29875488	European	2017	-0.0375	0.0322	0.245	-	3301	1	IVNT	Sun-B_pQTL_EUR_2017
rs579459	rs579459	chr9:136154168	chr9:133278724	C	T	chr9:136141870	chr9:136141870	chr9:133266456	T	C	1	0.82314	0.99316	Protein S100-A12	EFO_0004747	Sun B	29875488	European	2017	-0.0375	0.0322	0.245	-	3301	1	IVNT	Sun-B_pQTL_EUR_2017
rs579459	rs579459	chr9:136154168	chr9:133278724	C	T	chr9:136141870	chr9:136141870	chr9:133266456	T	C	1	0.82314	0.99316	Succinate dehydrogenase assembly factor 2, mitochondrial	EFO_0004747	Sun B	29875488	European	2017	-0.0376	0.0322	0.245	-	3301	1	IVNT	Sun-B_pQTL_EUR_2017
rs579459	rs579459	chr9:136154168	chr9:133278724	C	T	chr9:136141870	chr9:136141870	chr9:133266456	T	C	1	0.82314	0.99316	Testis-specific basic protein Y 1	EFO_0004747	Sun B	29875488	European	2017	0.0374	0.0322	0.245	+	3301	1	IVNT	Sun-B_pQTL_EUR_2017
rs579459	rs579459	chr9:136154168	chr9:133278724	C	T	chr9:136141870	chr9:136141870	chr9:133266456	T	C	1	0.82314	0.99316	Tumor necrosis factor receptor superfamily member 1B	EFO_0004747	Sun B	29875488	European	2017	0.0377	0.0322	0.245	+	3301	1	IVNT	Sun-B_pQTL_EUR_2017
rs579459	rs579459	chr9:136154168	chr9:133278724	C	T	chr9:136141870	chr9:136141870	chr9:133266456	T	C	1	0.82314	0.99316	Zinc finger protein 75D	EFO_0004747	Sun B	29875488	European	2017	0.0373	0.0322	0.245	+	3301	1	IVNT	Sun-B_pQTL_EUR_2017
rs579459	rs579459	chr9:136154168	chr9:133278724	C	T	chr9:136138765	chr9:136138765	chr9:133263362	G	GCGCCCACCACTA	1	0.81767	0.99313	Adhesion G-protein coupled receptor F1	EFO_0004747	Sun B	29875488	European	2017	-0.0376	0.0324	0.245	-	3301	1	IVNT	Sun-B_pQTL_EUR_2017
rs579459	rs579459	chr9:136154168	chr9:133278724	C	T	chr9:136138765	chr9:136138765	chr9:133263362	G	GCGCCCACCACTA	1	0.81767	0.99313	Antithrombin-III	EFO_0004747	Sun B	29875488	European	2017	-0.0378	0.0324	0.245	-	3301	1	IVNT	Sun-B_pQTL_EUR_2017
rs579459	rs579459	chr9:136154168	chr9:133278724	C	T	chr9:136138765	chr9:136138765	chr9:133263362	G	GCGCCCACCACTA	1	0.81767	0.99313	C-type lectin domain family 4 member M	EFO_0004747	Sun B	29875488	European	2017	0.0378	0.0324	0.245	+	3301	1	IVNT	Sun-B_pQTL_EUR_2017
rs579459	rs579459	chr9:136154168	chr9:133278724	C	T	chr9:136138765	chr9:136138765	chr9:133263362	G	GCGCCCACCACTA	1	0.81767	0.99313	Collectin-10	EFO_0004747	Sun B	29875488	European	2017	-0.0378	0.0324	0.245	-	3301	1	IVNT	Sun-B_pQTL_EUR_2017
rs579459	rs579459	chr9:136154168	chr9:133278724	C	T	chr9:136138765	chr9:136138765	chr9:133263362	G	GCGCCCACCACTA	1	0.81767	0.99313	Creatine kinase M-type	EFO_0004747	Sun B	29875488	European	2017	0.0377	0.0324	0.245	+	3301	1	IVNT	Sun-B_pQTL_EUR_2017
rs579459	rs579459	chr9:136154168	chr9:133278724	C	T	chr9:136138765	chr9:136138765	chr9:133263362	G	GCGCCCACCACTA	1	0.81767	0.99313	Cyclin-dependent kinase inhibitor 3	EFO_0004747	Sun B	29875488	European	2017	-0.0376	0.0324	0.245	-	3301	1	IVNT	Sun-B_pQTL_EUR_2017
rs579459	rs579459	chr9:136154168	chr9:133278724	C	T	chr9:136138765	chr9:136138765	chr9:133263362	G	GCGCCCACCACTA	1	0.81767	0.99313	Galectin-8	EFO_0004747	Sun B	29875488	European	2017	0.0375	0.0324	0.245	+	3301	1	IVNT	Sun-B_pQTL_EUR_2017
rs579459	rs579459	chr9:136154168	chr9:133278724	C	T	chr9:136138765	chr9:136138765	chr9:133263362	G	GCGCCCACCACTA	1	0.81767	0.99313	Leucine-rich repeats and immunoglobulin-like domains protein 3	EFO_0004747	Sun B	29875488	European	2017	-0.0376	0.0324	0.245	-	3301	1	IVNT	Sun-B_pQTL_EUR_2017
rs579459	rs579459	chr9:136154168	chr9:133278724	C	T	chr9:136138765	chr9:136138765	chr9:133263362	G	GCGCCCACCACTA	1	0.81767	0.99313	Mediator of RNA polymerase II transcription subunit 1	EFO_0004747	Sun B	29875488	European	2017	0.0375	0.0324	0.245	+	3301	1	IVNT	Sun-B_pQTL_EUR_2017
rs579459	rs579459	chr9:136154168	chr9:133278724	C	T	chr9:136138765	chr9:136138765	chr9:133263362	G	GCGCCCACCACTA	1	0.81767	0.99313	Myc box-dependent-interacting protein 1	EFO_0004747	Sun B	29875488	European	2017	0.0377	0.0324	0.245	+	3301	1	IVNT	Sun-B_pQTL_EUR_2017
rs579459	rs579459	chr9:136154168	chr9:133278724	C	T	chr9:136138765	chr9:136138765	chr9:133263362	G	GCGCCCACCACTA	1	0.81767	0.99313	NADH dehydrogenase [ubiquinone] iron-sulfur protein 4, mitochondrial	EFO_0004747	Sun B	29875488	European	2017	-0.0377	0.0324	0.245	-	3301	1	IVNT	Sun-B_pQTL_EUR_2017
rs579459	rs579459	chr9:136154168	chr9:133278724	C	T	chr9:136138765	chr9:136138765	chr9:133263362	G	GCGCCCACCACTA	1	0.81767	0.99313	Normal mucosa of esophagus-specific gene 1 protein	EFO_0004747	Sun B	29875488	European	2017	-0.0374	0.0324	0.245	-	3301	1	IVNT	Sun-B_pQTL_EUR_2017
rs579459	rs579459	chr9:136154168	chr9:133278724	C	T	chr9:136138765	chr9:136138765	chr9:133263362	G	GCGCCCACCACTA	1	0.81767	0.99313	Peroxisome proliferator-activated receptor alpha	EFO_0004747	Sun B	29875488	European	2017	-0.0374	0.0324	0.245	-	3301	1	IVNT	Sun-B_pQTL_EUR_2017
rs579459	rs579459	chr9:136154168	chr9:133278724	C	T	chr9:136138765	chr9:136138765	chr9:133263362	G	GCGCCCACCACTA	1	0.81767	0.99313	Phosphoribosyl pyrophosphate synthase-associated protein 1	EFO_0004747	Sun B	29875488	European	2017	-0.0377	0.0324	0.245	-	3301	1	IVNT	Sun-B_pQTL_EUR_2017
rs579459	rs579459	chr9:136154168	chr9:133278724	C	T	chr9:136138765	chr9:136138765	chr9:133263362	G	GCGCCCACCACTA	1	0.81767	0.99313	Protein kinase C iota type	EFO_0004747	Sun B	29875488	European	2017	-0.0374	0.0324	0.245	-	3301	1	IVNT	Sun-B_pQTL_EUR_2017
rs579459	rs579459	chr9:136154168	chr9:133278724	C	T	chr9:136138765	chr9:136138765	chr9:133263362	G	GCGCCCACCACTA	1	0.81767	0.99313	Protocadherin-10	EFO_0004747	Sun B	29875488	European	2017	-0.0375	0.0324	0.245	-	3301	1	IVNT	Sun-B_pQTL_EUR_2017
rs579459	rs579459	chr9:136154168	chr9:133278724	C	T	chr9:136138765	chr9:136138765	chr9:133263362	G	GCGCCCACCACTA	1	0.81767	0.99313	Torsin-1A-interacting protein 2	EFO_0004747	Sun B	29875488	European	2017	-0.0375	0.0324	0.245	-	3301	1	IVNT	Sun-B_pQTL_EUR_2017
rs579459	rs579459	chr9:136154168	chr9:133278724	C	T	chr9:136138765	chr9:136138765	chr9:133263362	G	GCGCCCACCACTA	1	0.81767	0.99313	Tumor necrosis factor	EFO_0004747	Sun B	29875488	European	2017	0.0378	0.0324	0.245	+	3301	1	IVNT	Sun-B_pQTL_EUR_2017
rs579459	rs579459	chr9:136154168	chr9:133278724	C	T	chr9:136138765	chr9:136138765	chr9:133263362	G	GCGCCCACCACTA	1	0.81767	0.99313	Tumor necrosis factor receptor superfamily member 1A	EFO_0004747	Sun B	29875488	European	2017	0.0377	0.0324	0.245	+	3301	1	IVNT	Sun-B_pQTL_EUR_2017
rs579459	rs579459	chr9:136154168	chr9:133278724	C	T	chr9:136138765	chr9:136138765	chr9:133263362	G	GCGCCCACCACTA	1	0.81767	0.99313	Ubiquitin domain-containing protein 2	EFO_0004747	Sun B	29875488	European	2017	0.0375	0.0324	0.245	+	3301	1	IVNT	Sun-B_pQTL_EUR_2017
rs579459	rs579459	chr9:136154168	chr9:133278724	C	T	rs8176643	chr9:136149709	chr9:133274293	A	AC	1	0.81767	0.99313	A disintegrin and metalloproteinase with thrombospondin motifs 1	EFO_0004747	Sun B	29875488	European	2017	0.0385	0.0331	0.245	+	3301	1	IVNT	Sun-B_pQTL_EUR_2017
rs579459	rs579459	chr9:136154168	chr9:133278724	C	T	rs8176643	chr9:136149709	chr9:133274293	A	AC	1	0.81767	0.99313	Beta-defensin 125	EFO_0004747	Sun B	29875488	European	2017	0.0387	0.0332	0.245	+	3301	1	IVNT	Sun-B_pQTL_EUR_2017
rs579459	rs579459	chr9:136154168	chr9:133278724	C	T	rs8176643	chr9:136149709	chr9:133274293	A	AC	1	0.81767	0.99313	DCN1-like protein 3	EFO_0004747	Sun B	29875488	European	2017	0.0384	0.0332	0.245	+	3301	1	IVNT	Sun-B_pQTL_EUR_2017
rs579459	rs579459	chr9:136154168	chr9:133278724	C	T	rs8176643	chr9:136149709	chr9:133274293	A	AC	1	0.81767	0.99313	E3 ubiquitin-protein ligase RNF34	EFO_0004747	Sun B	29875488	European	2017	0.0385	0.0332	0.245	+	3301	1	IVNT	Sun-B_pQTL_EUR_2017
rs579459	rs579459	chr9:136154168	chr9:133278724	C	T	rs8176643	chr9:136149709	chr9:133274293	A	AC	1	0.81767	0.99313	Gamma-aminobutyric acid receptor-associated protein-like 1	EFO_0004747	Sun B	29875488	European	2017	-0.0386	0.0332	0.245	-	3301	1	IVNT	Sun-B_pQTL_EUR_2017
rs579459	rs579459	chr9:136154168	chr9:133278724	C	T	rs8176643	chr9:136149709	chr9:133274293	A	AC	1	0.81767	0.99313	Glycerol-3-phosphate dehydrogenase 1-like protein	EFO_0004747	Sun B	29875488	European	2017	0.0384	0.0331	0.245	+	3301	1	IVNT	Sun-B_pQTL_EUR_2017
rs579459	rs579459	chr9:136154168	chr9:133278724	C	T	rs8176643	chr9:136149709	chr9:133274293	A	AC	1	0.81767	0.99313	Layilin	EFO_0004747	Sun B	29875488	European	2017	0.0383	0.0332	0.245	+	3301	1	IVNT	Sun-B_pQTL_EUR_2017
rs579459	rs579459	chr9:136154168	chr9:133278724	C	T	rs8176643	chr9:136149709	chr9:133274293	A	AC	1	0.81767	0.99313	N-acetyllactosaminide beta-1,6-N-acetylglucosaminyl-transferase, isoform C	EFO_0004747	Sun B	29875488	European	2017	-0.0387	0.0332	0.245	-	3301	1	IVNT	Sun-B_pQTL_EUR_2017
rs579459	rs579459	chr9:136154168	chr9:133278724	C	T	rs8176643	chr9:136149709	chr9:133274293	A	AC	1	0.81767	0.99313	Neutrophil cytosol factor 2	EFO_0004747	Sun B	29875488	European	2017	-0.0386	0.0331	0.245	-	3301	1	IVNT	Sun-B_pQTL_EUR_2017
rs579459	rs579459	chr9:136154168	chr9:133278724	C	T	rs8176643	chr9:136149709	chr9:133274293	A	AC	1	0.81767	0.99313	Nuclear receptor subfamily 1 group D member 2	EFO_0004747	Sun B	29875488	European	2017	0.0385	0.0332	0.245	+	3301	1	IVNT	Sun-B_pQTL_EUR_2017
rs579459	rs579459	chr9:136154168	chr9:133278724	C	T	rs8176643	chr9:136149709	chr9:133274293	A	AC	1	0.81767	0.99313	Protein FAM171B	EFO_0004747	Sun B	29875488	European	2017	0.0385	0.0332	0.245	+	3301	1	IVNT	Sun-B_pQTL_EUR_2017
rs579459	rs579459	chr9:136154168	chr9:133278724	C	T	rs8176643	chr9:136149709	chr9:133274293	A	AC	1	0.81767	0.99313	Protein S100-A5	EFO_0004747	Sun B	29875488	European	2017	0.0387	0.0332	0.245	+	3301	1	IVNT	Sun-B_pQTL_EUR_2017
rs579459	rs579459	chr9:136154168	chr9:133278724	C	T	rs8176643	chr9:136149709	chr9:133274293	A	AC	1	0.81767	0.99313	Signal transducer and activator of transcription 6	EFO_0004747	Sun B	29875488	European	2017	-0.0387	0.0332	0.245	-	3301	1	IVNT	Sun-B_pQTL_EUR_2017
rs579459	rs579459	chr9:136154168	chr9:133278724	C	T	rs8176643	chr9:136149709	chr9:133274293	A	AC	1	0.81767	0.99313	Sphingosine kinase 2	EFO_0004747	Sun B	29875488	European	2017	0.0387	0.0332	0.245	+	3301	1	IVNT	Sun-B_pQTL_EUR_2017
rs579459	rs579459	chr9:136154168	chr9:133278724	C	T	rs8176643	chr9:136149709	chr9:133274293	A	AC	1	0.81767	0.99313	Transcription regulator protein BACH2	EFO_0004747	Sun B	29875488	European	2017	0.0386	0.0331	0.245	+	3301	1	IVNT	Sun-B_pQTL_EUR_2017
rs579459	rs579459	chr9:136154168	chr9:133278724	C	T	rs8176643	chr9:136149709	chr9:133274293	A	AC	1	0.81767	0.99313	Transmembrane protein 230	EFO_0004747	Sun B	29875488	European	2017	-0.0385	0.0332	0.245	-	3301	1	IVNT	Sun-B_pQTL_EUR_2017
rs579459	rs579459	chr9:136154168	chr9:133278724	C	T	rs8176643	chr9:136149709	chr9:133274293	A	AC	1	0.81767	0.99313	WNT1-inducible-signaling pathway protein 1	EFO_0004747	Sun B	29875488	European	2017	-0.0387	0.0332	0.245	-	3301	1	IVNT	Sun-B_pQTL_EUR_2017
rs579459	rs579459	chr9:136154168	chr9:133278724	C	T	rs8176643	chr9:136149709	chr9:133274293	A	AC	1	0.81767	0.99313	cAMP-dependent protein kinase catalytic subunit alpha	EFO_0004747	Sun B	29875488	European	2017	-0.0385	0.0332	0.245	-	3301	1	IVNT	Sun-B_pQTL_EUR_2017
rs579459	rs579459	chr9:136154168	chr9:133278724	C	T	rs115478735	chr9:136149711	chr9:133274295	T	A	1	0.81767	0.99313	Beta-defensin 106	EFO_0004747	Sun B	29875488	European	2017	0.0375	0.0323	0.245	+	3301	1	IVNT	Sun-B_pQTL_EUR_2017
rs579459	rs579459	chr9:136154168	chr9:133278724	C	T	rs115478735	chr9:136149711	chr9:133274295	T	A	1	0.81767	0.99313	Beta-defensin 119	EFO_0004747	Sun B	29875488	European	2017	0.0375	0.0323	0.245	+	3301	1	IVNT	Sun-B_pQTL_EUR_2017
rs579459	rs579459	chr9:136154168	chr9:133278724	C	T	rs115478735	chr9:136149711	chr9:133274295	T	A	1	0.81767	0.99313	Cathepsin O	EFO_0004747	Sun B	29875488	European	2017	0.0373	0.0323	0.245	+	3301	1	IVNT	Sun-B_pQTL_EUR_2017
rs579459	rs579459	chr9:136154168	chr9:133278724	C	T	rs115478735	chr9:136149711	chr9:133274295	T	A	1	0.81767	0.99313	Colipase-like protein 2	EFO_0004747	Sun B	29875488	European	2017	-0.0373	0.0323	0.245	-	3301	1	IVNT	Sun-B_pQTL_EUR_2017
rs579459	rs579459	chr9:136154168	chr9:133278724	C	T	rs115478735	chr9:136149711	chr9:133274295	T	A	1	0.81767	0.99313	Coxsackievirus and adenovirus receptor	EFO_0004747	Sun B	29875488	European	2017	-0.0377	0.0323	0.245	-	3301	1	IVNT	Sun-B_pQTL_EUR_2017
rs579459	rs579459	chr9:136154168	chr9:133278724	C	T	rs115478735	chr9:136149711	chr9:133274295	T	A	1	0.81767	0.99313	Dual specificity mitogen-activated protein kinase kinase 4	EFO_0004747	Sun B	29875488	European	2017	-0.0374	0.0323	0.245	-	3301	1	IVNT	Sun-B_pQTL_EUR_2017
rs579459	rs579459	chr9:136154168	chr9:133278724	C	T	rs115478735	chr9:136149711	chr9:133274295	T	A	1	0.81767	0.99313	Follistatin-related protein 3	EFO_0004747	Sun B	29875488	European	2017	0.0375	0.0323	0.245	+	3301	1	IVNT	Sun-B_pQTL_EUR_2017
rs579459	rs579459	chr9:136154168	chr9:133278724	C	T	rs115478735	chr9:136149711	chr9:133274295	T	A	1	0.81767	0.99313	Glycoprotein hormone alpha-2	EFO_0004747	Sun B	29875488	European	2017	0.0374	0.0323	0.245	+	3301	1	IVNT	Sun-B_pQTL_EUR_2017
rs579459	rs579459	chr9:136154168	chr9:133278724	C	T	rs115478735	chr9:136149711	chr9:133274295	T	A	1	0.81767	0.99313	Interferon alpha/beta receptor 1	EFO_0004747	Sun B	29875488	European	2017	-0.0375	0.0323	0.245	-	3301	1	IVNT	Sun-B_pQTL_EUR_2017
rs579459	rs579459	chr9:136154168	chr9:133278724	C	T	rs115478735	chr9:136149711	chr9:133274295	T	A	1	0.81767	0.99313	Interleukin-17A	EFO_0004747	Sun B	29875488	European	2017	0.0374	0.0323	0.245	+	3301	1	IVNT	Sun-B_pQTL_EUR_2017
rs579459	rs579459	chr9:136154168	chr9:133278724	C	T	rs115478735	chr9:136149711	chr9:133274295	T	A	1	0.81767	0.99313	Peroxisomal carnitine O-octanoyltransferase	EFO_0004747	Sun B	29875488	European	2017	-0.0377	0.0323	0.245	-	3301	1	IVNT	Sun-B_pQTL_EUR_2017
rs579459	rs579459	chr9:136154168	chr9:133278724	C	T	rs115478735	chr9:136149711	chr9:133274295	T	A	1	0.81767	0.99313	Platelet-derived growth factor D	EFO_0004747	Sun B	29875488	European	2017	-0.0376	0.0323	0.245	-	3301	1	IVNT	Sun-B_pQTL_EUR_2017
rs579459	rs579459	chr9:136154168	chr9:133278724	C	T	rs115478735	chr9:136149711	chr9:133274295	T	A	1	0.81767	0.99313	Polycomb protein SCMH1	EFO_0004747	Sun B	29875488	European	2017	-0.0377	0.0323	0.245	-	3301	1	IVNT	Sun-B_pQTL_EUR_2017
rs579459	rs579459	chr9:136154168	chr9:133278724	C	T	rs115478735	chr9:136149711	chr9:133274295	T	A	1	0.81767	0.99313	Probable E3 ubiquitin-protein ligase MID2	EFO_0004747	Sun B	29875488	European	2017	0.0375	0.0323	0.245	+	3301	1	IVNT	Sun-B_pQTL_EUR_2017
rs579459	rs579459	chr9:136154168	chr9:133278724	C	T	rs115478735	chr9:136149711	chr9:133274295	T	A	1	0.81767	0.99313	Retinoid-binding protein 7	EFO_0004747	Sun B	29875488	European	2017	-0.0377	0.0323	0.245	-	3301	1	IVNT	Sun-B_pQTL_EUR_2017
rs579459	rs579459	chr9:136154168	chr9:133278724	C	T	rs115478735	chr9:136149711	chr9:133274295	T	A	1	0.81767	0.99313	Serine/threonine-protein kinase 16	EFO_0004747	Sun B	29875488	European	2017	0.0377	0.0323	0.245	+	3301	1	IVNT	Sun-B_pQTL_EUR_2017
rs579459	rs579459	chr9:136154168	chr9:133278724	C	T	rs115478735	chr9:136149711	chr9:133274295	T	A	1	0.81767	0.99313	Tumor necrosis factor receptor superfamily member 1A	EFO_0004747	Sun B	29875488	European	2017	0.0374	0.0323	0.245	+	3301	1	IVNT	Sun-B_pQTL_EUR_2017
rs579459	rs579459	chr9:136154168	chr9:133278724	C	T	rs115478735	chr9:136149711	chr9:133274295	T	A	1	0.81767	0.99313	Tyrosine-protein kinase ZAP-70	EFO_0004747	Sun B	29875488	European	2017	0.0377	0.0323	0.245	+	3301	1	IVNT	Sun-B_pQTL_EUR_2017
rs579459	rs579459	chr9:136154168	chr9:133278724	C	T	rs115478735	chr9:136149711	chr9:133274295	T	A	1	0.81767	0.99313	p53 and DNA damage-regulated protein 1	EFO_0004747	Sun B	29875488	European	2017	-0.0374	0.0323	0.245	-	3301	1	IVNT	Sun-B_pQTL_EUR_2017
rs579459	rs579459	chr9:136154168	chr9:133278724	C	T	chr9:136138765	chr9:136138765	chr9:133263362	G	GCGCCCACCACTA	1	0.81767	0.99313	Myeloperoxidase	EFO_0004747	Folkersen L	28369058	European	2017	NA	NA	0.2453	NA	3394	1	-	Folkersen-L_Proteins_EUR_2017
rs579459	rs579459	chr9:136154168	chr9:133278724	C	T	rs651007	chr9:136153875	chr9:133278431	T	C	1	1	1	Endothelial monocyte-activating polypeptide 2	EFO_0004747	Suhre K	28240269	European	2017	0.05992	0.05161	0.2459	+	1000	1	-	Suhre-K_Proteins_EUR_2017
rs579459	rs579459	chr9:136154168	chr9:133278724	C	T	rs600038	chr9:136151806	chr9:133276354	C	T	1	0.99411	1	Adrenomedullin	EFO_0004747	Folkersen L	28369058	European	2017	0.033	0.0285	0.2467	+	3394	1	-	Folkersen-L_Proteins_EUR_2017
rs579459	rs579459	chr9:136154168	chr9:133278724	C	T	chr9:136149399	chr9:136149399	chr9:133273983	A	G	1	0.82865	0.9932	Tumor necrosis factor ligand superfamily member 11	EFO_0004747	Folkersen L	28369058	European	2017	-0.0338	0.0292	0.2478	-	3394	1	-	Folkersen-L_Proteins_EUR_2017
rs579459	rs579459	chr9:136154168	chr9:133278724	C	T	rs532436	chr9:136149830	chr9:133274414	A	G	1	0.82865	0.9932	Tumor necrosis factor ligand superfamily member 11	EFO_0004747	Folkersen L	28369058	European	2017	-0.0338	0.0292	0.2478	-	3394	1	-	Folkersen-L_Proteins_EUR_2017
rs579459	rs579459	chr9:136154168	chr9:133278724	C	T	chr9:136138765	chr9:136138765	chr9:133263362	G	GCGCCCACCACTA	1	0.81767	0.99313	Eosinophil cationic protein	EFO_0004747	Folkersen L	28369058	European	2017	NA	NA	0.2495	NA	3394	1	-	Folkersen-L_Proteins_EUR_2017
rs579459	rs579459	chr9:136154168	chr9:133278724	C	T	rs495828	chr9:136154867	chr9:133279294	T	G	1	1	1	Tumor necrosis factor receptor superfamily member 10B	EFO_0004747	Folkersen L	28369058	European	2017	-0.0327	0.0285	0.2508	-	3394	1	-	Folkersen-L_Proteins_EUR_2017
rs579459	rs579459	chr9:136154168	chr9:133278724	C	T	rs651007	chr9:136153875	chr9:133278431	T	C	1	1	1	CD40 ligand	EFO_0004747	Folkersen L	28369058	European	2017	-0.0327	0.0285	0.2509	-	3394	1	-	Folkersen-L_Proteins_EUR_2017
rs579459	rs579459	chr9:136154168	chr9:133278724	C	T	rs579459	chr9:136154168	chr9:133278724	C	T	0	1	1	ADP-ribosyl cyclase/cyclic ADP-ribose hydrolase 1	EFO_0004747	Sun B	29875488	European	2017	0.0349	0.0305	0.251	+	3301	1	IVNT	Sun-B_pQTL_EUR_2017
rs579459	rs579459	chr9:136154168	chr9:133278724	C	T	rs579459	chr9:136154168	chr9:133278724	C	T	0	1	1	Arf-GAP with coiled-coil, ANK repeat and PH domain-containing protein 2	EFO_0004747	Sun B	29875488	European	2017	-0.0352	0.0305	0.251	-	3301	1	IVNT	Sun-B_pQTL_EUR_2017
rs579459	rs579459	chr9:136154168	chr9:133278724	C	T	rs579459	chr9:136154168	chr9:133278724	C	T	0	1	1	Cellular tumor antigen p53	EFO_0004747	Sun B	29875488	European	2017	0.0349	0.0305	0.251	+	3301	1	IVNT	Sun-B_pQTL_EUR_2017
rs579459	rs579459	chr9:136154168	chr9:133278724	C	T	rs579459	chr9:136154168	chr9:133278724	C	T	0	1	1	Cytoplasmic tyrosine-protein kinase BMX	EFO_0004747	Sun B	29875488	European	2017	-0.0348	0.0305	0.251	-	3301	1	IVNT	Sun-B_pQTL_EUR_2017
rs579459	rs579459	chr9:136154168	chr9:133278724	C	T	rs579459	chr9:136154168	chr9:133278724	C	T	0	1	1	Delta-like protein 4	EFO_0004747	Sun B	29875488	European	2017	-0.035	0.0305	0.251	-	3301	1	IVNT	Sun-B_pQTL_EUR_2017
rs579459	rs579459	chr9:136154168	chr9:133278724	C	T	rs579459	chr9:136154168	chr9:133278724	C	T	0	1	1	E3 ubiquitin-protein ligase DTX3L	EFO_0004747	Sun B	29875488	European	2017	-0.0348	0.0305	0.251	-	3301	1	IVNT	Sun-B_pQTL_EUR_2017
rs579459	rs579459	chr9:136154168	chr9:133278724	C	T	rs579459	chr9:136154168	chr9:133278724	C	T	0	1	1	Elongation factor 1-beta	EFO_0004747	Sun B	29875488	European	2017	-0.0351	0.0305	0.251	-	3301	1	IVNT	Sun-B_pQTL_EUR_2017
rs579459	rs579459	chr9:136154168	chr9:133278724	C	T	rs579459	chr9:136154168	chr9:133278724	C	T	0	1	1	Endothelin-2	EFO_0004747	Sun B	29875488	European	2017	-0.0352	0.0305	0.251	-	3301	1	IVNT	Sun-B_pQTL_EUR_2017
rs579459	rs579459	chr9:136154168	chr9:133278724	C	T	rs579459	chr9:136154168	chr9:133278724	C	T	0	1	1	Epididymal secretory protein E3-beta	EFO_0004747	Sun B	29875488	European	2017	0.0351	0.0305	0.251	+	3301	1	IVNT	Sun-B_pQTL_EUR_2017
rs579459	rs579459	chr9:136154168	chr9:133278724	C	T	rs579459	chr9:136154168	chr9:133278724	C	T	0	1	1	Epididymis-specific alpha-mannosidase	EFO_0004747	Sun B	29875488	European	2017	0.0352	0.0305	0.251	+	3301	1	IVNT	Sun-B_pQTL_EUR_2017
rs579459	rs579459	chr9:136154168	chr9:133278724	C	T	rs579459	chr9:136154168	chr9:133278724	C	T	0	1	1	Fc receptor-like protein 5	EFO_0004747	Sun B	29875488	European	2017	0.0348	0.0305	0.251	+	3301	1	IVNT	Sun-B_pQTL_EUR_2017
rs579459	rs579459	chr9:136154168	chr9:133278724	C	T	rs579459	chr9:136154168	chr9:133278724	C	T	0	1	1	Fibroblast growth factor 7	EFO_0004747	Sun B	29875488	European	2017	0.0351	0.0305	0.251	+	3301	1	IVNT	Sun-B_pQTL_EUR_2017
rs579459	rs579459	chr9:136154168	chr9:133278724	C	T	rs579459	chr9:136154168	chr9:133278724	C	T	0	1	1	Glia maturation factor gamma	EFO_0004747	Sun B	29875488	European	2017	-0.0349	0.0305	0.251	-	3301	1	IVNT	Sun-B_pQTL_EUR_2017
rs579459	rs579459	chr9:136154168	chr9:133278724	C	T	rs579459	chr9:136154168	chr9:133278724	C	T	0	1	1	Glypican-5	EFO_0004747	Sun B	29875488	European	2017	0.0352	0.0305	0.251	+	3301	1	IVNT	Sun-B_pQTL_EUR_2017
rs579459	rs579459	chr9:136154168	chr9:133278724	C	T	rs579459	chr9:136154168	chr9:133278724	C	T	0	1	1	IgLON family member 5	EFO_0004747	Sun B	29875488	European	2017	0.0349	0.0305	0.251	+	3301	1	IVNT	Sun-B_pQTL_EUR_2017
rs579459	rs579459	chr9:136154168	chr9:133278724	C	T	rs579459	chr9:136154168	chr9:133278724	C	T	0	1	1	Kinetochore protein NDC80 homolog	EFO_0004747	Sun B	29875488	European	2017	0.0351	0.0305	0.251	+	3301	1	IVNT	Sun-B_pQTL_EUR_2017
rs579459	rs579459	chr9:136154168	chr9:133278724	C	T	rs579459	chr9:136154168	chr9:133278724	C	T	0	1	1	Layilin	EFO_0004747	Sun B	29875488	European	2017	0.035	0.0305	0.251	+	3301	1	IVNT	Sun-B_pQTL_EUR_2017
rs579459	rs579459	chr9:136154168	chr9:133278724	C	T	rs579459	chr9:136154168	chr9:133278724	C	T	0	1	1	Leucine-rich repeat transmembrane protein FLRT2	EFO_0004747	Sun B	29875488	European	2017	0.0351	0.0305	0.251	+	3301	1	IVNT	Sun-B_pQTL_EUR_2017
rs579459	rs579459	chr9:136154168	chr9:133278724	C	T	rs579459	chr9:136154168	chr9:133278724	C	T	0	1	1	Lipase member N	EFO_0004747	Sun B	29875488	European	2017	0.0348	0.0305	0.251	+	3301	1	IVNT	Sun-B_pQTL_EUR_2017
rs579459	rs579459	chr9:136154168	chr9:133278724	C	T	rs579459	chr9:136154168	chr9:133278724	C	T	0	1	1	Matrix metalloproteinase-14	EFO_0004747	Sun B	29875488	European	2017	0.0351	0.0305	0.251	+	3301	1	IVNT	Sun-B_pQTL_EUR_2017
rs579459	rs579459	chr9:136154168	chr9:133278724	C	T	rs579459	chr9:136154168	chr9:133278724	C	T	0	1	1	Myocardial zonula adherens protein	EFO_0004747	Sun B	29875488	European	2017	0.0348	0.0305	0.251	+	3301	1	IVNT	Sun-B_pQTL_EUR_2017
rs579459	rs579459	chr9:136154168	chr9:133278724	C	T	rs579459	chr9:136154168	chr9:133278724	C	T	0	1	1	Phosducin-like protein 2	EFO_0004747	Sun B	29875488	European	2017	-0.035	0.0305	0.251	-	3301	1	IVNT	Sun-B_pQTL_EUR_2017
rs579459	rs579459	chr9:136154168	chr9:133278724	C	T	rs579459	chr9:136154168	chr9:133278724	C	T	0	1	1	Phospholipase D3	EFO_0004747	Sun B	29875488	European	2017	-0.0352	0.0305	0.251	-	3301	1	IVNT	Sun-B_pQTL_EUR_2017
rs579459	rs579459	chr9:136154168	chr9:133278724	C	T	rs579459	chr9:136154168	chr9:133278724	C	T	0	1	1	Prostaglandin F2 receptor negative regulator	EFO_0004747	Sun B	29875488	European	2017	0.035	0.0305	0.251	+	3301	1	IVNT	Sun-B_pQTL_EUR_2017
rs579459	rs579459	chr9:136154168	chr9:133278724	C	T	rs579459	chr9:136154168	chr9:133278724	C	T	0	1	1	Protein O-linked-mannose beta-1,4-N-acetylglucosaminyltransferase 2	EFO_0004747	Sun B	29875488	European	2017	-0.0348	0.0305	0.251	-	3301	1	IVNT	Sun-B_pQTL_EUR_2017
rs579459	rs579459	chr9:136154168	chr9:133278724	C	T	rs579459	chr9:136154168	chr9:133278724	C	T	0	1	1	Protein p13 MTCP-1	EFO_0004747	Sun B	29875488	European	2017	0.035	0.0305	0.251	+	3301	1	IVNT	Sun-B_pQTL_EUR_2017
rs579459	rs579459	chr9:136154168	chr9:133278724	C	T	rs579459	chr9:136154168	chr9:133278724	C	T	0	1	1	RUN and FYVE domain-containing protein 1	EFO_0004747	Sun B	29875488	European	2017	-0.0348	0.0305	0.251	-	3301	1	IVNT	Sun-B_pQTL_EUR_2017
rs579459	rs579459	chr9:136154168	chr9:133278724	C	T	rs579459	chr9:136154168	chr9:133278724	C	T	0	1	1	Regulator of G-protein signaling 8	EFO_0004747	Sun B	29875488	European	2017	0.0352	0.0305	0.251	+	3301	1	IVNT	Sun-B_pQTL_EUR_2017
rs579459	rs579459	chr9:136154168	chr9:133278724	C	T	rs579459	chr9:136154168	chr9:133278724	C	T	0	1	1	Sperm-associated antigen 11B	EFO_0004747	Sun B	29875488	European	2017	0.035	0.0305	0.251	+	3301	1	IVNT	Sun-B_pQTL_EUR_2017
rs579459	rs579459	chr9:136154168	chr9:133278724	C	T	rs579459	chr9:136154168	chr9:133278724	C	T	0	1	1	Synaptotagmin-5	EFO_0004747	Sun B	29875488	European	2017	0.0351	0.0305	0.251	+	3301	1	IVNT	Sun-B_pQTL_EUR_2017
rs579459	rs579459	chr9:136154168	chr9:133278724	C	T	rs579459	chr9:136154168	chr9:133278724	C	T	0	1	1	Tumor necrosis factor-inducible gene 6 protein	EFO_0004747	Sun B	29875488	European	2017	0.0348	0.0305	0.251	+	3301	1	IVNT	Sun-B_pQTL_EUR_2017
rs579459	rs579459	chr9:136154168	chr9:133278724	C	T	rs651007	chr9:136153875	chr9:133278431	T	C	1	1	1	Tumor necrosis factor receptor superfamily member 12A	EFO_0004747	Suhre K	28240269	European	2017	-0.06072	0.05285	0.251	-	1000	1	-	Suhre-K_Proteins_EUR_2017
rs579459	rs579459	chr9:136154168	chr9:133278724	C	T	rs651007	chr9:136153875	chr9:133278431	T	C	1	1	1	Alpha-crystallin A chain	EFO_0004747	Sun B	29875488	European	2017	0.0348	0.0304	0.251	+	3301	1	IVNT	Sun-B_pQTL_EUR_2017
rs579459	rs579459	chr9:136154168	chr9:133278724	C	T	rs651007	chr9:136153875	chr9:133278431	T	C	1	1	1	Collagenase 3	EFO_0004747	Sun B	29875488	European	2017	-0.0351	0.0304	0.251	-	3301	1	IVNT	Sun-B_pQTL_EUR_2017
rs579459	rs579459	chr9:136154168	chr9:133278724	C	T	rs651007	chr9:136153875	chr9:133278431	T	C	1	1	1	Growth factor receptor-bound protein 7	EFO_0004747	Sun B	29875488	European	2017	0.0347	0.0304	0.251	+	3301	1	IVNT	Sun-B_pQTL_EUR_2017
rs579459	rs579459	chr9:136154168	chr9:133278724	C	T	rs651007	chr9:136153875	chr9:133278431	T	C	1	1	1	HEPACAM family member 2	EFO_0004747	Sun B	29875488	European	2017	0.0347	0.0304	0.251	+	3301	1	IVNT	Sun-B_pQTL_EUR_2017
rs579459	rs579459	chr9:136154168	chr9:133278724	C	T	rs651007	chr9:136153875	chr9:133278431	T	C	1	1	1	Histone acetyltransferase type B catalytic subunit	EFO_0004747	Sun B	29875488	European	2017	-0.0347	0.0304	0.251	-	3301	1	IVNT	Sun-B_pQTL_EUR_2017
rs579459	rs579459	chr9:136154168	chr9:133278724	C	T	rs651007	chr9:136153875	chr9:133278431	T	C	1	1	1	Low-density lipoprotein receptor-related protein 1B	EFO_0004747	Sun B	29875488	European	2017	-0.035	0.0304	0.251	-	3301	1	IVNT	Sun-B_pQTL_EUR_2017
rs579459	rs579459	chr9:136154168	chr9:133278724	C	T	rs651007	chr9:136153875	chr9:133278431	T	C	1	1	1	Mannosyl-oligosaccharide 1,2-alpha-mannosidase IA	EFO_0004747	Sun B	29875488	European	2017	0.0347	0.0304	0.251	+	3301	1	IVNT	Sun-B_pQTL_EUR_2017
rs579459	rs579459	chr9:136154168	chr9:133278724	C	T	rs651007	chr9:136153875	chr9:133278431	T	C	1	1	1	Talin-2	EFO_0004747	Sun B	29875488	European	2017	-0.0348	0.0304	0.251	-	3301	1	IVNT	Sun-B_pQTL_EUR_2017
rs579459	rs579459	chr9:136154168	chr9:133278724	C	T	rs651007	chr9:136153875	chr9:133278431	T	C	1	1	1	Ubiquitin	EFO_0004747	Sun B	29875488	European	2017	-0.035	0.0304	0.251	-	3301	1	IVNT	Sun-B_pQTL_EUR_2017
rs579459	rs579459	chr9:136154168	chr9:133278724	C	T	rs651007	chr9:136153875	chr9:133278431	T	C	1	1	1	Ubiquitin carboxyl-terminal hydrolase 25	EFO_0004747	Sun B	29875488	European	2017	0.0348	0.0304	0.251	+	3301	1	IVNT	Sun-B_pQTL_EUR_2017
rs579459	rs579459	chr9:136154168	chr9:133278724	C	T	rs651007	chr9:136153875	chr9:133278431	T	C	1	1	1	Uncharacterized family 31 glucosidase KIAA1161	EFO_0004747	Sun B	29875488	European	2017	-0.035	0.0304	0.251	-	3301	1	IVNT	Sun-B_pQTL_EUR_2017
rs579459	rs579459	chr9:136154168	chr9:133278724	C	T	rs651007	chr9:136153875	chr9:133278431	T	C	1	1	1	Vascular endothelial growth factor D	EFO_0004747	Sun B	29875488	European	2017	0.0349	0.0304	0.251	+	3301	1	IVNT	Sun-B_pQTL_EUR_2017
rs579459	rs579459	chr9:136154168	chr9:133278724	C	T	rs651007	chr9:136153875	chr9:133278431	T	C	1	1	1	cGMP-dependent protein kinase 1, beta isozyme	EFO_0004747	Sun B	29875488	European	2017	0.0347	0.0304	0.251	+	3301	1	IVNT	Sun-B_pQTL_EUR_2017
rs579459	rs579459	chr9:136154168	chr9:133278724	C	T	rs649129	chr9:136154304	-	T	C	1	1	1	17-beta-hydroxysteroid dehydrogenase 14	EFO_0004747	Sun B	29875488	European	2017	0.0353	0.0307	0.251	+	3301	1	IVNT	Sun-B_pQTL_EUR_2017
rs579459	rs579459	chr9:136154168	chr9:133278724	C	T	rs649129	chr9:136154304	-	T	C	1	1	1	3-hydroxyacyl-CoA dehydrogenase type-2	EFO_0004747	Sun B	29875488	European	2017	-0.0353	0.0307	0.251	-	3301	1	IVNT	Sun-B_pQTL_EUR_2017
rs579459	rs579459	chr9:136154168	chr9:133278724	C	T	rs649129	chr9:136154304	-	T	C	1	1	1	Actin-binding LIM protein 3	EFO_0004747	Sun B	29875488	European	2017	0.0354	0.0307	0.251	+	3301	1	IVNT	Sun-B_pQTL_EUR_2017
rs579459	rs579459	chr9:136154168	chr9:133278724	C	T	rs649129	chr9:136154304	-	T	C	1	1	1	Cell adhesion molecule 4	EFO_0004747	Sun B	29875488	European	2017	0.0353	0.0307	0.251	+	3301	1	IVNT	Sun-B_pQTL_EUR_2017
rs579459	rs579459	chr9:136154168	chr9:133278724	C	T	rs649129	chr9:136154304	-	T	C	1	1	1	Coiled-coil-helix-coiled-coil-helix domain-containing protein 10, mitochondrial	EFO_0004747	Sun B	29875488	European	2017	-0.0353	0.0307	0.251	-	3301	1	IVNT	Sun-B_pQTL_EUR_2017
rs579459	rs579459	chr9:136154168	chr9:133278724	C	T	rs649129	chr9:136154304	-	T	C	1	1	1	Dual specificity protein kinase CLK2	EFO_0004747	Sun B	29875488	European	2017	0.0354	0.0307	0.251	+	3301	1	IVNT	Sun-B_pQTL_EUR_2017
rs579459	rs579459	chr9:136154168	chr9:133278724	C	T	rs649129	chr9:136154304	-	T	C	1	1	1	Ectodysplasin-A, secreted form	EFO_0004747	Sun B	29875488	European	2017	0.0352	0.0307	0.251	+	3301	1	IVNT	Sun-B_pQTL_EUR_2017
rs579459	rs579459	chr9:136154168	chr9:133278724	C	T	rs649129	chr9:136154304	-	T	C	1	1	1	Fibroblast growth factor 7	EFO_0004747	Sun B	29875488	European	2017	0.0353	0.0307	0.251	+	3301	1	IVNT	Sun-B_pQTL_EUR_2017
rs579459	rs579459	chr9:136154168	chr9:133278724	C	T	rs649129	chr9:136154304	-	T	C	1	1	1	Gamma-interferon-inducible protein 16	EFO_0004747	Sun B	29875488	European	2017	-0.0352	0.0307	0.251	-	3301	1	IVNT	Sun-B_pQTL_EUR_2017
rs579459	rs579459	chr9:136154168	chr9:133278724	C	T	rs649129	chr9:136154304	-	T	C	1	1	1	HLA class II histocompatibility antigen, DQ alpha 2 chain	EFO_0004747	Sun B	29875488	European	2017	0.0352	0.0307	0.251	+	3301	1	IVNT	Sun-B_pQTL_EUR_2017
rs579459	rs579459	chr9:136154168	chr9:133278724	C	T	rs649129	chr9:136154304	-	T	C	1	1	1	Heparan sulfate glucosamine 3-O-sulfotransferase 4	EFO_0004747	Sun B	29875488	European	2017	0.035	0.0307	0.251	+	3301	1	IVNT	Sun-B_pQTL_EUR_2017
rs579459	rs579459	chr9:136154168	chr9:133278724	C	T	rs649129	chr9:136154304	-	T	C	1	1	1	High affinity immunoglobulin alpha and immunoglobulin mu Fc receptor	EFO_0004747	Sun B	29875488	European	2017	-0.035	0.0307	0.251	-	3301	1	IVNT	Sun-B_pQTL_EUR_2017
rs579459	rs579459	chr9:136154168	chr9:133278724	C	T	rs649129	chr9:136154304	-	T	C	1	1	1	Interferon alpha/beta receptor 1	EFO_0004747	Sun B	29875488	European	2017	-0.0353	0.0307	0.251	-	3301	1	IVNT	Sun-B_pQTL_EUR_2017
rs579459	rs579459	chr9:136154168	chr9:133278724	C	T	rs649129	chr9:136154304	-	T	C	1	1	1	Interleukin-17F	EFO_0004747	Sun B	29875488	European	2017	0.0353	0.0307	0.251	+	3301	1	IVNT	Sun-B_pQTL_EUR_2017
rs579459	rs579459	chr9:136154168	chr9:133278724	C	T	rs649129	chr9:136154304	-	T	C	1	1	1	Neuroblastoma suppressor of tumorigenicity 1	EFO_0004747	Sun B	29875488	European	2017	-0.0352	0.0307	0.251	-	3301	1	IVNT	Sun-B_pQTL_EUR_2017
rs579459	rs579459	chr9:136154168	chr9:133278724	C	T	rs649129	chr9:136154304	-	T	C	1	1	1	Nicotinamide phosphoribosyltransferase	EFO_0004747	Sun B	29875488	European	2017	-0.0354	0.0307	0.251	-	3301	1	IVNT	Sun-B_pQTL_EUR_2017
rs579459	rs579459	chr9:136154168	chr9:133278724	C	T	rs649129	chr9:136154304	-	T	C	1	1	1	Nucleolin	EFO_0004747	Sun B	29875488	European	2017	-0.035	0.0307	0.251	-	3301	1	IVNT	Sun-B_pQTL_EUR_2017
rs579459	rs579459	chr9:136154168	chr9:133278724	C	T	rs649129	chr9:136154304	-	T	C	1	1	1	Nucleoside diphosphate kinase B	EFO_0004747	Sun B	29875488	European	2017	-0.0353	0.0307	0.251	-	3301	1	IVNT	Sun-B_pQTL_EUR_2017
rs579459	rs579459	chr9:136154168	chr9:133278724	C	T	rs649129	chr9:136154304	-	T	C	1	1	1	Oncostatin-M	EFO_0004747	Sun B	29875488	European	2017	0.035	0.0307	0.251	+	3301	1	IVNT	Sun-B_pQTL_EUR_2017
rs579459	rs579459	chr9:136154168	chr9:133278724	C	T	rs649129	chr9:136154304	-	T	C	1	1	1	Phosducin-like protein 2	EFO_0004747	Sun B	29875488	European	2017	-0.0352	0.0307	0.251	-	3301	1	IVNT	Sun-B_pQTL_EUR_2017
rs579459	rs579459	chr9:136154168	chr9:133278724	C	T	rs649129	chr9:136154304	-	T	C	1	1	1	Pregnancy-specific beta-1-glycoprotein 5	EFO_0004747	Sun B	29875488	European	2017	0.0352	0.0307	0.251	+	3301	1	IVNT	Sun-B_pQTL_EUR_2017
rs579459	rs579459	chr9:136154168	chr9:133278724	C	T	rs649129	chr9:136154304	-	T	C	1	1	1	Prolargin	EFO_0004747	Sun B	29875488	European	2017	-0.0352	0.0307	0.251	-	3301	1	IVNT	Sun-B_pQTL_EUR_2017
rs579459	rs579459	chr9:136154168	chr9:133278724	C	T	rs649129	chr9:136154304	-	T	C	1	1	1	Protein O-linked-mannose beta-1,4-N-acetylglucosaminyltransferase 2	EFO_0004747	Sun B	29875488	European	2017	-0.0353	0.0307	0.251	-	3301	1	IVNT	Sun-B_pQTL_EUR_2017
rs579459	rs579459	chr9:136154168	chr9:133278724	C	T	rs649129	chr9:136154304	-	T	C	1	1	1	Receptor-type tyrosine-protein phosphatase U	EFO_0004747	Sun B	29875488	European	2017	-0.0353	0.0307	0.251	-	3301	1	IVNT	Sun-B_pQTL_EUR_2017
rs579459	rs579459	chr9:136154168	chr9:133278724	C	T	rs649129	chr9:136154304	-	T	C	1	1	1	Stromal interaction molecule 1	EFO_0004747	Sun B	29875488	European	2017	-0.0351	0.0307	0.251	-	3301	1	IVNT	Sun-B_pQTL_EUR_2017
rs579459	rs579459	chr9:136154168	chr9:133278724	C	T	rs649129	chr9:136154304	-	T	C	1	1	1	Transmembrane emp24 domain-containing protein 2	EFO_0004747	Sun B	29875488	European	2017	-0.0352	0.0307	0.251	-	3301	1	IVNT	Sun-B_pQTL_EUR_2017
rs579459	rs579459	chr9:136154168	chr9:133278724	C	T	rs649129	chr9:136154304	-	T	C	1	1	1	UPF0454 protein C12orf49	EFO_0004747	Sun B	29875488	European	2017	0.0351	0.0307	0.251	+	3301	1	IVNT	Sun-B_pQTL_EUR_2017
rs579459	rs579459	chr9:136154168	chr9:133278724	C	T	rs495828	chr9:136154867	chr9:133279294	T	G	1	1	1	Arf-GAP with coiled-coil, ANK repeat and PH domain-containing protein 2	EFO_0004747	Sun B	29875488	European	2017	-0.035	0.0305	0.251	-	3301	1	IVNT	Sun-B_pQTL_EUR_2017
rs579459	rs579459	chr9:136154168	chr9:133278724	C	T	rs495828	chr9:136154867	chr9:133279294	T	G	1	1	1	Calcineurin subunit B type 1	EFO_0004747	Sun B	29875488	European	2017	-0.0348	0.0305	0.251	-	3301	1	IVNT	Sun-B_pQTL_EUR_2017
rs579459	rs579459	chr9:136154168	chr9:133278724	C	T	rs495828	chr9:136154867	chr9:133279294	T	G	1	1	1	Carbonic anhydrase 6	EFO_0004747	Sun B	29875488	European	2017	0.035	0.0305	0.251	+	3301	1	IVNT	Sun-B_pQTL_EUR_2017
rs579459	rs579459	chr9:136154168	chr9:133278724	C	T	rs495828	chr9:136154867	chr9:133279294	T	G	1	1	1	Cell surface glycoprotein CD200 receptor 2	EFO_0004747	Sun B	29875488	European	2017	-0.035	0.0305	0.251	-	3301	1	IVNT	Sun-B_pQTL_EUR_2017
rs579459	rs579459	chr9:136154168	chr9:133278724	C	T	rs495828	chr9:136154867	chr9:133279294	T	G	1	1	1	Complement C1q tumor necrosis factor-related protein 3	EFO_0004747	Sun B	29875488	European	2017	0.035	0.0305	0.251	+	3301	1	IVNT	Sun-B_pQTL_EUR_2017
rs579459	rs579459	chr9:136154168	chr9:133278724	C	T	rs495828	chr9:136154867	chr9:133279294	T	G	1	1	1	Fatty acid-binding protein, heart	EFO_0004747	Sun B	29875488	European	2017	0.0349	0.0305	0.251	+	3301	1	IVNT	Sun-B_pQTL_EUR_2017
rs579459	rs579459	chr9:136154168	chr9:133278724	C	T	rs495828	chr9:136154867	chr9:133279294	T	G	1	1	1	Growth-regulated alpha protein	EFO_0004747	Sun B	29875488	European	2017	-0.035	0.0305	0.251	-	3301	1	IVNT	Sun-B_pQTL_EUR_2017
rs579459	rs579459	chr9:136154168	chr9:133278724	C	T	rs495828	chr9:136154867	chr9:133279294	T	G	1	1	1	Interleukin-1 beta	EFO_0004747	Sun B	29875488	European	2017	-0.035	0.0305	0.251	-	3301	1	IVNT	Sun-B_pQTL_EUR_2017
rs579459	rs579459	chr9:136154168	chr9:133278724	C	T	rs495828	chr9:136154867	chr9:133279294	T	G	1	1	1	Leucine-rich repeat, immunoglobulin-like domain and transmembrane domain-containing protein 2	EFO_0004747	Sun B	29875488	European	2017	-0.035	0.0305	0.251	-	3301	1	IVNT	Sun-B_pQTL_EUR_2017
rs579459	rs579459	chr9:136154168	chr9:133278724	C	T	rs495828	chr9:136154867	chr9:133279294	T	G	1	1	1	Low-density lipoprotein receptor-related protein 1B	EFO_0004747	Sun B	29875488	European	2017	-0.0352	0.0305	0.251	-	3301	1	IVNT	Sun-B_pQTL_EUR_2017
rs579459	rs579459	chr9:136154168	chr9:133278724	C	T	rs495828	chr9:136154867	chr9:133279294	T	G	1	1	1	Nuclear receptor subfamily 1 group D member 2	EFO_0004747	Sun B	29875488	European	2017	0.0349	0.0305	0.251	+	3301	1	IVNT	Sun-B_pQTL_EUR_2017
rs579459	rs579459	chr9:136154168	chr9:133278724	C	T	rs495828	chr9:136154867	chr9:133279294	T	G	1	1	1	Phosducin-like protein 2	EFO_0004747	Sun B	29875488	European	2017	-0.0352	0.0305	0.251	-	3301	1	IVNT	Sun-B_pQTL_EUR_2017
rs579459	rs579459	chr9:136154168	chr9:133278724	C	T	rs495828	chr9:136154867	chr9:133279294	T	G	1	1	1	Prostaglandin F2 receptor negative regulator	EFO_0004747	Sun B	29875488	European	2017	0.035	0.0305	0.251	+	3301	1	IVNT	Sun-B_pQTL_EUR_2017
rs579459	rs579459	chr9:136154168	chr9:133278724	C	T	rs495828	chr9:136154867	chr9:133279294	T	G	1	1	1	Protein O-linked-mannose beta-1,4-N-acetylglucosaminyltransferase 2	EFO_0004747	Sun B	29875488	European	2017	-0.0349	0.0305	0.251	-	3301	1	IVNT	Sun-B_pQTL_EUR_2017
rs579459	rs579459	chr9:136154168	chr9:133278724	C	T	rs495828	chr9:136154867	chr9:133279294	T	G	1	1	1	Thrombospondin-2	EFO_0004747	Sun B	29875488	European	2017	-0.0352	0.0305	0.251	-	3301	1	IVNT	Sun-B_pQTL_EUR_2017
rs579459	rs579459	chr9:136154168	chr9:133278724	C	T	rs495828	chr9:136154867	chr9:133279294	T	G	1	1	1	Tumor necrosis factor ligand superfamily member 6, soluble form	EFO_0004747	Sun B	29875488	European	2017	0.0352	0.0305	0.251	+	3301	1	IVNT	Sun-B_pQTL_EUR_2017
rs579459	rs579459	chr9:136154168	chr9:133278724	C	T	rs495828	chr9:136154867	chr9:133279294	T	G	1	1	1	Tumor necrosis factor receptor superfamily member 1B	EFO_0004747	Sun B	29875488	European	2017	0.0349	0.0305	0.251	+	3301	1	IVNT	Sun-B_pQTL_EUR_2017
rs579459	rs579459	chr9:136154168	chr9:133278724	C	T	rs495828	chr9:136154867	chr9:133279294	T	G	1	1	1	cAMP-dependent protein kinase catalytic subunit alpha	EFO_0004747	Sun B	29875488	European	2017	-0.035	0.0305	0.251	-	3301	1	IVNT	Sun-B_pQTL_EUR_2017
rs579459	rs579459	chr9:136154168	chr9:133278724	C	T	rs495828	chr9:136154867	chr9:133279294	T	G	1	1	1	cAMP-dependent protein kinase type I-beta regulatory subunit	EFO_0004747	Sun B	29875488	European	2017	-0.0351	0.0305	0.251	-	3301	1	IVNT	Sun-B_pQTL_EUR_2017
rs579459	rs579459	chr9:136154168	chr9:133278724	C	T	rs495828	chr9:136154867	chr9:133279294	T	G	1	1	1	cGMP-dependent protein kinase 1, beta isozyme	EFO_0004747	Sun B	29875488	European	2017	0.0349	0.0305	0.251	+	3301	1	IVNT	Sun-B_pQTL_EUR_2017
rs579459	rs579459	chr9:136154168	chr9:133278724	C	T	rs600038	chr9:136151806	chr9:133276354	C	T	1	0.99411	1	C-C motif chemokine 24	EFO_0004747	Sun B	29875488	European	2017	-0.0347	0.0304	0.251	-	3301	1	IVNT	Sun-B_pQTL_EUR_2017
rs579459	rs579459	chr9:136154168	chr9:133278724	C	T	rs600038	chr9:136151806	chr9:133276354	C	T	1	0.99411	1	C-C motif chemokine 3-like 1	EFO_0004747	Sun B	29875488	European	2017	0.0348	0.0305	0.251	+	3301	1	IVNT	Sun-B_pQTL_EUR_2017
rs579459	rs579459	chr9:136154168	chr9:133278724	C	T	rs600038	chr9:136151806	chr9:133276354	C	T	1	0.99411	1	Complement C4	EFO_0004747	Sun B	29875488	European	2017	0.035	0.0305	0.251	+	3301	1	IVNT	Sun-B_pQTL_EUR_2017
rs579459	rs579459	chr9:136154168	chr9:133278724	C	T	rs600038	chr9:136151806	chr9:133276354	C	T	1	0.99411	1	Cyclic AMP-responsive element-binding protein 3-like protein 1	EFO_0004747	Sun B	29875488	European	2017	0.035	0.0305	0.251	+	3301	1	IVNT	Sun-B_pQTL_EUR_2017
rs579459	rs579459	chr9:136154168	chr9:133278724	C	T	rs600038	chr9:136151806	chr9:133276354	C	T	1	0.99411	1	Exosome complex component RRP40	EFO_0004747	Sun B	29875488	European	2017	0.0348	0.0305	0.251	+	3301	1	IVNT	Sun-B_pQTL_EUR_2017
rs579459	rs579459	chr9:136154168	chr9:133278724	C	T	rs600038	chr9:136151806	chr9:133276354	C	T	1	0.99411	1	Fatty acid-binding protein, heart	EFO_0004747	Sun B	29875488	European	2017	0.0349	0.0305	0.251	+	3301	1	IVNT	Sun-B_pQTL_EUR_2017
rs579459	rs579459	chr9:136154168	chr9:133278724	C	T	rs600038	chr9:136151806	chr9:133276354	C	T	1	0.99411	1	GRAM domain-containing protein 1C	EFO_0004747	Sun B	29875488	European	2017	-0.0351	0.0305	0.251	-	3301	1	IVNT	Sun-B_pQTL_EUR_2017
rs579459	rs579459	chr9:136154168	chr9:133278724	C	T	rs600038	chr9:136151806	chr9:133276354	C	T	1	0.99411	1	Gamma-enolase	EFO_0004747	Sun B	29875488	European	2017	-0.0347	0.0305	0.251	-	3301	1	IVNT	Sun-B_pQTL_EUR_2017
rs579459	rs579459	chr9:136154168	chr9:133278724	C	T	rs600038	chr9:136151806	chr9:133276354	C	T	1	0.99411	1	High affinity immunoglobulin alpha and immunoglobulin mu Fc receptor	EFO_0004747	Sun B	29875488	European	2017	-0.0352	0.0305	0.251	-	3301	1	IVNT	Sun-B_pQTL_EUR_2017
rs579459	rs579459	chr9:136154168	chr9:133278724	C	T	rs600038	chr9:136151806	chr9:133276354	C	T	1	0.99411	1	Integral membrane protein 2A	EFO_0004747	Sun B	29875488	European	2017	0.0348	0.0305	0.251	+	3301	1	IVNT	Sun-B_pQTL_EUR_2017
rs579459	rs579459	chr9:136154168	chr9:133278724	C	T	rs600038	chr9:136151806	chr9:133276354	C	T	1	0.99411	1	Leucine-rich repeat transmembrane protein FLRT3	EFO_0004747	Sun B	29875488	European	2017	0.0348	0.0305	0.251	+	3301	1	IVNT	Sun-B_pQTL_EUR_2017
rs579459	rs579459	chr9:136154168	chr9:133278724	C	T	rs600038	chr9:136151806	chr9:133276354	C	T	1	0.99411	1	MAP kinase-activated protein kinase 3	EFO_0004747	Sun B	29875488	European	2017	-0.035	0.0305	0.251	-	3301	1	IVNT	Sun-B_pQTL_EUR_2017
rs579459	rs579459	chr9:136154168	chr9:133278724	C	T	rs600038	chr9:136151806	chr9:133276354	C	T	1	0.99411	1	NHL repeat-containing protein 3	EFO_0004747	Sun B	29875488	European	2017	0.0348	0.0305	0.251	+	3301	1	IVNT	Sun-B_pQTL_EUR_2017
rs579459	rs579459	chr9:136154168	chr9:133278724	C	T	rs600038	chr9:136151806	chr9:133276354	C	T	1	0.99411	1	Non-histone chromosomal protein HMG-14	EFO_0004747	Sun B	29875488	European	2017	-0.035	0.0305	0.251	-	3301	1	IVNT	Sun-B_pQTL_EUR_2017
rs579459	rs579459	chr9:136154168	chr9:133278724	C	T	rs600038	chr9:136151806	chr9:133276354	C	T	1	0.99411	1	Phosphopantothenoylcysteine decarboxylase	EFO_0004747	Sun B	29875488	European	2017	0.0351	0.0305	0.251	+	3301	1	IVNT	Sun-B_pQTL_EUR_2017
rs579459	rs579459	chr9:136154168	chr9:133278724	C	T	rs600038	chr9:136151806	chr9:133276354	C	T	1	0.99411	1	Prostaglandin reductase 1	EFO_0004747	Sun B	29875488	European	2017	-0.0351	0.0305	0.251	-	3301	1	IVNT	Sun-B_pQTL_EUR_2017
rs579459	rs579459	chr9:136154168	chr9:133278724	C	T	rs600038	chr9:136151806	chr9:133276354	C	T	1	0.99411	1	Protein FAM171B	EFO_0004747	Sun B	29875488	European	2017	0.0348	0.0305	0.251	+	3301	1	IVNT	Sun-B_pQTL_EUR_2017
rs579459	rs579459	chr9:136154168	chr9:133278724	C	T	rs600038	chr9:136151806	chr9:133276354	C	T	1	0.99411	1	RUN and FYVE domain-containing protein 1	EFO_0004747	Sun B	29875488	European	2017	-0.0351	0.0305	0.251	-	3301	1	IVNT	Sun-B_pQTL_EUR_2017
rs579459	rs579459	chr9:136154168	chr9:133278724	C	T	rs600038	chr9:136151806	chr9:133276354	C	T	1	0.99411	1	Sialic acid-binding Ig-like lectin 8	EFO_0004747	Sun B	29875488	European	2017	0.0349	0.0305	0.251	+	3301	1	IVNT	Sun-B_pQTL_EUR_2017
rs579459	rs579459	chr9:136154168	chr9:133278724	C	T	rs600038	chr9:136151806	chr9:133276354	C	T	1	0.99411	1	Tumor susceptibility gene 101 protein	EFO_0004747	Sun B	29875488	European	2017	-0.0348	0.0305	0.251	-	3301	1	IVNT	Sun-B_pQTL_EUR_2017
rs579459	rs579459	chr9:136154168	chr9:133278724	C	T	rs600038	chr9:136151806	chr9:133276354	C	T	1	0.99411	1	Uncharacterized family 31 glucosidase KIAA1161	EFO_0004747	Sun B	29875488	European	2017	-0.0349	0.0305	0.251	-	3301	1	IVNT	Sun-B_pQTL_EUR_2017
rs579459	rs579459	chr9:136154168	chr9:133278724	C	T	rs635634	chr9:136155000	chr9:133279427	T	C	1	0.83452	1	72 kDa inositol polyphosphate 5-phosphatase	EFO_0004747	Sun B	29875488	European	2017	-0.0372	0.0323	0.251	-	3301	1	IVNT	Sun-B_pQTL_EUR_2017
rs579459	rs579459	chr9:136154168	chr9:133278724	C	T	rs635634	chr9:136155000	chr9:133279427	T	C	1	0.83452	1	Biliverdin reductase A	EFO_0004747	Sun B	29875488	European	2017	-0.0372	0.0323	0.251	-	3301	1	IVNT	Sun-B_pQTL_EUR_2017
rs579459	rs579459	chr9:136154168	chr9:133278724	C	T	rs635634	chr9:136155000	chr9:133279427	T	C	1	0.83452	1	Filamin-A	EFO_0004747	Sun B	29875488	European	2017	-0.0372	0.0323	0.251	-	3301	1	IVNT	Sun-B_pQTL_EUR_2017
rs579459	rs579459	chr9:136154168	chr9:133278724	C	T	rs635634	chr9:136155000	chr9:133279427	T	C	1	0.83452	1	Follistatin-related protein 1	EFO_0004747	Sun B	29875488	European	2017	-0.0371	0.0323	0.251	-	3301	1	IVNT	Sun-B_pQTL_EUR_2017
rs579459	rs579459	chr9:136154168	chr9:133278724	C	T	rs635634	chr9:136155000	chr9:133279427	T	C	1	0.83452	1	Forkhead box protein C2	EFO_0004747	Sun B	29875488	European	2017	0.0371	0.0323	0.251	+	3301	1	IVNT	Sun-B_pQTL_EUR_2017
rs579459	rs579459	chr9:136154168	chr9:133278724	C	T	rs635634	chr9:136155000	chr9:133279427	T	C	1	0.83452	1	Interferon alpha-7	EFO_0004747	Sun B	29875488	European	2017	0.0369	0.0323	0.251	+	3301	1	IVNT	Sun-B_pQTL_EUR_2017
rs579459	rs579459	chr9:136154168	chr9:133278724	C	T	rs635634	chr9:136155000	chr9:133279427	T	C	1	0.83452	1	Lactadherin	EFO_0004747	Sun B	29875488	European	2017	0.037	0.0323	0.251	+	3301	1	IVNT	Sun-B_pQTL_EUR_2017
rs579459	rs579459	chr9:136154168	chr9:133278724	C	T	rs635634	chr9:136155000	chr9:133279427	T	C	1	0.83452	1	Neuropilin-1	EFO_0004747	Sun B	29875488	European	2017	0.0372	0.0323	0.251	+	3301	1	IVNT	Sun-B_pQTL_EUR_2017
rs579459	rs579459	chr9:136154168	chr9:133278724	C	T	rs635634	chr9:136155000	chr9:133279427	T	C	1	0.83452	1	Protein DGCR6	EFO_0004747	Sun B	29875488	European	2017	0.0373	0.0323	0.251	+	3301	1	IVNT	Sun-B_pQTL_EUR_2017
rs579459	rs579459	chr9:136154168	chr9:133278724	C	T	rs635634	chr9:136155000	chr9:133279427	T	C	1	0.83452	1	Protein S100-A11	EFO_0004747	Sun B	29875488	European	2017	-0.0369	0.0323	0.251	-	3301	1	IVNT	Sun-B_pQTL_EUR_2017
rs579459	rs579459	chr9:136154168	chr9:133278724	C	T	rs635634	chr9:136155000	chr9:133279427	T	C	1	0.83452	1	Putative phospholipase B-like 2	EFO_0004747	Sun B	29875488	European	2017	0.0373	0.0323	0.251	+	3301	1	IVNT	Sun-B_pQTL_EUR_2017
rs579459	rs579459	chr9:136154168	chr9:133278724	C	T	rs635634	chr9:136155000	chr9:133279427	T	C	1	0.83452	1	Pyridoxal kinase	EFO_0004747	Sun B	29875488	European	2017	-0.0371	0.0323	0.251	-	3301	1	IVNT	Sun-B_pQTL_EUR_2017
rs579459	rs579459	chr9:136154168	chr9:133278724	C	T	rs635634	chr9:136155000	chr9:133279427	T	C	1	0.83452	1	Ras-related protein Rab-39B	EFO_0004747	Sun B	29875488	European	2017	0.0369	0.0323	0.251	+	3301	1	IVNT	Sun-B_pQTL_EUR_2017
rs579459	rs579459	chr9:136154168	chr9:133278724	C	T	rs635634	chr9:136155000	chr9:133279427	T	C	1	0.83452	1	Regulator of G-protein signaling 8	EFO_0004747	Sun B	29875488	European	2017	0.037	0.0323	0.251	+	3301	1	IVNT	Sun-B_pQTL_EUR_2017
rs579459	rs579459	chr9:136154168	chr9:133278724	C	T	rs635634	chr9:136155000	chr9:133279427	T	C	1	0.83452	1	Seizure 6-like protein 2	EFO_0004747	Sun B	29875488	European	2017	-0.0371	0.0323	0.251	-	3301	1	IVNT	Sun-B_pQTL_EUR_2017
rs579459	rs579459	chr9:136154168	chr9:133278724	C	T	rs635634	chr9:136155000	chr9:133279427	T	C	1	0.83452	1	Trypsin-2	EFO_0004747	Sun B	29875488	European	2017	0.0372	0.0323	0.251	+	3301	1	IVNT	Sun-B_pQTL_EUR_2017
rs579459	rs579459	chr9:136154168	chr9:133278724	C	T	rs635634	chr9:136155000	chr9:133279427	T	C	1	0.83452	1	WSC domain-containing protein 2	EFO_0004747	Sun B	29875488	European	2017	-0.0372	0.0323	0.251	-	3301	1	IVNT	Sun-B_pQTL_EUR_2017
rs579459	rs579459	chr9:136154168	chr9:133278724	C	T	chr9:136149399	chr9:136149399	chr9:133273983	A	G	1	0.82865	0.9932	Alpha-crystallin A chain	EFO_0004747	Sun B	29875488	European	2017	0.0371	0.0322	0.251	+	3301	1	IVNT	Sun-B_pQTL_EUR_2017
rs579459	rs579459	chr9:136154168	chr9:133278724	C	T	chr9:136149399	chr9:136149399	chr9:133273983	A	G	1	0.82865	0.9932	B-cell antigen receptor complex-associated protein alpha chain	EFO_0004747	Sun B	29875488	European	2017	0.0371	0.0322	0.251	+	3301	1	IVNT	Sun-B_pQTL_EUR_2017
rs579459	rs579459	chr9:136154168	chr9:133278724	C	T	chr9:136149399	chr9:136149399	chr9:133273983	A	G	1	0.82865	0.9932	Bone sialoprotein 2	EFO_0004747	Sun B	29875488	European	2017	-0.037	0.0322	0.251	-	3301	1	IVNT	Sun-B_pQTL_EUR_2017
rs579459	rs579459	chr9:136154168	chr9:133278724	C	T	chr9:136149399	chr9:136149399	chr9:133273983	A	G	1	0.82865	0.9932	Cadherin-2	EFO_0004747	Sun B	29875488	European	2017	0.0367	0.0322	0.251	+	3301	1	IVNT	Sun-B_pQTL_EUR_2017
rs579459	rs579459	chr9:136154168	chr9:133278724	C	T	chr9:136149399	chr9:136149399	chr9:133273983	A	G	1	0.82865	0.9932	Coxsackievirus and adenovirus receptor	EFO_0004747	Sun B	29875488	European	2017	-0.0369	0.0322	0.251	-	3301	1	IVNT	Sun-B_pQTL_EUR_2017
rs579459	rs579459	chr9:136154168	chr9:133278724	C	T	chr9:136149399	chr9:136149399	chr9:133273983	A	G	1	0.82865	0.9932	Death-associated protein kinase 2	EFO_0004747	Sun B	29875488	European	2017	-0.0369	0.0322	0.251	-	3301	1	IVNT	Sun-B_pQTL_EUR_2017
rs579459	rs579459	chr9:136154168	chr9:133278724	C	T	chr9:136149399	chr9:136149399	chr9:133273983	A	G	1	0.82865	0.9932	Follistatin-related protein 1	EFO_0004747	Sun B	29875488	European	2017	-0.0368	0.0322	0.251	-	3301	1	IVNT	Sun-B_pQTL_EUR_2017
rs579459	rs579459	chr9:136154168	chr9:133278724	C	T	chr9:136149399	chr9:136149399	chr9:133273983	A	G	1	0.82865	0.9932	Interleukin-1 beta	EFO_0004747	Sun B	29875488	European	2017	-0.0369	0.0322	0.251	-	3301	1	IVNT	Sun-B_pQTL_EUR_2017
rs579459	rs579459	chr9:136154168	chr9:133278724	C	T	chr9:136149399	chr9:136149399	chr9:133273983	A	G	1	0.82865	0.9932	LDLR chaperone MESD	EFO_0004747	Sun B	29875488	European	2017	-0.037	0.0322	0.251	-	3301	1	IVNT	Sun-B_pQTL_EUR_2017
rs579459	rs579459	chr9:136154168	chr9:133278724	C	T	chr9:136149399	chr9:136149399	chr9:133273983	A	G	1	0.82865	0.9932	Mitochondrial ubiquitin ligase activator of NFKB 1	EFO_0004747	Sun B	29875488	European	2017	-0.0367	0.0322	0.251	-	3301	1	IVNT	Sun-B_pQTL_EUR_2017
rs579459	rs579459	chr9:136154168	chr9:133278724	C	T	chr9:136149399	chr9:136149399	chr9:133273983	A	G	1	0.82865	0.9932	Platelet-activating factor acetylhydrolase IB subunit beta	EFO_0004747	Sun B	29875488	European	2017	-0.0368	0.0322	0.251	-	3301	1	IVNT	Sun-B_pQTL_EUR_2017
rs579459	rs579459	chr9:136154168	chr9:133278724	C	T	chr9:136149399	chr9:136149399	chr9:133273983	A	G	1	0.82865	0.9932	Polyphosphoinositide phosphatase	EFO_0004747	Sun B	29875488	European	2017	0.0368	0.0322	0.251	+	3301	1	IVNT	Sun-B_pQTL_EUR_2017
rs579459	rs579459	chr9:136154168	chr9:133278724	C	T	chr9:136149399	chr9:136149399	chr9:133273983	A	G	1	0.82865	0.9932	Serine/threonine-protein kinase 16	EFO_0004747	Sun B	29875488	European	2017	0.037	0.0322	0.251	+	3301	1	IVNT	Sun-B_pQTL_EUR_2017
rs579459	rs579459	chr9:136154168	chr9:133278724	C	T	chr9:136149399	chr9:136149399	chr9:133273983	A	G	1	0.82865	0.9932	Sulfhydryl oxidase 1	EFO_0004747	Sun B	29875488	European	2017	-0.0368	0.0322	0.251	-	3301	1	IVNT	Sun-B_pQTL_EUR_2017
rs579459	rs579459	chr9:136154168	chr9:133278724	C	T	chr9:136149399	chr9:136149399	chr9:133273983	A	G	1	0.82865	0.9932	Teneurin-4	EFO_0004747	Sun B	29875488	European	2017	0.0369	0.0321	0.251	+	3301	1	IVNT	Sun-B_pQTL_EUR_2017
rs579459	rs579459	chr9:136154168	chr9:133278724	C	T	chr9:136149399	chr9:136149399	chr9:133273983	A	G	1	0.82865	0.9932	Transcription regulator protein BACH2	EFO_0004747	Sun B	29875488	European	2017	0.0368	0.0321	0.251	+	3301	1	IVNT	Sun-B_pQTL_EUR_2017
rs579459	rs579459	chr9:136154168	chr9:133278724	C	T	chr9:136149399	chr9:136149399	chr9:133273983	A	G	1	0.82865	0.9932	Tumor necrosis factor receptor superfamily member 19L	EFO_0004747	Sun B	29875488	European	2017	-0.0367	0.0321	0.251	-	3301	1	IVNT	Sun-B_pQTL_EUR_2017
rs579459	rs579459	chr9:136154168	chr9:133278724	C	T	chr9:136149399	chr9:136149399	chr9:133273983	A	G	1	0.82865	0.9932	Vesicle-associated membrane protein 3	EFO_0004747	Sun B	29875488	European	2017	0.037	0.0322	0.251	+	3301	1	IVNT	Sun-B_pQTL_EUR_2017
rs579459	rs579459	chr9:136154168	chr9:133278724	C	T	chr9:136149399	chr9:136149399	chr9:133273983	A	G	1	0.82865	0.9932	Zinc finger protein 75D	EFO_0004747	Sun B	29875488	European	2017	0.0369	0.0322	0.251	+	3301	1	IVNT	Sun-B_pQTL_EUR_2017
rs579459	rs579459	chr9:136154168	chr9:133278724	C	T	rs532436	chr9:136149830	chr9:133274414	A	G	1	0.82865	0.9932	40S ribosomal protein S7	EFO_0004747	Sun B	29875488	European	2017	-0.037	0.0321	0.251	-	3301	1	IVNT	Sun-B_pQTL_EUR_2017
rs579459	rs579459	chr9:136154168	chr9:133278724	C	T	rs532436	chr9:136149830	chr9:133274414	A	G	1	0.82865	0.9932	ADP-ribose pyrophosphatase, mitochondrial	EFO_0004747	Sun B	29875488	European	2017	0.037	0.0321	0.251	+	3301	1	IVNT	Sun-B_pQTL_EUR_2017
rs579459	rs579459	chr9:136154168	chr9:133278724	C	T	rs532436	chr9:136149830	chr9:133274414	A	G	1	0.82865	0.9932	Apoptosis-inducing factor 1, mitochondrial	EFO_0004747	Sun B	29875488	European	2017	-0.0369	0.0321	0.251	-	3301	1	IVNT	Sun-B_pQTL_EUR_2017
rs579459	rs579459	chr9:136154168	chr9:133278724	C	T	rs532436	chr9:136149830	chr9:133274414	A	G	1	0.82865	0.9932	Biliverdin reductase A	EFO_0004747	Sun B	29875488	European	2017	-0.0368	0.0321	0.251	-	3301	1	IVNT	Sun-B_pQTL_EUR_2017
rs579459	rs579459	chr9:136154168	chr9:133278724	C	T	rs532436	chr9:136149830	chr9:133274414	A	G	1	0.82865	0.9932	C-C motif chemokine 21	EFO_0004747	Sun B	29875488	European	2017	0.0368	0.0321	0.251	+	3301	1	IVNT	Sun-B_pQTL_EUR_2017
rs579459	rs579459	chr9:136154168	chr9:133278724	C	T	rs532436	chr9:136149830	chr9:133274414	A	G	1	0.82865	0.9932	Death-associated protein kinase 2	EFO_0004747	Sun B	29875488	European	2017	-0.0368	0.0321	0.251	-	3301	1	IVNT	Sun-B_pQTL_EUR_2017
rs579459	rs579459	chr9:136154168	chr9:133278724	C	T	rs532436	chr9:136149830	chr9:133274414	A	G	1	0.82865	0.9932	E3 ubiquitin-protein ligase RNF128	EFO_0004747	Sun B	29875488	European	2017	0.0368	0.0321	0.251	+	3301	1	IVNT	Sun-B_pQTL_EUR_2017
rs579459	rs579459	chr9:136154168	chr9:133278724	C	T	rs532436	chr9:136149830	chr9:133274414	A	G	1	0.82865	0.9932	Eukaryotic translation initiation factor 5A-1	EFO_0004747	Sun B	29875488	European	2017	-0.0368	0.0321	0.251	-	3301	1	IVNT	Sun-B_pQTL_EUR_2017
rs579459	rs579459	chr9:136154168	chr9:133278724	C	T	rs532436	chr9:136149830	chr9:133274414	A	G	1	0.82865	0.9932	Flap endonuclease 1	EFO_0004747	Sun B	29875488	European	2017	0.0368	0.0321	0.251	+	3301	1	IVNT	Sun-B_pQTL_EUR_2017
rs579459	rs579459	chr9:136154168	chr9:133278724	C	T	rs532436	chr9:136149830	chr9:133274414	A	G	1	0.82865	0.9932	Forkhead box protein C2	EFO_0004747	Sun B	29875488	European	2017	0.0366	0.0321	0.251	+	3301	1	IVNT	Sun-B_pQTL_EUR_2017
rs579459	rs579459	chr9:136154168	chr9:133278724	C	T	rs532436	chr9:136149830	chr9:133274414	A	G	1	0.82865	0.9932	Granzyme A	EFO_0004747	Sun B	29875488	European	2017	0.037	0.0321	0.251	+	3301	1	IVNT	Sun-B_pQTL_EUR_2017
rs579459	rs579459	chr9:136154168	chr9:133278724	C	T	rs532436	chr9:136149830	chr9:133274414	A	G	1	0.82865	0.9932	Inhibitor of growth protein 1	EFO_0004747	Sun B	29875488	European	2017	-0.0369	0.0321	0.251	-	3301	1	IVNT	Sun-B_pQTL_EUR_2017
rs579459	rs579459	chr9:136154168	chr9:133278724	C	T	rs532436	chr9:136149830	chr9:133274414	A	G	1	0.82865	0.9932	MAP kinase-activated protein kinase 2	EFO_0004747	Sun B	29875488	European	2017	-0.0367	0.0321	0.251	-	3301	1	IVNT	Sun-B_pQTL_EUR_2017
rs579459	rs579459	chr9:136154168	chr9:133278724	C	T	rs532436	chr9:136149830	chr9:133274414	A	G	1	0.82865	0.9932	Myocardial zonula adherens protein	EFO_0004747	Sun B	29875488	European	2017	0.037	0.0321	0.251	+	3301	1	IVNT	Sun-B_pQTL_EUR_2017
rs579459	rs579459	chr9:136154168	chr9:133278724	C	T	rs532436	chr9:136149830	chr9:133274414	A	G	1	0.82865	0.9932	Polycomb protein SCMH1	EFO_0004747	Sun B	29875488	European	2017	-0.0368	0.0321	0.251	-	3301	1	IVNT	Sun-B_pQTL_EUR_2017
rs579459	rs579459	chr9:136154168	chr9:133278724	C	T	rs532436	chr9:136149830	chr9:133274414	A	G	1	0.82865	0.9932	Tyrosine-protein kinase ZAP-70	EFO_0004747	Sun B	29875488	European	2017	0.0369	0.0321	0.251	+	3301	1	IVNT	Sun-B_pQTL_EUR_2017
rs579459	rs579459	chr9:136154168	chr9:133278724	C	T	chr9:136151579	chr9:136151579	chr9:133276163	T	TGGTGCAGGCGCAGGAAAAAATTGTGGCAATTCCTCA	1	0.82865	0.9932	Acyl-CoA-binding domain-containing protein 7	EFO_0004747	Sun B	29875488	European	2017	0.0368	0.0321	0.251	+	3301	1	IVNT	Sun-B_pQTL_EUR_2017
rs579459	rs579459	chr9:136154168	chr9:133278724	C	T	chr9:136151579	chr9:136151579	chr9:133276163	T	TGGTGCAGGCGCAGGAAAAAATTGTGGCAATTCCTCA	1	0.82865	0.9932	Beta-defensin 134	EFO_0004747	Sun B	29875488	European	2017	-0.037	0.0321	0.251	-	3301	1	IVNT	Sun-B_pQTL_EUR_2017
rs579459	rs579459	chr9:136154168	chr9:133278724	C	T	chr9:136151579	chr9:136151579	chr9:133276163	T	TGGTGCAGGCGCAGGAAAAAATTGTGGCAATTCCTCA	1	0.82865	0.9932	Biliverdin reductase A	EFO_0004747	Sun B	29875488	European	2017	-0.0366	0.0321	0.251	-	3301	1	IVNT	Sun-B_pQTL_EUR_2017
rs579459	rs579459	chr9:136154168	chr9:133278724	C	T	chr9:136151579	chr9:136151579	chr9:133276163	T	TGGTGCAGGCGCAGGAAAAAATTGTGGCAATTCCTCA	1	0.82865	0.9932	Kallikrein-7	EFO_0004747	Sun B	29875488	European	2017	0.0368	0.0321	0.251	+	3301	1	IVNT	Sun-B_pQTL_EUR_2017
rs579459	rs579459	chr9:136154168	chr9:133278724	C	T	chr9:136151579	chr9:136151579	chr9:133276163	T	TGGTGCAGGCGCAGGAAAAAATTGTGGCAATTCCTCA	1	0.82865	0.9932	Kin of IRRE-like protein 3	EFO_0004747	Sun B	29875488	European	2017	0.0369	0.0321	0.251	+	3301	1	IVNT	Sun-B_pQTL_EUR_2017
rs579459	rs579459	chr9:136154168	chr9:133278724	C	T	chr9:136151579	chr9:136151579	chr9:133276163	T	TGGTGCAGGCGCAGGAAAAAATTGTGGCAATTCCTCA	1	0.82865	0.9932	Myeloid cell surface antigen CD33	EFO_0004747	Sun B	29875488	European	2017	0.0367	0.0321	0.251	+	3301	1	IVNT	Sun-B_pQTL_EUR_2017
rs579459	rs579459	chr9:136154168	chr9:133278724	C	T	chr9:136151579	chr9:136151579	chr9:133276163	T	TGGTGCAGGCGCAGGAAAAAATTGTGGCAATTCCTCA	1	0.82865	0.9932	N-acetyllactosaminide beta-1,6-N-acetylglucosaminyl-transferase, isoform C	EFO_0004747	Sun B	29875488	European	2017	-0.0369	0.0321	0.251	-	3301	1	IVNT	Sun-B_pQTL_EUR_2017
rs579459	rs579459	chr9:136154168	chr9:133278724	C	T	chr9:136151579	chr9:136151579	chr9:133276163	T	TGGTGCAGGCGCAGGAAAAAATTGTGGCAATTCCTCA	1	0.82865	0.9932	PDZ domain-containing protein 11	EFO_0004747	Sun B	29875488	European	2017	0.0368	0.0321	0.251	+	3301	1	IVNT	Sun-B_pQTL_EUR_2017
rs579459	rs579459	chr9:136154168	chr9:133278724	C	T	chr9:136151579	chr9:136151579	chr9:133276163	T	TGGTGCAGGCGCAGGAAAAAATTGTGGCAATTCCTCA	1	0.82865	0.9932	Platelet-activating factor acetylhydrolase IB subunit beta	EFO_0004747	Sun B	29875488	European	2017	-0.0369	0.0321	0.251	-	3301	1	IVNT	Sun-B_pQTL_EUR_2017
rs579459	rs579459	chr9:136154168	chr9:133278724	C	T	chr9:136151579	chr9:136151579	chr9:133276163	T	TGGTGCAGGCGCAGGAAAAAATTGTGGCAATTCCTCA	1	0.82865	0.9932	Solute carrier organic anion transporter family member 5A1	EFO_0004747	Sun B	29875488	European	2017	0.0369	0.0321	0.251	+	3301	1	IVNT	Sun-B_pQTL_EUR_2017
rs579459	rs579459	chr9:136154168	chr9:133278724	C	T	chr9:136151579	chr9:136151579	chr9:133276163	T	TGGTGCAGGCGCAGGAAAAAATTGTGGCAATTCCTCA	1	0.82865	0.9932	Transferrin receptor protein 1	EFO_0004747	Sun B	29875488	European	2017	-0.0369	0.0321	0.251	-	3301	1	IVNT	Sun-B_pQTL_EUR_2017
rs579459	rs579459	chr9:136154168	chr9:133278724	C	T	chr9:136151579	chr9:136151579	chr9:133276163	T	TGGTGCAGGCGCAGGAAAAAATTGTGGCAATTCCTCA	1	0.82865	0.9932	Triosephosphate isomerase	EFO_0004747	Sun B	29875488	European	2017	-0.0367	0.0321	0.251	-	3301	1	IVNT	Sun-B_pQTL_EUR_2017
rs579459	rs579459	chr9:136154168	chr9:133278724	C	T	chr9:136151579	chr9:136151579	chr9:133276163	T	TGGTGCAGGCGCAGGAAAAAATTGTGGCAATTCCTCA	1	0.82865	0.9932	Vascular endothelial growth factor D	EFO_0004747	Sun B	29875488	European	2017	-0.0366	0.0321	0.251	-	3301	1	IVNT	Sun-B_pQTL_EUR_2017
rs579459	rs579459	chr9:136154168	chr9:133278724	C	T	chr9:136151579	chr9:136151579	chr9:133276163	T	TGGTGCAGGCGCAGGAAAAAATTGTGGCAATTCCTCA	1	0.82865	0.9932	[Pyruvate dehydrogenase (acetyl-transferring)] kinase isozyme 2, mitochondrial	EFO_0004747	Sun B	29875488	European	2017	0.037	0.0321	0.251	+	3301	1	IVNT	Sun-B_pQTL_EUR_2017
rs579459	rs579459	chr9:136154168	chr9:133278724	C	T	chr9:136141870	chr9:136141870	chr9:133266456	T	C	1	0.82314	0.99316	17-beta-hydroxysteroid dehydrogenase 14	EFO_0004747	Sun B	29875488	European	2017	0.0369	0.0322	0.251	+	3301	1	IVNT	Sun-B_pQTL_EUR_2017
rs579459	rs579459	chr9:136154168	chr9:133278724	C	T	chr9:136141870	chr9:136141870	chr9:133266456	T	C	1	0.82314	0.99316	40S ribosomal protein S3	EFO_0004747	Sun B	29875488	European	2017	-0.0371	0.0322	0.251	-	3301	1	IVNT	Sun-B_pQTL_EUR_2017
rs579459	rs579459	chr9:136154168	chr9:133278724	C	T	chr9:136141870	chr9:136141870	chr9:133266456	T	C	1	0.82314	0.99316	A disintegrin and metalloproteinase with thrombospondin motifs 4	EFO_0004747	Sun B	29875488	European	2017	0.0369	0.0322	0.251	+	3301	1	IVNT	Sun-B_pQTL_EUR_2017
rs579459	rs579459	chr9:136154168	chr9:133278724	C	T	chr9:136141870	chr9:136141870	chr9:133266456	T	C	1	0.82314	0.99316	Cadherin-2	EFO_0004747	Sun B	29875488	European	2017	0.0369	0.0322	0.251	+	3301	1	IVNT	Sun-B_pQTL_EUR_2017
rs579459	rs579459	chr9:136154168	chr9:133278724	C	T	chr9:136141870	chr9:136141870	chr9:133266456	T	C	1	0.82314	0.99316	Cell adhesion molecule-related/down-regulated by oncogenes	EFO_0004747	Sun B	29875488	European	2017	0.0371	0.0322	0.251	+	3301	1	IVNT	Sun-B_pQTL_EUR_2017
rs579459	rs579459	chr9:136154168	chr9:133278724	C	T	chr9:136141870	chr9:136141870	chr9:133266456	T	C	1	0.82314	0.99316	Cytokine receptor-like factor 2	EFO_0004747	Sun B	29875488	European	2017	0.0368	0.0322	0.251	+	3301	1	IVNT	Sun-B_pQTL_EUR_2017
rs579459	rs579459	chr9:136154168	chr9:133278724	C	T	chr9:136141870	chr9:136141870	chr9:133266456	T	C	1	0.82314	0.99316	Gastrin-releasing peptide	EFO_0004747	Sun B	29875488	European	2017	0.0371	0.0322	0.251	+	3301	1	IVNT	Sun-B_pQTL_EUR_2017
rs579459	rs579459	chr9:136154168	chr9:133278724	C	T	chr9:136141870	chr9:136141870	chr9:133266456	T	C	1	0.82314	0.99316	Glutaredoxin-like protein C5orf63	EFO_0004747	Sun B	29875488	European	2017	-0.0369	0.0322	0.251	-	3301	1	IVNT	Sun-B_pQTL_EUR_2017
rs579459	rs579459	chr9:136154168	chr9:133278724	C	T	chr9:136141870	chr9:136141870	chr9:133266456	T	C	1	0.82314	0.99316	Glutathione peroxidase 7	EFO_0004747	Sun B	29875488	European	2017	-0.0369	0.0322	0.251	-	3301	1	IVNT	Sun-B_pQTL_EUR_2017
rs579459	rs579459	chr9:136154168	chr9:133278724	C	T	chr9:136141870	chr9:136141870	chr9:133266456	T	C	1	0.82314	0.99316	Granulins	EFO_0004747	Sun B	29875488	European	2017	0.0368	0.0322	0.251	+	3301	1	IVNT	Sun-B_pQTL_EUR_2017
rs579459	rs579459	chr9:136154168	chr9:133278724	C	T	chr9:136141870	chr9:136141870	chr9:133266456	T	C	1	0.82314	0.99316	Granzyme A	EFO_0004747	Sun B	29875488	European	2017	0.0369	0.0322	0.251	+	3301	1	IVNT	Sun-B_pQTL_EUR_2017
rs579459	rs579459	chr9:136154168	chr9:133278724	C	T	chr9:136141870	chr9:136141870	chr9:133266456	T	C	1	0.82314	0.99316	Inhibin beta A chain:Inhibin beta B chain heterodimer	EFO_0004747	Sun B	29875488	European	2017	0.037	0.0322	0.251	+	3301	1	IVNT	Sun-B_pQTL_EUR_2017
rs579459	rs579459	chr9:136154168	chr9:133278724	C	T	chr9:136141870	chr9:136141870	chr9:133266456	T	C	1	0.82314	0.99316	Interferon alpha-7	EFO_0004747	Sun B	29875488	European	2017	0.0368	0.0322	0.251	+	3301	1	IVNT	Sun-B_pQTL_EUR_2017
rs579459	rs579459	chr9:136154168	chr9:133278724	C	T	chr9:136141870	chr9:136141870	chr9:133266456	T	C	1	0.82314	0.99316	Myeloid cell surface antigen CD33	EFO_0004747	Sun B	29875488	European	2017	0.0369	0.0322	0.251	+	3301	1	IVNT	Sun-B_pQTL_EUR_2017
rs579459	rs579459	chr9:136154168	chr9:133278724	C	T	chr9:136141870	chr9:136141870	chr9:133266456	T	C	1	0.82314	0.99316	Neudesin	EFO_0004747	Sun B	29875488	European	2017	0.0371	0.0322	0.251	+	3301	1	IVNT	Sun-B_pQTL_EUR_2017
rs579459	rs579459	chr9:136154168	chr9:133278724	C	T	chr9:136141870	chr9:136141870	chr9:133266456	T	C	1	0.82314	0.99316	Nuclear receptor subfamily 4 group A member 1	EFO_0004747	Sun B	29875488	European	2017	0.037	0.0322	0.251	+	3301	1	IVNT	Sun-B_pQTL_EUR_2017
rs579459	rs579459	chr9:136154168	chr9:133278724	C	T	chr9:136141870	chr9:136141870	chr9:133266456	T	C	1	0.82314	0.99316	Protein MENT	EFO_0004747	Sun B	29875488	European	2017	0.0372	0.0322	0.251	+	3301	1	IVNT	Sun-B_pQTL_EUR_2017
rs579459	rs579459	chr9:136154168	chr9:133278724	C	T	chr9:136141870	chr9:136141870	chr9:133266456	T	C	1	0.82314	0.99316	SAGA-associated factor 29 homolog	EFO_0004747	Sun B	29875488	European	2017	0.0371	0.0322	0.251	+	3301	1	IVNT	Sun-B_pQTL_EUR_2017
rs579459	rs579459	chr9:136154168	chr9:133278724	C	T	chr9:136141870	chr9:136141870	chr9:133266456	T	C	1	0.82314	0.99316	Superoxide dismutase [Mn], mitochondrial	EFO_0004747	Sun B	29875488	European	2017	0.0368	0.0322	0.251	+	3301	1	IVNT	Sun-B_pQTL_EUR_2017
rs579459	rs579459	chr9:136154168	chr9:133278724	C	T	chr9:136141870	chr9:136141870	chr9:133266456	T	C	1	0.82314	0.99316	TATA-box-binding protein	EFO_0004747	Sun B	29875488	European	2017	0.0372	0.0322	0.251	+	3301	1	IVNT	Sun-B_pQTL_EUR_2017
rs579459	rs579459	chr9:136154168	chr9:133278724	C	T	chr9:136141870	chr9:136141870	chr9:133266456	T	C	1	0.82314	0.99316	UDP-glucuronosyltransferase 2A1	EFO_0004747	Sun B	29875488	European	2017	-0.0369	0.0322	0.251	-	3301	1	IVNT	Sun-B_pQTL_EUR_2017
rs579459	rs579459	chr9:136154168	chr9:133278724	C	T	chr9:136141870	chr9:136141870	chr9:133266456	T	C	1	0.82314	0.99316	Uncharacterized protein KIAA2013	EFO_0004747	Sun B	29875488	European	2017	0.037	0.0322	0.251	+	3301	1	IVNT	Sun-B_pQTL_EUR_2017
rs579459	rs579459	chr9:136154168	chr9:133278724	C	T	chr9:136141870	chr9:136141870	chr9:133266456	T	C	1	0.82314	0.99316	Vascular endothelial growth factor D	EFO_0004747	Sun B	29875488	European	2017	-0.0371	0.0322	0.251	-	3301	1	IVNT	Sun-B_pQTL_EUR_2017
rs579459	rs579459	chr9:136154168	chr9:133278724	C	T	chr9:136138765	chr9:136138765	chr9:133263362	G	GCGCCCACCACTA	1	0.81767	0.99313	Complement component C1q receptor	EFO_0004747	Sun B	29875488	European	2017	0.037	0.0324	0.251	+	3301	1	IVNT	Sun-B_pQTL_EUR_2017
rs579459	rs579459	chr9:136154168	chr9:133278724	C	T	chr9:136138765	chr9:136138765	chr9:133263362	G	GCGCCCACCACTA	1	0.81767	0.99313	Creatine kinase B-type	EFO_0004747	Sun B	29875488	European	2017	0.037	0.0324	0.251	+	3301	1	IVNT	Sun-B_pQTL_EUR_2017
rs579459	rs579459	chr9:136154168	chr9:133278724	C	T	chr9:136138765	chr9:136138765	chr9:133263362	G	GCGCCCACCACTA	1	0.81767	0.99313	Endogenous retrovirus group V member 1 Env polyprotein	EFO_0004747	Sun B	29875488	European	2017	0.037	0.0324	0.251	+	3301	1	IVNT	Sun-B_pQTL_EUR_2017
rs579459	rs579459	chr9:136154168	chr9:133278724	C	T	chr9:136138765	chr9:136138765	chr9:133263362	G	GCGCCCACCACTA	1	0.81767	0.99313	Gamma-aminobutyric acid receptor-associated protein-like 2	EFO_0004747	Sun B	29875488	European	2017	-0.037	0.0324	0.251	-	3301	1	IVNT	Sun-B_pQTL_EUR_2017
rs579459	rs579459	chr9:136154168	chr9:133278724	C	T	chr9:136138765	chr9:136138765	chr9:133263362	G	GCGCCCACCACTA	1	0.81767	0.99313	Gastrin-releasing peptide	EFO_0004747	Sun B	29875488	European	2017	0.0372	0.0324	0.251	+	3301	1	IVNT	Sun-B_pQTL_EUR_2017
rs579459	rs579459	chr9:136154168	chr9:133278724	C	T	chr9:136138765	chr9:136138765	chr9:133263362	G	GCGCCCACCACTA	1	0.81767	0.99313	Glutathione S-transferase P	EFO_0004747	Sun B	29875488	European	2017	-0.0372	0.0324	0.251	-	3301	1	IVNT	Sun-B_pQTL_EUR_2017
rs579459	rs579459	chr9:136154168	chr9:133278724	C	T	chr9:136138765	chr9:136138765	chr9:133263362	G	GCGCCCACCACTA	1	0.81767	0.99313	Inhibin beta A chain:Inhibin beta B chain heterodimer	EFO_0004747	Sun B	29875488	European	2017	0.0373	0.0324	0.251	+	3301	1	IVNT	Sun-B_pQTL_EUR_2017
rs579459	rs579459	chr9:136154168	chr9:133278724	C	T	chr9:136138765	chr9:136138765	chr9:133263362	G	GCGCCCACCACTA	1	0.81767	0.99313	Leucine-rich repeat transmembrane protein FLRT1	EFO_0004747	Sun B	29875488	European	2017	-0.0372	0.0324	0.251	-	3301	1	IVNT	Sun-B_pQTL_EUR_2017
rs579459	rs579459	chr9:136154168	chr9:133278724	C	T	chr9:136138765	chr9:136138765	chr9:133263362	G	GCGCCCACCACTA	1	0.81767	0.99313	Myeloid cell surface antigen CD33	EFO_0004747	Sun B	29875488	European	2017	0.0369	0.0324	0.251	+	3301	1	IVNT	Sun-B_pQTL_EUR_2017
rs579459	rs579459	chr9:136154168	chr9:133278724	C	T	chr9:136138765	chr9:136138765	chr9:133263362	G	GCGCCCACCACTA	1	0.81767	0.99313	Potassium voltage-gated channel subfamily A member 10	EFO_0004747	Sun B	29875488	European	2017	-0.037	0.0324	0.251	-	3301	1	IVNT	Sun-B_pQTL_EUR_2017
rs579459	rs579459	chr9:136154168	chr9:133278724	C	T	chr9:136138765	chr9:136138765	chr9:133263362	G	GCGCCCACCACTA	1	0.81767	0.99313	Regulator of G-protein signaling 8	EFO_0004747	Sun B	29875488	European	2017	0.037	0.0324	0.251	+	3301	1	IVNT	Sun-B_pQTL_EUR_2017
rs579459	rs579459	chr9:136154168	chr9:133278724	C	T	chr9:136138765	chr9:136138765	chr9:133263362	G	GCGCCCACCACTA	1	0.81767	0.99313	TATA-box-binding protein	EFO_0004747	Sun B	29875488	European	2017	0.037	0.0324	0.251	+	3301	1	IVNT	Sun-B_pQTL_EUR_2017
rs579459	rs579459	chr9:136154168	chr9:133278724	C	T	chr9:136138765	chr9:136138765	chr9:133263362	G	GCGCCCACCACTA	1	0.81767	0.99313	Tumor necrosis factor ligand superfamily member 4	EFO_0004747	Sun B	29875488	European	2017	-0.0371	0.0324	0.251	-	3301	1	IVNT	Sun-B_pQTL_EUR_2017
rs579459	rs579459	chr9:136154168	chr9:133278724	C	T	chr9:136138765	chr9:136138765	chr9:133263362	G	GCGCCCACCACTA	1	0.81767	0.99313	Zinc finger protein 415	EFO_0004747	Sun B	29875488	European	2017	0.0371	0.0324	0.251	+	3301	1	IVNT	Sun-B_pQTL_EUR_2017
rs579459	rs579459	chr9:136154168	chr9:133278724	C	T	chr9:136138765	chr9:136138765	chr9:133263362	G	GCGCCCACCACTA	1	0.81767	0.99313	Zinc finger protein 75D	EFO_0004747	Sun B	29875488	European	2017	0.0371	0.0324	0.251	+	3301	1	IVNT	Sun-B_pQTL_EUR_2017
rs579459	rs579459	chr9:136154168	chr9:133278724	C	T	rs8176643	chr9:136149709	chr9:133274293	A	AC	1	0.81767	0.99313	Advanced glycosylation end product-specific receptor, soluble	EFO_0004747	Sun B	29875488	European	2017	0.0383	0.0332	0.251	+	3301	1	IVNT	Sun-B_pQTL_EUR_2017
rs579459	rs579459	chr9:136154168	chr9:133278724	C	T	rs8176643	chr9:136149709	chr9:133274293	A	AC	1	0.81767	0.99313	Beta-1,3-galactosyltransferase 6	EFO_0004747	Sun B	29875488	European	2017	-0.038	0.0332	0.251	-	3301	1	IVNT	Sun-B_pQTL_EUR_2017
rs579459	rs579459	chr9:136154168	chr9:133278724	C	T	rs8176643	chr9:136149709	chr9:133274293	A	AC	1	0.81767	0.99313	Bile salt sulfotransferase	EFO_0004747	Sun B	29875488	European	2017	-0.0379	0.0332	0.251	-	3301	1	IVNT	Sun-B_pQTL_EUR_2017
rs579459	rs579459	chr9:136154168	chr9:133278724	C	T	rs8176643	chr9:136149709	chr9:133274293	A	AC	1	0.81767	0.99313	Galectin-10	EFO_0004747	Sun B	29875488	European	2017	-0.0381	0.0331	0.251	-	3301	1	IVNT	Sun-B_pQTL_EUR_2017
rs579459	rs579459	chr9:136154168	chr9:133278724	C	T	rs8176643	chr9:136149709	chr9:133274293	A	AC	1	0.81767	0.99313	Glucokinase regulatory protein	EFO_0004747	Sun B	29875488	European	2017	0.0379	0.0332	0.251	+	3301	1	IVNT	Sun-B_pQTL_EUR_2017
rs579459	rs579459	chr9:136154168	chr9:133278724	C	T	rs8176643	chr9:136149709	chr9:133274293	A	AC	1	0.81767	0.99313	Granzyme M	EFO_0004747	Sun B	29875488	European	2017	0.038	0.0332	0.251	+	3301	1	IVNT	Sun-B_pQTL_EUR_2017
rs579459	rs579459	chr9:136154168	chr9:133278724	C	T	rs8176643	chr9:136149709	chr9:133274293	A	AC	1	0.81767	0.99313	Leucine-rich repeat, immunoglobulin-like domain and transmembrane domain-containing protein 3	EFO_0004747	Sun B	29875488	European	2017	0.038	0.0332	0.251	+	3301	1	IVNT	Sun-B_pQTL_EUR_2017
rs579459	rs579459	chr9:136154168	chr9:133278724	C	T	rs8176643	chr9:136149709	chr9:133274293	A	AC	1	0.81767	0.99313	Peptidyl-prolyl cis-trans isomerase FKBP14	EFO_0004747	Sun B	29875488	European	2017	0.0382	0.0331	0.251	+	3301	1	IVNT	Sun-B_pQTL_EUR_2017
rs579459	rs579459	chr9:136154168	chr9:133278724	C	T	rs8176643	chr9:136149709	chr9:133274293	A	AC	1	0.81767	0.99313	Protein FAM189A2	EFO_0004747	Sun B	29875488	European	2017	0.0381	0.0332	0.251	+	3301	1	IVNT	Sun-B_pQTL_EUR_2017
rs579459	rs579459	chr9:136154168	chr9:133278724	C	T	rs8176643	chr9:136149709	chr9:133274293	A	AC	1	0.81767	0.99313	T-cell surface glycoprotein CD3 gamma chain	EFO_0004747	Sun B	29875488	European	2017	0.0379	0.0331	0.251	+	3301	1	IVNT	Sun-B_pQTL_EUR_2017
rs579459	rs579459	chr9:136154168	chr9:133278724	C	T	rs8176643	chr9:136149709	chr9:133274293	A	AC	1	0.81767	0.99313	Toll-like receptor 4	EFO_0004747	Sun B	29875488	European	2017	0.0381	0.0332	0.251	+	3301	1	IVNT	Sun-B_pQTL_EUR_2017
rs579459	rs579459	chr9:136154168	chr9:133278724	C	T	rs8176643	chr9:136149709	chr9:133274293	A	AC	1	0.81767	0.99313	Tumor necrosis factor receptor superfamily member 1B	EFO_0004747	Sun B	29875488	European	2017	0.038	0.0332	0.251	+	3301	1	IVNT	Sun-B_pQTL_EUR_2017
rs579459	rs579459	chr9:136154168	chr9:133278724	C	T	rs8176643	chr9:136149709	chr9:133274293	A	AC	1	0.81767	0.99313	Tumor necrosis factor receptor superfamily member 8	EFO_0004747	Sun B	29875488	European	2017	0.038	0.0331	0.251	+	3301	1	IVNT	Sun-B_pQTL_EUR_2017
rs579459	rs579459	chr9:136154168	chr9:133278724	C	T	rs8176643	chr9:136149709	chr9:133274293	A	AC	1	0.81767	0.99313	WSC domain-containing protein 2	EFO_0004747	Sun B	29875488	European	2017	-0.0379	0.0332	0.251	-	3301	1	IVNT	Sun-B_pQTL_EUR_2017
rs579459	rs579459	chr9:136154168	chr9:133278724	C	T	rs115478735	chr9:136149711	chr9:133274295	T	A	1	0.81767	0.99313	Cyclin-dependent kinase inhibitor 3	EFO_0004747	Sun B	29875488	European	2017	-0.037	0.0323	0.251	-	3301	1	IVNT	Sun-B_pQTL_EUR_2017
rs579459	rs579459	chr9:136154168	chr9:133278724	C	T	rs115478735	chr9:136149711	chr9:133274295	T	A	1	0.81767	0.99313	Endostatin	EFO_0004747	Sun B	29875488	European	2017	0.0369	0.0323	0.251	+	3301	1	IVNT	Sun-B_pQTL_EUR_2017
rs579459	rs579459	chr9:136154168	chr9:133278724	C	T	rs115478735	chr9:136149711	chr9:133274295	T	A	1	0.81767	0.99313	Glycerol-3-phosphate dehydrogenase 1-like protein	EFO_0004747	Sun B	29875488	European	2017	0.0368	0.0323	0.251	+	3301	1	IVNT	Sun-B_pQTL_EUR_2017
rs579459	rs579459	chr9:136154168	chr9:133278724	C	T	rs115478735	chr9:136149711	chr9:133274295	T	A	1	0.81767	0.99313	Homogentisate 1,2-dioxygenase	EFO_0004747	Sun B	29875488	European	2017	-0.037	0.0323	0.251	-	3301	1	IVNT	Sun-B_pQTL_EUR_2017
rs579459	rs579459	chr9:136154168	chr9:133278724	C	T	rs115478735	chr9:136149711	chr9:133274295	T	A	1	0.81767	0.99313	IgLON family member 5	EFO_0004747	Sun B	29875488	European	2017	0.0372	0.0323	0.251	+	3301	1	IVNT	Sun-B_pQTL_EUR_2017
rs579459	rs579459	chr9:136154168	chr9:133278724	C	T	rs115478735	chr9:136149711	chr9:133274295	T	A	1	0.81767	0.99313	MAP kinase-activated protein kinase 2	EFO_0004747	Sun B	29875488	European	2017	-0.0372	0.0323	0.251	-	3301	1	IVNT	Sun-B_pQTL_EUR_2017
rs579459	rs579459	chr9:136154168	chr9:133278724	C	T	rs115478735	chr9:136149711	chr9:133274295	T	A	1	0.81767	0.99313	Melanocyte protein PMEL	EFO_0004747	Sun B	29875488	European	2017	0.0371	0.0323	0.251	+	3301	1	IVNT	Sun-B_pQTL_EUR_2017
rs579459	rs579459	chr9:136154168	chr9:133278724	C	T	rs115478735	chr9:136149711	chr9:133274295	T	A	1	0.81767	0.99313	Nucleoside diphosphate kinase B	EFO_0004747	Sun B	29875488	European	2017	-0.0369	0.0323	0.251	-	3301	1	IVNT	Sun-B_pQTL_EUR_2017
rs579459	rs579459	chr9:136154168	chr9:133278724	C	T	rs115478735	chr9:136149711	chr9:133274295	T	A	1	0.81767	0.99313	Phospholipase A2, membrane associated	EFO_0004747	Sun B	29875488	European	2017	0.0371	0.0323	0.251	+	3301	1	IVNT	Sun-B_pQTL_EUR_2017
rs579459	rs579459	chr9:136154168	chr9:133278724	C	T	rs115478735	chr9:136149711	chr9:133274295	T	A	1	0.81767	0.99313	Platelet-activating factor acetylhydrolase IB subunit beta	EFO_0004747	Sun B	29875488	European	2017	-0.0371	0.0323	0.251	-	3301	1	IVNT	Sun-B_pQTL_EUR_2017
rs579459	rs579459	chr9:136154168	chr9:133278724	C	T	rs115478735	chr9:136149711	chr9:133274295	T	A	1	0.81767	0.99313	Ras-related protein Rab-39B	EFO_0004747	Sun B	29875488	European	2017	0.0372	0.0323	0.251	+	3301	1	IVNT	Sun-B_pQTL_EUR_2017
rs579459	rs579459	chr9:136154168	chr9:133278724	C	T	rs115478735	chr9:136149711	chr9:133274295	T	A	1	0.81767	0.99313	Small ubiquitin-related modifier 3	EFO_0004747	Sun B	29875488	European	2017	-0.0369	0.0323	0.251	-	3301	1	IVNT	Sun-B_pQTL_EUR_2017
rs579459	rs579459	chr9:136154168	chr9:133278724	C	T	rs115478735	chr9:136149711	chr9:133274295	T	A	1	0.81767	0.99313	Tyrosine-protein phosphatase non-receptor type 1	EFO_0004747	Sun B	29875488	European	2017	0.0372	0.0323	0.251	+	3301	1	IVNT	Sun-B_pQTL_EUR_2017
rs579459	rs579459	chr9:136154168	chr9:133278724	C	T	rs115478735	chr9:136149711	chr9:133274295	T	A	1	0.81767	0.99313	Vascular endothelial growth factor D	EFO_0004747	Sun B	29875488	European	2017	-0.037	0.0323	0.251	-	3301	1	IVNT	Sun-B_pQTL_EUR_2017
rs579459	rs579459	chr9:136154168	chr9:133278724	C	T	rs8176643	chr9:136149709	chr9:133274293	A	AC	1	0.81767	0.99313	Cystatin-B	EFO_0004747	Folkersen L	28369058	European	2017	NA	NA	0.2511	NA	3394	1	-	Folkersen-L_Proteins_EUR_2017
rs579459	rs579459	chr9:136154168	chr9:133278724	C	T	rs579459	chr9:136154168	chr9:133278724	C	T	0	1	1	Dickkopf-related protein 1	EFO_0004747	Folkersen L	28369058	European	2017	-0.0326	0.0285	0.2517	-	3394	1	-	Folkersen-L_Proteins_EUR_2017
rs579459	rs579459	chr9:136154168	chr9:133278724	C	T	rs579459	chr9:136154168	chr9:133278724	C	T	0	1	1	CD40 ligand	EFO_0004747	Folkersen L	28369058	European	2017	-0.0326	0.0285	0.252	-	3394	1	-	Folkersen-L_Proteins_EUR_2017
rs579459	rs579459	chr9:136154168	chr9:133278724	C	T	rs651007	chr9:136153875	chr9:133278431	T	C	1	1	1	Dickkopf-related protein 1	EFO_0004747	Folkersen L	28369058	European	2017	-0.0326	0.0285	0.2521	-	3394	1	-	Folkersen-L_Proteins_EUR_2017
rs579459	rs579459	chr9:136154168	chr9:133278724	C	T	rs651007	chr9:136153875	chr9:133278431	T	C	1	1	1	Bone morphogenetic protein receptor type-2	EFO_0004747	Suhre K	28240269	European	2017	-0.06055	0.05284	0.2521	-	1000	1	-	Suhre-K_Proteins_EUR_2017
rs579459	rs579459	chr9:136154168	chr9:133278724	C	T	rs649129	chr9:136154304	-	T	C	1	1	1	Tumor necrosis factor receptor superfamily member 10B	EFO_0004747	Folkersen L	28369058	European	2017	-0.0326	0.0284	0.2522	-	3394	1	-	Folkersen-L_Proteins_EUR_2017
rs579459	rs579459	chr9:136154168	chr9:133278724	C	T	rs579459	chr9:136154168	chr9:133278724	C	T	0	1	1	Tumor necrosis factor receptor superfamily member 10B	EFO_0004747	Folkersen L	28369058	European	2017	-0.0325	0.0284	0.2528	-	3394	1	-	Folkersen-L_Proteins_EUR_2017
rs579459	rs579459	chr9:136154168	chr9:133278724	C	T	rs495828	chr9:136154867	chr9:133279294	T	G	1	1	1	Fatty acid-binding protein, adipocyte	EFO_0004747	Folkersen L	28369058	European	2017	0.0325	0.0285	0.2532	+	3394	1	-	Folkersen-L_Proteins_EUR_2017
rs579459	rs579459	chr9:136154168	chr9:133278724	C	T	rs649129	chr9:136154304	-	T	C	1	1	1	Dickkopf-related protein 1	EFO_0004747	Folkersen L	28369058	European	2017	-0.0325	0.0285	0.2533	-	3394	1	-	Folkersen-L_Proteins_EUR_2017
rs579459	rs579459	chr9:136154168	chr9:133278724	C	T	rs600038	chr9:136151806	chr9:133276354	C	T	1	0.99411	1	Tumor necrosis factor receptor superfamily member 10B	EFO_0004747	Folkersen L	28369058	European	2017	-0.0325	0.0284	0.2535	-	3394	1	-	Folkersen-L_Proteins_EUR_2017
rs579459	rs579459	chr9:136154168	chr9:133278724	C	T	rs651007	chr9:136153875	chr9:133278431	T	C	1	1	1	Matrix metalloproteinase-14	EFO_0004747	Suhre K	28240269	European	2017	-0.06021	0.05272	0.2537	-	1000	1	-	Suhre-K_Proteins_EUR_2017
rs579459	rs579459	chr9:136154168	chr9:133278724	C	T	chr9:136149399	chr9:136149399	chr9:133273983	A	G	1	0.82865	0.9932	Matrilysin	EFO_0004747	Folkersen L	28369058	European	2017	0.0334	0.0292	0.2537	+	3394	1	-	Folkersen-L_Proteins_EUR_2017
rs579459	rs579459	chr9:136154168	chr9:133278724	C	T	rs532436	chr9:136149830	chr9:133274414	A	G	1	0.82865	0.9932	Matrilysin	EFO_0004747	Folkersen L	28369058	European	2017	0.0334	0.0292	0.2537	+	3394	1	-	Folkersen-L_Proteins_EUR_2017
rs579459	rs579459	chr9:136154168	chr9:133278724	C	T	rs651007	chr9:136153875	chr9:133278431	T	C	1	1	1	Tumor necrosis factor receptor superfamily member 10B	EFO_0004747	Folkersen L	28369058	European	2017	-0.0325	0.0284	0.2538	-	3394	1	-	Folkersen-L_Proteins_EUR_2017
rs579459	rs579459	chr9:136154168	chr9:133278724	C	T	rs649129	chr9:136154304	-	T	C	1	1	1	CD40 ligand	EFO_0004747	Folkersen L	28369058	European	2017	-0.0325	0.0285	0.254	-	3394	1	-	Folkersen-L_Proteins_EUR_2017
rs579459	rs579459	chr9:136154168	chr9:133278724	C	T	chr9:136149399	chr9:136149399	chr9:133273983	A	G	1	0.82865	0.9932	Interleukin-27 subunit alpha	EFO_0004747	Folkersen L	28369058	European	2017	0.0333	0.0292	0.2542	+	3394	1	-	Folkersen-L_Proteins_EUR_2017
rs579459	rs579459	chr9:136154168	chr9:133278724	C	T	rs532436	chr9:136149830	chr9:133274414	A	G	1	0.82865	0.9932	Interleukin-27 subunit alpha	EFO_0004747	Folkersen L	28369058	European	2017	0.0333	0.0292	0.2542	+	3394	1	-	Folkersen-L_Proteins_EUR_2017
rs579459	rs579459	chr9:136154168	chr9:133278724	C	T	rs651007	chr9:136153875	chr9:133278431	T	C	1	1	1	Sphingosine kinase 1	EFO_0004747	Suhre K	28240269	European	2017	-0.05926	0.05207	0.2553	-	1000	1	-	Suhre-K_Proteins_EUR_2017
rs579459	rs579459	chr9:136154168	chr9:133278724	C	T	rs651007	chr9:136153875	chr9:133278431	T	C	1	1	1	Complement C1q subcomponent	EFO_0004747	Suhre K	28240269	European	2017	-0.05963	0.05245	0.2557	-	1000	1	-	Suhre-K_Proteins_EUR_2017
rs579459	rs579459	chr9:136154168	chr9:133278724	C	T	chr9:136141870	chr9:136141870	chr9:133266456	T	C	1	0.82314	0.99316	Interleukin-27 subunit alpha	EFO_0004747	Folkersen L	28369058	European	2017	0.0332	0.0292	0.2558	+	3394	1	-	Folkersen-L_Proteins_EUR_2017
rs579459	rs579459	chr9:136154168	chr9:133278724	C	T	rs579459	chr9:136154168	chr9:133278724	C	T	0	1	1	Adrenomedullin	EFO_0004747	Folkersen L	28369058	European	2017	0.0323	0.0285	0.256	+	3394	1	-	Folkersen-L_Proteins_EUR_2017
rs579459	rs579459	chr9:136154168	chr9:133278724	C	T	rs651007	chr9:136153875	chr9:133278431	T	C	1	1	1	40S ribosomal protein SA	EFO_0004747	Suhre K	28240269	European	2017	-0.05982	0.05266	0.2561	-	1000	1	-	Suhre-K_Proteins_EUR_2017
rs579459	rs579459	chr9:136154168	chr9:133278724	C	T	rs651007	chr9:136153875	chr9:133278431	T	C	1	1	1	SHC-transforming protein 1	EFO_0004747	Suhre K	28240269	European	2017	-0.05925	0.0522	0.2568	-	1000	1	-	Suhre-K_Proteins_EUR_2017
rs579459	rs579459	chr9:136154168	chr9:133278724	C	T	rs579459	chr9:136154168	chr9:133278724	C	T	0	1	1	A disintegrin and metalloproteinase with thrombospondin motifs 3	EFO_0004747	Sun B	29875488	European	2017	0.0346	0.0305	0.257	+	3301	1	IVNT	Sun-B_pQTL_EUR_2017
rs579459	rs579459	chr9:136154168	chr9:133278724	C	T	rs579459	chr9:136154168	chr9:133278724	C	T	0	1	1	Annexin A10	EFO_0004747	Sun B	29875488	European	2017	0.0344	0.0305	0.257	+	3301	1	IVNT	Sun-B_pQTL_EUR_2017
rs579459	rs579459	chr9:136154168	chr9:133278724	C	T	rs579459	chr9:136154168	chr9:133278724	C	T	0	1	1	C-C motif chemokine 3-like 1	EFO_0004747	Sun B	29875488	European	2017	0.0347	0.0305	0.257	+	3301	1	IVNT	Sun-B_pQTL_EUR_2017
rs579459	rs579459	chr9:136154168	chr9:133278724	C	T	rs579459	chr9:136154168	chr9:133278724	C	T	0	1	1	Fatty acid-binding protein, heart	EFO_0004747	Sun B	29875488	European	2017	0.0346	0.0305	0.257	+	3301	1	IVNT	Sun-B_pQTL_EUR_2017
rs579459	rs579459	chr9:136154168	chr9:133278724	C	T	rs579459	chr9:136154168	chr9:133278724	C	T	0	1	1	Growth-regulated alpha protein	EFO_0004747	Sun B	29875488	European	2017	-0.0347	0.0305	0.257	-	3301	1	IVNT	Sun-B_pQTL_EUR_2017
rs579459	rs579459	chr9:136154168	chr9:133278724	C	T	rs579459	chr9:136154168	chr9:133278724	C	T	0	1	1	Interleukin-1 beta	EFO_0004747	Sun B	29875488	European	2017	-0.0345	0.0305	0.257	-	3301	1	IVNT	Sun-B_pQTL_EUR_2017
rs579459	rs579459	chr9:136154168	chr9:133278724	C	T	rs579459	chr9:136154168	chr9:133278724	C	T	0	1	1	Interleukin-4	EFO_0004747	Sun B	29875488	European	2017	-0.0347	0.0305	0.257	-	3301	1	IVNT	Sun-B_pQTL_EUR_2017
rs579459	rs579459	chr9:136154168	chr9:133278724	C	T	rs579459	chr9:136154168	chr9:133278724	C	T	0	1	1	Leukocyte surface antigen CD47	EFO_0004747	Sun B	29875488	European	2017	-0.0347	0.0305	0.257	-	3301	1	IVNT	Sun-B_pQTL_EUR_2017
rs579459	rs579459	chr9:136154168	chr9:133278724	C	T	rs579459	chr9:136154168	chr9:133278724	C	T	0	1	1	Lymphocyte antigen 6 complex locus protein G6d	EFO_0004747	Sun B	29875488	European	2017	0.0344	0.0305	0.257	+	3301	1	IVNT	Sun-B_pQTL_EUR_2017
rs579459	rs579459	chr9:136154168	chr9:133278724	C	T	rs579459	chr9:136154168	chr9:133278724	C	T	0	1	1	Oxysterol-binding protein-related protein 11	EFO_0004747	Sun B	29875488	European	2017	-0.0346	0.0305	0.257	-	3301	1	IVNT	Sun-B_pQTL_EUR_2017
rs579459	rs579459	chr9:136154168	chr9:133278724	C	T	rs579459	chr9:136154168	chr9:133278724	C	T	0	1	1	Pescadillo homolog	EFO_0004747	Sun B	29875488	European	2017	-0.0344	0.0305	0.257	-	3301	1	IVNT	Sun-B_pQTL_EUR_2017
rs579459	rs579459	chr9:136154168	chr9:133278724	C	T	rs579459	chr9:136154168	chr9:133278724	C	T	0	1	1	Sialic acid-binding Ig-like lectin 8	EFO_0004747	Sun B	29875488	European	2017	0.0347	0.0305	0.257	+	3301	1	IVNT	Sun-B_pQTL_EUR_2017
rs579459	rs579459	chr9:136154168	chr9:133278724	C	T	rs579459	chr9:136154168	chr9:133278724	C	T	0	1	1	Suprabasin	EFO_0004747	Sun B	29875488	European	2017	0.0345	0.0305	0.257	+	3301	1	IVNT	Sun-B_pQTL_EUR_2017
rs579459	rs579459	chr9:136154168	chr9:133278724	C	T	rs579459	chr9:136154168	chr9:133278724	C	T	0	1	1	T-cell surface protein tactile	EFO_0004747	Sun B	29875488	European	2017	0.0346	0.0305	0.257	+	3301	1	IVNT	Sun-B_pQTL_EUR_2017
rs579459	rs579459	chr9:136154168	chr9:133278724	C	T	rs579459	chr9:136154168	chr9:133278724	C	T	0	1	1	T-lymphocyte activation antigen CD86	EFO_0004747	Sun B	29875488	European	2017	0.0344	0.0305	0.257	+	3301	1	IVNT	Sun-B_pQTL_EUR_2017
rs579459	rs579459	chr9:136154168	chr9:133278724	C	T	rs579459	chr9:136154168	chr9:133278724	C	T	0	1	1	Tubulointerstitial nephritis antigen-like	EFO_0004747	Sun B	29875488	European	2017	0.0344	0.0305	0.257	+	3301	1	IVNT	Sun-B_pQTL_EUR_2017
rs579459	rs579459	chr9:136154168	chr9:133278724	C	T	rs579459	chr9:136154168	chr9:133278724	C	T	0	1	1	Tumor necrosis factor receptor superfamily member 19L	EFO_0004747	Sun B	29875488	European	2017	0.0348	0.0305	0.257	+	3301	1	IVNT	Sun-B_pQTL_EUR_2017
rs579459	rs579459	chr9:136154168	chr9:133278724	C	T	rs579459	chr9:136154168	chr9:133278724	C	T	0	1	1	Zinc finger protein 334	EFO_0004747	Sun B	29875488	European	2017	0.0344	0.0305	0.257	+	3301	1	IVNT	Sun-B_pQTL_EUR_2017
rs579459	rs579459	chr9:136154168	chr9:133278724	C	T	rs579459	chr9:136154168	chr9:133278724	C	T	0	1	1	cAMP-dependent protein kinase type I-beta regulatory subunit	EFO_0004747	Sun B	29875488	European	2017	-0.0346	0.0305	0.257	-	3301	1	IVNT	Sun-B_pQTL_EUR_2017
rs579459	rs579459	chr9:136154168	chr9:133278724	C	T	rs651007	chr9:136153875	chr9:133278431	T	C	1	1	1	Beta-1,3-glucosyltransferase	EFO_0004747	Sun B	29875488	European	2017	-0.0346	0.0304	0.257	-	3301	1	IVNT	Sun-B_pQTL_EUR_2017
rs579459	rs579459	chr9:136154168	chr9:133278724	C	T	rs651007	chr9:136153875	chr9:133278431	T	C	1	1	1	C-C motif chemokine 7	EFO_0004747	Sun B	29875488	European	2017	0.0346	0.0304	0.257	+	3301	1	IVNT	Sun-B_pQTL_EUR_2017
rs579459	rs579459	chr9:136154168	chr9:133278724	C	T	rs651007	chr9:136153875	chr9:133278431	T	C	1	1	1	Cytotoxic and regulatory T-cell molecule	EFO_0004747	Sun B	29875488	European	2017	-0.0347	0.0304	0.257	-	3301	1	IVNT	Sun-B_pQTL_EUR_2017
rs579459	rs579459	chr9:136154168	chr9:133278724	C	T	rs651007	chr9:136153875	chr9:133278431	T	C	1	1	1	DNA dC->dU-editing enzyme APOBEC-3G	EFO_0004747	Sun B	29875488	European	2017	-0.0347	0.0304	0.257	-	3301	1	IVNT	Sun-B_pQTL_EUR_2017
rs579459	rs579459	chr9:136154168	chr9:133278724	C	T	rs651007	chr9:136153875	chr9:133278431	T	C	1	1	1	Delta-like protein 4	EFO_0004747	Sun B	29875488	European	2017	-0.0344	0.0304	0.257	-	3301	1	IVNT	Sun-B_pQTL_EUR_2017
rs579459	rs579459	chr9:136154168	chr9:133278724	C	T	rs651007	chr9:136153875	chr9:133278431	T	C	1	1	1	E3 ubiquitin-protein ligase parkin	EFO_0004747	Sun B	29875488	European	2017	-0.0345	0.0304	0.257	-	3301	1	IVNT	Sun-B_pQTL_EUR_2017
rs579459	rs579459	chr9:136154168	chr9:133278724	C	T	rs651007	chr9:136153875	chr9:133278431	T	C	1	1	1	Elongation factor 1-beta	EFO_0004747	Sun B	29875488	European	2017	-0.0347	0.0304	0.257	-	3301	1	IVNT	Sun-B_pQTL_EUR_2017
rs579459	rs579459	chr9:136154168	chr9:133278724	C	T	rs651007	chr9:136153875	chr9:133278431	T	C	1	1	1	Exostosin-like 2	EFO_0004747	Sun B	29875488	European	2017	0.0346	0.0304	0.257	+	3301	1	IVNT	Sun-B_pQTL_EUR_2017
rs579459	rs579459	chr9:136154168	chr9:133278724	C	T	rs651007	chr9:136153875	chr9:133278431	T	C	1	1	1	GDH/6PGL endoplasmic bifunctional protein	EFO_0004747	Sun B	29875488	European	2017	0.0345	0.0304	0.257	+	3301	1	IVNT	Sun-B_pQTL_EUR_2017
rs579459	rs579459	chr9:136154168	chr9:133278724	C	T	rs651007	chr9:136153875	chr9:133278431	T	C	1	1	1	HLA class II histocompatibility antigen, DP beta 1 chain	EFO_0004747	Sun B	29875488	European	2017	-0.0345	0.0304	0.257	-	3301	1	IVNT	Sun-B_pQTL_EUR_2017
rs579459	rs579459	chr9:136154168	chr9:133278724	C	T	rs651007	chr9:136153875	chr9:133278431	T	C	1	1	1	Integral membrane protein 2A	EFO_0004747	Sun B	29875488	European	2017	0.0346	0.0304	0.257	+	3301	1	IVNT	Sun-B_pQTL_EUR_2017
rs579459	rs579459	chr9:136154168	chr9:133278724	C	T	rs651007	chr9:136153875	chr9:133278431	T	C	1	1	1	LIM and cysteine-rich domains protein 1	EFO_0004747	Sun B	29875488	European	2017	0.0345	0.0304	0.257	+	3301	1	IVNT	Sun-B_pQTL_EUR_2017
rs579459	rs579459	chr9:136154168	chr9:133278724	C	T	rs651007	chr9:136153875	chr9:133278431	T	C	1	1	1	Matrix metalloproteinase-14	EFO_0004747	Sun B	29875488	European	2017	0.0343	0.0304	0.257	+	3301	1	IVNT	Sun-B_pQTL_EUR_2017
rs579459	rs579459	chr9:136154168	chr9:133278724	C	T	rs651007	chr9:136153875	chr9:133278431	T	C	1	1	1	Mucin-4	EFO_0004747	Sun B	29875488	European	2017	0.0345	0.0304	0.257	+	3301	1	IVNT	Sun-B_pQTL_EUR_2017
rs579459	rs579459	chr9:136154168	chr9:133278724	C	T	rs651007	chr9:136153875	chr9:133278431	T	C	1	1	1	Myoglobin	EFO_0004747	Sun B	29875488	European	2017	0.0346	0.0304	0.257	+	3301	1	IVNT	Sun-B_pQTL_EUR_2017
rs579459	rs579459	chr9:136154168	chr9:133278724	C	T	rs651007	chr9:136153875	chr9:133278431	T	C	1	1	1	Transmembrane gamma-carboxyglutamic acid protein 1	EFO_0004747	Sun B	29875488	European	2017	0.0345	0.0304	0.257	+	3301	1	IVNT	Sun-B_pQTL_EUR_2017
rs579459	rs579459	chr9:136154168	chr9:133278724	C	T	rs651007	chr9:136153875	chr9:133278431	T	C	1	1	1	Uronyl 2-sulfotransferase	EFO_0004747	Sun B	29875488	European	2017	0.0343	0.0304	0.257	+	3301	1	IVNT	Sun-B_pQTL_EUR_2017
rs579459	rs579459	chr9:136154168	chr9:133278724	C	T	rs651007	chr9:136153875	chr9:133278431	T	C	1	1	1	Vacuolar protein sorting-associated protein 29	EFO_0004747	Sun B	29875488	European	2017	-0.0346	0.0304	0.257	-	3301	1	IVNT	Sun-B_pQTL_EUR_2017
rs579459	rs579459	chr9:136154168	chr9:133278724	C	T	rs649129	chr9:136154304	-	T	C	1	1	1	Alpha-2-HS-glycoprotein	EFO_0004747	Sun B	29875488	European	2017	-0.0349	0.0307	0.257	-	3301	1	IVNT	Sun-B_pQTL_EUR_2017
rs579459	rs579459	chr9:136154168	chr9:133278724	C	T	rs649129	chr9:136154304	-	T	C	1	1	1	Bone morphogenetic protein 6	EFO_0004747	Sun B	29875488	European	2017	-0.0348	0.0307	0.257	-	3301	1	IVNT	Sun-B_pQTL_EUR_2017
rs579459	rs579459	chr9:136154168	chr9:133278724	C	T	rs649129	chr9:136154304	-	T	C	1	1	1	CUB and sushi domain-containing protein 1	EFO_0004747	Sun B	29875488	European	2017	-0.0348	0.0307	0.257	-	3301	1	IVNT	Sun-B_pQTL_EUR_2017
rs579459	rs579459	chr9:136154168	chr9:133278724	C	T	rs649129	chr9:136154304	-	T	C	1	1	1	Cytochrome P450 3A4	EFO_0004747	Sun B	29875488	European	2017	-0.0346	0.0307	0.257	-	3301	1	IVNT	Sun-B_pQTL_EUR_2017
rs579459	rs579459	chr9:136154168	chr9:133278724	C	T	rs649129	chr9:136154304	-	T	C	1	1	1	Interleukin-5	EFO_0004747	Sun B	29875488	European	2017	0.0348	0.0307	0.257	+	3301	1	IVNT	Sun-B_pQTL_EUR_2017
rs579459	rs579459	chr9:136154168	chr9:133278724	C	T	rs649129	chr9:136154304	-	T	C	1	1	1	Interleukin-8	EFO_0004747	Sun B	29875488	European	2017	-0.0346	0.0307	0.257	-	3301	1	IVNT	Sun-B_pQTL_EUR_2017
rs579459	rs579459	chr9:136154168	chr9:133278724	C	T	rs649129	chr9:136154304	-	T	C	1	1	1	Leucine-rich repeat transmembrane protein FLRT2	EFO_0004747	Sun B	29875488	European	2017	0.0346	0.0307	0.257	+	3301	1	IVNT	Sun-B_pQTL_EUR_2017
rs579459	rs579459	chr9:136154168	chr9:133278724	C	T	rs649129	chr9:136154304	-	T	C	1	1	1	Lysophosphatidylcholine acyltransferase 2	EFO_0004747	Sun B	29875488	European	2017	-0.0349	0.0307	0.257	-	3301	1	IVNT	Sun-B_pQTL_EUR_2017
rs579459	rs579459	chr9:136154168	chr9:133278724	C	T	rs649129	chr9:136154304	-	T	C	1	1	1	Mediator of RNA polymerase II transcription subunit 1	EFO_0004747	Sun B	29875488	European	2017	0.0349	0.0306	0.257	+	3301	1	IVNT	Sun-B_pQTL_EUR_2017
rs579459	rs579459	chr9:136154168	chr9:133278724	C	T	rs649129	chr9:136154304	-	T	C	1	1	1	Neurofilament heavy polypeptide	EFO_0004747	Sun B	29875488	European	2017	-0.0346	0.0307	0.257	-	3301	1	IVNT	Sun-B_pQTL_EUR_2017
rs579459	rs579459	chr9:136154168	chr9:133278724	C	T	rs649129	chr9:136154304	-	T	C	1	1	1	PR domain zinc finger protein 1	EFO_0004747	Sun B	29875488	European	2017	0.0348	0.0307	0.257	+	3301	1	IVNT	Sun-B_pQTL_EUR_2017
rs579459	rs579459	chr9:136154168	chr9:133278724	C	T	rs649129	chr9:136154304	-	T	C	1	1	1	Protein transport protein Sec61 subunit beta	EFO_0004747	Sun B	29875488	European	2017	0.0346	0.0307	0.257	+	3301	1	IVNT	Sun-B_pQTL_EUR_2017
rs579459	rs579459	chr9:136154168	chr9:133278724	C	T	rs649129	chr9:136154304	-	T	C	1	1	1	Rab9 effector protein with kelch motifs	EFO_0004747	Sun B	29875488	European	2017	0.035	0.0307	0.257	+	3301	1	IVNT	Sun-B_pQTL_EUR_2017
rs579459	rs579459	chr9:136154168	chr9:133278724	C	T	rs649129	chr9:136154304	-	T	C	1	1	1	Serine/threonine-protein kinase VRK1	EFO_0004747	Sun B	29875488	European	2017	-0.0346	0.0307	0.257	-	3301	1	IVNT	Sun-B_pQTL_EUR_2017
rs579459	rs579459	chr9:136154168	chr9:133278724	C	T	rs649129	chr9:136154304	-	T	C	1	1	1	Sperm-associated antigen 11B	EFO_0004747	Sun B	29875488	European	2017	0.0346	0.0307	0.257	+	3301	1	IVNT	Sun-B_pQTL_EUR_2017
rs579459	rs579459	chr9:136154168	chr9:133278724	C	T	rs649129	chr9:136154304	-	T	C	1	1	1	Suprabasin	EFO_0004747	Sun B	29875488	European	2017	0.035	0.0307	0.257	+	3301	1	IVNT	Sun-B_pQTL_EUR_2017
rs579459	rs579459	chr9:136154168	chr9:133278724	C	T	rs649129	chr9:136154304	-	T	C	1	1	1	Thrombospondin-2	EFO_0004747	Sun B	29875488	European	2017	-0.0346	0.0307	0.257	-	3301	1	IVNT	Sun-B_pQTL_EUR_2017
rs579459	rs579459	chr9:136154168	chr9:133278724	C	T	rs649129	chr9:136154304	-	T	C	1	1	1	Titin	EFO_0004747	Sun B	29875488	European	2017	0.0346	0.0307	0.257	+	3301	1	IVNT	Sun-B_pQTL_EUR_2017
rs579459	rs579459	chr9:136154168	chr9:133278724	C	T	rs649129	chr9:136154304	-	T	C	1	1	1	Tyrosine-protein phosphatase non-receptor type 11	EFO_0004747	Sun B	29875488	European	2017	-0.0348	0.0306	0.257	-	3301	1	IVNT	Sun-B_pQTL_EUR_2017
rs579459	rs579459	chr9:136154168	chr9:133278724	C	T	rs649129	chr9:136154304	-	T	C	1	1	1	WAP four-disulfide core domain protein 13	EFO_0004747	Sun B	29875488	European	2017	-0.0347	0.0307	0.257	-	3301	1	IVNT	Sun-B_pQTL_EUR_2017
rs579459	rs579459	chr9:136154168	chr9:133278724	C	T	rs649129	chr9:136154304	-	T	C	1	1	1	cAMP-regulated phosphoprotein 19	EFO_0004747	Sun B	29875488	European	2017	-0.0348	0.0307	0.257	-	3301	1	IVNT	Sun-B_pQTL_EUR_2017
rs579459	rs579459	chr9:136154168	chr9:133278724	C	T	rs495828	chr9:136154867	chr9:133279294	T	G	1	1	1	Alpha-N-acetylgalactosaminide alpha-2,6-sialyltransferase 6	EFO_0004747	Sun B	29875488	European	2017	-0.0345	0.0305	0.257	-	3301	1	IVNT	Sun-B_pQTL_EUR_2017
rs579459	rs579459	chr9:136154168	chr9:133278724	C	T	rs495828	chr9:136154867	chr9:133279294	T	G	1	1	1	DnaJ homolog subfamily A member 4	EFO_0004747	Sun B	29875488	European	2017	0.0345	0.0305	0.257	+	3301	1	IVNT	Sun-B_pQTL_EUR_2017
rs579459	rs579459	chr9:136154168	chr9:133278724	C	T	rs495828	chr9:136154867	chr9:133279294	T	G	1	1	1	Four-jointed box protein 1	EFO_0004747	Sun B	29875488	European	2017	0.0344	0.0305	0.257	+	3301	1	IVNT	Sun-B_pQTL_EUR_2017
rs579459	rs579459	chr9:136154168	chr9:133278724	C	T	rs495828	chr9:136154867	chr9:133279294	T	G	1	1	1	Hepatocyte growth factor	EFO_0004747	Sun B	29875488	European	2017	-0.0344	0.0305	0.257	-	3301	1	IVNT	Sun-B_pQTL_EUR_2017
rs579459	rs579459	chr9:136154168	chr9:133278724	C	T	rs495828	chr9:136154867	chr9:133279294	T	G	1	1	1	Leucine-rich repeat transmembrane protein FLRT2	EFO_0004747	Sun B	29875488	European	2017	0.0345	0.0305	0.257	+	3301	1	IVNT	Sun-B_pQTL_EUR_2017
rs579459	rs579459	chr9:136154168	chr9:133278724	C	T	rs495828	chr9:136154867	chr9:133279294	T	G	1	1	1	Myocardial zonula adherens protein	EFO_0004747	Sun B	29875488	European	2017	0.0345	0.0305	0.257	+	3301	1	IVNT	Sun-B_pQTL_EUR_2017
rs579459	rs579459	chr9:136154168	chr9:133278724	C	T	rs495828	chr9:136154867	chr9:133279294	T	G	1	1	1	Profilin-2	EFO_0004747	Sun B	29875488	European	2017	0.0344	0.0305	0.257	+	3301	1	IVNT	Sun-B_pQTL_EUR_2017
rs579459	rs579459	chr9:136154168	chr9:133278724	C	T	rs495828	chr9:136154867	chr9:133279294	T	G	1	1	1	Protein phosphatase 1 regulatory subunit 3B	EFO_0004747	Sun B	29875488	European	2017	0.0345	0.0305	0.257	+	3301	1	IVNT	Sun-B_pQTL_EUR_2017
rs579459	rs579459	chr9:136154168	chr9:133278724	C	T	rs495828	chr9:136154867	chr9:133279294	T	G	1	1	1	S-phase kinase-associated protein 1	EFO_0004747	Sun B	29875488	European	2017	-0.0344	0.0305	0.257	-	3301	1	IVNT	Sun-B_pQTL_EUR_2017
rs579459	rs579459	chr9:136154168	chr9:133278724	C	T	rs495828	chr9:136154867	chr9:133279294	T	G	1	1	1	Segment polarity protein dishevelled homolog DVL-2	EFO_0004747	Sun B	29875488	European	2017	0.0344	0.0305	0.257	+	3301	1	IVNT	Sun-B_pQTL_EUR_2017
rs579459	rs579459	chr9:136154168	chr9:133278724	C	T	rs495828	chr9:136154867	chr9:133279294	T	G	1	1	1	Sperm-associated antigen 11B	EFO_0004747	Sun B	29875488	European	2017	0.0346	0.0305	0.257	+	3301	1	IVNT	Sun-B_pQTL_EUR_2017
rs579459	rs579459	chr9:136154168	chr9:133278724	C	T	rs495828	chr9:136154867	chr9:133279294	T	G	1	1	1	Sphingosine kinase 2	EFO_0004747	Sun B	29875488	European	2017	0.0344	0.0305	0.257	+	3301	1	IVNT	Sun-B_pQTL_EUR_2017
rs579459	rs579459	chr9:136154168	chr9:133278724	C	T	rs495828	chr9:136154867	chr9:133279294	T	G	1	1	1	Synaptotagmin-3	EFO_0004747	Sun B	29875488	European	2017	-0.0347	0.0305	0.257	-	3301	1	IVNT	Sun-B_pQTL_EUR_2017
rs579459	rs579459	chr9:136154168	chr9:133278724	C	T	rs495828	chr9:136154867	chr9:133279294	T	G	1	1	1	Toll-like receptor 1	EFO_0004747	Sun B	29875488	European	2017	-0.0345	0.0305	0.257	-	3301	1	IVNT	Sun-B_pQTL_EUR_2017
rs579459	rs579459	chr9:136154168	chr9:133278724	C	T	rs495828	chr9:136154867	chr9:133279294	T	G	1	1	1	Transmembrane emp24 domain-containing protein 4	EFO_0004747	Sun B	29875488	European	2017	0.0346	0.0305	0.257	+	3301	1	IVNT	Sun-B_pQTL_EUR_2017
rs579459	rs579459	chr9:136154168	chr9:133278724	C	T	rs495828	chr9:136154867	chr9:133279294	T	G	1	1	1	Tumor necrosis factor receptor superfamily member 14	EFO_0004747	Sun B	29875488	European	2017	-0.0347	0.0305	0.257	-	3301	1	IVNT	Sun-B_pQTL_EUR_2017
rs579459	rs579459	chr9:136154168	chr9:133278724	C	T	rs600038	chr9:136151806	chr9:133276354	C	T	1	0.99411	1	Collagenase 3	EFO_0004747	Sun B	29875488	European	2017	-0.0344	0.0305	0.257	-	3301	1	IVNT	Sun-B_pQTL_EUR_2017
rs579459	rs579459	chr9:136154168	chr9:133278724	C	T	rs600038	chr9:136151806	chr9:133276354	C	T	1	0.99411	1	Cytotoxic and regulatory T-cell molecule	EFO_0004747	Sun B	29875488	European	2017	-0.0343	0.0305	0.257	-	3301	1	IVNT	Sun-B_pQTL_EUR_2017
rs579459	rs579459	chr9:136154168	chr9:133278724	C	T	rs600038	chr9:136151806	chr9:133276354	C	T	1	0.99411	1	Disintegrin and metalloproteinase domain-containing protein 23	EFO_0004747	Sun B	29875488	European	2017	-0.0344	0.0305	0.257	-	3301	1	IVNT	Sun-B_pQTL_EUR_2017
rs579459	rs579459	chr9:136154168	chr9:133278724	C	T	rs600038	chr9:136151806	chr9:133276354	C	T	1	0.99411	1	Ephrin type-B receptor 2	EFO_0004747	Sun B	29875488	European	2017	0.0346	0.0305	0.257	+	3301	1	IVNT	Sun-B_pQTL_EUR_2017
rs579459	rs579459	chr9:136154168	chr9:133278724	C	T	rs600038	chr9:136151806	chr9:133276354	C	T	1	0.99411	1	HEPACAM family member 2	EFO_0004747	Sun B	29875488	European	2017	0.0346	0.0305	0.257	+	3301	1	IVNT	Sun-B_pQTL_EUR_2017
rs579459	rs579459	chr9:136154168	chr9:133278724	C	T	rs600038	chr9:136151806	chr9:133276354	C	T	1	0.99411	1	Interferon gamma	EFO_0004747	Sun B	29875488	European	2017	-0.0344	0.0305	0.257	-	3301	1	IVNT	Sun-B_pQTL_EUR_2017
rs579459	rs579459	chr9:136154168	chr9:133278724	C	T	rs600038	chr9:136151806	chr9:133276354	C	T	1	0.99411	1	Interleukin-1 beta	EFO_0004747	Sun B	29875488	European	2017	-0.0347	0.0305	0.257	-	3301	1	IVNT	Sun-B_pQTL_EUR_2017
rs579459	rs579459	chr9:136154168	chr9:133278724	C	T	rs600038	chr9:136151806	chr9:133276354	C	T	1	0.99411	1	Iron-sulfur cluster assembly enzyme ISCU, mitochondrial	EFO_0004747	Sun B	29875488	European	2017	-0.0346	0.0305	0.257	-	3301	1	IVNT	Sun-B_pQTL_EUR_2017
rs579459	rs579459	chr9:136154168	chr9:133278724	C	T	rs600038	chr9:136151806	chr9:133276354	C	T	1	0.99411	1	Matrix metalloproteinase-14	EFO_0004747	Sun B	29875488	European	2017	0.0347	0.0305	0.257	+	3301	1	IVNT	Sun-B_pQTL_EUR_2017
rs579459	rs579459	chr9:136154168	chr9:133278724	C	T	rs600038	chr9:136151806	chr9:133276354	C	T	1	0.99411	1	Matrix metalloproteinase-16	EFO_0004747	Sun B	29875488	European	2017	0.0343	0.0304	0.257	+	3301	1	IVNT	Sun-B_pQTL_EUR_2017
rs579459	rs579459	chr9:136154168	chr9:133278724	C	T	rs600038	chr9:136151806	chr9:133276354	C	T	1	0.99411	1	Mucin-4	EFO_0004747	Sun B	29875488	European	2017	0.0343	0.0305	0.257	+	3301	1	IVNT	Sun-B_pQTL_EUR_2017
rs579459	rs579459	chr9:136154168	chr9:133278724	C	T	rs600038	chr9:136151806	chr9:133276354	C	T	1	0.99411	1	Multiple epidermal growth factor-like domains protein 10	EFO_0004747	Sun B	29875488	European	2017	-0.0346	0.0305	0.257	-	3301	1	IVNT	Sun-B_pQTL_EUR_2017
rs579459	rs579459	chr9:136154168	chr9:133278724	C	T	rs600038	chr9:136151806	chr9:133276354	C	T	1	0.99411	1	Non-homologous end-joining factor 1	EFO_0004747	Sun B	29875488	European	2017	0.0343	0.0305	0.257	+	3301	1	IVNT	Sun-B_pQTL_EUR_2017
rs579459	rs579459	chr9:136154168	chr9:133278724	C	T	rs600038	chr9:136151806	chr9:133276354	C	T	1	0.99411	1	Pescadillo homolog	EFO_0004747	Sun B	29875488	European	2017	-0.0346	0.0305	0.257	-	3301	1	IVNT	Sun-B_pQTL_EUR_2017
rs579459	rs579459	chr9:136154168	chr9:133278724	C	T	rs600038	chr9:136151806	chr9:133276354	C	T	1	0.99411	1	Protein delta homolog 1	EFO_0004747	Sun B	29875488	European	2017	0.0347	0.0305	0.257	+	3301	1	IVNT	Sun-B_pQTL_EUR_2017
rs579459	rs579459	chr9:136154168	chr9:133278724	C	T	rs600038	chr9:136151806	chr9:133276354	C	T	1	0.99411	1	Semenogelin-2	EFO_0004747	Sun B	29875488	European	2017	0.0345	0.0305	0.257	+	3301	1	IVNT	Sun-B_pQTL_EUR_2017
rs579459	rs579459	chr9:136154168	chr9:133278724	C	T	rs600038	chr9:136151806	chr9:133276354	C	T	1	0.99411	1	Synaptotagmin-17	EFO_0004747	Sun B	29875488	European	2017	0.0343	0.0305	0.257	+	3301	1	IVNT	Sun-B_pQTL_EUR_2017
rs579459	rs579459	chr9:136154168	chr9:133278724	C	T	rs600038	chr9:136151806	chr9:133276354	C	T	1	0.99411	1	T-lymphocyte activation antigen CD86	EFO_0004747	Sun B	29875488	European	2017	0.0346	0.0305	0.257	+	3301	1	IVNT	Sun-B_pQTL_EUR_2017
rs579459	rs579459	chr9:136154168	chr9:133278724	C	T	rs600038	chr9:136151806	chr9:133276354	C	T	1	0.99411	1	Talin-2	EFO_0004747	Sun B	29875488	European	2017	-0.0344	0.0305	0.257	-	3301	1	IVNT	Sun-B_pQTL_EUR_2017
rs579459	rs579459	chr9:136154168	chr9:133278724	C	T	rs600038	chr9:136151806	chr9:133276354	C	T	1	0.99411	1	Transmembrane glycoprotein NMB	EFO_0004747	Sun B	29875488	European	2017	0.0346	0.0305	0.257	+	3301	1	IVNT	Sun-B_pQTL_EUR_2017
rs579459	rs579459	chr9:136154168	chr9:133278724	C	T	rs600038	chr9:136151806	chr9:133276354	C	T	1	0.99411	1	Transmembrane protease serine 5	EFO_0004747	Sun B	29875488	European	2017	0.0344	0.0305	0.257	+	3301	1	IVNT	Sun-B_pQTL_EUR_2017
rs579459	rs579459	chr9:136154168	chr9:133278724	C	T	rs600038	chr9:136151806	chr9:133276354	C	T	1	0.99411	1	Tyrosine-protein kinase transmembrane receptor ROR2	EFO_0004747	Sun B	29875488	European	2017	0.0345	0.0305	0.257	+	3301	1	IVNT	Sun-B_pQTL_EUR_2017
rs579459	rs579459	chr9:136154168	chr9:133278724	C	T	rs600038	chr9:136151806	chr9:133276354	C	T	1	0.99411	1	Ubiquitin carboxyl-terminal hydrolase 25	EFO_0004747	Sun B	29875488	European	2017	0.0343	0.0305	0.257	+	3301	1	IVNT	Sun-B_pQTL_EUR_2017
rs579459	rs579459	chr9:136154168	chr9:133278724	C	T	rs600038	chr9:136151806	chr9:133276354	C	T	1	0.99411	1	Uronyl 2-sulfotransferase	EFO_0004747	Sun B	29875488	European	2017	0.0346	0.0305	0.257	+	3301	1	IVNT	Sun-B_pQTL_EUR_2017
rs579459	rs579459	chr9:136154168	chr9:133278724	C	T	rs635634	chr9:136155000	chr9:133279427	T	C	1	0.83452	1	Adhesion G-protein coupled receptor F1	EFO_0004747	Sun B	29875488	European	2017	-0.0367	0.0323	0.257	-	3301	1	IVNT	Sun-B_pQTL_EUR_2017
rs579459	rs579459	chr9:136154168	chr9:133278724	C	T	rs635634	chr9:136155000	chr9:133279427	T	C	1	0.83452	1	Annexin A2	EFO_0004747	Sun B	29875488	European	2017	-0.0365	0.0323	0.257	-	3301	1	IVNT	Sun-B_pQTL_EUR_2017
rs579459	rs579459	chr9:136154168	chr9:133278724	C	T	rs635634	chr9:136155000	chr9:133279427	T	C	1	0.83452	1	Bone sialoprotein 2	EFO_0004747	Sun B	29875488	European	2017	-0.0367	0.0323	0.257	-	3301	1	IVNT	Sun-B_pQTL_EUR_2017
rs579459	rs579459	chr9:136154168	chr9:133278724	C	T	rs635634	chr9:136155000	chr9:133279427	T	C	1	0.83452	1	Brain natriuretic peptide 32	EFO_0004747	Sun B	29875488	European	2017	-0.0368	0.0323	0.257	-	3301	1	IVNT	Sun-B_pQTL_EUR_2017
rs579459	rs579459	chr9:136154168	chr9:133278724	C	T	rs635634	chr9:136155000	chr9:133279427	T	C	1	0.83452	1	Colipase-like protein 2	EFO_0004747	Sun B	29875488	European	2017	-0.0368	0.0323	0.257	-	3301	1	IVNT	Sun-B_pQTL_EUR_2017
rs579459	rs579459	chr9:136154168	chr9:133278724	C	T	rs635634	chr9:136155000	chr9:133279427	T	C	1	0.83452	1	Creatine kinase M-type	EFO_0004747	Sun B	29875488	European	2017	0.0365	0.0323	0.257	+	3301	1	IVNT	Sun-B_pQTL_EUR_2017
rs579459	rs579459	chr9:136154168	chr9:133278724	C	T	rs635634	chr9:136155000	chr9:133279427	T	C	1	0.83452	1	DnaJ homolog subfamily C member 15	EFO_0004747	Sun B	29875488	European	2017	0.0365	0.0323	0.257	+	3301	1	IVNT	Sun-B_pQTL_EUR_2017
rs579459	rs579459	chr9:136154168	chr9:133278724	C	T	rs635634	chr9:136155000	chr9:133279427	T	C	1	0.83452	1	Mineralocorticoid receptor	EFO_0004747	Sun B	29875488	European	2017	-0.0365	0.0323	0.257	-	3301	1	IVNT	Sun-B_pQTL_EUR_2017
rs579459	rs579459	chr9:136154168	chr9:133278724	C	T	rs635634	chr9:136155000	chr9:133279427	T	C	1	0.83452	1	Normal mucosa of esophagus-specific gene 1 protein	EFO_0004747	Sun B	29875488	European	2017	-0.0365	0.0323	0.257	-	3301	1	IVNT	Sun-B_pQTL_EUR_2017
rs579459	rs579459	chr9:136154168	chr9:133278724	C	T	rs635634	chr9:136155000	chr9:133279427	T	C	1	0.83452	1	Protein kinase C iota type	EFO_0004747	Sun B	29875488	European	2017	-0.0368	0.0323	0.257	-	3301	1	IVNT	Sun-B_pQTL_EUR_2017
rs579459	rs579459	chr9:136154168	chr9:133278724	C	T	rs635634	chr9:136155000	chr9:133279427	T	C	1	0.83452	1	Regulator of microtubule dynamics protein 1	EFO_0004747	Sun B	29875488	European	2017	-0.0367	0.0323	0.257	-	3301	1	IVNT	Sun-B_pQTL_EUR_2017
rs579459	rs579459	chr9:136154168	chr9:133278724	C	T	rs635634	chr9:136155000	chr9:133279427	T	C	1	0.83452	1	Rho guanine nucleotide exchange factor 25	EFO_0004747	Sun B	29875488	European	2017	0.0368	0.0323	0.257	+	3301	1	IVNT	Sun-B_pQTL_EUR_2017
rs579459	rs579459	chr9:136154168	chr9:133278724	C	T	rs635634	chr9:136155000	chr9:133279427	T	C	1	0.83452	1	Ribose-5-phosphate isomerase	EFO_0004747	Sun B	29875488	European	2017	0.0368	0.0323	0.257	+	3301	1	IVNT	Sun-B_pQTL_EUR_2017
rs579459	rs579459	chr9:136154168	chr9:133278724	C	T	rs635634	chr9:136155000	chr9:133279427	T	C	1	0.83452	1	Semaphorin-3G	EFO_0004747	Sun B	29875488	European	2017	0.0367	0.0323	0.257	+	3301	1	IVNT	Sun-B_pQTL_EUR_2017
rs579459	rs579459	chr9:136154168	chr9:133278724	C	T	rs635634	chr9:136155000	chr9:133279427	T	C	1	0.83452	1	Superoxide dismutase [Mn], mitochondrial	EFO_0004747	Sun B	29875488	European	2017	0.0365	0.0323	0.257	+	3301	1	IVNT	Sun-B_pQTL_EUR_2017
rs579459	rs579459	chr9:136154168	chr9:133278724	C	T	rs635634	chr9:136155000	chr9:133279427	T	C	1	0.83452	1	Torsin-1A-interacting protein 2	EFO_0004747	Sun B	29875488	European	2017	-0.0366	0.0323	0.257	-	3301	1	IVNT	Sun-B_pQTL_EUR_2017
rs579459	rs579459	chr9:136154168	chr9:133278724	C	T	rs635634	chr9:136155000	chr9:133279427	T	C	1	0.83452	1	Transforming growth factor beta-1	EFO_0004747	Sun B	29875488	European	2017	-0.0366	0.0323	0.257	-	3301	1	IVNT	Sun-B_pQTL_EUR_2017
rs579459	rs579459	chr9:136154168	chr9:133278724	C	T	rs635634	chr9:136155000	chr9:133279427	T	C	1	0.83452	1	Tumor necrosis factor ligand superfamily member 13B	EFO_0004747	Sun B	29875488	European	2017	0.0365	0.0323	0.257	+	3301	1	IVNT	Sun-B_pQTL_EUR_2017
rs579459	rs579459	chr9:136154168	chr9:133278724	C	T	rs635634	chr9:136155000	chr9:133279427	T	C	1	0.83452	1	Tyrosine-protein phosphatase non-receptor type 1	EFO_0004747	Sun B	29875488	European	2017	0.0365	0.0323	0.257	+	3301	1	IVNT	Sun-B_pQTL_EUR_2017
rs579459	rs579459	chr9:136154168	chr9:133278724	C	T	rs635634	chr9:136155000	chr9:133279427	T	C	1	0.83452	1	WAP, Kazal, immunoglobulin, Kunitz and NTR domain-containing protein 2	EFO_0004747	Sun B	29875488	European	2017	0.0366	0.0323	0.257	+	3301	1	IVNT	Sun-B_pQTL_EUR_2017
rs579459	rs579459	chr9:136154168	chr9:133278724	C	T	rs635634	chr9:136155000	chr9:133279427	T	C	1	0.83452	1	[Pyruvate dehydrogenase (acetyl-transferring)] kinase isozyme 2, mitochondrial	EFO_0004747	Sun B	29875488	European	2017	0.0367	0.0323	0.257	+	3301	1	IVNT	Sun-B_pQTL_EUR_2017
rs579459	rs579459	chr9:136154168	chr9:133278724	C	T	chr9:136149399	chr9:136149399	chr9:133273983	A	G	1	0.82865	0.9932	40S ribosomal protein S7	EFO_0004747	Sun B	29875488	European	2017	-0.0366	0.0322	0.257	-	3301	1	IVNT	Sun-B_pQTL_EUR_2017
rs579459	rs579459	chr9:136154168	chr9:133278724	C	T	chr9:136149399	chr9:136149399	chr9:133273983	A	G	1	0.82865	0.9932	ADP-ribose pyrophosphatase, mitochondrial	EFO_0004747	Sun B	29875488	European	2017	0.0363	0.0322	0.257	+	3301	1	IVNT	Sun-B_pQTL_EUR_2017
rs579459	rs579459	chr9:136154168	chr9:133278724	C	T	chr9:136149399	chr9:136149399	chr9:133273983	A	G	1	0.82865	0.9932	Acid ceramidase	EFO_0004747	Sun B	29875488	European	2017	-0.0364	0.0322	0.257	-	3301	1	IVNT	Sun-B_pQTL_EUR_2017
rs579459	rs579459	chr9:136154168	chr9:133278724	C	T	chr9:136149399	chr9:136149399	chr9:133273983	A	G	1	0.82865	0.9932	Basic leucine zipper transcriptional factor ATF-like 3	EFO_0004747	Sun B	29875488	European	2017	-0.0363	0.0321	0.257	-	3301	1	IVNT	Sun-B_pQTL_EUR_2017
rs579459	rs579459	chr9:136154168	chr9:133278724	C	T	chr9:136149399	chr9:136149399	chr9:133273983	A	G	1	0.82865	0.9932	Beta-defensin 104	EFO_0004747	Sun B	29875488	European	2017	0.0362	0.0322	0.257	+	3301	1	IVNT	Sun-B_pQTL_EUR_2017
rs579459	rs579459	chr9:136154168	chr9:133278724	C	T	chr9:136149399	chr9:136149399	chr9:133273983	A	G	1	0.82865	0.9932	Beta-defensin 119	EFO_0004747	Sun B	29875488	European	2017	0.0365	0.0322	0.257	+	3301	1	IVNT	Sun-B_pQTL_EUR_2017
rs579459	rs579459	chr9:136154168	chr9:133278724	C	T	chr9:136149399	chr9:136149399	chr9:133273983	A	G	1	0.82865	0.9932	Cytokine receptor-like factor 2	EFO_0004747	Sun B	29875488	European	2017	0.0367	0.0322	0.257	+	3301	1	IVNT	Sun-B_pQTL_EUR_2017
rs579459	rs579459	chr9:136154168	chr9:133278724	C	T	chr9:136149399	chr9:136149399	chr9:133273983	A	G	1	0.82865	0.9932	Endoplasmic reticulum resident protein 29	EFO_0004747	Sun B	29875488	European	2017	-0.0366	0.0322	0.257	-	3301	1	IVNT	Sun-B_pQTL_EUR_2017
rs579459	rs579459	chr9:136154168	chr9:133278724	C	T	chr9:136149399	chr9:136149399	chr9:133273983	A	G	1	0.82865	0.9932	Glycerol-3-phosphate dehydrogenase 1-like protein	EFO_0004747	Sun B	29875488	European	2017	0.0363	0.0321	0.257	+	3301	1	IVNT	Sun-B_pQTL_EUR_2017
rs579459	rs579459	chr9:136154168	chr9:133278724	C	T	chr9:136149399	chr9:136149399	chr9:133273983	A	G	1	0.82865	0.9932	Granulins	EFO_0004747	Sun B	29875488	European	2017	0.0365	0.0322	0.257	+	3301	1	IVNT	Sun-B_pQTL_EUR_2017
rs579459	rs579459	chr9:136154168	chr9:133278724	C	T	chr9:136149399	chr9:136149399	chr9:133273983	A	G	1	0.82865	0.9932	Heme oxygenase 2	EFO_0004747	Sun B	29875488	European	2017	-0.0366	0.0322	0.257	-	3301	1	IVNT	Sun-B_pQTL_EUR_2017
rs579459	rs579459	chr9:136154168	chr9:133278724	C	T	chr9:136149399	chr9:136149399	chr9:133273983	A	G	1	0.82865	0.9932	High mobility group protein B3	EFO_0004747	Sun B	29875488	European	2017	-0.0364	0.0322	0.257	-	3301	1	IVNT	Sun-B_pQTL_EUR_2017
rs579459	rs579459	chr9:136154168	chr9:133278724	C	T	chr9:136149399	chr9:136149399	chr9:133273983	A	G	1	0.82865	0.9932	Interleukin-31	EFO_0004747	Sun B	29875488	European	2017	0.0364	0.0322	0.257	+	3301	1	IVNT	Sun-B_pQTL_EUR_2017
rs579459	rs579459	chr9:136154168	chr9:133278724	C	T	chr9:136149399	chr9:136149399	chr9:133273983	A	G	1	0.82865	0.9932	LysM and putative peptidoglycan-binding domain-containing protein 4	EFO_0004747	Sun B	29875488	European	2017	0.0366	0.0322	0.257	+	3301	1	IVNT	Sun-B_pQTL_EUR_2017
rs579459	rs579459	chr9:136154168	chr9:133278724	C	T	chr9:136149399	chr9:136149399	chr9:133273983	A	G	1	0.82865	0.9932	MAP kinase-activated protein kinase 2	EFO_0004747	Sun B	29875488	European	2017	-0.0364	0.0322	0.257	-	3301	1	IVNT	Sun-B_pQTL_EUR_2017
rs579459	rs579459	chr9:136154168	chr9:133278724	C	T	chr9:136149399	chr9:136149399	chr9:133273983	A	G	1	0.82865	0.9932	Microfibrillar-associated protein 1	EFO_0004747	Sun B	29875488	European	2017	0.0362	0.0322	0.257	+	3301	1	IVNT	Sun-B_pQTL_EUR_2017
rs579459	rs579459	chr9:136154168	chr9:133278724	C	T	chr9:136149399	chr9:136149399	chr9:133273983	A	G	1	0.82865	0.9932	Mineralocorticoid receptor	EFO_0004747	Sun B	29875488	European	2017	-0.0365	0.0322	0.257	-	3301	1	IVNT	Sun-B_pQTL_EUR_2017
rs579459	rs579459	chr9:136154168	chr9:133278724	C	T	chr9:136149399	chr9:136149399	chr9:133273983	A	G	1	0.82865	0.9932	Multiple epidermal growth factor-like domains protein 10	EFO_0004747	Sun B	29875488	European	2017	-0.0363	0.0322	0.257	-	3301	1	IVNT	Sun-B_pQTL_EUR_2017
rs579459	rs579459	chr9:136154168	chr9:133278724	C	T	chr9:136149399	chr9:136149399	chr9:133273983	A	G	1	0.82865	0.9932	Nucleoside diphosphate kinase B	EFO_0004747	Sun B	29875488	European	2017	-0.0366	0.0321	0.257	-	3301	1	IVNT	Sun-B_pQTL_EUR_2017
rs579459	rs579459	chr9:136154168	chr9:133278724	C	T	chr9:136149399	chr9:136149399	chr9:133273983	A	G	1	0.82865	0.9932	Oxysterols receptor LXR-beta	EFO_0004747	Sun B	29875488	European	2017	0.0365	0.0321	0.257	+	3301	1	IVNT	Sun-B_pQTL_EUR_2017
rs579459	rs579459	chr9:136154168	chr9:133278724	C	T	chr9:136149399	chr9:136149399	chr9:133273983	A	G	1	0.82865	0.9932	Polycomb protein SCMH1	EFO_0004747	Sun B	29875488	European	2017	-0.0365	0.0321	0.257	-	3301	1	IVNT	Sun-B_pQTL_EUR_2017
rs579459	rs579459	chr9:136154168	chr9:133278724	C	T	chr9:136149399	chr9:136149399	chr9:133273983	A	G	1	0.82865	0.9932	Probable E3 ubiquitin-protein ligase MID2	EFO_0004747	Sun B	29875488	European	2017	0.0366	0.0322	0.257	+	3301	1	IVNT	Sun-B_pQTL_EUR_2017
rs579459	rs579459	chr9:136154168	chr9:133278724	C	T	chr9:136149399	chr9:136149399	chr9:133273983	A	G	1	0.82865	0.9932	Progonadoliberin-2	EFO_0004747	Sun B	29875488	European	2017	-0.0363	0.0322	0.257	-	3301	1	IVNT	Sun-B_pQTL_EUR_2017
rs579459	rs579459	chr9:136154168	chr9:133278724	C	T	chr9:136149399	chr9:136149399	chr9:133273983	A	G	1	0.82865	0.9932	Superoxide dismutase [Mn], mitochondrial	EFO_0004747	Sun B	29875488	European	2017	0.0366	0.0322	0.257	+	3301	1	IVNT	Sun-B_pQTL_EUR_2017
rs579459	rs579459	chr9:136154168	chr9:133278724	C	T	chr9:136149399	chr9:136149399	chr9:133273983	A	G	1	0.82865	0.9932	Tryptase beta-2	EFO_0004747	Sun B	29875488	European	2017	0.0365	0.0322	0.257	+	3301	1	IVNT	Sun-B_pQTL_EUR_2017
rs579459	rs579459	chr9:136154168	chr9:133278724	C	T	chr9:136149399	chr9:136149399	chr9:133273983	A	G	1	0.82865	0.9932	V-set and immunoglobulin domain-containing protein 1	EFO_0004747	Sun B	29875488	European	2017	0.0362	0.0321	0.257	+	3301	1	IVNT	Sun-B_pQTL_EUR_2017
rs579459	rs579459	chr9:136154168	chr9:133278724	C	T	chr9:136149399	chr9:136149399	chr9:133273983	A	G	1	0.82865	0.9932	Vascular endothelial growth factor D	EFO_0004747	Sun B	29875488	European	2017	-0.0365	0.0322	0.257	-	3301	1	IVNT	Sun-B_pQTL_EUR_2017
rs579459	rs579459	chr9:136154168	chr9:133278724	C	T	chr9:136149399	chr9:136149399	chr9:133273983	A	G	1	0.82865	0.9932	[Pyruvate dehydrogenase (acetyl-transferring)] kinase isozyme 2, mitochondrial	EFO_0004747	Sun B	29875488	European	2017	0.0364	0.0322	0.257	+	3301	1	IVNT	Sun-B_pQTL_EUR_2017
rs579459	rs579459	chr9:136154168	chr9:133278724	C	T	rs532436	chr9:136149830	chr9:133274414	A	G	1	0.82865	0.9932	BMP-binding endothelial regulator protein	EFO_0004747	Sun B	29875488	European	2017	-0.0364	0.0321	0.257	-	3301	1	IVNT	Sun-B_pQTL_EUR_2017
rs579459	rs579459	chr9:136154168	chr9:133278724	C	T	rs532436	chr9:136149830	chr9:133274414	A	G	1	0.82865	0.9932	Calcineurin subunit B type 1	EFO_0004747	Sun B	29875488	European	2017	-0.0365	0.0321	0.257	-	3301	1	IVNT	Sun-B_pQTL_EUR_2017
rs579459	rs579459	chr9:136154168	chr9:133278724	C	T	rs532436	chr9:136149830	chr9:133274414	A	G	1	0.82865	0.9932	Cytokine receptor-like factor 2	EFO_0004747	Sun B	29875488	European	2017	0.0364	0.0321	0.257	+	3301	1	IVNT	Sun-B_pQTL_EUR_2017
rs579459	rs579459	chr9:136154168	chr9:133278724	C	T	rs532436	chr9:136149830	chr9:133274414	A	G	1	0.82865	0.9932	Granzyme M	EFO_0004747	Sun B	29875488	European	2017	0.0365	0.0321	0.257	+	3301	1	IVNT	Sun-B_pQTL_EUR_2017
rs579459	rs579459	chr9:136154168	chr9:133278724	C	T	rs532436	chr9:136149830	chr9:133274414	A	G	1	0.82865	0.9932	High mobility group protein B3	EFO_0004747	Sun B	29875488	European	2017	-0.0363	0.0321	0.257	-	3301	1	IVNT	Sun-B_pQTL_EUR_2017
rs579459	rs579459	chr9:136154168	chr9:133278724	C	T	rs532436	chr9:136149830	chr9:133274414	A	G	1	0.82865	0.9932	Laminin subunit alpha-4	EFO_0004747	Sun B	29875488	European	2017	0.0366	0.0321	0.257	+	3301	1	IVNT	Sun-B_pQTL_EUR_2017
rs579459	rs579459	chr9:136154168	chr9:133278724	C	T	rs532436	chr9:136149830	chr9:133274414	A	G	1	0.82865	0.9932	Matrix-remodeling-associated protein 7	EFO_0004747	Sun B	29875488	European	2017	0.0362	0.0321	0.257	+	3301	1	IVNT	Sun-B_pQTL_EUR_2017
rs579459	rs579459	chr9:136154168	chr9:133278724	C	T	rs532436	chr9:136149830	chr9:133274414	A	G	1	0.82865	0.9932	N-acetyllactosaminide beta-1,6-N-acetylglucosaminyl-transferase, isoform C	EFO_0004747	Sun B	29875488	European	2017	-0.0363	0.0321	0.257	-	3301	1	IVNT	Sun-B_pQTL_EUR_2017
rs579459	rs579459	chr9:136154168	chr9:133278724	C	T	rs532436	chr9:136149830	chr9:133274414	A	G	1	0.82865	0.9932	Platelet-activating factor acetylhydrolase IB subunit beta	EFO_0004747	Sun B	29875488	European	2017	-0.0365	0.0321	0.257	-	3301	1	IVNT	Sun-B_pQTL_EUR_2017
rs579459	rs579459	chr9:136154168	chr9:133278724	C	T	rs532436	chr9:136149830	chr9:133274414	A	G	1	0.82865	0.9932	Protein DGCR6	EFO_0004747	Sun B	29875488	European	2017	0.0364	0.0321	0.257	+	3301	1	IVNT	Sun-B_pQTL_EUR_2017
rs579459	rs579459	chr9:136154168	chr9:133278724	C	T	rs532436	chr9:136149830	chr9:133274414	A	G	1	0.82865	0.9932	Solute carrier organic anion transporter family member 5A1	EFO_0004747	Sun B	29875488	European	2017	0.0365	0.0321	0.257	+	3301	1	IVNT	Sun-B_pQTL_EUR_2017
rs579459	rs579459	chr9:136154168	chr9:133278724	C	T	rs532436	chr9:136149830	chr9:133274414	A	G	1	0.82865	0.9932	Sulfhydryl oxidase 1	EFO_0004747	Sun B	29875488	European	2017	-0.0366	0.0321	0.257	-	3301	1	IVNT	Sun-B_pQTL_EUR_2017
rs579459	rs579459	chr9:136154168	chr9:133278724	C	T	rs532436	chr9:136149830	chr9:133274414	A	G	1	0.82865	0.9932	Tumor necrosis factor receptor superfamily member 19L	EFO_0004747	Sun B	29875488	European	2017	-0.0363	0.0321	0.257	-	3301	1	IVNT	Sun-B_pQTL_EUR_2017
rs579459	rs579459	chr9:136154168	chr9:133278724	C	T	rs532436	chr9:136149830	chr9:133274414	A	G	1	0.82865	0.9932	Tumor necrosis factor receptor superfamily member 1A	EFO_0004747	Sun B	29875488	European	2017	0.0366	0.0321	0.257	+	3301	1	IVNT	Sun-B_pQTL_EUR_2017
rs579459	rs579459	chr9:136154168	chr9:133278724	C	T	chr9:136151579	chr9:136151579	chr9:133276163	T	TGGTGCAGGCGCAGGAAAAAATTGTGGCAATTCCTCA	1	0.82865	0.9932	40S ribosomal protein S7	EFO_0004747	Sun B	29875488	European	2017	-0.0364	0.0321	0.257	-	3301	1	IVNT	Sun-B_pQTL_EUR_2017
rs579459	rs579459	chr9:136154168	chr9:133278724	C	T	chr9:136151579	chr9:136151579	chr9:133276163	T	TGGTGCAGGCGCAGGAAAAAATTGTGGCAATTCCTCA	1	0.82865	0.9932	Acylphosphatase-2	EFO_0004747	Sun B	29875488	European	2017	-0.0365	0.0321	0.257	-	3301	1	IVNT	Sun-B_pQTL_EUR_2017
rs579459	rs579459	chr9:136154168	chr9:133278724	C	T	chr9:136151579	chr9:136151579	chr9:133276163	T	TGGTGCAGGCGCAGGAAAAAATTGTGGCAATTCCTCA	1	0.82865	0.9932	Aldose reductase	EFO_0004747	Sun B	29875488	European	2017	-0.0364	0.0321	0.257	-	3301	1	IVNT	Sun-B_pQTL_EUR_2017
rs579459	rs579459	chr9:136154168	chr9:133278724	C	T	chr9:136151579	chr9:136151579	chr9:133276163	T	TGGTGCAGGCGCAGGAAAAAATTGTGGCAATTCCTCA	1	0.82865	0.9932	Charged multivesicular body protein 3	EFO_0004747	Sun B	29875488	European	2017	-0.0364	0.0321	0.257	-	3301	1	IVNT	Sun-B_pQTL_EUR_2017
rs579459	rs579459	chr9:136154168	chr9:133278724	C	T	chr9:136151579	chr9:136151579	chr9:133276163	T	TGGTGCAGGCGCAGGAAAAAATTGTGGCAATTCCTCA	1	0.82865	0.9932	Collagen alpha-1(XV) chain	EFO_0004747	Sun B	29875488	European	2017	0.0364	0.0321	0.257	+	3301	1	IVNT	Sun-B_pQTL_EUR_2017
rs579459	rs579459	chr9:136154168	chr9:133278724	C	T	chr9:136151579	chr9:136151579	chr9:133276163	T	TGGTGCAGGCGCAGGAAAAAATTGTGGCAATTCCTCA	1	0.82865	0.9932	Creatine kinase M-type	EFO_0004747	Sun B	29875488	European	2017	0.0365	0.0321	0.257	+	3301	1	IVNT	Sun-B_pQTL_EUR_2017
rs579459	rs579459	chr9:136154168	chr9:133278724	C	T	chr9:136151579	chr9:136151579	chr9:133276163	T	TGGTGCAGGCGCAGGAAAAAATTGTGGCAATTCCTCA	1	0.82865	0.9932	E3 ubiquitin-protein ligase RNF128	EFO_0004747	Sun B	29875488	European	2017	0.0364	0.0321	0.257	+	3301	1	IVNT	Sun-B_pQTL_EUR_2017
rs579459	rs579459	chr9:136154168	chr9:133278724	C	T	chr9:136151579	chr9:136151579	chr9:133276163	T	TGGTGCAGGCGCAGGAAAAAATTGTGGCAATTCCTCA	1	0.82865	0.9932	Epididymis-specific alpha-mannosidase	EFO_0004747	Sun B	29875488	European	2017	0.0362	0.0321	0.257	+	3301	1	IVNT	Sun-B_pQTL_EUR_2017
rs579459	rs579459	chr9:136154168	chr9:133278724	C	T	chr9:136151579	chr9:136151579	chr9:133276163	T	TGGTGCAGGCGCAGGAAAAAATTGTGGCAATTCCTCA	1	0.82865	0.9932	Fc receptor-like protein 1	EFO_0004747	Sun B	29875488	European	2017	0.0365	0.0321	0.257	+	3301	1	IVNT	Sun-B_pQTL_EUR_2017
rs579459	rs579459	chr9:136154168	chr9:133278724	C	T	chr9:136151579	chr9:136151579	chr9:133276163	T	TGGTGCAGGCGCAGGAAAAAATTGTGGCAATTCCTCA	1	0.82865	0.9932	Janus kinase and microtubule-interacting protein 3	EFO_0004747	Sun B	29875488	European	2017	-0.0363	0.0321	0.257	-	3301	1	IVNT	Sun-B_pQTL_EUR_2017
rs579459	rs579459	chr9:136154168	chr9:133278724	C	T	chr9:136151579	chr9:136151579	chr9:133276163	T	TGGTGCAGGCGCAGGAAAAAATTGTGGCAATTCCTCA	1	0.82865	0.9932	Nidogen-1	EFO_0004747	Sun B	29875488	European	2017	-0.0362	0.0321	0.257	-	3301	1	IVNT	Sun-B_pQTL_EUR_2017
rs579459	rs579459	chr9:136154168	chr9:133278724	C	T	chr9:136151579	chr9:136151579	chr9:133276163	T	TGGTGCAGGCGCAGGAAAAAATTGTGGCAATTCCTCA	1	0.82865	0.9932	Probable E3 ubiquitin-protein ligase MID2	EFO_0004747	Sun B	29875488	European	2017	0.0364	0.0321	0.257	+	3301	1	IVNT	Sun-B_pQTL_EUR_2017
rs579459	rs579459	chr9:136154168	chr9:133278724	C	T	chr9:136151579	chr9:136151579	chr9:133276163	T	TGGTGCAGGCGCAGGAAAAAATTGTGGCAATTCCTCA	1	0.82865	0.9932	Prolow-density lipoprotein receptor-related protein 1	EFO_0004747	Sun B	29875488	European	2017	-0.0362	0.0321	0.257	-	3301	1	IVNT	Sun-B_pQTL_EUR_2017
rs579459	rs579459	chr9:136154168	chr9:133278724	C	T	chr9:136151579	chr9:136151579	chr9:133276163	T	TGGTGCAGGCGCAGGAAAAAATTGTGGCAATTCCTCA	1	0.82865	0.9932	Proteasome activator complex subunit 1	EFO_0004747	Sun B	29875488	European	2017	-0.0364	0.0321	0.257	-	3301	1	IVNT	Sun-B_pQTL_EUR_2017
rs579459	rs579459	chr9:136154168	chr9:133278724	C	T	chr9:136151579	chr9:136151579	chr9:133276163	T	TGGTGCAGGCGCAGGAAAAAATTGTGGCAATTCCTCA	1	0.82865	0.9932	Protein MENT	EFO_0004747	Sun B	29875488	European	2017	0.0364	0.0321	0.257	+	3301	1	IVNT	Sun-B_pQTL_EUR_2017
rs579459	rs579459	chr9:136154168	chr9:133278724	C	T	chr9:136151579	chr9:136151579	chr9:133276163	T	TGGTGCAGGCGCAGGAAAAAATTGTGGCAATTCCTCA	1	0.82865	0.9932	Protein kinase C iota type	EFO_0004747	Sun B	29875488	European	2017	-0.0362	0.0321	0.257	-	3301	1	IVNT	Sun-B_pQTL_EUR_2017
rs579459	rs579459	chr9:136154168	chr9:133278724	C	T	chr9:136151579	chr9:136151579	chr9:133276163	T	TGGTGCAGGCGCAGGAAAAAATTGTGGCAATTCCTCA	1	0.82865	0.9932	Ras-related protein Rab-39B	EFO_0004747	Sun B	29875488	European	2017	0.0364	0.0321	0.257	+	3301	1	IVNT	Sun-B_pQTL_EUR_2017
rs579459	rs579459	chr9:136154168	chr9:133278724	C	T	chr9:136151579	chr9:136151579	chr9:133276163	T	TGGTGCAGGCGCAGGAAAAAATTGTGGCAATTCCTCA	1	0.82865	0.9932	Regulator of G-protein signaling 8	EFO_0004747	Sun B	29875488	European	2017	0.0362	0.0321	0.257	+	3301	1	IVNT	Sun-B_pQTL_EUR_2017
rs579459	rs579459	chr9:136154168	chr9:133278724	C	T	chr9:136151579	chr9:136151579	chr9:133276163	T	TGGTGCAGGCGCAGGAAAAAATTGTGGCAATTCCTCA	1	0.82865	0.9932	Stromelysin-2	EFO_0004747	Sun B	29875488	European	2017	0.0364	0.0321	0.257	+	3301	1	IVNT	Sun-B_pQTL_EUR_2017
rs579459	rs579459	chr9:136154168	chr9:133278724	C	T	chr9:136151579	chr9:136151579	chr9:133276163	T	TGGTGCAGGCGCAGGAAAAAATTGTGGCAATTCCTCA	1	0.82865	0.9932	Sulfhydryl oxidase 1	EFO_0004747	Sun B	29875488	European	2017	-0.0365	0.0321	0.257	-	3301	1	IVNT	Sun-B_pQTL_EUR_2017
rs579459	rs579459	chr9:136154168	chr9:133278724	C	T	chr9:136151579	chr9:136151579	chr9:133276163	T	TGGTGCAGGCGCAGGAAAAAATTGTGGCAATTCCTCA	1	0.82865	0.9932	Tetratricopeptide repeat protein 9B	EFO_0004747	Sun B	29875488	European	2017	-0.0363	0.0321	0.257	-	3301	1	IVNT	Sun-B_pQTL_EUR_2017
rs579459	rs579459	chr9:136154168	chr9:133278724	C	T	chr9:136151579	chr9:136151579	chr9:133276163	T	TGGTGCAGGCGCAGGAAAAAATTGTGGCAATTCCTCA	1	0.82865	0.9932	Translationally-controlled tumor protein	EFO_0004747	Sun B	29875488	European	2017	-0.0363	0.0321	0.257	-	3301	1	IVNT	Sun-B_pQTL_EUR_2017
rs579459	rs579459	chr9:136154168	chr9:133278724	C	T	chr9:136151579	chr9:136151579	chr9:133276163	T	TGGTGCAGGCGCAGGAAAAAATTGTGGCAATTCCTCA	1	0.82865	0.9932	Transmembrane glycoprotein NMB	EFO_0004747	Sun B	29875488	European	2017	0.0363	0.0321	0.257	+	3301	1	IVNT	Sun-B_pQTL_EUR_2017
rs579459	rs579459	chr9:136154168	chr9:133278724	C	T	chr9:136151579	chr9:136151579	chr9:133276163	T	TGGTGCAGGCGCAGGAAAAAATTGTGGCAATTCCTCA	1	0.82865	0.9932	Tumor necrosis factor receptor superfamily member 19L	EFO_0004747	Sun B	29875488	European	2017	-0.0364	0.0321	0.257	-	3301	1	IVNT	Sun-B_pQTL_EUR_2017
rs579459	rs579459	chr9:136154168	chr9:133278724	C	T	chr9:136151579	chr9:136151579	chr9:133276163	T	TGGTGCAGGCGCAGGAAAAAATTGTGGCAATTCCTCA	1	0.82865	0.9932	Tumor necrosis factor receptor superfamily member 1B	EFO_0004747	Sun B	29875488	European	2017	0.0365	0.0321	0.257	+	3301	1	IVNT	Sun-B_pQTL_EUR_2017
rs579459	rs579459	chr9:136154168	chr9:133278724	C	T	chr9:136151579	chr9:136151579	chr9:133276163	T	TGGTGCAGGCGCAGGAAAAAATTGTGGCAATTCCTCA	1	0.82865	0.9932	Tumor necrosis factor receptor superfamily member 4	EFO_0004747	Sun B	29875488	European	2017	-0.0365	0.0321	0.257	-	3301	1	IVNT	Sun-B_pQTL_EUR_2017
rs579459	rs579459	chr9:136154168	chr9:133278724	C	T	chr9:136151579	chr9:136151579	chr9:133276163	T	TGGTGCAGGCGCAGGAAAAAATTGTGGCAATTCCTCA	1	0.82865	0.9932	Tyrosine-protein phosphatase non-receptor type 1	EFO_0004747	Sun B	29875488	European	2017	0.0362	0.0321	0.257	+	3301	1	IVNT	Sun-B_pQTL_EUR_2017
rs579459	rs579459	chr9:136154168	chr9:133278724	C	T	chr9:136151579	chr9:136151579	chr9:133276163	T	TGGTGCAGGCGCAGGAAAAAATTGTGGCAATTCCTCA	1	0.82865	0.9932	Very long-chain acyl-CoA synthetase	EFO_0004747	Sun B	29875488	European	2017	-0.0363	0.0321	0.257	-	3301	1	IVNT	Sun-B_pQTL_EUR_2017
rs579459	rs579459	chr9:136154168	chr9:133278724	C	T	chr9:136151579	chr9:136151579	chr9:133276163	T	TGGTGCAGGCGCAGGAAAAAATTGTGGCAATTCCTCA	1	0.82865	0.9932	WSC domain-containing protein 2	EFO_0004747	Sun B	29875488	European	2017	-0.0362	0.0321	0.257	-	3301	1	IVNT	Sun-B_pQTL_EUR_2017
rs579459	rs579459	chr9:136154168	chr9:133278724	C	T	chr9:136141870	chr9:136141870	chr9:133266456	T	C	1	0.82314	0.99316	Alpha-crystallin A chain	EFO_0004747	Sun B	29875488	European	2017	0.0367	0.0322	0.257	+	3301	1	IVNT	Sun-B_pQTL_EUR_2017
rs579459	rs579459	chr9:136154168	chr9:133278724	C	T	chr9:136141870	chr9:136141870	chr9:133266456	T	C	1	0.82314	0.99316	Armadillo repeat-containing protein 5	EFO_0004747	Sun B	29875488	European	2017	0.0366	0.0322	0.257	+	3301	1	IVNT	Sun-B_pQTL_EUR_2017
rs579459	rs579459	chr9:136154168	chr9:133278724	C	T	chr9:136141870	chr9:136141870	chr9:133266456	T	C	1	0.82314	0.99316	Basic leucine zipper transcriptional factor ATF-like 3	EFO_0004747	Sun B	29875488	European	2017	-0.0367	0.0322	0.257	-	3301	1	IVNT	Sun-B_pQTL_EUR_2017
rs579459	rs579459	chr9:136154168	chr9:133278724	C	T	chr9:136141870	chr9:136141870	chr9:133266456	T	C	1	0.82314	0.99316	COMM domain-containing protein 7	EFO_0004747	Sun B	29875488	European	2017	-0.0365	0.0322	0.257	-	3301	1	IVNT	Sun-B_pQTL_EUR_2017
rs579459	rs579459	chr9:136154168	chr9:133278724	C	T	chr9:136141870	chr9:136141870	chr9:133266456	T	C	1	0.82314	0.99316	Colipase-like protein 2	EFO_0004747	Sun B	29875488	European	2017	-0.0365	0.0322	0.257	-	3301	1	IVNT	Sun-B_pQTL_EUR_2017
rs579459	rs579459	chr9:136154168	chr9:133278724	C	T	chr9:136141870	chr9:136141870	chr9:133266456	T	C	1	0.82314	0.99316	Ephrin-B1	EFO_0004747	Sun B	29875488	European	2017	-0.0365	0.0322	0.257	-	3301	1	IVNT	Sun-B_pQTL_EUR_2017
rs579459	rs579459	chr9:136154168	chr9:133278724	C	T	chr9:136141870	chr9:136141870	chr9:133266456	T	C	1	0.82314	0.99316	Flap endonuclease 1	EFO_0004747	Sun B	29875488	European	2017	0.0367	0.0322	0.257	+	3301	1	IVNT	Sun-B_pQTL_EUR_2017
rs579459	rs579459	chr9:136154168	chr9:133278724	C	T	chr9:136141870	chr9:136141870	chr9:133266456	T	C	1	0.82314	0.99316	Growth arrest and DNA damage-inducible proteins-interacting protein 1	EFO_0004747	Sun B	29875488	European	2017	0.0364	0.0322	0.257	+	3301	1	IVNT	Sun-B_pQTL_EUR_2017
rs579459	rs579459	chr9:136154168	chr9:133278724	C	T	chr9:136141870	chr9:136141870	chr9:133266456	T	C	1	0.82314	0.99316	Interleukin-10 receptor subunit beta	EFO_0004747	Sun B	29875488	European	2017	-0.0367	0.0322	0.257	-	3301	1	IVNT	Sun-B_pQTL_EUR_2017
rs579459	rs579459	chr9:136154168	chr9:133278724	C	T	chr9:136141870	chr9:136141870	chr9:133266456	T	C	1	0.82314	0.99316	Interleukin-17 receptor C	EFO_0004747	Sun B	29875488	European	2017	0.0366	0.0322	0.257	+	3301	1	IVNT	Sun-B_pQTL_EUR_2017
rs579459	rs579459	chr9:136154168	chr9:133278724	C	T	chr9:136141870	chr9:136141870	chr9:133266456	T	C	1	0.82314	0.99316	MAP kinase-activated protein kinase 5	EFO_0004747	Sun B	29875488	European	2017	-0.0363	0.0322	0.257	-	3301	1	IVNT	Sun-B_pQTL_EUR_2017
rs579459	rs579459	chr9:136154168	chr9:133278724	C	T	chr9:136141870	chr9:136141870	chr9:133266456	T	C	1	0.82314	0.99316	MAP kinase-activated protein kinase 5	EFO_0004747	Sun B	29875488	European	2017	0.0367	0.0322	0.257	+	3301	1	IVNT	Sun-B_pQTL_EUR_2017
rs579459	rs579459	chr9:136154168	chr9:133278724	C	T	chr9:136141870	chr9:136141870	chr9:133266456	T	C	1	0.82314	0.99316	Myc box-dependent-interacting protein 1	EFO_0004747	Sun B	29875488	European	2017	0.0366	0.0322	0.257	+	3301	1	IVNT	Sun-B_pQTL_EUR_2017
rs579459	rs579459	chr9:136154168	chr9:133278724	C	T	chr9:136141870	chr9:136141870	chr9:133266456	T	C	1	0.82314	0.99316	Protein-tyrosine kinase 6	EFO_0004747	Sun B	29875488	European	2017	-0.0363	0.0322	0.257	-	3301	1	IVNT	Sun-B_pQTL_EUR_2017
rs579459	rs579459	chr9:136154168	chr9:133278724	C	T	chr9:136141870	chr9:136141870	chr9:133266456	T	C	1	0.82314	0.99316	V-set and immunoglobulin domain-containing protein 1	EFO_0004747	Sun B	29875488	European	2017	0.0364	0.0322	0.257	+	3301	1	IVNT	Sun-B_pQTL_EUR_2017
rs579459	rs579459	chr9:136154168	chr9:133278724	C	T	chr9:136138765	chr9:136138765	chr9:133263362	G	GCGCCCACCACTA	1	0.81767	0.99313	Armadillo repeat-containing protein 5	EFO_0004747	Sun B	29875488	European	2017	0.0366	0.0324	0.257	+	3301	1	IVNT	Sun-B_pQTL_EUR_2017
rs579459	rs579459	chr9:136154168	chr9:133278724	C	T	chr9:136138765	chr9:136138765	chr9:133263362	G	GCGCCCACCACTA	1	0.81767	0.99313	Beta-defensin 104	EFO_0004747	Sun B	29875488	European	2017	0.0367	0.0324	0.257	+	3301	1	IVNT	Sun-B_pQTL_EUR_2017
rs579459	rs579459	chr9:136154168	chr9:133278724	C	T	chr9:136138765	chr9:136138765	chr9:133263362	G	GCGCCCACCACTA	1	0.81767	0.99313	Beta-defensin 106	EFO_0004747	Sun B	29875488	European	2017	0.0366	0.0324	0.257	+	3301	1	IVNT	Sun-B_pQTL_EUR_2017
rs579459	rs579459	chr9:136154168	chr9:133278724	C	T	chr9:136138765	chr9:136138765	chr9:133263362	G	GCGCCCACCACTA	1	0.81767	0.99313	COMM domain-containing protein 7	EFO_0004747	Sun B	29875488	European	2017	-0.0366	0.0324	0.257	-	3301	1	IVNT	Sun-B_pQTL_EUR_2017
rs579459	rs579459	chr9:136154168	chr9:133278724	C	T	chr9:136138765	chr9:136138765	chr9:133263362	G	GCGCCCACCACTA	1	0.81767	0.99313	Carbohydrate sulfotransferase 14	EFO_0004747	Sun B	29875488	European	2017	0.0368	0.0324	0.257	+	3301	1	IVNT	Sun-B_pQTL_EUR_2017
rs579459	rs579459	chr9:136154168	chr9:133278724	C	T	chr9:136138765	chr9:136138765	chr9:133263362	G	GCGCCCACCACTA	1	0.81767	0.99313	Cell adhesion molecule-related/down-regulated by oncogenes	EFO_0004747	Sun B	29875488	European	2017	0.0367	0.0324	0.257	+	3301	1	IVNT	Sun-B_pQTL_EUR_2017
rs579459	rs579459	chr9:136154168	chr9:133278724	C	T	chr9:136138765	chr9:136138765	chr9:133263362	G	GCGCCCACCACTA	1	0.81767	0.99313	Ficolin-2	EFO_0004747	Sun B	29875488	European	2017	-0.0367	0.0324	0.257	-	3301	1	IVNT	Sun-B_pQTL_EUR_2017
rs579459	rs579459	chr9:136154168	chr9:133278724	C	T	chr9:136138765	chr9:136138765	chr9:133263362	G	GCGCCCACCACTA	1	0.81767	0.99313	Glutathione peroxidase 7	EFO_0004747	Sun B	29875488	European	2017	-0.0368	0.0324	0.257	-	3301	1	IVNT	Sun-B_pQTL_EUR_2017
rs579459	rs579459	chr9:136154168	chr9:133278724	C	T	chr9:136138765	chr9:136138765	chr9:133263362	G	GCGCCCACCACTA	1	0.81767	0.99313	Interferon alpha-7	EFO_0004747	Sun B	29875488	European	2017	0.0366	0.0324	0.257	+	3301	1	IVNT	Sun-B_pQTL_EUR_2017
rs579459	rs579459	chr9:136154168	chr9:133278724	C	T	chr9:136138765	chr9:136138765	chr9:133263362	G	GCGCCCACCACTA	1	0.81767	0.99313	Lymphotoxin-alpha	EFO_0004747	Sun B	29875488	European	2017	0.0367	0.0324	0.257	+	3301	1	IVNT	Sun-B_pQTL_EUR_2017
rs579459	rs579459	chr9:136154168	chr9:133278724	C	T	chr9:136138765	chr9:136138765	chr9:133263362	G	GCGCCCACCACTA	1	0.81767	0.99313	Matrix-remodeling-associated protein 8	EFO_0004747	Sun B	29875488	European	2017	0.0369	0.0324	0.257	+	3301	1	IVNT	Sun-B_pQTL_EUR_2017
rs579459	rs579459	chr9:136154168	chr9:133278724	C	T	chr9:136138765	chr9:136138765	chr9:133263362	G	GCGCCCACCACTA	1	0.81767	0.99313	Mucin-4	EFO_0004747	Sun B	29875488	European	2017	0.0366	0.0324	0.257	+	3301	1	IVNT	Sun-B_pQTL_EUR_2017
rs579459	rs579459	chr9:136154168	chr9:133278724	C	T	chr9:136138765	chr9:136138765	chr9:133263362	G	GCGCCCACCACTA	1	0.81767	0.99313	Neural cell adhesion molecule L1-like protein	EFO_0004747	Sun B	29875488	European	2017	0.0369	0.0324	0.257	+	3301	1	IVNT	Sun-B_pQTL_EUR_2017
rs579459	rs579459	chr9:136154168	chr9:133278724	C	T	chr9:136138765	chr9:136138765	chr9:133263362	G	GCGCCCACCACTA	1	0.81767	0.99313	Nuclear receptor ROR-beta	EFO_0004747	Sun B	29875488	European	2017	0.0365	0.0324	0.257	+	3301	1	IVNT	Sun-B_pQTL_EUR_2017
rs579459	rs579459	chr9:136154168	chr9:133278724	C	T	chr9:136138765	chr9:136138765	chr9:133263362	G	GCGCCCACCACTA	1	0.81767	0.99313	Protein deglycase DJ-1	EFO_0004747	Sun B	29875488	European	2017	-0.0368	0.0324	0.257	-	3301	1	IVNT	Sun-B_pQTL_EUR_2017
rs579459	rs579459	chr9:136154168	chr9:133278724	C	T	chr9:136138765	chr9:136138765	chr9:133263362	G	GCGCCCACCACTA	1	0.81767	0.99313	Protocadherin beta-1	EFO_0004747	Sun B	29875488	European	2017	0.0365	0.0324	0.257	+	3301	1	IVNT	Sun-B_pQTL_EUR_2017
rs579459	rs579459	chr9:136154168	chr9:133278724	C	T	chr9:136138765	chr9:136138765	chr9:133263362	G	GCGCCCACCACTA	1	0.81767	0.99313	Signal transducer and activator of transcription 6	EFO_0004747	Sun B	29875488	European	2017	-0.0369	0.0324	0.257	-	3301	1	IVNT	Sun-B_pQTL_EUR_2017
rs579459	rs579459	chr9:136154168	chr9:133278724	C	T	chr9:136138765	chr9:136138765	chr9:133263362	G	GCGCCCACCACTA	1	0.81767	0.99313	Synaptotagmin-3	EFO_0004747	Sun B	29875488	European	2017	-0.0366	0.0324	0.257	-	3301	1	IVNT	Sun-B_pQTL_EUR_2017
rs579459	rs579459	chr9:136154168	chr9:133278724	C	T	chr9:136138765	chr9:136138765	chr9:133263362	G	GCGCCCACCACTA	1	0.81767	0.99313	Tissue factor pathway inhibitor 2	EFO_0004747	Sun B	29875488	European	2017	0.0369	0.0324	0.257	+	3301	1	IVNT	Sun-B_pQTL_EUR_2017
rs579459	rs579459	chr9:136154168	chr9:133278724	C	T	chr9:136138765	chr9:136138765	chr9:133263362	G	GCGCCCACCACTA	1	0.81767	0.99313	Transcobalamin-1	EFO_0004747	Sun B	29875488	European	2017	-0.0366	0.0324	0.257	-	3301	1	IVNT	Sun-B_pQTL_EUR_2017
rs579459	rs579459	chr9:136154168	chr9:133278724	C	T	chr9:136138765	chr9:136138765	chr9:133263362	G	GCGCCCACCACTA	1	0.81767	0.99313	Transforming growth factor beta receptor type 3	EFO_0004747	Sun B	29875488	European	2017	0.0368	0.0324	0.257	+	3301	1	IVNT	Sun-B_pQTL_EUR_2017
rs579459	rs579459	chr9:136154168	chr9:133278724	C	T	chr9:136138765	chr9:136138765	chr9:133263362	G	GCGCCCACCACTA	1	0.81767	0.99313	Transmembrane emp24 domain-containing protein 4	EFO_0004747	Sun B	29875488	European	2017	0.0368	0.0324	0.257	+	3301	1	IVNT	Sun-B_pQTL_EUR_2017
rs579459	rs579459	chr9:136154168	chr9:133278724	C	T	chr9:136138765	chr9:136138765	chr9:133263362	G	GCGCCCACCACTA	1	0.81767	0.99313	Transmembrane protein 230	EFO_0004747	Sun B	29875488	European	2017	-0.0369	0.0324	0.257	-	3301	1	IVNT	Sun-B_pQTL_EUR_2017
rs579459	rs579459	chr9:136154168	chr9:133278724	C	T	chr9:136138765	chr9:136138765	chr9:133263362	G	GCGCCCACCACTA	1	0.81767	0.99313	Tumor necrosis factor receptor superfamily member 4	EFO_0004747	Sun B	29875488	European	2017	-0.0365	0.0324	0.257	-	3301	1	IVNT	Sun-B_pQTL_EUR_2017
rs579459	rs579459	chr9:136154168	chr9:133278724	C	T	chr9:136138765	chr9:136138765	chr9:133263362	G	GCGCCCACCACTA	1	0.81767	0.99313	Uncharacterized protein KIAA2013	EFO_0004747	Sun B	29875488	European	2017	0.0366	0.0324	0.257	+	3301	1	IVNT	Sun-B_pQTL_EUR_2017
rs579459	rs579459	chr9:136154168	chr9:133278724	C	T	chr9:136138765	chr9:136138765	chr9:133263362	G	GCGCCCACCACTA	1	0.81767	0.99313	rRNA methyltransferase 3, mitochondrial	EFO_0004747	Sun B	29875488	European	2017	0.0366	0.0324	0.257	+	3301	1	IVNT	Sun-B_pQTL_EUR_2017
rs579459	rs579459	chr9:136154168	chr9:133278724	C	T	rs8176643	chr9:136149709	chr9:133274293	A	AC	1	0.81767	0.99313	ADP-ribose pyrophosphatase, mitochondrial	EFO_0004747	Sun B	29875488	European	2017	0.0376	0.0332	0.257	+	3301	1	IVNT	Sun-B_pQTL_EUR_2017
rs579459	rs579459	chr9:136154168	chr9:133278724	C	T	rs8176643	chr9:136149709	chr9:133274293	A	AC	1	0.81767	0.99313	Amyloid beta A4 protein	EFO_0004747	Sun B	29875488	European	2017	-0.0376	0.0332	0.257	-	3301	1	IVNT	Sun-B_pQTL_EUR_2017
rs579459	rs579459	chr9:136154168	chr9:133278724	C	T	rs8176643	chr9:136149709	chr9:133274293	A	AC	1	0.81767	0.99313	Beta-defensin 134	EFO_0004747	Sun B	29875488	European	2017	-0.0374	0.0332	0.257	-	3301	1	IVNT	Sun-B_pQTL_EUR_2017
rs579459	rs579459	chr9:136154168	chr9:133278724	C	T	rs8176643	chr9:136149709	chr9:133274293	A	AC	1	0.81767	0.99313	C-C motif chemokine 5	EFO_0004747	Sun B	29875488	European	2017	-0.0377	0.0332	0.257	-	3301	1	IVNT	Sun-B_pQTL_EUR_2017
rs579459	rs579459	chr9:136154168	chr9:133278724	C	T	rs8176643	chr9:136149709	chr9:133274293	A	AC	1	0.81767	0.99313	C-C motif chemokine 8	EFO_0004747	Sun B	29875488	European	2017	0.0376	0.0332	0.257	+	3301	1	IVNT	Sun-B_pQTL_EUR_2017
rs579459	rs579459	chr9:136154168	chr9:133278724	C	T	rs8176643	chr9:136149709	chr9:133274293	A	AC	1	0.81767	0.99313	Carbonic anhydrase 9	EFO_0004747	Sun B	29875488	European	2017	0.0378	0.0332	0.257	+	3301	1	IVNT	Sun-B_pQTL_EUR_2017
rs579459	rs579459	chr9:136154168	chr9:133278724	C	T	rs8176643	chr9:136149709	chr9:133274293	A	AC	1	0.81767	0.99313	Complement C4	EFO_0004747	Sun B	29875488	European	2017	0.0376	0.0331	0.257	+	3301	1	IVNT	Sun-B_pQTL_EUR_2017
rs579459	rs579459	chr9:136154168	chr9:133278724	C	T	rs8176643	chr9:136149709	chr9:133274293	A	AC	1	0.81767	0.99313	Homogentisate 1,2-dioxygenase	EFO_0004747	Sun B	29875488	European	2017	-0.0375	0.0331	0.257	-	3301	1	IVNT	Sun-B_pQTL_EUR_2017
rs579459	rs579459	chr9:136154168	chr9:133278724	C	T	rs8176643	chr9:136149709	chr9:133274293	A	AC	1	0.81767	0.99313	Immediate early response 3-interacting protein 1	EFO_0004747	Sun B	29875488	European	2017	0.0376	0.0332	0.257	+	3301	1	IVNT	Sun-B_pQTL_EUR_2017
rs579459	rs579459	chr9:136154168	chr9:133278724	C	T	rs8176643	chr9:136149709	chr9:133274293	A	AC	1	0.81767	0.99313	Microfibrillar-associated protein 1	EFO_0004747	Sun B	29875488	European	2017	0.0377	0.0332	0.257	+	3301	1	IVNT	Sun-B_pQTL_EUR_2017
rs579459	rs579459	chr9:136154168	chr9:133278724	C	T	rs8176643	chr9:136149709	chr9:133274293	A	AC	1	0.81767	0.99313	Nucleoside diphosphate kinase B	EFO_0004747	Sun B	29875488	European	2017	-0.0377	0.0331	0.257	-	3301	1	IVNT	Sun-B_pQTL_EUR_2017
rs579459	rs579459	chr9:136154168	chr9:133278724	C	T	rs8176643	chr9:136149709	chr9:133274293	A	AC	1	0.81767	0.99313	Platelet factor 4 variant	EFO_0004747	Sun B	29875488	European	2017	0.0376	0.0332	0.257	+	3301	1	IVNT	Sun-B_pQTL_EUR_2017
rs579459	rs579459	chr9:136154168	chr9:133278724	C	T	rs8176643	chr9:136149709	chr9:133274293	A	AC	1	0.81767	0.99313	Secreted frizzled-related protein 3	EFO_0004747	Sun B	29875488	European	2017	-0.0375	0.0332	0.257	-	3301	1	IVNT	Sun-B_pQTL_EUR_2017
rs579459	rs579459	chr9:136154168	chr9:133278724	C	T	rs8176643	chr9:136149709	chr9:133274293	A	AC	1	0.81767	0.99313	TATA-box-binding protein	EFO_0004747	Sun B	29875488	European	2017	0.0376	0.0332	0.257	+	3301	1	IVNT	Sun-B_pQTL_EUR_2017
rs579459	rs579459	chr9:136154168	chr9:133278724	C	T	rs8176643	chr9:136149709	chr9:133274293	A	AC	1	0.81767	0.99313	Transforming growth factor beta-1-induced transcript 1 protein	EFO_0004747	Sun B	29875488	European	2017	0.0374	0.0332	0.257	+	3301	1	IVNT	Sun-B_pQTL_EUR_2017
rs579459	rs579459	chr9:136154168	chr9:133278724	C	T	rs8176643	chr9:136149709	chr9:133274293	A	AC	1	0.81767	0.99313	Uroplakin-3b	EFO_0004747	Sun B	29875488	European	2017	0.0375	0.0332	0.257	+	3301	1	IVNT	Sun-B_pQTL_EUR_2017
rs579459	rs579459	chr9:136154168	chr9:133278724	C	T	rs8176643	chr9:136149709	chr9:133274293	A	AC	1	0.81767	0.99313	Zinc finger protein 382	EFO_0004747	Sun B	29875488	European	2017	0.0375	0.0332	0.257	+	3301	1	IVNT	Sun-B_pQTL_EUR_2017
rs579459	rs579459	chr9:136154168	chr9:133278724	C	T	rs115478735	chr9:136149711	chr9:133274295	T	A	1	0.81767	0.99313	Acylphosphatase-2	EFO_0004747	Sun B	29875488	European	2017	-0.0366	0.0323	0.257	-	3301	1	IVNT	Sun-B_pQTL_EUR_2017
rs579459	rs579459	chr9:136154168	chr9:133278724	C	T	rs115478735	chr9:136149711	chr9:133274295	T	A	1	0.81767	0.99313	Aldose reductase	EFO_0004747	Sun B	29875488	European	2017	-0.0365	0.0323	0.257	-	3301	1	IVNT	Sun-B_pQTL_EUR_2017
rs579459	rs579459	chr9:136154168	chr9:133278724	C	T	rs115478735	chr9:136149711	chr9:133274295	T	A	1	0.81767	0.99313	Calcineurin subunit B type 1	EFO_0004747	Sun B	29875488	European	2017	-0.0364	0.0323	0.257	-	3301	1	IVNT	Sun-B_pQTL_EUR_2017
rs579459	rs579459	chr9:136154168	chr9:133278724	C	T	rs115478735	chr9:136149711	chr9:133274295	T	A	1	0.81767	0.99313	Chymotrypsinogen B	EFO_0004747	Sun B	29875488	European	2017	-0.0365	0.0323	0.257	-	3301	1	IVNT	Sun-B_pQTL_EUR_2017
rs579459	rs579459	chr9:136154168	chr9:133278724	C	T	rs115478735	chr9:136149711	chr9:133274295	T	A	1	0.81767	0.99313	Collagen alpha-1(XV) chain	EFO_0004747	Sun B	29875488	European	2017	0.0365	0.0323	0.257	+	3301	1	IVNT	Sun-B_pQTL_EUR_2017
rs579459	rs579459	chr9:136154168	chr9:133278724	C	T	rs115478735	chr9:136149711	chr9:133274295	T	A	1	0.81767	0.99313	Cystathionine beta-synthase	EFO_0004747	Sun B	29875488	European	2017	0.0366	0.0323	0.257	+	3301	1	IVNT	Sun-B_pQTL_EUR_2017
rs579459	rs579459	chr9:136154168	chr9:133278724	C	T	rs115478735	chr9:136149711	chr9:133274295	T	A	1	0.81767	0.99313	High mobility group protein B2	EFO_0004747	Sun B	29875488	European	2017	-0.0364	0.0323	0.257	-	3301	1	IVNT	Sun-B_pQTL_EUR_2017
rs579459	rs579459	chr9:136154168	chr9:133278724	C	T	rs115478735	chr9:136149711	chr9:133274295	T	A	1	0.81767	0.99313	Kallikrein-5	EFO_0004747	Sun B	29875488	European	2017	0.0367	0.0323	0.257	+	3301	1	IVNT	Sun-B_pQTL_EUR_2017
rs579459	rs579459	chr9:136154168	chr9:133278724	C	T	rs115478735	chr9:136149711	chr9:133274295	T	A	1	0.81767	0.99313	MICAL-like protein 2	EFO_0004747	Sun B	29875488	European	2017	0.0365	0.0323	0.257	+	3301	1	IVNT	Sun-B_pQTL_EUR_2017
rs579459	rs579459	chr9:136154168	chr9:133278724	C	T	rs115478735	chr9:136149711	chr9:133274295	T	A	1	0.81767	0.99313	Myotonin-protein kinase	EFO_0004747	Sun B	29875488	European	2017	0.0367	0.0323	0.257	+	3301	1	IVNT	Sun-B_pQTL_EUR_2017
rs579459	rs579459	chr9:136154168	chr9:133278724	C	T	rs115478735	chr9:136149711	chr9:133274295	T	A	1	0.81767	0.99313	PolyUbiquitin K48-linked	EFO_0004747	Sun B	29875488	European	2017	0.0367	0.0323	0.257	+	3301	1	IVNT	Sun-B_pQTL_EUR_2017
rs579459	rs579459	chr9:136154168	chr9:133278724	C	T	rs115478735	chr9:136149711	chr9:133274295	T	A	1	0.81767	0.99313	Protein-tyrosine kinase 6	EFO_0004747	Sun B	29875488	European	2017	-0.0366	0.0323	0.257	-	3301	1	IVNT	Sun-B_pQTL_EUR_2017
rs579459	rs579459	chr9:136154168	chr9:133278724	C	T	rs115478735	chr9:136149711	chr9:133274295	T	A	1	0.81767	0.99313	Quinone oxidoreductase-like protein 1	EFO_0004747	Sun B	29875488	European	2017	0.0366	0.0323	0.257	+	3301	1	IVNT	Sun-B_pQTL_EUR_2017
rs579459	rs579459	chr9:136154168	chr9:133278724	C	T	rs115478735	chr9:136149711	chr9:133274295	T	A	1	0.81767	0.99313	Rho-related GTP-binding protein Rho6	EFO_0004747	Sun B	29875488	European	2017	0.0364	0.0323	0.257	+	3301	1	IVNT	Sun-B_pQTL_EUR_2017
rs579459	rs579459	chr9:136154168	chr9:133278724	C	T	rs115478735	chr9:136149711	chr9:133274295	T	A	1	0.81767	0.99313	Ribose-5-phosphate isomerase	EFO_0004747	Sun B	29875488	European	2017	0.0368	0.0323	0.257	+	3301	1	IVNT	Sun-B_pQTL_EUR_2017
rs579459	rs579459	chr9:136154168	chr9:133278724	C	T	rs115478735	chr9:136149711	chr9:133274295	T	A	1	0.81767	0.99313	Secretogranin-2	EFO_0004747	Sun B	29875488	European	2017	-0.0366	0.0323	0.257	-	3301	1	IVNT	Sun-B_pQTL_EUR_2017
rs579459	rs579459	chr9:136154168	chr9:133278724	C	T	rs115478735	chr9:136149711	chr9:133274295	T	A	1	0.81767	0.99313	Transmembrane emp24 domain-containing protein 4	EFO_0004747	Sun B	29875488	European	2017	0.0366	0.0323	0.257	+	3301	1	IVNT	Sun-B_pQTL_EUR_2017
rs579459	rs579459	chr9:136154168	chr9:133278724	C	T	rs115478735	chr9:136149711	chr9:133274295	T	A	1	0.81767	0.99313	Transmembrane protease serine 5	EFO_0004747	Sun B	29875488	European	2017	0.0366	0.0323	0.257	+	3301	1	IVNT	Sun-B_pQTL_EUR_2017
rs579459	rs579459	chr9:136154168	chr9:133278724	C	T	rs115478735	chr9:136149711	chr9:133274295	T	A	1	0.81767	0.99313	Tumor necrosis factor ligand superfamily member 4	EFO_0004747	Sun B	29875488	European	2017	-0.0368	0.0323	0.257	-	3301	1	IVNT	Sun-B_pQTL_EUR_2017
rs579459	rs579459	chr9:136154168	chr9:133278724	C	T	rs115478735	chr9:136149711	chr9:133274295	T	A	1	0.81767	0.99313	Tumor necrosis factor receptor superfamily member 1B	EFO_0004747	Sun B	29875488	European	2017	0.0365	0.0323	0.257	+	3301	1	IVNT	Sun-B_pQTL_EUR_2017
rs579459	rs579459	chr9:136154168	chr9:133278724	C	T	rs115478735	chr9:136149711	chr9:133274295	T	A	1	0.81767	0.99313	Zinc finger protein 415	EFO_0004747	Sun B	29875488	European	2017	0.0365	0.0323	0.257	+	3301	1	IVNT	Sun-B_pQTL_EUR_2017
rs579459	rs579459	chr9:136154168	chr9:133278724	C	T	rs651007	chr9:136153875	chr9:133278431	T	C	1	1	1	Adrenomedullin	EFO_0004747	Folkersen L	28369058	European	2017	0.0323	0.0285	0.2573	+	3394	1	-	Folkersen-L_Proteins_EUR_2017
rs579459	rs579459	chr9:136154168	chr9:133278724	C	T	rs651007	chr9:136153875	chr9:133278431	T	C	1	1	1	Cyclin-dependent kinase 8:Cyclin-C complex	EFO_0004747	Suhre K	28240269	European	2017	-0.05939	0.05242	0.2574	-	1000	1	-	Suhre-K_Proteins_EUR_2017
rs579459	rs579459	chr9:136154168	chr9:133278724	C	T	rs651007	chr9:136153875	chr9:133278431	T	C	1	1	1	Serine/threonine-protein kinase Chk1	EFO_0004747	Suhre K	28240269	European	2017	0.05978	0.05276	0.2575	+	1000	1	-	Suhre-K_Proteins_EUR_2017
rs579459	rs579459	chr9:136154168	chr9:133278724	C	T	rs495828	chr9:136154867	chr9:133279294	T	G	1	1	1	Dickkopf-related protein 1	EFO_0004747	Folkersen L	28369058	European	2017	-0.0322	0.0285	0.2578	-	3394	1	-	Folkersen-L_Proteins_EUR_2017
rs579459	rs579459	chr9:136154168	chr9:133278724	C	T	rs651007	chr9:136153875	chr9:133278431	T	C	1	1	1	WNT1-inducible-signaling pathway protein 1	EFO_0004747	Suhre K	28240269	European	2017	0.05929	0.05242	0.2582	+	1000	1	-	Suhre-K_Proteins_EUR_2017
rs579459	rs579459	chr9:136154168	chr9:133278724	C	T	rs651007	chr9:136153875	chr9:133278431	T	C	1	1	1	Estrogen receptor	EFO_0004747	Suhre K	28240269	European	2017	0.05951	0.05262	0.2583	+	1000	1	-	Suhre-K_Proteins_EUR_2017
rs579459	rs579459	chr9:136154168	chr9:133278724	C	T	rs651007	chr9:136153875	chr9:133278431	T	C	1	1	1	Thrombin	EFO_0004747	Suhre K	28240269	European	2017	-0.05414	0.04791	0.2586	-	1000	1	-	Suhre-K_Proteins_EUR_2017
rs579459	rs579459	chr9:136154168	chr9:133278724	C	T	chr9:136138765	chr9:136138765	chr9:133263362	G	GCGCCCACCACTA	1	0.81767	0.99313	Interstitial collagenase	EFO_0004747	Folkersen L	28369058	European	2017	NA	NA	0.2591	NA	3394	1	-	Folkersen-L_Proteins_EUR_2017
rs579459	rs579459	chr9:136154168	chr9:133278724	C	T	rs651007	chr9:136153875	chr9:133278431	T	C	1	1	1	Plexin-C1	EFO_0004747	Suhre K	28240269	European	2017	-0.05962	0.05285	0.2594	-	1000	1	-	Suhre-K_Proteins_EUR_2017
rs579459	rs579459	chr9:136154168	chr9:133278724	C	T	rs495828	chr9:136154867	chr9:133279294	T	G	1	1	1	CD40 ligand	EFO_0004747	Folkersen L	28369058	European	2017	-0.0321	0.0285	0.2594	-	3394	1	-	Folkersen-L_Proteins_EUR_2017
rs579459	rs579459	chr9:136154168	chr9:133278724	C	T	rs649129	chr9:136154304	-	T	C	1	1	1	Adrenomedullin	EFO_0004747	Folkersen L	28369058	European	2017	0.0321	0.0285	0.2595	+	3394	1	-	Folkersen-L_Proteins_EUR_2017
rs579459	rs579459	chr9:136154168	chr9:133278724	C	T	rs8176643	chr9:136149709	chr9:133274293	A	AC	1	0.81767	0.99313	Eosinophil cationic protein	EFO_0004747	Folkersen L	28369058	European	2017	NA	NA	0.2595	NA	3394	1	-	Folkersen-L_Proteins_EUR_2017
rs579459	rs579459	chr9:136154168	chr9:133278724	C	T	rs651007	chr9:136153875	chr9:133278431	T	C	1	1	1	Serine/threonine-protein kinase pim-1	EFO_0004747	Suhre K	28240269	European	2017	0.05945	0.05275	0.2601	+	1000	1	-	Suhre-K_Proteins_EUR_2017
rs579459	rs579459	chr9:136154168	chr9:133278724	C	T	rs651007	chr9:136153875	chr9:133278431	T	C	1	1	1	Carboxypeptidase B2	EFO_0004747	Suhre K	28240269	European	2017	-0.05795	0.05156	0.2614	-	1000	1	-	Suhre-K_Proteins_EUR_2017
rs579459	rs579459	chr9:136154168	chr9:133278724	C	T	rs651007	chr9:136153875	chr9:133278431	T	C	1	1	1	Desmocollin-3	EFO_0004747	Suhre K	28240269	European	2017	0.05913	0.05275	0.2625	+	1000	1	-	Suhre-K_Proteins_EUR_2017
rs579459	rs579459	chr9:136154168	chr9:133278724	C	T	rs579459	chr9:136154168	chr9:133278724	C	T	0	1	1	Ameloblastin	EFO_0004747	Sun B	29875488	European	2017	0.0343	0.0305	0.263	+	3301	1	IVNT	Sun-B_pQTL_EUR_2017
rs579459	rs579459	chr9:136154168	chr9:133278724	C	T	rs579459	chr9:136154168	chr9:133278724	C	T	0	1	1	B-cell lymphoma/leukemia 10	EFO_0004747	Sun B	29875488	European	2017	-0.0343	0.0305	0.263	-	3301	1	IVNT	Sun-B_pQTL_EUR_2017
rs579459	rs579459	chr9:136154168	chr9:133278724	C	T	rs579459	chr9:136154168	chr9:133278724	C	T	0	1	1	Beta-1,3-glucosyltransferase	EFO_0004747	Sun B	29875488	European	2017	-0.034	0.0305	0.263	-	3301	1	IVNT	Sun-B_pQTL_EUR_2017
rs579459	rs579459	chr9:136154168	chr9:133278724	C	T	rs579459	chr9:136154168	chr9:133278724	C	T	0	1	1	Bone morphogenetic protein 6	EFO_0004747	Sun B	29875488	European	2017	-0.0343	0.0305	0.263	-	3301	1	IVNT	Sun-B_pQTL_EUR_2017
rs579459	rs579459	chr9:136154168	chr9:133278724	C	T	rs579459	chr9:136154168	chr9:133278724	C	T	0	1	1	Complement C1q tumor necrosis factor-related protein 3	EFO_0004747	Sun B	29875488	European	2017	0.0343	0.0305	0.263	+	3301	1	IVNT	Sun-B_pQTL_EUR_2017
rs579459	rs579459	chr9:136154168	chr9:133278724	C	T	rs579459	chr9:136154168	chr9:133278724	C	T	0	1	1	DNA dC->dU-editing enzyme APOBEC-3G	EFO_0004747	Sun B	29875488	European	2017	-0.034	0.0305	0.263	-	3301	1	IVNT	Sun-B_pQTL_EUR_2017
rs579459	rs579459	chr9:136154168	chr9:133278724	C	T	rs579459	chr9:136154168	chr9:133278724	C	T	0	1	1	DNA polymerase iota	EFO_0004747	Sun B	29875488	European	2017	0.034	0.0305	0.263	+	3301	1	IVNT	Sun-B_pQTL_EUR_2017
rs579459	rs579459	chr9:136154168	chr9:133278724	C	T	rs579459	chr9:136154168	chr9:133278724	C	T	0	1	1	Dickkopf-related protein 1	EFO_0004747	Sun B	29875488	European	2017	-0.0342	0.0305	0.263	-	3301	1	IVNT	Sun-B_pQTL_EUR_2017
rs579459	rs579459	chr9:136154168	chr9:133278724	C	T	rs579459	chr9:136154168	chr9:133278724	C	T	0	1	1	Glypican-3	EFO_0004747	Sun B	29875488	European	2017	0.0342	0.0305	0.263	+	3301	1	IVNT	Sun-B_pQTL_EUR_2017
rs579459	rs579459	chr9:136154168	chr9:133278724	C	T	rs579459	chr9:136154168	chr9:133278724	C	T	0	1	1	Growth/differentiation factor 11	EFO_0004747	Sun B	29875488	European	2017	-0.034	0.0305	0.263	-	3301	1	IVNT	Sun-B_pQTL_EUR_2017
rs579459	rs579459	chr9:136154168	chr9:133278724	C	T	rs579459	chr9:136154168	chr9:133278724	C	T	0	1	1	Low-density lipoprotein receptor-related protein 1B	EFO_0004747	Sun B	29875488	European	2017	-0.0341	0.0305	0.263	-	3301	1	IVNT	Sun-B_pQTL_EUR_2017
rs579459	rs579459	chr9:136154168	chr9:133278724	C	T	rs579459	chr9:136154168	chr9:133278724	C	T	0	1	1	Non-histone chromosomal protein HMG-14	EFO_0004747	Sun B	29875488	European	2017	-0.034	0.0305	0.263	-	3301	1	IVNT	Sun-B_pQTL_EUR_2017
rs579459	rs579459	chr9:136154168	chr9:133278724	C	T	rs579459	chr9:136154168	chr9:133278724	C	T	0	1	1	PH and SEC7 domain-containing protein 2	EFO_0004747	Sun B	29875488	European	2017	0.0343	0.0305	0.263	+	3301	1	IVNT	Sun-B_pQTL_EUR_2017
rs579459	rs579459	chr9:136154168	chr9:133278724	C	T	rs579459	chr9:136154168	chr9:133278724	C	T	0	1	1	Ribosome-recycling factor, mitochondrial	EFO_0004747	Sun B	29875488	European	2017	-0.0343	0.0305	0.263	-	3301	1	IVNT	Sun-B_pQTL_EUR_2017
rs579459	rs579459	chr9:136154168	chr9:133278724	C	T	rs579459	chr9:136154168	chr9:133278724	C	T	0	1	1	Serine/threonine-protein kinase BRSK2	EFO_0004747	Sun B	29875488	European	2017	0.0341	0.0305	0.263	+	3301	1	IVNT	Sun-B_pQTL_EUR_2017
rs579459	rs579459	chr9:136154168	chr9:133278724	C	T	rs579459	chr9:136154168	chr9:133278724	C	T	0	1	1	Stromal interaction molecule 1	EFO_0004747	Sun B	29875488	European	2017	-0.0342	0.0305	0.263	-	3301	1	IVNT	Sun-B_pQTL_EUR_2017
rs579459	rs579459	chr9:136154168	chr9:133278724	C	T	rs651007	chr9:136153875	chr9:133278431	T	C	1	1	1	Ameloblastin	EFO_0004747	Sun B	29875488	European	2017	0.0342	0.0304	0.263	+	3301	1	IVNT	Sun-B_pQTL_EUR_2017
rs579459	rs579459	chr9:136154168	chr9:133278724	C	T	rs651007	chr9:136153875	chr9:133278431	T	C	1	1	1	Apolipoprotein L1	EFO_0004747	Sun B	29875488	European	2017	-0.0341	0.0304	0.263	-	3301	1	IVNT	Sun-B_pQTL_EUR_2017
rs579459	rs579459	chr9:136154168	chr9:133278724	C	T	rs651007	chr9:136153875	chr9:133278431	T	C	1	1	1	Bifunctional 3-phosphoadenosine 5-phosphosulfate synthase 1	EFO_0004747	Sun B	29875488	European	2017	-0.0341	0.0304	0.263	-	3301	1	IVNT	Sun-B_pQTL_EUR_2017
rs579459	rs579459	chr9:136154168	chr9:133278724	C	T	rs651007	chr9:136153875	chr9:133278431	T	C	1	1	1	Carbonic anhydrase 6	EFO_0004747	Sun B	29875488	European	2017	0.0339	0.0304	0.263	+	3301	1	IVNT	Sun-B_pQTL_EUR_2017
rs579459	rs579459	chr9:136154168	chr9:133278724	C	T	rs651007	chr9:136153875	chr9:133278431	T	C	1	1	1	Cell surface glycoprotein CD200 receptor 2	EFO_0004747	Sun B	29875488	European	2017	-0.034	0.0304	0.263	-	3301	1	IVNT	Sun-B_pQTL_EUR_2017
rs579459	rs579459	chr9:136154168	chr9:133278724	C	T	rs651007	chr9:136153875	chr9:133278431	T	C	1	1	1	Chordin-like protein 1	EFO_0004747	Sun B	29875488	European	2017	0.034	0.0304	0.263	+	3301	1	IVNT	Sun-B_pQTL_EUR_2017
rs579459	rs579459	chr9:136154168	chr9:133278724	C	T	rs651007	chr9:136153875	chr9:133278431	T	C	1	1	1	Cyclic AMP-responsive element-binding protein 3-like protein 1	EFO_0004747	Sun B	29875488	European	2017	0.0342	0.0304	0.263	+	3301	1	IVNT	Sun-B_pQTL_EUR_2017
rs579459	rs579459	chr9:136154168	chr9:133278724	C	T	rs651007	chr9:136153875	chr9:133278431	T	C	1	1	1	Ephrin-B2	EFO_0004747	Sun B	29875488	European	2017	0.0341	0.0304	0.263	+	3301	1	IVNT	Sun-B_pQTL_EUR_2017
rs579459	rs579459	chr9:136154168	chr9:133278724	C	T	rs651007	chr9:136153875	chr9:133278431	T	C	1	1	1	Fatty acid-binding protein, heart	EFO_0004747	Sun B	29875488	European	2017	0.0339	0.0304	0.263	+	3301	1	IVNT	Sun-B_pQTL_EUR_2017
rs579459	rs579459	chr9:136154168	chr9:133278724	C	T	rs651007	chr9:136153875	chr9:133278431	T	C	1	1	1	Fructose-1,6-bisphosphatase 1	EFO_0004747	Sun B	29875488	European	2017	-0.0339	0.0304	0.263	-	3301	1	IVNT	Sun-B_pQTL_EUR_2017
rs579459	rs579459	chr9:136154168	chr9:133278724	C	T	rs651007	chr9:136153875	chr9:133278431	T	C	1	1	1	GRAM domain-containing protein 1C	EFO_0004747	Sun B	29875488	European	2017	-0.034	0.0304	0.263	-	3301	1	IVNT	Sun-B_pQTL_EUR_2017
rs579459	rs579459	chr9:136154168	chr9:133278724	C	T	rs651007	chr9:136153875	chr9:133278431	T	C	1	1	1	Glutathione S-transferase P	EFO_0004747	Sun B	29875488	European	2017	-0.0341	0.0304	0.263	-	3301	1	IVNT	Sun-B_pQTL_EUR_2017
rs579459	rs579459	chr9:136154168	chr9:133278724	C	T	rs651007	chr9:136153875	chr9:133278431	T	C	1	1	1	Immediate early response 3-interacting protein 1	EFO_0004747	Sun B	29875488	European	2017	0.0341	0.0304	0.263	+	3301	1	IVNT	Sun-B_pQTL_EUR_2017
rs579459	rs579459	chr9:136154168	chr9:133278724	C	T	rs651007	chr9:136153875	chr9:133278431	T	C	1	1	1	Leucine-rich repeat neuronal protein 1	EFO_0004747	Sun B	29875488	European	2017	0.0342	0.0304	0.263	+	3301	1	IVNT	Sun-B_pQTL_EUR_2017
rs579459	rs579459	chr9:136154168	chr9:133278724	C	T	rs651007	chr9:136153875	chr9:133278431	T	C	1	1	1	Leucine-rich repeat, immunoglobulin-like domain and transmembrane domain-containing protein 2	EFO_0004747	Sun B	29875488	European	2017	-0.0341	0.0304	0.263	-	3301	1	IVNT	Sun-B_pQTL_EUR_2017
rs579459	rs579459	chr9:136154168	chr9:133278724	C	T	rs651007	chr9:136153875	chr9:133278431	T	C	1	1	1	Oxysterol-binding protein-related protein 11	EFO_0004747	Sun B	29875488	European	2017	-0.034	0.0304	0.263	-	3301	1	IVNT	Sun-B_pQTL_EUR_2017
rs579459	rs579459	chr9:136154168	chr9:133278724	C	T	rs651007	chr9:136153875	chr9:133278431	T	C	1	1	1	Phosphopantothenoylcysteine decarboxylase	EFO_0004747	Sun B	29875488	European	2017	0.0339	0.0304	0.263	+	3301	1	IVNT	Sun-B_pQTL_EUR_2017
rs579459	rs579459	chr9:136154168	chr9:133278724	C	T	rs651007	chr9:136153875	chr9:133278431	T	C	1	1	1	Protein FAM172A	EFO_0004747	Sun B	29875488	European	2017	-0.0341	0.0304	0.263	-	3301	1	IVNT	Sun-B_pQTL_EUR_2017
rs579459	rs579459	chr9:136154168	chr9:133278724	C	T	rs651007	chr9:136153875	chr9:133278431	T	C	1	1	1	Protein disulfide-isomerase-like protein of the testis	EFO_0004747	Sun B	29875488	European	2017	0.034	0.0304	0.263	+	3301	1	IVNT	Sun-B_pQTL_EUR_2017
rs579459	rs579459	chr9:136154168	chr9:133278724	C	T	rs651007	chr9:136153875	chr9:133278431	T	C	1	1	1	RUN and FYVE domain-containing protein 1	EFO_0004747	Sun B	29875488	European	2017	-0.0339	0.0304	0.263	-	3301	1	IVNT	Sun-B_pQTL_EUR_2017
rs579459	rs579459	chr9:136154168	chr9:133278724	C	T	rs651007	chr9:136153875	chr9:133278431	T	C	1	1	1	Semenogelin-2	EFO_0004747	Sun B	29875488	European	2017	0.034	0.0304	0.263	+	3301	1	IVNT	Sun-B_pQTL_EUR_2017
rs579459	rs579459	chr9:136154168	chr9:133278724	C	T	rs651007	chr9:136153875	chr9:133278431	T	C	1	1	1	Sterol-4-alpha-carboxylate 3-dehydrogenase, decarboxylating	EFO_0004747	Sun B	29875488	European	2017	0.034	0.0304	0.263	+	3301	1	IVNT	Sun-B_pQTL_EUR_2017
rs579459	rs579459	chr9:136154168	chr9:133278724	C	T	rs651007	chr9:136153875	chr9:133278431	T	C	1	1	1	T-lymphocyte activation antigen CD86	EFO_0004747	Sun B	29875488	European	2017	0.0342	0.0304	0.263	+	3301	1	IVNT	Sun-B_pQTL_EUR_2017
rs579459	rs579459	chr9:136154168	chr9:133278724	C	T	rs651007	chr9:136153875	chr9:133278431	T	C	1	1	1	Transmembrane protease serine 5	EFO_0004747	Sun B	29875488	European	2017	0.0341	0.0304	0.263	+	3301	1	IVNT	Sun-B_pQTL_EUR_2017
rs579459	rs579459	chr9:136154168	chr9:133278724	C	T	rs649129	chr9:136154304	-	T	C	1	1	1	A disintegrin and metalloproteinase with thrombospondin motifs 3	EFO_0004747	Sun B	29875488	European	2017	0.0344	0.0307	0.263	+	3301	1	IVNT	Sun-B_pQTL_EUR_2017
rs579459	rs579459	chr9:136154168	chr9:133278724	C	T	rs649129	chr9:136154304	-	T	C	1	1	1	Bifunctional 3-phosphoadenosine 5-phosphosulfate synthase 1	EFO_0004747	Sun B	29875488	European	2017	-0.0342	0.0307	0.263	-	3301	1	IVNT	Sun-B_pQTL_EUR_2017
rs579459	rs579459	chr9:136154168	chr9:133278724	C	T	rs649129	chr9:136154304	-	T	C	1	1	1	C3a anaphylatoxin des Arginine	EFO_0004747	Sun B	29875488	European	2017	-0.0342	0.0307	0.263	-	3301	1	IVNT	Sun-B_pQTL_EUR_2017
rs579459	rs579459	chr9:136154168	chr9:133278724	C	T	rs649129	chr9:136154304	-	T	C	1	1	1	Calnexin	EFO_0004747	Sun B	29875488	European	2017	0.0341	0.0307	0.263	+	3301	1	IVNT	Sun-B_pQTL_EUR_2017
rs579459	rs579459	chr9:136154168	chr9:133278724	C	T	rs649129	chr9:136154304	-	T	C	1	1	1	Carbohydrate sulfotransferase 14	EFO_0004747	Sun B	29875488	European	2017	0.0344	0.0307	0.263	+	3301	1	IVNT	Sun-B_pQTL_EUR_2017
rs579459	rs579459	chr9:136154168	chr9:133278724	C	T	rs649129	chr9:136154304	-	T	C	1	1	1	Carbonic anhydrase 9	EFO_0004747	Sun B	29875488	European	2017	0.0343	0.0307	0.263	+	3301	1	IVNT	Sun-B_pQTL_EUR_2017
rs579459	rs579459	chr9:136154168	chr9:133278724	C	T	rs649129	chr9:136154304	-	T	C	1	1	1	Cellular tumor antigen p53	EFO_0004747	Sun B	29875488	European	2017	0.0344	0.0307	0.263	+	3301	1	IVNT	Sun-B_pQTL_EUR_2017
rs579459	rs579459	chr9:136154168	chr9:133278724	C	T	rs649129	chr9:136154304	-	T	C	1	1	1	Creatine kinase M-type	EFO_0004747	Sun B	29875488	European	2017	0.0343	0.0307	0.263	+	3301	1	IVNT	Sun-B_pQTL_EUR_2017
rs579459	rs579459	chr9:136154168	chr9:133278724	C	T	rs649129	chr9:136154304	-	T	C	1	1	1	Leucine-rich repeat, immunoglobulin-like domain and transmembrane domain-containing protein 2	EFO_0004747	Sun B	29875488	European	2017	-0.0344	0.0307	0.263	-	3301	1	IVNT	Sun-B_pQTL_EUR_2017
rs579459	rs579459	chr9:136154168	chr9:133278724	C	T	rs649129	chr9:136154304	-	T	C	1	1	1	Lymphotoxin alpha2:beta1	EFO_0004747	Sun B	29875488	European	2017	0.0342	0.0307	0.263	+	3301	1	IVNT	Sun-B_pQTL_EUR_2017
rs579459	rs579459	chr9:136154168	chr9:133278724	C	T	rs649129	chr9:136154304	-	T	C	1	1	1	Procollagen C-endopeptidase enhancer 1	EFO_0004747	Sun B	29875488	European	2017	-0.0343	0.0307	0.263	-	3301	1	IVNT	Sun-B_pQTL_EUR_2017
rs579459	rs579459	chr9:136154168	chr9:133278724	C	T	rs649129	chr9:136154304	-	T	C	1	1	1	Protein FAM150B	EFO_0004747	Sun B	29875488	European	2017	-0.0342	0.0307	0.263	-	3301	1	IVNT	Sun-B_pQTL_EUR_2017
rs579459	rs579459	chr9:136154168	chr9:133278724	C	T	rs649129	chr9:136154304	-	T	C	1	1	1	Stromal cell-derived factor 1	EFO_0004747	Sun B	29875488	European	2017	0.0342	0.0307	0.263	+	3301	1	IVNT	Sun-B_pQTL_EUR_2017
rs579459	rs579459	chr9:136154168	chr9:133278724	C	T	rs649129	chr9:136154304	-	T	C	1	1	1	Tropomodulin-1	EFO_0004747	Sun B	29875488	European	2017	0.0344	0.0307	0.263	+	3301	1	IVNT	Sun-B_pQTL_EUR_2017
rs579459	rs579459	chr9:136154168	chr9:133278724	C	T	rs649129	chr9:136154304	-	T	C	1	1	1	Tumor necrosis factor ligand superfamily member 15	EFO_0004747	Sun B	29875488	European	2017	0.0343	0.0307	0.263	+	3301	1	IVNT	Sun-B_pQTL_EUR_2017
rs579459	rs579459	chr9:136154168	chr9:133278724	C	T	rs649129	chr9:136154304	-	T	C	1	1	1	Vesicle-fusing ATPase	EFO_0004747	Sun B	29875488	European	2017	-0.0344	0.0307	0.263	-	3301	1	IVNT	Sun-B_pQTL_EUR_2017
rs579459	rs579459	chr9:136154168	chr9:133278724	C	T	rs649129	chr9:136154304	-	T	C	1	1	1	Vitrin	EFO_0004747	Sun B	29875488	European	2017	0.0343	0.0307	0.263	+	3301	1	IVNT	Sun-B_pQTL_EUR_2017
rs579459	rs579459	chr9:136154168	chr9:133278724	C	T	rs495828	chr9:136154867	chr9:133279294	T	G	1	1	1	A disintegrin and metalloproteinase with thrombospondin motifs 3	EFO_0004747	Sun B	29875488	European	2017	0.0343	0.0305	0.263	+	3301	1	IVNT	Sun-B_pQTL_EUR_2017
rs579459	rs579459	chr9:136154168	chr9:133278724	C	T	rs495828	chr9:136154867	chr9:133279294	T	G	1	1	1	AP-4 complex accessory subunit tepsin	EFO_0004747	Sun B	29875488	European	2017	0.0341	0.0305	0.263	+	3301	1	IVNT	Sun-B_pQTL_EUR_2017
rs579459	rs579459	chr9:136154168	chr9:133278724	C	T	rs495828	chr9:136154867	chr9:133279294	T	G	1	1	1	Arfaptin-2	EFO_0004747	Sun B	29875488	European	2017	-0.0342	0.0305	0.263	-	3301	1	IVNT	Sun-B_pQTL_EUR_2017
rs579459	rs579459	chr9:136154168	chr9:133278724	C	T	rs495828	chr9:136154867	chr9:133279294	T	G	1	1	1	Cathepsin B	EFO_0004747	Sun B	29875488	European	2017	-0.0341	0.0305	0.263	-	3301	1	IVNT	Sun-B_pQTL_EUR_2017
rs579459	rs579459	chr9:136154168	chr9:133278724	C	T	rs495828	chr9:136154867	chr9:133279294	T	G	1	1	1	Chondroitin sulfate proteoglycan 4	EFO_0004747	Sun B	29875488	European	2017	0.034	0.0305	0.263	+	3301	1	IVNT	Sun-B_pQTL_EUR_2017
rs579459	rs579459	chr9:136154168	chr9:133278724	C	T	rs495828	chr9:136154867	chr9:133279294	T	G	1	1	1	Eukaryotic translation initiation factor 4 gamma 3	EFO_0004747	Sun B	29875488	European	2017	0.0341	0.0305	0.263	+	3301	1	IVNT	Sun-B_pQTL_EUR_2017
rs579459	rs579459	chr9:136154168	chr9:133278724	C	T	rs495828	chr9:136154867	chr9:133279294	T	G	1	1	1	HLA class II histocompatibility antigen, DP beta 1 chain	EFO_0004747	Sun B	29875488	European	2017	-0.0343	0.0305	0.263	-	3301	1	IVNT	Sun-B_pQTL_EUR_2017
rs579459	rs579459	chr9:136154168	chr9:133278724	C	T	rs495828	chr9:136154867	chr9:133279294	T	G	1	1	1	High affinity immunoglobulin alpha and immunoglobulin mu Fc receptor	EFO_0004747	Sun B	29875488	European	2017	-0.0341	0.0305	0.263	-	3301	1	IVNT	Sun-B_pQTL_EUR_2017
rs579459	rs579459	chr9:136154168	chr9:133278724	C	T	rs495828	chr9:136154867	chr9:133279294	T	G	1	1	1	Leukocyte immunoglobulin-like receptor subfamily B member 3	EFO_0004747	Sun B	29875488	European	2017	-0.0344	0.0305	0.263	-	3301	1	IVNT	Sun-B_pQTL_EUR_2017
rs579459	rs579459	chr9:136154168	chr9:133278724	C	T	rs495828	chr9:136154867	chr9:133279294	T	G	1	1	1	PH and SEC7 domain-containing protein 2	EFO_0004747	Sun B	29875488	European	2017	0.0341	0.0305	0.263	+	3301	1	IVNT	Sun-B_pQTL_EUR_2017
rs579459	rs579459	chr9:136154168	chr9:133278724	C	T	rs495828	chr9:136154867	chr9:133279294	T	G	1	1	1	Phosphatidylinositol 4-phosphate 3-kinase C2 domain-containing subunit alpha	EFO_0004747	Sun B	29875488	European	2017	0.0341	0.0305	0.263	+	3301	1	IVNT	Sun-B_pQTL_EUR_2017
rs579459	rs579459	chr9:136154168	chr9:133278724	C	T	rs495828	chr9:136154867	chr9:133279294	T	G	1	1	1	Protein p13 MTCP-1	EFO_0004747	Sun B	29875488	European	2017	0.0343	0.0305	0.263	+	3301	1	IVNT	Sun-B_pQTL_EUR_2017
rs579459	rs579459	chr9:136154168	chr9:133278724	C	T	rs495828	chr9:136154867	chr9:133279294	T	G	1	1	1	Ribosome-recycling factor, mitochondrial	EFO_0004747	Sun B	29875488	European	2017	-0.0342	0.0305	0.263	-	3301	1	IVNT	Sun-B_pQTL_EUR_2017
rs579459	rs579459	chr9:136154168	chr9:133278724	C	T	rs495828	chr9:136154867	chr9:133279294	T	G	1	1	1	Transforming growth factor beta receptor type 3	EFO_0004747	Sun B	29875488	European	2017	0.0344	0.0305	0.263	+	3301	1	IVNT	Sun-B_pQTL_EUR_2017
rs579459	rs579459	chr9:136154168	chr9:133278724	C	T	rs495828	chr9:136154867	chr9:133279294	T	G	1	1	1	Tyrosine-protein kinase JAK2	EFO_0004747	Sun B	29875488	European	2017	0.0341	0.0305	0.263	+	3301	1	IVNT	Sun-B_pQTL_EUR_2017
rs579459	rs579459	chr9:136154168	chr9:133278724	C	T	rs600038	chr9:136151806	chr9:133276354	C	T	1	0.99411	1	Antithrombin-III	EFO_0004747	Sun B	29875488	European	2017	-0.0339	0.0305	0.263	-	3301	1	IVNT	Sun-B_pQTL_EUR_2017
rs579459	rs579459	chr9:136154168	chr9:133278724	C	T	rs600038	chr9:136151806	chr9:133276354	C	T	1	0.99411	1	Calcium uptake protein 3, mitochondrial	EFO_0004747	Sun B	29875488	European	2017	0.034	0.0305	0.263	+	3301	1	IVNT	Sun-B_pQTL_EUR_2017
rs579459	rs579459	chr9:136154168	chr9:133278724	C	T	rs600038	chr9:136151806	chr9:133276354	C	T	1	0.99411	1	Exostosin-like 2	EFO_0004747	Sun B	29875488	European	2017	0.034	0.0305	0.263	+	3301	1	IVNT	Sun-B_pQTL_EUR_2017
rs579459	rs579459	chr9:136154168	chr9:133278724	C	T	rs600038	chr9:136151806	chr9:133276354	C	T	1	0.99411	1	Fructose-1,6-bisphosphatase 1	EFO_0004747	Sun B	29875488	European	2017	-0.0339	0.0305	0.263	-	3301	1	IVNT	Sun-B_pQTL_EUR_2017
rs579459	rs579459	chr9:136154168	chr9:133278724	C	T	rs600038	chr9:136151806	chr9:133276354	C	T	1	0.99411	1	GDH/6PGL endoplasmic bifunctional protein	EFO_0004747	Sun B	29875488	European	2017	0.0342	0.0305	0.263	+	3301	1	IVNT	Sun-B_pQTL_EUR_2017
rs579459	rs579459	chr9:136154168	chr9:133278724	C	T	rs600038	chr9:136151806	chr9:133276354	C	T	1	0.99411	1	Hepatocyte growth factor	EFO_0004747	Sun B	29875488	European	2017	-0.0342	0.0305	0.263	-	3301	1	IVNT	Sun-B_pQTL_EUR_2017
rs579459	rs579459	chr9:136154168	chr9:133278724	C	T	rs600038	chr9:136151806	chr9:133276354	C	T	1	0.99411	1	Killer cell immunoglobulin-like receptor 3DL2	EFO_0004747	Sun B	29875488	European	2017	-0.0342	0.0305	0.263	-	3301	1	IVNT	Sun-B_pQTL_EUR_2017
rs579459	rs579459	chr9:136154168	chr9:133278724	C	T	rs600038	chr9:136151806	chr9:133276354	C	T	1	0.99411	1	Layilin	EFO_0004747	Sun B	29875488	European	2017	0.0342	0.0305	0.263	+	3301	1	IVNT	Sun-B_pQTL_EUR_2017
rs579459	rs579459	chr9:136154168	chr9:133278724	C	T	rs600038	chr9:136151806	chr9:133276354	C	T	1	0.99411	1	Leucine-rich repeat, immunoglobulin-like domain and transmembrane domain-containing protein 2	EFO_0004747	Sun B	29875488	European	2017	-0.0341	0.0305	0.263	-	3301	1	IVNT	Sun-B_pQTL_EUR_2017
rs579459	rs579459	chr9:136154168	chr9:133278724	C	T	rs600038	chr9:136151806	chr9:133276354	C	T	1	0.99411	1	Nucleolin	EFO_0004747	Sun B	29875488	European	2017	-0.0341	0.0305	0.263	-	3301	1	IVNT	Sun-B_pQTL_EUR_2017
rs579459	rs579459	chr9:136154168	chr9:133278724	C	T	rs600038	chr9:136151806	chr9:133276354	C	T	1	0.99411	1	Transmembrane glycoprotein NMB	EFO_0004747	Sun B	29875488	European	2017	0.0342	0.0305	0.263	+	3301	1	IVNT	Sun-B_pQTL_EUR_2017
rs579459	rs579459	chr9:136154168	chr9:133278724	C	T	rs600038	chr9:136151806	chr9:133276354	C	T	1	0.99411	1	Transmembrane protein 237	EFO_0004747	Sun B	29875488	European	2017	0.0339	0.0305	0.263	+	3301	1	IVNT	Sun-B_pQTL_EUR_2017
rs579459	rs579459	chr9:136154168	chr9:133278724	C	T	rs600038	chr9:136151806	chr9:133276354	C	T	1	0.99411	1	Tumor necrosis factor alpha-induced protein 3	EFO_0004747	Sun B	29875488	European	2017	0.0342	0.0305	0.263	+	3301	1	IVNT	Sun-B_pQTL_EUR_2017
rs579459	rs579459	chr9:136154168	chr9:133278724	C	T	rs600038	chr9:136151806	chr9:133276354	C	T	1	0.99411	1	Zinc finger protein 75D	EFO_0004747	Sun B	29875488	European	2017	0.0342	0.0305	0.263	+	3301	1	IVNT	Sun-B_pQTL_EUR_2017
rs579459	rs579459	chr9:136154168	chr9:133278724	C	T	rs635634	chr9:136155000	chr9:133279427	T	C	1	0.83452	1	Acyl-CoA-binding domain-containing protein 7	EFO_0004747	Sun B	29875488	European	2017	0.0362	0.0323	0.263	+	3301	1	IVNT	Sun-B_pQTL_EUR_2017
rs579459	rs579459	chr9:136154168	chr9:133278724	C	T	rs635634	chr9:136155000	chr9:133279427	T	C	1	0.83452	1	Alpha-2-HS-glycoprotein	EFO_0004747	Sun B	29875488	European	2017	-0.036	0.0323	0.263	-	3301	1	IVNT	Sun-B_pQTL_EUR_2017
rs579459	rs579459	chr9:136154168	chr9:133278724	C	T	rs635634	chr9:136155000	chr9:133279427	T	C	1	0.83452	1	Beta-defensin 1	EFO_0004747	Sun B	29875488	European	2017	-0.0363	0.0323	0.263	-	3301	1	IVNT	Sun-B_pQTL_EUR_2017
rs579459	rs579459	chr9:136154168	chr9:133278724	C	T	rs635634	chr9:136155000	chr9:133279427	T	C	1	0.83452	1	C3a anaphylatoxin des Arginine	EFO_0004747	Sun B	29875488	European	2017	-0.0361	0.0323	0.263	-	3301	1	IVNT	Sun-B_pQTL_EUR_2017
rs579459	rs579459	chr9:136154168	chr9:133278724	C	T	rs635634	chr9:136155000	chr9:133279427	T	C	1	0.83452	1	Complement component C1q receptor	EFO_0004747	Sun B	29875488	European	2017	0.0362	0.0323	0.263	+	3301	1	IVNT	Sun-B_pQTL_EUR_2017
rs579459	rs579459	chr9:136154168	chr9:133278724	C	T	rs635634	chr9:136155000	chr9:133279427	T	C	1	0.83452	1	Creatine kinase B-type	EFO_0004747	Sun B	29875488	European	2017	0.0362	0.0323	0.263	+	3301	1	IVNT	Sun-B_pQTL_EUR_2017
rs579459	rs579459	chr9:136154168	chr9:133278724	C	T	rs635634	chr9:136155000	chr9:133279427	T	C	1	0.83452	1	EP300-interacting inhibitor of differentiation 3	EFO_0004747	Sun B	29875488	European	2017	-0.0361	0.0323	0.263	-	3301	1	IVNT	Sun-B_pQTL_EUR_2017
rs579459	rs579459	chr9:136154168	chr9:133278724	C	T	rs635634	chr9:136155000	chr9:133279427	T	C	1	0.83452	1	Heterogeneous nuclear ribonucleoprotein A/B	EFO_0004747	Sun B	29875488	European	2017	-0.0361	0.0323	0.263	-	3301	1	IVNT	Sun-B_pQTL_EUR_2017
rs579459	rs579459	chr9:136154168	chr9:133278724	C	T	rs635634	chr9:136155000	chr9:133279427	T	C	1	0.83452	1	Homogentisate 1,2-dioxygenase	EFO_0004747	Sun B	29875488	European	2017	-0.0364	0.0323	0.263	-	3301	1	IVNT	Sun-B_pQTL_EUR_2017
rs579459	rs579459	chr9:136154168	chr9:133278724	C	T	rs635634	chr9:136155000	chr9:133279427	T	C	1	0.83452	1	Interferon lambda-1	EFO_0004747	Sun B	29875488	European	2017	0.0363	0.0323	0.263	+	3301	1	IVNT	Sun-B_pQTL_EUR_2017
rs579459	rs579459	chr9:136154168	chr9:133278724	C	T	rs635634	chr9:136155000	chr9:133279427	T	C	1	0.83452	1	Rho-related GTP-binding protein Rho6	EFO_0004747	Sun B	29875488	European	2017	0.0364	0.0323	0.263	+	3301	1	IVNT	Sun-B_pQTL_EUR_2017
rs579459	rs579459	chr9:136154168	chr9:133278724	C	T	rs635634	chr9:136155000	chr9:133279427	T	C	1	0.83452	1	Segment polarity protein dishevelled homolog DVL-2	EFO_0004747	Sun B	29875488	European	2017	0.0361	0.0323	0.263	+	3301	1	IVNT	Sun-B_pQTL_EUR_2017
rs579459	rs579459	chr9:136154168	chr9:133278724	C	T	rs635634	chr9:136155000	chr9:133279427	T	C	1	0.83452	1	Transmembrane protein 41B	EFO_0004747	Sun B	29875488	European	2017	-0.036	0.0323	0.263	-	3301	1	IVNT	Sun-B_pQTL_EUR_2017
rs579459	rs579459	chr9:136154168	chr9:133278724	C	T	rs635634	chr9:136155000	chr9:133279427	T	C	1	0.83452	1	Tyrosine-protein kinase HCK	EFO_0004747	Sun B	29875488	European	2017	-0.0361	0.0323	0.263	-	3301	1	IVNT	Sun-B_pQTL_EUR_2017
rs579459	rs579459	chr9:136154168	chr9:133278724	C	T	chr9:136149399	chr9:136149399	chr9:133273983	A	G	1	0.82865	0.9932	Advanced glycosylation end product-specific receptor, soluble	EFO_0004747	Sun B	29875488	European	2017	0.0358	0.0322	0.263	+	3301	1	IVNT	Sun-B_pQTL_EUR_2017
rs579459	rs579459	chr9:136154168	chr9:133278724	C	T	chr9:136149399	chr9:136149399	chr9:133273983	A	G	1	0.82865	0.9932	Angiopoietin-like protein 8	EFO_0004747	Sun B	29875488	European	2017	0.036	0.0322	0.263	+	3301	1	IVNT	Sun-B_pQTL_EUR_2017
rs579459	rs579459	chr9:136154168	chr9:133278724	C	T	chr9:136149399	chr9:136149399	chr9:133273983	A	G	1	0.82865	0.9932	Apolipoprotein B	EFO_0004747	Sun B	29875488	European	2017	0.0358	0.0322	0.263	+	3301	1	IVNT	Sun-B_pQTL_EUR_2017
rs579459	rs579459	chr9:136154168	chr9:133278724	C	T	chr9:136149399	chr9:136149399	chr9:133273983	A	G	1	0.82865	0.9932	C-type lectin domain family 5 member A	EFO_0004747	Sun B	29875488	European	2017	0.0358	0.0322	0.263	+	3301	1	IVNT	Sun-B_pQTL_EUR_2017
rs579459	rs579459	chr9:136154168	chr9:133278724	C	T	chr9:136149399	chr9:136149399	chr9:133273983	A	G	1	0.82865	0.9932	Collagen alpha-1(XV) chain	EFO_0004747	Sun B	29875488	European	2017	0.036	0.0322	0.263	+	3301	1	IVNT	Sun-B_pQTL_EUR_2017
rs579459	rs579459	chr9:136154168	chr9:133278724	C	T	chr9:136149399	chr9:136149399	chr9:133273983	A	G	1	0.82865	0.9932	Granzyme M	EFO_0004747	Sun B	29875488	European	2017	0.0359	0.0322	0.263	+	3301	1	IVNT	Sun-B_pQTL_EUR_2017
rs579459	rs579459	chr9:136154168	chr9:133278724	C	T	chr9:136149399	chr9:136149399	chr9:133273983	A	G	1	0.82865	0.9932	Hepcidin	EFO_0004747	Sun B	29875488	European	2017	-0.036	0.0322	0.263	-	3301	1	IVNT	Sun-B_pQTL_EUR_2017
rs579459	rs579459	chr9:136154168	chr9:133278724	C	T	chr9:136149399	chr9:136149399	chr9:133273983	A	G	1	0.82865	0.9932	Interleukin-10 receptor subunit beta	EFO_0004747	Sun B	29875488	European	2017	-0.0358	0.0322	0.263	-	3301	1	IVNT	Sun-B_pQTL_EUR_2017
rs579459	rs579459	chr9:136154168	chr9:133278724	C	T	chr9:136149399	chr9:136149399	chr9:133273983	A	G	1	0.82865	0.9932	Interleukin-24	EFO_0004747	Sun B	29875488	European	2017	-0.0362	0.0321	0.263	-	3301	1	IVNT	Sun-B_pQTL_EUR_2017
rs579459	rs579459	chr9:136154168	chr9:133278724	C	T	chr9:136149399	chr9:136149399	chr9:133273983	A	G	1	0.82865	0.9932	Lactadherin	EFO_0004747	Sun B	29875488	European	2017	0.0358	0.0322	0.263	+	3301	1	IVNT	Sun-B_pQTL_EUR_2017
rs579459	rs579459	chr9:136154168	chr9:133278724	C	T	chr9:136149399	chr9:136149399	chr9:133273983	A	G	1	0.82865	0.9932	Myotonin-protein kinase	EFO_0004747	Sun B	29875488	European	2017	0.0358	0.0322	0.263	+	3301	1	IVNT	Sun-B_pQTL_EUR_2017
rs579459	rs579459	chr9:136154168	chr9:133278724	C	T	chr9:136149399	chr9:136149399	chr9:133273983	A	G	1	0.82865	0.9932	NADH dehydrogenase [ubiquinone] 1 beta subcomplex subunit 11, mitochondrial	EFO_0004747	Sun B	29875488	European	2017	0.0361	0.0321	0.263	+	3301	1	IVNT	Sun-B_pQTL_EUR_2017
rs579459	rs579459	chr9:136154168	chr9:133278724	C	T	chr9:136149399	chr9:136149399	chr9:133273983	A	G	1	0.82865	0.9932	Opalin	EFO_0004747	Sun B	29875488	European	2017	0.0362	0.0322	0.263	+	3301	1	IVNT	Sun-B_pQTL_EUR_2017
rs579459	rs579459	chr9:136154168	chr9:133278724	C	T	chr9:136149399	chr9:136149399	chr9:133273983	A	G	1	0.82865	0.9932	PDZ domain-containing protein 11	EFO_0004747	Sun B	29875488	European	2017	0.036	0.0322	0.263	+	3301	1	IVNT	Sun-B_pQTL_EUR_2017
rs579459	rs579459	chr9:136154168	chr9:133278724	C	T	chr9:136149399	chr9:136149399	chr9:133273983	A	G	1	0.82865	0.9932	Periostin	EFO_0004747	Sun B	29875488	European	2017	-0.0358	0.0322	0.263	-	3301	1	IVNT	Sun-B_pQTL_EUR_2017
rs579459	rs579459	chr9:136154168	chr9:133278724	C	T	chr9:136149399	chr9:136149399	chr9:133273983	A	G	1	0.82865	0.9932	Platelet glycoprotein V	EFO_0004747	Sun B	29875488	European	2017	-0.036	0.0322	0.263	-	3301	1	IVNT	Sun-B_pQTL_EUR_2017
rs579459	rs579459	chr9:136154168	chr9:133278724	C	T	chr9:136149399	chr9:136149399	chr9:133273983	A	G	1	0.82865	0.9932	Protein DGCR6	EFO_0004747	Sun B	29875488	European	2017	0.0359	0.0322	0.263	+	3301	1	IVNT	Sun-B_pQTL_EUR_2017
rs579459	rs579459	chr9:136154168	chr9:133278724	C	T	chr9:136149399	chr9:136149399	chr9:133273983	A	G	1	0.82865	0.9932	Rho-related GTP-binding protein Rho6	EFO_0004747	Sun B	29875488	European	2017	0.0361	0.0321	0.263	+	3301	1	IVNT	Sun-B_pQTL_EUR_2017
rs579459	rs579459	chr9:136154168	chr9:133278724	C	T	chr9:136149399	chr9:136149399	chr9:133273983	A	G	1	0.82865	0.9932	Ribosome biogenesis protein TSR3 homolog	EFO_0004747	Sun B	29875488	European	2017	-0.0362	0.0322	0.263	-	3301	1	IVNT	Sun-B_pQTL_EUR_2017
rs579459	rs579459	chr9:136154168	chr9:133278724	C	T	chr9:136149399	chr9:136149399	chr9:133273983	A	G	1	0.82865	0.9932	Seizure 6-like protein 2	EFO_0004747	Sun B	29875488	European	2017	-0.0361	0.0322	0.263	-	3301	1	IVNT	Sun-B_pQTL_EUR_2017
rs579459	rs579459	chr9:136154168	chr9:133278724	C	T	chr9:136149399	chr9:136149399	chr9:133273983	A	G	1	0.82865	0.9932	Small EDRK-rich factor 1	EFO_0004747	Sun B	29875488	European	2017	-0.0359	0.0322	0.263	-	3301	1	IVNT	Sun-B_pQTL_EUR_2017
rs579459	rs579459	chr9:136154168	chr9:133278724	C	T	chr9:136149399	chr9:136149399	chr9:133273983	A	G	1	0.82865	0.9932	Small ubiquitin-related modifier 3	EFO_0004747	Sun B	29875488	European	2017	-0.0361	0.0322	0.263	-	3301	1	IVNT	Sun-B_pQTL_EUR_2017
rs579459	rs579459	chr9:136154168	chr9:133278724	C	T	chr9:136149399	chr9:136149399	chr9:133273983	A	G	1	0.82865	0.9932	Tetratricopeptide repeat protein 9B	EFO_0004747	Sun B	29875488	European	2017	-0.036	0.0322	0.263	-	3301	1	IVNT	Sun-B_pQTL_EUR_2017
rs579459	rs579459	chr9:136154168	chr9:133278724	C	T	chr9:136149399	chr9:136149399	chr9:133273983	A	G	1	0.82865	0.9932	Transcobalamin-1	EFO_0004747	Sun B	29875488	European	2017	-0.0361	0.0322	0.263	-	3301	1	IVNT	Sun-B_pQTL_EUR_2017
rs579459	rs579459	chr9:136154168	chr9:133278724	C	T	chr9:136149399	chr9:136149399	chr9:133273983	A	G	1	0.82865	0.9932	Transmembrane emp24 domain-containing protein 4	EFO_0004747	Sun B	29875488	European	2017	0.0359	0.0322	0.263	+	3301	1	IVNT	Sun-B_pQTL_EUR_2017
rs579459	rs579459	chr9:136154168	chr9:133278724	C	T	chr9:136149399	chr9:136149399	chr9:133273983	A	G	1	0.82865	0.9932	Tumor necrosis factor receptor superfamily member 8	EFO_0004747	Sun B	29875488	European	2017	0.036	0.0321	0.263	+	3301	1	IVNT	Sun-B_pQTL_EUR_2017
rs579459	rs579459	chr9:136154168	chr9:133278724	C	T	chr9:136149399	chr9:136149399	chr9:133273983	A	G	1	0.82865	0.9932	Ubiquitin domain-containing protein 2	EFO_0004747	Sun B	29875488	European	2017	0.0359	0.0322	0.263	+	3301	1	IVNT	Sun-B_pQTL_EUR_2017
rs579459	rs579459	chr9:136154168	chr9:133278724	C	T	chr9:136149399	chr9:136149399	chr9:133273983	A	G	1	0.82865	0.9932	cubilin	EFO_0004747	Sun B	29875488	European	2017	-0.0361	0.0322	0.263	-	3301	1	IVNT	Sun-B_pQTL_EUR_2017
rs579459	rs579459	chr9:136154168	chr9:133278724	C	T	rs532436	chr9:136149830	chr9:133274414	A	G	1	0.82865	0.9932	Angiopoietin-like protein 8	EFO_0004747	Sun B	29875488	European	2017	0.0358	0.0321	0.263	+	3301	1	IVNT	Sun-B_pQTL_EUR_2017
rs579459	rs579459	chr9:136154168	chr9:133278724	C	T	rs532436	chr9:136149830	chr9:133274414	A	G	1	0.82865	0.9932	Bcl2-associated agonist of cell death	EFO_0004747	Sun B	29875488	European	2017	-0.0361	0.0321	0.263	-	3301	1	IVNT	Sun-B_pQTL_EUR_2017
rs579459	rs579459	chr9:136154168	chr9:133278724	C	T	rs532436	chr9:136149830	chr9:133274414	A	G	1	0.82865	0.9932	Beta-defensin 134	EFO_0004747	Sun B	29875488	European	2017	-0.0361	0.0321	0.263	-	3301	1	IVNT	Sun-B_pQTL_EUR_2017
rs579459	rs579459	chr9:136154168	chr9:133278724	C	T	rs532436	chr9:136149830	chr9:133274414	A	G	1	0.82865	0.9932	Fatty acid-binding protein, heart	EFO_0004747	Sun B	29875488	European	2017	0.0362	0.0321	0.263	+	3301	1	IVNT	Sun-B_pQTL_EUR_2017
rs579459	rs579459	chr9:136154168	chr9:133278724	C	T	rs532436	chr9:136149830	chr9:133274414	A	G	1	0.82865	0.9932	Ficolin-2	EFO_0004747	Sun B	29875488	European	2017	-0.0358	0.0321	0.263	-	3301	1	IVNT	Sun-B_pQTL_EUR_2017
rs579459	rs579459	chr9:136154168	chr9:133278724	C	T	rs532436	chr9:136149830	chr9:133274414	A	G	1	0.82865	0.9932	Galectin-8	EFO_0004747	Sun B	29875488	European	2017	0.0361	0.0321	0.263	+	3301	1	IVNT	Sun-B_pQTL_EUR_2017
rs579459	rs579459	chr9:136154168	chr9:133278724	C	T	rs532436	chr9:136149830	chr9:133274414	A	G	1	0.82865	0.9932	Gastric triacylglycerol lipase	EFO_0004747	Sun B	29875488	European	2017	0.036	0.0321	0.263	+	3301	1	IVNT	Sun-B_pQTL_EUR_2017
rs579459	rs579459	chr9:136154168	chr9:133278724	C	T	rs532436	chr9:136149830	chr9:133274414	A	G	1	0.82865	0.9932	Hepcidin	EFO_0004747	Sun B	29875488	European	2017	-0.0361	0.0321	0.263	-	3301	1	IVNT	Sun-B_pQTL_EUR_2017
rs579459	rs579459	chr9:136154168	chr9:133278724	C	T	rs532436	chr9:136149830	chr9:133274414	A	G	1	0.82865	0.9932	Interferon lambda-1	EFO_0004747	Sun B	29875488	European	2017	0.0361	0.0321	0.263	+	3301	1	IVNT	Sun-B_pQTL_EUR_2017
rs579459	rs579459	chr9:136154168	chr9:133278724	C	T	rs532436	chr9:136149830	chr9:133274414	A	G	1	0.82865	0.9932	Interleukin-31	EFO_0004747	Sun B	29875488	European	2017	0.0361	0.0321	0.263	+	3301	1	IVNT	Sun-B_pQTL_EUR_2017
rs579459	rs579459	chr9:136154168	chr9:133278724	C	T	rs532436	chr9:136149830	chr9:133274414	A	G	1	0.82865	0.9932	Leucine-rich repeat, immunoglobulin-like domain and transmembrane domain-containing protein 3	EFO_0004747	Sun B	29875488	European	2017	0.0361	0.0321	0.263	+	3301	1	IVNT	Sun-B_pQTL_EUR_2017
rs579459	rs579459	chr9:136154168	chr9:133278724	C	T	rs532436	chr9:136149830	chr9:133274414	A	G	1	0.82865	0.9932	Nidogen-1	EFO_0004747	Sun B	29875488	European	2017	-0.0361	0.0321	0.263	-	3301	1	IVNT	Sun-B_pQTL_EUR_2017
rs579459	rs579459	chr9:136154168	chr9:133278724	C	T	rs532436	chr9:136149830	chr9:133274414	A	G	1	0.82865	0.9932	PDZ domain-containing protein 11	EFO_0004747	Sun B	29875488	European	2017	0.0359	0.0321	0.263	+	3301	1	IVNT	Sun-B_pQTL_EUR_2017
rs579459	rs579459	chr9:136154168	chr9:133278724	C	T	rs532436	chr9:136149830	chr9:133274414	A	G	1	0.82865	0.9932	Protein FAM171B	EFO_0004747	Sun B	29875488	European	2017	0.036	0.0321	0.263	+	3301	1	IVNT	Sun-B_pQTL_EUR_2017
rs579459	rs579459	chr9:136154168	chr9:133278724	C	T	rs532436	chr9:136149830	chr9:133274414	A	G	1	0.82865	0.9932	Protein FAM172A	EFO_0004747	Sun B	29875488	European	2017	-0.036	0.0321	0.263	-	3301	1	IVNT	Sun-B_pQTL_EUR_2017
rs579459	rs579459	chr9:136154168	chr9:133278724	C	T	rs532436	chr9:136149830	chr9:133274414	A	G	1	0.82865	0.9932	SAGA-associated factor 29 homolog	EFO_0004747	Sun B	29875488	European	2017	0.0358	0.0321	0.263	+	3301	1	IVNT	Sun-B_pQTL_EUR_2017
rs579459	rs579459	chr9:136154168	chr9:133278724	C	T	rs532436	chr9:136149830	chr9:133274414	A	G	1	0.82865	0.9932	Segment polarity protein dishevelled homolog DVL-2	EFO_0004747	Sun B	29875488	European	2017	0.0361	0.0321	0.263	+	3301	1	IVNT	Sun-B_pQTL_EUR_2017
rs579459	rs579459	chr9:136154168	chr9:133278724	C	T	rs532436	chr9:136149830	chr9:133274414	A	G	1	0.82865	0.9932	Serine/arginine-rich splicing factor 7	EFO_0004747	Sun B	29875488	European	2017	-0.0361	0.0321	0.263	-	3301	1	IVNT	Sun-B_pQTL_EUR_2017
rs579459	rs579459	chr9:136154168	chr9:133278724	C	T	rs532436	chr9:136149830	chr9:133274414	A	G	1	0.82865	0.9932	Small ubiquitin-related modifier 3	EFO_0004747	Sun B	29875488	European	2017	-0.0358	0.0321	0.263	-	3301	1	IVNT	Sun-B_pQTL_EUR_2017
rs579459	rs579459	chr9:136154168	chr9:133278724	C	T	rs532436	chr9:136149830	chr9:133274414	A	G	1	0.82865	0.9932	Superoxide dismutase [Mn], mitochondrial	EFO_0004747	Sun B	29875488	European	2017	0.036	0.0321	0.263	+	3301	1	IVNT	Sun-B_pQTL_EUR_2017
rs579459	rs579459	chr9:136154168	chr9:133278724	C	T	rs532436	chr9:136149830	chr9:133274414	A	G	1	0.82865	0.9932	Tumor necrosis factor receptor superfamily member 1B	EFO_0004747	Sun B	29875488	European	2017	0.036	0.0321	0.263	+	3301	1	IVNT	Sun-B_pQTL_EUR_2017
rs579459	rs579459	chr9:136154168	chr9:133278724	C	T	rs532436	chr9:136149830	chr9:133274414	A	G	1	0.82865	0.9932	UDP-glucuronosyltransferase 2A1	EFO_0004747	Sun B	29875488	European	2017	-0.0359	0.0321	0.263	-	3301	1	IVNT	Sun-B_pQTL_EUR_2017
rs579459	rs579459	chr9:136154168	chr9:133278724	C	T	rs532436	chr9:136149830	chr9:133274414	A	G	1	0.82865	0.9932	Ubiquitin domain-containing protein 2	EFO_0004747	Sun B	29875488	European	2017	0.036	0.0321	0.263	+	3301	1	IVNT	Sun-B_pQTL_EUR_2017
rs579459	rs579459	chr9:136154168	chr9:133278724	C	T	rs532436	chr9:136149830	chr9:133274414	A	G	1	0.82865	0.9932	WSC domain-containing protein 2	EFO_0004747	Sun B	29875488	European	2017	-0.0358	0.0321	0.263	-	3301	1	IVNT	Sun-B_pQTL_EUR_2017
rs579459	rs579459	chr9:136154168	chr9:133278724	C	T	chr9:136151579	chr9:136151579	chr9:133276163	T	TGGTGCAGGCGCAGGAAAAAATTGTGGCAATTCCTCA	1	0.82865	0.9932	17-beta-hydroxysteroid dehydrogenase 14	EFO_0004747	Sun B	29875488	European	2017	0.036	0.0321	0.263	+	3301	1	IVNT	Sun-B_pQTL_EUR_2017
rs579459	rs579459	chr9:136154168	chr9:133278724	C	T	chr9:136151579	chr9:136151579	chr9:133276163	T	TGGTGCAGGCGCAGGAAAAAATTGTGGCAATTCCTCA	1	0.82865	0.9932	Apolipoprotein B	EFO_0004747	Sun B	29875488	European	2017	0.0358	0.0321	0.263	+	3301	1	IVNT	Sun-B_pQTL_EUR_2017
rs579459	rs579459	chr9:136154168	chr9:133278724	C	T	chr9:136151579	chr9:136151579	chr9:133276163	T	TGGTGCAGGCGCAGGAAAAAATTGTGGCAATTCCTCA	1	0.82865	0.9932	Bcl2-associated agonist of cell death	EFO_0004747	Sun B	29875488	European	2017	-0.0358	0.0321	0.263	-	3301	1	IVNT	Sun-B_pQTL_EUR_2017
rs579459	rs579459	chr9:136154168	chr9:133278724	C	T	chr9:136151579	chr9:136151579	chr9:133276163	T	TGGTGCAGGCGCAGGAAAAAATTGTGGCAATTCCTCA	1	0.82865	0.9932	Calcineurin subunit B type 1	EFO_0004747	Sun B	29875488	European	2017	-0.0359	0.0321	0.263	-	3301	1	IVNT	Sun-B_pQTL_EUR_2017
rs579459	rs579459	chr9:136154168	chr9:133278724	C	T	chr9:136151579	chr9:136151579	chr9:133276163	T	TGGTGCAGGCGCAGGAAAAAATTGTGGCAATTCCTCA	1	0.82865	0.9932	Complement component C1q receptor	EFO_0004747	Sun B	29875488	European	2017	0.0361	0.0321	0.263	+	3301	1	IVNT	Sun-B_pQTL_EUR_2017
rs579459	rs579459	chr9:136154168	chr9:133278724	C	T	chr9:136151579	chr9:136151579	chr9:133276163	T	TGGTGCAGGCGCAGGAAAAAATTGTGGCAATTCCTCA	1	0.82865	0.9932	Fatty acid-binding protein, heart	EFO_0004747	Sun B	29875488	European	2017	0.0359	0.0321	0.263	+	3301	1	IVNT	Sun-B_pQTL_EUR_2017
rs579459	rs579459	chr9:136154168	chr9:133278724	C	T	chr9:136151579	chr9:136151579	chr9:133276163	T	TGGTGCAGGCGCAGGAAAAAATTGTGGCAATTCCTCA	1	0.82865	0.9932	Follistatin-related protein 1	EFO_0004747	Sun B	29875488	European	2017	-0.0357	0.0321	0.263	-	3301	1	IVNT	Sun-B_pQTL_EUR_2017
rs579459	rs579459	chr9:136154168	chr9:133278724	C	T	chr9:136151579	chr9:136151579	chr9:133276163	T	TGGTGCAGGCGCAGGAAAAAATTGTGGCAATTCCTCA	1	0.82865	0.9932	Galectin-8	EFO_0004747	Sun B	29875488	European	2017	0.0359	0.0321	0.263	+	3301	1	IVNT	Sun-B_pQTL_EUR_2017
rs579459	rs579459	chr9:136154168	chr9:133278724	C	T	chr9:136151579	chr9:136151579	chr9:133276163	T	TGGTGCAGGCGCAGGAAAAAATTGTGGCAATTCCTCA	1	0.82865	0.9932	Granzyme M	EFO_0004747	Sun B	29875488	European	2017	0.036	0.0321	0.263	+	3301	1	IVNT	Sun-B_pQTL_EUR_2017
rs579459	rs579459	chr9:136154168	chr9:133278724	C	T	chr9:136151579	chr9:136151579	chr9:133276163	T	TGGTGCAGGCGCAGGAAAAAATTGTGGCAATTCCTCA	1	0.82865	0.9932	Hepcidin	EFO_0004747	Sun B	29875488	European	2017	-0.0358	0.0321	0.263	-	3301	1	IVNT	Sun-B_pQTL_EUR_2017
rs579459	rs579459	chr9:136154168	chr9:133278724	C	T	chr9:136151579	chr9:136151579	chr9:133276163	T	TGGTGCAGGCGCAGGAAAAAATTGTGGCAATTCCTCA	1	0.82865	0.9932	Interleukin-24	EFO_0004747	Sun B	29875488	European	2017	-0.0359	0.0321	0.263	-	3301	1	IVNT	Sun-B_pQTL_EUR_2017
rs579459	rs579459	chr9:136154168	chr9:133278724	C	T	chr9:136151579	chr9:136151579	chr9:133276163	T	TGGTGCAGGCGCAGGAAAAAATTGTGGCAATTCCTCA	1	0.82865	0.9932	Matrix-remodeling-associated protein 8	EFO_0004747	Sun B	29875488	European	2017	0.0358	0.0321	0.263	+	3301	1	IVNT	Sun-B_pQTL_EUR_2017
rs579459	rs579459	chr9:136154168	chr9:133278724	C	T	chr9:136151579	chr9:136151579	chr9:133276163	T	TGGTGCAGGCGCAGGAAAAAATTGTGGCAATTCCTCA	1	0.82865	0.9932	Multiple epidermal growth factor-like domains protein 10	EFO_0004747	Sun B	29875488	European	2017	-0.036	0.0321	0.263	-	3301	1	IVNT	Sun-B_pQTL_EUR_2017
rs579459	rs579459	chr9:136154168	chr9:133278724	C	T	chr9:136151579	chr9:136151579	chr9:133276163	T	TGGTGCAGGCGCAGGAAAAAATTGTGGCAATTCCTCA	1	0.82865	0.9932	Nuclear pore complex-interacting protein family member B3	EFO_0004747	Sun B	29875488	European	2017	0.0358	0.0321	0.263	+	3301	1	IVNT	Sun-B_pQTL_EUR_2017
rs579459	rs579459	chr9:136154168	chr9:133278724	C	T	chr9:136151579	chr9:136151579	chr9:133276163	T	TGGTGCAGGCGCAGGAAAAAATTGTGGCAATTCCTCA	1	0.82865	0.9932	Nuclear receptor ROR-beta	EFO_0004747	Sun B	29875488	European	2017	0.036	0.0321	0.263	+	3301	1	IVNT	Sun-B_pQTL_EUR_2017
rs579459	rs579459	chr9:136154168	chr9:133278724	C	T	chr9:136151579	chr9:136151579	chr9:133276163	T	TGGTGCAGGCGCAGGAAAAAATTGTGGCAATTCCTCA	1	0.82865	0.9932	Protein FAM19A4	EFO_0004747	Sun B	29875488	European	2017	0.0357	0.0321	0.263	+	3301	1	IVNT	Sun-B_pQTL_EUR_2017
rs579459	rs579459	chr9:136154168	chr9:133278724	C	T	chr9:136151579	chr9:136151579	chr9:133276163	T	TGGTGCAGGCGCAGGAAAAAATTGTGGCAATTCCTCA	1	0.82865	0.9932	Putative phospholipase B-like 2	EFO_0004747	Sun B	29875488	European	2017	0.0358	0.0321	0.263	+	3301	1	IVNT	Sun-B_pQTL_EUR_2017
rs579459	rs579459	chr9:136154168	chr9:133278724	C	T	chr9:136151579	chr9:136151579	chr9:133276163	T	TGGTGCAGGCGCAGGAAAAAATTGTGGCAATTCCTCA	1	0.82865	0.9932	Ribosome biogenesis protein TSR3 homolog	EFO_0004747	Sun B	29875488	European	2017	-0.0359	0.0321	0.263	-	3301	1	IVNT	Sun-B_pQTL_EUR_2017
rs579459	rs579459	chr9:136154168	chr9:133278724	C	T	chr9:136151579	chr9:136151579	chr9:133276163	T	TGGTGCAGGCGCAGGAAAAAATTGTGGCAATTCCTCA	1	0.82865	0.9932	Segment polarity protein dishevelled homolog DVL-2	EFO_0004747	Sun B	29875488	European	2017	0.036	0.0321	0.263	+	3301	1	IVNT	Sun-B_pQTL_EUR_2017
rs579459	rs579459	chr9:136154168	chr9:133278724	C	T	chr9:136151579	chr9:136151579	chr9:133276163	T	TGGTGCAGGCGCAGGAAAAAATTGTGGCAATTCCTCA	1	0.82865	0.9932	Serine/arginine-rich splicing factor 7	EFO_0004747	Sun B	29875488	European	2017	-0.036	0.0321	0.263	-	3301	1	IVNT	Sun-B_pQTL_EUR_2017
rs579459	rs579459	chr9:136154168	chr9:133278724	C	T	chr9:136151579	chr9:136151579	chr9:133276163	T	TGGTGCAGGCGCAGGAAAAAATTGTGGCAATTCCTCA	1	0.82865	0.9932	Serine/threonine-protein kinase 16	EFO_0004747	Sun B	29875488	European	2017	0.0361	0.0321	0.263	+	3301	1	IVNT	Sun-B_pQTL_EUR_2017
rs579459	rs579459	chr9:136154168	chr9:133278724	C	T	chr9:136141870	chr9:136141870	chr9:133266456	T	C	1	0.82314	0.99316	Actin-related protein 2/3 complex subunit 3	EFO_0004747	Sun B	29875488	European	2017	-0.0359	0.0322	0.263	-	3301	1	IVNT	Sun-B_pQTL_EUR_2017
rs579459	rs579459	chr9:136154168	chr9:133278724	C	T	chr9:136141870	chr9:136141870	chr9:133266456	T	C	1	0.82314	0.99316	Apoptosis regulator Bcl-2	EFO_0004747	Sun B	29875488	European	2017	-0.0362	0.0322	0.263	-	3301	1	IVNT	Sun-B_pQTL_EUR_2017
rs579459	rs579459	chr9:136154168	chr9:133278724	C	T	chr9:136141870	chr9:136141870	chr9:133266456	T	C	1	0.82314	0.99316	Arylsulfatase A	EFO_0004747	Sun B	29875488	European	2017	-0.0362	0.0322	0.263	-	3301	1	IVNT	Sun-B_pQTL_EUR_2017
rs579459	rs579459	chr9:136154168	chr9:133278724	C	T	chr9:136141870	chr9:136141870	chr9:133266456	T	C	1	0.82314	0.99316	B melanoma antigen 3	EFO_0004747	Sun B	29875488	European	2017	0.0361	0.0322	0.263	+	3301	1	IVNT	Sun-B_pQTL_EUR_2017
rs579459	rs579459	chr9:136154168	chr9:133278724	C	T	chr9:136141870	chr9:136141870	chr9:133266456	T	C	1	0.82314	0.99316	Beta-defensin 123	EFO_0004747	Sun B	29875488	European	2017	0.036	0.0322	0.263	+	3301	1	IVNT	Sun-B_pQTL_EUR_2017
rs579459	rs579459	chr9:136154168	chr9:133278724	C	T	chr9:136141870	chr9:136141870	chr9:133266456	T	C	1	0.82314	0.99316	Chymotrypsin-like protease CTRL-1	EFO_0004747	Sun B	29875488	European	2017	-0.0359	0.0322	0.263	-	3301	1	IVNT	Sun-B_pQTL_EUR_2017
rs579459	rs579459	chr9:136154168	chr9:133278724	C	T	chr9:136141870	chr9:136141870	chr9:133266456	T	C	1	0.82314	0.99316	Epididymis-specific alpha-mannosidase	EFO_0004747	Sun B	29875488	European	2017	0.0363	0.0322	0.263	+	3301	1	IVNT	Sun-B_pQTL_EUR_2017
rs579459	rs579459	chr9:136154168	chr9:133278724	C	T	chr9:136141870	chr9:136141870	chr9:133266456	T	C	1	0.82314	0.99316	Ezrin	EFO_0004747	Sun B	29875488	European	2017	-0.0358	0.0322	0.263	-	3301	1	IVNT	Sun-B_pQTL_EUR_2017
rs579459	rs579459	chr9:136154168	chr9:133278724	C	T	chr9:136141870	chr9:136141870	chr9:133266456	T	C	1	0.82314	0.99316	Fc receptor-like protein 1	EFO_0004747	Sun B	29875488	European	2017	0.036	0.0322	0.263	+	3301	1	IVNT	Sun-B_pQTL_EUR_2017
rs579459	rs579459	chr9:136154168	chr9:133278724	C	T	chr9:136141870	chr9:136141870	chr9:133266456	T	C	1	0.82314	0.99316	Follistatin-related protein 1	EFO_0004747	Sun B	29875488	European	2017	-0.036	0.0322	0.263	-	3301	1	IVNT	Sun-B_pQTL_EUR_2017
rs579459	rs579459	chr9:136154168	chr9:133278724	C	T	chr9:136141870	chr9:136141870	chr9:133266456	T	C	1	0.82314	0.99316	Gamma-aminobutyric acid receptor-associated protein-like 2	EFO_0004747	Sun B	29875488	European	2017	-0.0362	0.0322	0.263	-	3301	1	IVNT	Sun-B_pQTL_EUR_2017
rs579459	rs579459	chr9:136154168	chr9:133278724	C	T	chr9:136141870	chr9:136141870	chr9:133266456	T	C	1	0.82314	0.99316	Glutamate receptor ionotropic, delta-2	EFO_0004747	Sun B	29875488	European	2017	0.0361	0.0322	0.263	+	3301	1	IVNT	Sun-B_pQTL_EUR_2017
rs579459	rs579459	chr9:136154168	chr9:133278724	C	T	chr9:136141870	chr9:136141870	chr9:133266456	T	C	1	0.82314	0.99316	Mitochondrial peptide methionine sulfoxide reductase	EFO_0004747	Sun B	29875488	European	2017	0.0361	0.0322	0.263	+	3301	1	IVNT	Sun-B_pQTL_EUR_2017
rs579459	rs579459	chr9:136154168	chr9:133278724	C	T	chr9:136141870	chr9:136141870	chr9:133266456	T	C	1	0.82314	0.99316	Mucin-4	EFO_0004747	Sun B	29875488	European	2017	0.0361	0.0322	0.263	+	3301	1	IVNT	Sun-B_pQTL_EUR_2017
rs579459	rs579459	chr9:136154168	chr9:133278724	C	T	chr9:136141870	chr9:136141870	chr9:133266456	T	C	1	0.82314	0.99316	N-acetyllactosaminide beta-1,6-N-acetylglucosaminyl-transferase, isoform C	EFO_0004747	Sun B	29875488	European	2017	-0.0359	0.0322	0.263	-	3301	1	IVNT	Sun-B_pQTL_EUR_2017
rs579459	rs579459	chr9:136154168	chr9:133278724	C	T	chr9:136141870	chr9:136141870	chr9:133266456	T	C	1	0.82314	0.99316	Nucleolin	EFO_0004747	Sun B	29875488	European	2017	-0.0362	0.0322	0.263	-	3301	1	IVNT	Sun-B_pQTL_EUR_2017
rs579459	rs579459	chr9:136154168	chr9:133278724	C	T	chr9:136141870	chr9:136141870	chr9:133266456	T	C	1	0.82314	0.99316	Protein ripply1	EFO_0004747	Sun B	29875488	European	2017	0.0361	0.0322	0.263	+	3301	1	IVNT	Sun-B_pQTL_EUR_2017
rs579459	rs579459	chr9:136154168	chr9:133278724	C	T	chr9:136141870	chr9:136141870	chr9:133266456	T	C	1	0.82314	0.99316	Ras-related protein Rab-39B	EFO_0004747	Sun B	29875488	European	2017	0.0359	0.0322	0.263	+	3301	1	IVNT	Sun-B_pQTL_EUR_2017
rs579459	rs579459	chr9:136154168	chr9:133278724	C	T	chr9:136141870	chr9:136141870	chr9:133266456	T	C	1	0.82314	0.99316	Regulation of nuclear pre-mRNA domain-containing protein 1A	EFO_0004747	Sun B	29875488	European	2017	0.0361	0.0322	0.263	+	3301	1	IVNT	Sun-B_pQTL_EUR_2017
rs579459	rs579459	chr9:136154168	chr9:133278724	C	T	chr9:136141870	chr9:136141870	chr9:133266456	T	C	1	0.82314	0.99316	Serine/threonine-protein kinase 16	EFO_0004747	Sun B	29875488	European	2017	0.0363	0.0322	0.263	+	3301	1	IVNT	Sun-B_pQTL_EUR_2017
rs579459	rs579459	chr9:136154168	chr9:133278724	C	T	chr9:136141870	chr9:136141870	chr9:133266456	T	C	1	0.82314	0.99316	Signal transducer and activator of transcription 6	EFO_0004747	Sun B	29875488	European	2017	-0.0361	0.0322	0.263	-	3301	1	IVNT	Sun-B_pQTL_EUR_2017
rs579459	rs579459	chr9:136154168	chr9:133278724	C	T	chr9:136141870	chr9:136141870	chr9:133266456	T	C	1	0.82314	0.99316	Tax1-binding protein 3	EFO_0004747	Sun B	29875488	European	2017	-0.036	0.0322	0.263	-	3301	1	IVNT	Sun-B_pQTL_EUR_2017
rs579459	rs579459	chr9:136154168	chr9:133278724	C	T	chr9:136141870	chr9:136141870	chr9:133266456	T	C	1	0.82314	0.99316	Tumor necrosis factor receptor superfamily member 21	EFO_0004747	Sun B	29875488	European	2017	0.0361	0.0322	0.263	+	3301	1	IVNT	Sun-B_pQTL_EUR_2017
rs579459	rs579459	chr9:136154168	chr9:133278724	C	T	chr9:136141870	chr9:136141870	chr9:133266456	T	C	1	0.82314	0.99316	Tumor necrosis factor receptor superfamily member 4	EFO_0004747	Sun B	29875488	European	2017	-0.0361	0.0322	0.263	-	3301	1	IVNT	Sun-B_pQTL_EUR_2017
rs579459	rs579459	chr9:136154168	chr9:133278724	C	T	chr9:136141870	chr9:136141870	chr9:133266456	T	C	1	0.82314	0.99316	Zinc finger protein 382	EFO_0004747	Sun B	29875488	European	2017	0.0362	0.0322	0.263	+	3301	1	IVNT	Sun-B_pQTL_EUR_2017
rs579459	rs579459	chr9:136154168	chr9:133278724	C	T	chr9:136138765	chr9:136138765	chr9:133263362	G	GCGCCCACCACTA	1	0.81767	0.99313	Basic leucine zipper transcriptional factor ATF-like 3	EFO_0004747	Sun B	29875488	European	2017	-0.0361	0.0324	0.263	-	3301	1	IVNT	Sun-B_pQTL_EUR_2017
rs579459	rs579459	chr9:136154168	chr9:133278724	C	T	chr9:136138765	chr9:136138765	chr9:133263362	G	GCGCCCACCACTA	1	0.81767	0.99313	Beta-defensin 125	EFO_0004747	Sun B	29875488	European	2017	0.0363	0.0324	0.263	+	3301	1	IVNT	Sun-B_pQTL_EUR_2017
rs579459	rs579459	chr9:136154168	chr9:133278724	C	T	chr9:136138765	chr9:136138765	chr9:133263362	G	GCGCCCACCACTA	1	0.81767	0.99313	Cadherin-2	EFO_0004747	Sun B	29875488	European	2017	0.0361	0.0324	0.263	+	3301	1	IVNT	Sun-B_pQTL_EUR_2017
rs579459	rs579459	chr9:136154168	chr9:133278724	C	T	chr9:136138765	chr9:136138765	chr9:133263362	G	GCGCCCACCACTA	1	0.81767	0.99313	Dynein light chain 1, cytoplasmic	EFO_0004747	Sun B	29875488	European	2017	0.0364	0.0324	0.263	+	3301	1	IVNT	Sun-B_pQTL_EUR_2017
rs579459	rs579459	chr9:136154168	chr9:133278724	C	T	chr9:136138765	chr9:136138765	chr9:133263362	G	GCGCCCACCACTA	1	0.81767	0.99313	Growth arrest and DNA damage-inducible proteins-interacting protein 1	EFO_0004747	Sun B	29875488	European	2017	0.0361	0.0324	0.263	+	3301	1	IVNT	Sun-B_pQTL_EUR_2017
rs579459	rs579459	chr9:136154168	chr9:133278724	C	T	chr9:136138765	chr9:136138765	chr9:133263362	G	GCGCCCACCACTA	1	0.81767	0.99313	MANSC domain-containing protein 1	EFO_0004747	Sun B	29875488	European	2017	-0.0365	0.0324	0.263	-	3301	1	IVNT	Sun-B_pQTL_EUR_2017
rs579459	rs579459	chr9:136154168	chr9:133278724	C	T	chr9:136138765	chr9:136138765	chr9:133263362	G	GCGCCCACCACTA	1	0.81767	0.99313	Multiple epidermal growth factor-like domains protein 10	EFO_0004747	Sun B	29875488	European	2017	-0.0361	0.0324	0.263	-	3301	1	IVNT	Sun-B_pQTL_EUR_2017
rs579459	rs579459	chr9:136154168	chr9:133278724	C	T	chr9:136138765	chr9:136138765	chr9:133263362	G	GCGCCCACCACTA	1	0.81767	0.99313	NKG2-A/NKG2-B type II integral membrane protein	EFO_0004747	Sun B	29875488	European	2017	0.0362	0.0324	0.263	+	3301	1	IVNT	Sun-B_pQTL_EUR_2017
rs579459	rs579459	chr9:136154168	chr9:133278724	C	T	chr9:136138765	chr9:136138765	chr9:133263362	G	GCGCCCACCACTA	1	0.81767	0.99313	Transmembrane glycoprotein NMB	EFO_0004747	Sun B	29875488	European	2017	0.0363	0.0324	0.263	+	3301	1	IVNT	Sun-B_pQTL_EUR_2017
rs579459	rs579459	chr9:136154168	chr9:133278724	C	T	chr9:136138765	chr9:136138765	chr9:133263362	G	GCGCCCACCACTA	1	0.81767	0.99313	Tumor necrosis factor receptor superfamily member 21	EFO_0004747	Sun B	29875488	European	2017	0.036	0.0324	0.263	+	3301	1	IVNT	Sun-B_pQTL_EUR_2017
rs579459	rs579459	chr9:136154168	chr9:133278724	C	T	chr9:136138765	chr9:136138765	chr9:133263362	G	GCGCCCACCACTA	1	0.81767	0.99313	UDP-glucuronosyltransferase 2A1	EFO_0004747	Sun B	29875488	European	2017	-0.0362	0.0324	0.263	-	3301	1	IVNT	Sun-B_pQTL_EUR_2017
rs579459	rs579459	chr9:136154168	chr9:133278724	C	T	chr9:136138765	chr9:136138765	chr9:133263362	G	GCGCCCACCACTA	1	0.81767	0.99313	Vacuolar protein sorting-associated protein 4B	EFO_0004747	Sun B	29875488	European	2017	-0.0361	0.0324	0.263	-	3301	1	IVNT	Sun-B_pQTL_EUR_2017
rs579459	rs579459	chr9:136154168	chr9:133278724	C	T	chr9:136138765	chr9:136138765	chr9:133263362	G	GCGCCCACCACTA	1	0.81767	0.99313	Vesicular integral-membrane protein VIP36	EFO_0004747	Sun B	29875488	European	2017	-0.0364	0.0324	0.263	-	3301	1	IVNT	Sun-B_pQTL_EUR_2017
rs579459	rs579459	chr9:136154168	chr9:133278724	C	T	rs8176643	chr9:136149709	chr9:133274293	A	AC	1	0.81767	0.99313	26S proteasome non-ATPase regulatory subunit 7	EFO_0004747	Sun B	29875488	European	2017	-0.0372	0.0332	0.263	-	3301	1	IVNT	Sun-B_pQTL_EUR_2017
rs579459	rs579459	chr9:136154168	chr9:133278724	C	T	rs8176643	chr9:136149709	chr9:133274293	A	AC	1	0.81767	0.99313	Alcohol dehydrogenase 4	EFO_0004747	Sun B	29875488	European	2017	-0.0369	0.0331	0.263	-	3301	1	IVNT	Sun-B_pQTL_EUR_2017
rs579459	rs579459	chr9:136154168	chr9:133278724	C	T	rs8176643	chr9:136149709	chr9:133274293	A	AC	1	0.81767	0.99313	Alpha-synuclein	EFO_0004747	Sun B	29875488	European	2017	0.037	0.0331	0.263	+	3301	1	IVNT	Sun-B_pQTL_EUR_2017
rs579459	rs579459	chr9:136154168	chr9:133278724	C	T	rs8176643	chr9:136149709	chr9:133274293	A	AC	1	0.81767	0.99313	Appetite-regulating hormone	EFO_0004747	Sun B	29875488	European	2017	0.0373	0.0332	0.263	+	3301	1	IVNT	Sun-B_pQTL_EUR_2017
rs579459	rs579459	chr9:136154168	chr9:133278724	C	T	rs8176643	chr9:136149709	chr9:133274293	A	AC	1	0.81767	0.99313	Cadherin-2	EFO_0004747	Sun B	29875488	European	2017	0.0373	0.0332	0.263	+	3301	1	IVNT	Sun-B_pQTL_EUR_2017
rs579459	rs579459	chr9:136154168	chr9:133278724	C	T	rs8176643	chr9:136149709	chr9:133274293	A	AC	1	0.81767	0.99313	Glucosamine-6-phosphate isomerase 1	EFO_0004747	Sun B	29875488	European	2017	0.0372	0.0331	0.263	+	3301	1	IVNT	Sun-B_pQTL_EUR_2017
rs579459	rs579459	chr9:136154168	chr9:133278724	C	T	rs8176643	chr9:136149709	chr9:133274293	A	AC	1	0.81767	0.99313	Leukocyte immunoglobulin-like receptor subfamily A member 4	EFO_0004747	Sun B	29875488	European	2017	0.0372	0.0332	0.263	+	3301	1	IVNT	Sun-B_pQTL_EUR_2017
rs579459	rs579459	chr9:136154168	chr9:133278724	C	T	rs8176643	chr9:136149709	chr9:133274293	A	AC	1	0.81767	0.99313	Myocardial zonula adherens protein	EFO_0004747	Sun B	29875488	European	2017	0.0369	0.0332	0.263	+	3301	1	IVNT	Sun-B_pQTL_EUR_2017
rs579459	rs579459	chr9:136154168	chr9:133278724	C	T	rs8176643	chr9:136149709	chr9:133274293	A	AC	1	0.81767	0.99313	Myotonin-protein kinase	EFO_0004747	Sun B	29875488	European	2017	0.0373	0.0332	0.263	+	3301	1	IVNT	Sun-B_pQTL_EUR_2017
rs579459	rs579459	chr9:136154168	chr9:133278724	C	T	rs8176643	chr9:136149709	chr9:133274293	A	AC	1	0.81767	0.99313	PDZ domain-containing protein 11	EFO_0004747	Sun B	29875488	European	2017	0.0372	0.0332	0.263	+	3301	1	IVNT	Sun-B_pQTL_EUR_2017
rs579459	rs579459	chr9:136154168	chr9:133278724	C	T	rs8176643	chr9:136149709	chr9:133274293	A	AC	1	0.81767	0.99313	Potassium voltage-gated channel subfamily A member 10	EFO_0004747	Sun B	29875488	European	2017	-0.0369	0.0331	0.263	-	3301	1	IVNT	Sun-B_pQTL_EUR_2017
rs579459	rs579459	chr9:136154168	chr9:133278724	C	T	rs8176643	chr9:136149709	chr9:133274293	A	AC	1	0.81767	0.99313	Protein kinase C iota type	EFO_0004747	Sun B	29875488	European	2017	-0.0371	0.0332	0.263	-	3301	1	IVNT	Sun-B_pQTL_EUR_2017
rs579459	rs579459	chr9:136154168	chr9:133278724	C	T	rs8176643	chr9:136149709	chr9:133274293	A	AC	1	0.81767	0.99313	Protocadherin-10	EFO_0004747	Sun B	29875488	European	2017	-0.0372	0.0331	0.263	-	3301	1	IVNT	Sun-B_pQTL_EUR_2017
rs579459	rs579459	chr9:136154168	chr9:133278724	C	T	rs8176643	chr9:136149709	chr9:133274293	A	AC	1	0.81767	0.99313	Pyrin domain-containing protein 1	EFO_0004747	Sun B	29875488	European	2017	0.0372	0.0331	0.263	+	3301	1	IVNT	Sun-B_pQTL_EUR_2017
rs579459	rs579459	chr9:136154168	chr9:133278724	C	T	rs8176643	chr9:136149709	chr9:133274293	A	AC	1	0.81767	0.99313	Segment polarity protein dishevelled homolog DVL-2	EFO_0004747	Sun B	29875488	European	2017	0.0373	0.0331	0.263	+	3301	1	IVNT	Sun-B_pQTL_EUR_2017
rs579459	rs579459	chr9:136154168	chr9:133278724	C	T	rs8176643	chr9:136149709	chr9:133274293	A	AC	1	0.81767	0.99313	Type III endosome membrane protein TEMP	EFO_0004747	Sun B	29875488	European	2017	0.0371	0.0331	0.263	+	3301	1	IVNT	Sun-B_pQTL_EUR_2017
rs579459	rs579459	chr9:136154168	chr9:133278724	C	T	rs115478735	chr9:136149711	chr9:133274295	T	A	1	0.81767	0.99313	Beta-defensin 125	EFO_0004747	Sun B	29875488	European	2017	0.036	0.0323	0.263	+	3301	1	IVNT	Sun-B_pQTL_EUR_2017
rs579459	rs579459	chr9:136154168	chr9:133278724	C	T	rs115478735	chr9:136149711	chr9:133274295	T	A	1	0.81767	0.99313	Bile salt sulfotransferase	EFO_0004747	Sun B	29875488	European	2017	-0.036	0.0323	0.263	-	3301	1	IVNT	Sun-B_pQTL_EUR_2017
rs579459	rs579459	chr9:136154168	chr9:133278724	C	T	rs115478735	chr9:136149711	chr9:133274295	T	A	1	0.81767	0.99313	C-X-C motif chemokine 16	EFO_0004747	Sun B	29875488	European	2017	0.0363	0.0323	0.263	+	3301	1	IVNT	Sun-B_pQTL_EUR_2017
rs579459	rs579459	chr9:136154168	chr9:133278724	C	T	rs115478735	chr9:136149711	chr9:133274295	T	A	1	0.81767	0.99313	Essential MCU regulator, mitochondrial	EFO_0004747	Sun B	29875488	European	2017	0.0363	0.0323	0.263	+	3301	1	IVNT	Sun-B_pQTL_EUR_2017
rs579459	rs579459	chr9:136154168	chr9:133278724	C	T	rs115478735	chr9:136149711	chr9:133274295	T	A	1	0.81767	0.99313	Ficolin-2	EFO_0004747	Sun B	29875488	European	2017	-0.0361	0.0323	0.263	-	3301	1	IVNT	Sun-B_pQTL_EUR_2017
rs579459	rs579459	chr9:136154168	chr9:133278724	C	T	rs115478735	chr9:136149711	chr9:133274295	T	A	1	0.81767	0.99313	Histone H2A.z	EFO_0004747	Sun B	29875488	European	2017	-0.0361	0.0323	0.263	-	3301	1	IVNT	Sun-B_pQTL_EUR_2017
rs579459	rs579459	chr9:136154168	chr9:133278724	C	T	rs115478735	chr9:136149711	chr9:133274295	T	A	1	0.81767	0.99313	Mineralocorticoid receptor	EFO_0004747	Sun B	29875488	European	2017	-0.0363	0.0323	0.263	-	3301	1	IVNT	Sun-B_pQTL_EUR_2017
rs579459	rs579459	chr9:136154168	chr9:133278724	C	T	rs115478735	chr9:136149711	chr9:133274295	T	A	1	0.81767	0.99313	Myocardial zonula adherens protein	EFO_0004747	Sun B	29875488	European	2017	0.0363	0.0323	0.263	+	3301	1	IVNT	Sun-B_pQTL_EUR_2017
rs579459	rs579459	chr9:136154168	chr9:133278724	C	T	rs115478735	chr9:136149711	chr9:133274295	T	A	1	0.81767	0.99313	Segment polarity protein dishevelled homolog DVL-2	EFO_0004747	Sun B	29875488	European	2017	0.0362	0.0323	0.263	+	3301	1	IVNT	Sun-B_pQTL_EUR_2017
rs579459	rs579459	chr9:136154168	chr9:133278724	C	T	rs115478735	chr9:136149711	chr9:133274295	T	A	1	0.81767	0.99313	Solute carrier organic anion transporter family member 5A1	EFO_0004747	Sun B	29875488	European	2017	0.0363	0.0323	0.263	+	3301	1	IVNT	Sun-B_pQTL_EUR_2017
rs579459	rs579459	chr9:136154168	chr9:133278724	C	T	rs115478735	chr9:136149711	chr9:133274295	T	A	1	0.81767	0.99313	T-cell surface glycoprotein CD3 gamma chain	EFO_0004747	Sun B	29875488	European	2017	0.0362	0.0323	0.263	+	3301	1	IVNT	Sun-B_pQTL_EUR_2017
rs579459	rs579459	chr9:136154168	chr9:133278724	C	T	rs115478735	chr9:136149711	chr9:133274295	T	A	1	0.81767	0.99313	V-set and immunoglobulin domain-containing protein 1	EFO_0004747	Sun B	29875488	European	2017	0.0362	0.0323	0.263	+	3301	1	IVNT	Sun-B_pQTL_EUR_2017
rs579459	rs579459	chr9:136154168	chr9:133278724	C	T	rs115478735	chr9:136149711	chr9:133274295	T	A	1	0.81767	0.99313	Vesicle-associated membrane protein 3	EFO_0004747	Sun B	29875488	European	2017	0.0361	0.0323	0.263	+	3301	1	IVNT	Sun-B_pQTL_EUR_2017
rs579459	rs579459	chr9:136154168	chr9:133278724	C	T	rs651007	chr9:136153875	chr9:133278431	T	C	1	1	1	Proliferating cell nuclear antigen	EFO_0004747	Suhre K	28240269	European	2017	0.05902	0.05279	0.2637	+	1000	1	-	Suhre-K_Proteins_EUR_2017
rs579459	rs579459	chr9:136154168	chr9:133278724	C	T	rs651007	chr9:136153875	chr9:133278431	T	C	1	1	1	Cathepsin S	EFO_0004747	Suhre K	28240269	European	2017	-0.05818	0.05209	0.2643	-	1000	1	-	Suhre-K_Proteins_EUR_2017
rs579459	rs579459	chr9:136154168	chr9:133278724	C	T	chr9:136141870	chr9:136141870	chr9:133266456	T	C	1	0.82314	0.99316	Matrilysin	EFO_0004747	Folkersen L	28369058	European	2017	0.0326	0.0292	0.2643	+	3394	1	-	Folkersen-L_Proteins_EUR_2017
rs579459	rs579459	chr9:136154168	chr9:133278724	C	T	rs8176643	chr9:136149709	chr9:133274293	A	AC	1	0.81767	0.99313	CD40 ligand	EFO_0004747	Folkersen L	28369058	European	2017	NA	NA	0.2643	NA	3394	1	-	Folkersen-L_Proteins_EUR_2017
rs579459	rs579459	chr9:136154168	chr9:133278724	C	T	rs651007	chr9:136153875	chr9:133278431	T	C	1	1	1	Protein kinase C theta type	EFO_0004747	Suhre K	28240269	European	2017	-0.0586	0.05246	0.2644	-	1000	1	-	Suhre-K_Proteins_EUR_2017
rs579459	rs579459	chr9:136154168	chr9:133278724	C	T	rs651007	chr9:136153875	chr9:133278431	T	C	1	1	1	C-X-C motif chemokine 13	EFO_0004747	Suhre K	28240269	European	2017	-0.0582	0.0522	0.2651	-	1000	1	-	Suhre-K_Proteins_EUR_2017
rs579459	rs579459	chr9:136154168	chr9:133278724	C	T	chr9:136149399	chr9:136149399	chr9:133273983	A	G	1	0.82865	0.9932	Eosinophil cationic protein	EFO_0004747	Folkersen L	28369058	European	2017	-0.0326	0.0293	0.2653	-	3394	1	-	Folkersen-L_Proteins_EUR_2017
rs579459	rs579459	chr9:136154168	chr9:133278724	C	T	rs532436	chr9:136149830	chr9:133274414	A	G	1	0.82865	0.9932	Eosinophil cationic protein	EFO_0004747	Folkersen L	28369058	European	2017	-0.0326	0.0293	0.2653	-	3394	1	-	Folkersen-L_Proteins_EUR_2017
rs579459	rs579459	chr9:136154168	chr9:133278724	C	T	chr9:136149399	chr9:136149399	chr9:133273983	A	G	1	0.82865	0.9932	Spondin-1	EFO_0004747	Folkersen L	28369058	European	2017	-0.0325	0.0292	0.2658	-	3394	1	-	Folkersen-L_Proteins_EUR_2017
rs579459	rs579459	chr9:136154168	chr9:133278724	C	T	rs532436	chr9:136149830	chr9:133274414	A	G	1	0.82865	0.9932	Spondin-1	EFO_0004747	Folkersen L	28369058	European	2017	-0.0325	0.0292	0.2658	-	3394	1	-	Folkersen-L_Proteins_EUR_2017
rs579459	rs579459	chr9:136154168	chr9:133278724	C	T	chr9:136141870	chr9:136141870	chr9:133266456	T	C	1	0.82314	0.99316	CD40 ligand	EFO_0004747	Folkersen L	28369058	European	2017	-0.0325	0.0292	0.2666	-	3394	1	-	Folkersen-L_Proteins_EUR_2017
rs579459	rs579459	chr9:136154168	chr9:133278724	C	T	rs651007	chr9:136153875	chr9:133278431	T	C	1	1	1	Apolipoprotein B	EFO_0004747	Suhre K	28240269	European	2017	0.05681	0.05113	0.2667	+	1000	1	-	Suhre-K_Proteins_EUR_2017
rs579459	rs579459	chr9:136154168	chr9:133278724	C	T	rs651007	chr9:136153875	chr9:133278431	T	C	1	1	1	Prefoldin subunit 5	EFO_0004747	Suhre K	28240269	European	2017	0.05835	0.05257	0.2671	+	1000	1	-	Suhre-K_Proteins_EUR_2017
rs579459	rs579459	chr9:136154168	chr9:133278724	C	T	chr9:136141870	chr9:136141870	chr9:133266456	T	C	1	0.82314	0.99316	Eosinophil cationic protein	EFO_0004747	Folkersen L	28369058	European	2017	-0.0325	0.0293	0.2673	-	3394	1	-	Folkersen-L_Proteins_EUR_2017
rs579459	rs579459	chr9:136154168	chr9:133278724	C	T	rs651007	chr9:136153875	chr9:133278431	T	C	1	1	1	Advanced glycosylation end product-specific receptor, soluble	EFO_0004747	Suhre K	28240269	European	2017	0.05468	0.04939	0.2686	+	1000	1	-	Suhre-K_Proteins_EUR_2017
rs579459	rs579459	chr9:136154168	chr9:133278724	C	T	rs495828	chr9:136154867	chr9:133279294	T	G	1	1	1	Adrenomedullin	EFO_0004747	Folkersen L	28369058	European	2017	0.0315	0.0285	0.2689	+	3394	1	-	Folkersen-L_Proteins_EUR_2017
rs579459	rs579459	chr9:136154168	chr9:133278724	C	T	rs579459	chr9:136154168	chr9:133278724	C	T	0	1	1	Antigen-presenting glycoprotein CD1d	EFO_0004747	Sun B	29875488	European	2017	0.0336	0.0305	0.269	+	3301	1	IVNT	Sun-B_pQTL_EUR_2017
rs579459	rs579459	chr9:136154168	chr9:133278724	C	T	rs579459	chr9:136154168	chr9:133278724	C	T	0	1	1	Calcium uptake protein 3, mitochondrial	EFO_0004747	Sun B	29875488	European	2017	0.0337	0.0305	0.269	+	3301	1	IVNT	Sun-B_pQTL_EUR_2017
rs579459	rs579459	chr9:136154168	chr9:133278724	C	T	rs579459	chr9:136154168	chr9:133278724	C	T	0	1	1	Chondroitin sulfate proteoglycan 4	EFO_0004747	Sun B	29875488	European	2017	0.0338	0.0305	0.269	+	3301	1	IVNT	Sun-B_pQTL_EUR_2017
rs579459	rs579459	chr9:136154168	chr9:133278724	C	T	rs579459	chr9:136154168	chr9:133278724	C	T	0	1	1	Cyclic AMP-responsive element-binding protein 3-like protein 1	EFO_0004747	Sun B	29875488	European	2017	0.0337	0.0305	0.269	+	3301	1	IVNT	Sun-B_pQTL_EUR_2017
rs579459	rs579459	chr9:136154168	chr9:133278724	C	T	rs579459	chr9:136154168	chr9:133278724	C	T	0	1	1	EP300-interacting inhibitor of differentiation 3	EFO_0004747	Sun B	29875488	European	2017	-0.0338	0.0305	0.269	-	3301	1	IVNT	Sun-B_pQTL_EUR_2017
rs579459	rs579459	chr9:136154168	chr9:133278724	C	T	rs579459	chr9:136154168	chr9:133278724	C	T	0	1	1	Gamma-enolase	EFO_0004747	Sun B	29875488	European	2017	-0.0335	0.0305	0.269	-	3301	1	IVNT	Sun-B_pQTL_EUR_2017
rs579459	rs579459	chr9:136154168	chr9:133278724	C	T	rs579459	chr9:136154168	chr9:133278724	C	T	0	1	1	Kallikrein-5	EFO_0004747	Sun B	29875488	European	2017	0.0336	0.0305	0.269	+	3301	1	IVNT	Sun-B_pQTL_EUR_2017
rs579459	rs579459	chr9:136154168	chr9:133278724	C	T	rs579459	chr9:136154168	chr9:133278724	C	T	0	1	1	Mannosyl-oligosaccharide 1,2-alpha-mannosidase IA	EFO_0004747	Sun B	29875488	European	2017	0.0338	0.0305	0.269	+	3301	1	IVNT	Sun-B_pQTL_EUR_2017
rs579459	rs579459	chr9:136154168	chr9:133278724	C	T	rs579459	chr9:136154168	chr9:133278724	C	T	0	1	1	Non-homologous end-joining factor 1	EFO_0004747	Sun B	29875488	European	2017	0.0337	0.0305	0.269	+	3301	1	IVNT	Sun-B_pQTL_EUR_2017
rs579459	rs579459	chr9:136154168	chr9:133278724	C	T	rs579459	chr9:136154168	chr9:133278724	C	T	0	1	1	Prestin	EFO_0004747	Sun B	29875488	European	2017	0.0338	0.0305	0.269	+	3301	1	IVNT	Sun-B_pQTL_EUR_2017
rs579459	rs579459	chr9:136154168	chr9:133278724	C	T	rs579459	chr9:136154168	chr9:133278724	C	T	0	1	1	Profilin-2	EFO_0004747	Sun B	29875488	European	2017	0.0339	0.0305	0.269	+	3301	1	IVNT	Sun-B_pQTL_EUR_2017
rs579459	rs579459	chr9:136154168	chr9:133278724	C	T	rs579459	chr9:136154168	chr9:133278724	C	T	0	1	1	Protein disulfide-isomerase-like protein of the testis	EFO_0004747	Sun B	29875488	European	2017	0.0336	0.0305	0.269	+	3301	1	IVNT	Sun-B_pQTL_EUR_2017
rs579459	rs579459	chr9:136154168	chr9:133278724	C	T	rs579459	chr9:136154168	chr9:133278724	C	T	0	1	1	Rho guanine nucleotide exchange factor 1	EFO_0004747	Sun B	29875488	European	2017	-0.0339	0.0305	0.269	-	3301	1	IVNT	Sun-B_pQTL_EUR_2017
rs579459	rs579459	chr9:136154168	chr9:133278724	C	T	rs579459	chr9:136154168	chr9:133278724	C	T	0	1	1	Segment polarity protein dishevelled homolog DVL-2	EFO_0004747	Sun B	29875488	European	2017	0.0339	0.0305	0.269	+	3301	1	IVNT	Sun-B_pQTL_EUR_2017
rs579459	rs579459	chr9:136154168	chr9:133278724	C	T	rs579459	chr9:136154168	chr9:133278724	C	T	0	1	1	Synaptotagmin-17	EFO_0004747	Sun B	29875488	European	2017	0.0338	0.0305	0.269	+	3301	1	IVNT	Sun-B_pQTL_EUR_2017
rs579459	rs579459	chr9:136154168	chr9:133278724	C	T	rs579459	chr9:136154168	chr9:133278724	C	T	0	1	1	Synaptotagmin-3	EFO_0004747	Sun B	29875488	European	2017	-0.0339	0.0305	0.269	-	3301	1	IVNT	Sun-B_pQTL_EUR_2017
rs579459	rs579459	chr9:136154168	chr9:133278724	C	T	rs579459	chr9:136154168	chr9:133278724	C	T	0	1	1	Thrombospondin-3	EFO_0004747	Sun B	29875488	European	2017	-0.0337	0.0305	0.269	-	3301	1	IVNT	Sun-B_pQTL_EUR_2017
rs579459	rs579459	chr9:136154168	chr9:133278724	C	T	rs579459	chr9:136154168	chr9:133278724	C	T	0	1	1	Tyrosine-protein kinase JAK2	EFO_0004747	Sun B	29875488	European	2017	0.0338	0.0305	0.269	+	3301	1	IVNT	Sun-B_pQTL_EUR_2017
rs579459	rs579459	chr9:136154168	chr9:133278724	C	T	rs579459	chr9:136154168	chr9:133278724	C	T	0	1	1	Tyrosine-protein kinase Lck	EFO_0004747	Sun B	29875488	European	2017	-0.0338	0.0305	0.269	-	3301	1	IVNT	Sun-B_pQTL_EUR_2017
rs579459	rs579459	chr9:136154168	chr9:133278724	C	T	rs579459	chr9:136154168	chr9:133278724	C	T	0	1	1	Urokinase-type plasminogen activator	EFO_0004747	Sun B	29875488	European	2017	-0.0335	0.0305	0.269	-	3301	1	IVNT	Sun-B_pQTL_EUR_2017
rs579459	rs579459	chr9:136154168	chr9:133278724	C	T	rs651007	chr9:136153875	chr9:133278431	T	C	1	1	1	Granzyme A	EFO_0004747	Suhre K	28240269	European	2017	-0.05809	0.05252	0.269	-	1000	1	-	Suhre-K_Proteins_EUR_2017
rs579459	rs579459	chr9:136154168	chr9:133278724	C	T	rs651007	chr9:136153875	chr9:133278431	T	C	1	1	1	Cyclin-dependent kinase 4 inhibitor B	EFO_0004747	Sun B	29875488	European	2017	0.0335	0.0304	0.269	+	3301	1	IVNT	Sun-B_pQTL_EUR_2017
rs579459	rs579459	chr9:136154168	chr9:133278724	C	T	rs651007	chr9:136153875	chr9:133278431	T	C	1	1	1	EMI domain-containing protein 1	EFO_0004747	Sun B	29875488	European	2017	-0.0338	0.0304	0.269	-	3301	1	IVNT	Sun-B_pQTL_EUR_2017
rs579459	rs579459	chr9:136154168	chr9:133278724	C	T	rs651007	chr9:136153875	chr9:133278431	T	C	1	1	1	Endothelin-2	EFO_0004747	Sun B	29875488	European	2017	-0.0335	0.0304	0.269	-	3301	1	IVNT	Sun-B_pQTL_EUR_2017
rs579459	rs579459	chr9:136154168	chr9:133278724	C	T	rs651007	chr9:136153875	chr9:133278431	T	C	1	1	1	Eukaryotic translation initiation factor 4 gamma 3	EFO_0004747	Sun B	29875488	European	2017	0.0338	0.0304	0.269	+	3301	1	IVNT	Sun-B_pQTL_EUR_2017
rs579459	rs579459	chr9:136154168	chr9:133278724	C	T	rs651007	chr9:136153875	chr9:133278431	T	C	1	1	1	Gro-beta/gamma	EFO_0004747	Sun B	29875488	European	2017	-0.0335	0.0304	0.269	-	3301	1	IVNT	Sun-B_pQTL_EUR_2017
rs579459	rs579459	chr9:136154168	chr9:133278724	C	T	rs651007	chr9:136153875	chr9:133278431	T	C	1	1	1	Growth/differentiation factor 11	EFO_0004747	Sun B	29875488	European	2017	-0.0338	0.0304	0.269	-	3301	1	IVNT	Sun-B_pQTL_EUR_2017
rs579459	rs579459	chr9:136154168	chr9:133278724	C	T	rs651007	chr9:136153875	chr9:133278431	T	C	1	1	1	Interferon gamma	EFO_0004747	Sun B	29875488	European	2017	-0.0338	0.0304	0.269	-	3301	1	IVNT	Sun-B_pQTL_EUR_2017
rs579459	rs579459	chr9:136154168	chr9:133278724	C	T	rs651007	chr9:136153875	chr9:133278431	T	C	1	1	1	Kallikrein-4	EFO_0004747	Sun B	29875488	European	2017	0.0334	0.0304	0.269	+	3301	1	IVNT	Sun-B_pQTL_EUR_2017
rs579459	rs579459	chr9:136154168	chr9:133278724	C	T	rs651007	chr9:136153875	chr9:133278431	T	C	1	1	1	Kallikrein-5	EFO_0004747	Sun B	29875488	European	2017	0.0338	0.0304	0.269	+	3301	1	IVNT	Sun-B_pQTL_EUR_2017
rs579459	rs579459	chr9:136154168	chr9:133278724	C	T	rs651007	chr9:136153875	chr9:133278431	T	C	1	1	1	Kunitz-type protease inhibitor 3	EFO_0004747	Sun B	29875488	European	2017	0.0336	0.0304	0.269	+	3301	1	IVNT	Sun-B_pQTL_EUR_2017
rs579459	rs579459	chr9:136154168	chr9:133278724	C	T	rs651007	chr9:136153875	chr9:133278431	T	C	1	1	1	Mucin-1	EFO_0004747	Sun B	29875488	European	2017	0.0334	0.0304	0.269	+	3301	1	IVNT	Sun-B_pQTL_EUR_2017
rs579459	rs579459	chr9:136154168	chr9:133278724	C	T	rs651007	chr9:136153875	chr9:133278431	T	C	1	1	1	Nucleolin	EFO_0004747	Sun B	29875488	European	2017	-0.0337	0.0304	0.269	-	3301	1	IVNT	Sun-B_pQTL_EUR_2017
rs579459	rs579459	chr9:136154168	chr9:133278724	C	T	rs651007	chr9:136153875	chr9:133278431	T	C	1	1	1	Procollagen C-endopeptidase enhancer 1	EFO_0004747	Sun B	29875488	European	2017	-0.0335	0.0304	0.269	-	3301	1	IVNT	Sun-B_pQTL_EUR_2017
rs579459	rs579459	chr9:136154168	chr9:133278724	C	T	rs651007	chr9:136153875	chr9:133278431	T	C	1	1	1	Protein FAM171B	EFO_0004747	Sun B	29875488	European	2017	0.0335	0.0304	0.269	+	3301	1	IVNT	Sun-B_pQTL_EUR_2017
rs579459	rs579459	chr9:136154168	chr9:133278724	C	T	rs651007	chr9:136153875	chr9:133278431	T	C	1	1	1	Segment polarity protein dishevelled homolog DVL-2	EFO_0004747	Sun B	29875488	European	2017	0.0337	0.0304	0.269	+	3301	1	IVNT	Sun-B_pQTL_EUR_2017
rs579459	rs579459	chr9:136154168	chr9:133278724	C	T	rs651007	chr9:136153875	chr9:133278431	T	C	1	1	1	Semaphorin-3B	EFO_0004747	Sun B	29875488	European	2017	0.0335	0.0304	0.269	+	3301	1	IVNT	Sun-B_pQTL_EUR_2017
rs579459	rs579459	chr9:136154168	chr9:133278724	C	T	rs651007	chr9:136153875	chr9:133278431	T	C	1	1	1	Sprouty-related, EVH1 domain-containing protein 1	EFO_0004747	Sun B	29875488	European	2017	0.0337	0.0304	0.269	+	3301	1	IVNT	Sun-B_pQTL_EUR_2017
rs579459	rs579459	chr9:136154168	chr9:133278724	C	T	rs651007	chr9:136153875	chr9:133278431	T	C	1	1	1	Transmembrane glycoprotein NMB	EFO_0004747	Sun B	29875488	European	2017	0.0336	0.0304	0.269	+	3301	1	IVNT	Sun-B_pQTL_EUR_2017
rs579459	rs579459	chr9:136154168	chr9:133278724	C	T	rs651007	chr9:136153875	chr9:133278431	T	C	1	1	1	Troponin I, cardiac muscle	EFO_0004747	Sun B	29875488	European	2017	-0.0334	0.0304	0.269	-	3301	1	IVNT	Sun-B_pQTL_EUR_2017
rs579459	rs579459	chr9:136154168	chr9:133278724	C	T	rs651007	chr9:136153875	chr9:133278431	T	C	1	1	1	Tyrosine-protein kinase transmembrane receptor ROR2	EFO_0004747	Sun B	29875488	European	2017	0.0335	0.0304	0.269	+	3301	1	IVNT	Sun-B_pQTL_EUR_2017
rs579459	rs579459	chr9:136154168	chr9:133278724	C	T	rs649129	chr9:136154304	-	T	C	1	1	1	Calcium/calmodulin-dependent protein kinase type 1D	EFO_0004747	Sun B	29875488	European	2017	0.0338	0.0307	0.269	+	3301	1	IVNT	Sun-B_pQTL_EUR_2017
rs579459	rs579459	chr9:136154168	chr9:133278724	C	T	rs649129	chr9:136154304	-	T	C	1	1	1	Complement component 1 Q subcomponent-binding protein, mitochondrial	EFO_0004747	Sun B	29875488	European	2017	0.0337	0.0307	0.269	+	3301	1	IVNT	Sun-B_pQTL_EUR_2017
rs579459	rs579459	chr9:136154168	chr9:133278724	C	T	rs649129	chr9:136154304	-	T	C	1	1	1	Cytotoxic and regulatory T-cell molecule	EFO_0004747	Sun B	29875488	European	2017	0.0341	0.0307	0.269	+	3301	1	IVNT	Sun-B_pQTL_EUR_2017
rs579459	rs579459	chr9:136154168	chr9:133278724	C	T	rs649129	chr9:136154304	-	T	C	1	1	1	E3 ubiquitin-protein ligase DTX3L	EFO_0004747	Sun B	29875488	European	2017	-0.0337	0.0307	0.269	-	3301	1	IVNT	Sun-B_pQTL_EUR_2017
rs579459	rs579459	chr9:136154168	chr9:133278724	C	T	rs649129	chr9:136154304	-	T	C	1	1	1	Endostatin	EFO_0004747	Sun B	29875488	European	2017	0.0341	0.0306	0.269	+	3301	1	IVNT	Sun-B_pQTL_EUR_2017
rs579459	rs579459	chr9:136154168	chr9:133278724	C	T	rs649129	chr9:136154304	-	T	C	1	1	1	Epididymal secretory protein E3-beta	EFO_0004747	Sun B	29875488	European	2017	0.0339	0.0307	0.269	+	3301	1	IVNT	Sun-B_pQTL_EUR_2017
rs579459	rs579459	chr9:136154168	chr9:133278724	C	T	rs649129	chr9:136154304	-	T	C	1	1	1	Four-jointed box protein 1	EFO_0004747	Sun B	29875488	European	2017	0.0337	0.0307	0.269	+	3301	1	IVNT	Sun-B_pQTL_EUR_2017
rs579459	rs579459	chr9:136154168	chr9:133278724	C	T	rs649129	chr9:136154304	-	T	C	1	1	1	Heterogeneous nuclear ribonucleoprotein K	EFO_0004747	Sun B	29875488	European	2017	0.0337	0.0307	0.269	+	3301	1	IVNT	Sun-B_pQTL_EUR_2017
rs579459	rs579459	chr9:136154168	chr9:133278724	C	T	rs649129	chr9:136154304	-	T	C	1	1	1	Interleukin-17A	EFO_0004747	Sun B	29875488	European	2017	0.0338	0.0307	0.269	+	3301	1	IVNT	Sun-B_pQTL_EUR_2017
rs579459	rs579459	chr9:136154168	chr9:133278724	C	T	rs649129	chr9:136154304	-	T	C	1	1	1	Layilin	EFO_0004747	Sun B	29875488	European	2017	0.0337	0.0307	0.269	+	3301	1	IVNT	Sun-B_pQTL_EUR_2017
rs579459	rs579459	chr9:136154168	chr9:133278724	C	T	rs649129	chr9:136154304	-	T	C	1	1	1	Leucine-rich repeat and transmembrane domain-containing protein 2	EFO_0004747	Sun B	29875488	European	2017	0.0341	0.0307	0.269	+	3301	1	IVNT	Sun-B_pQTL_EUR_2017
rs579459	rs579459	chr9:136154168	chr9:133278724	C	T	rs649129	chr9:136154304	-	T	C	1	1	1	Netrin receptor UNC5A	EFO_0004747	Sun B	29875488	European	2017	0.0339	0.0307	0.269	+	3301	1	IVNT	Sun-B_pQTL_EUR_2017
rs579459	rs579459	chr9:136154168	chr9:133278724	C	T	rs649129	chr9:136154304	-	T	C	1	1	1	Regulator of G-protein signaling 8	EFO_0004747	Sun B	29875488	European	2017	0.0339	0.0307	0.269	+	3301	1	IVNT	Sun-B_pQTL_EUR_2017
rs579459	rs579459	chr9:136154168	chr9:133278724	C	T	rs649129	chr9:136154304	-	T	C	1	1	1	Stromelysin-2	EFO_0004747	Sun B	29875488	European	2017	0.0337	0.0307	0.269	+	3301	1	IVNT	Sun-B_pQTL_EUR_2017
rs579459	rs579459	chr9:136154168	chr9:133278724	C	T	rs649129	chr9:136154304	-	T	C	1	1	1	T-lymphocyte activation antigen CD86	EFO_0004747	Sun B	29875488	European	2017	0.034	0.0307	0.269	+	3301	1	IVNT	Sun-B_pQTL_EUR_2017
rs579459	rs579459	chr9:136154168	chr9:133278724	C	T	rs649129	chr9:136154304	-	T	C	1	1	1	Transmembrane protein 52	EFO_0004747	Sun B	29875488	European	2017	0.0339	0.0307	0.269	+	3301	1	IVNT	Sun-B_pQTL_EUR_2017
rs579459	rs579459	chr9:136154168	chr9:133278724	C	T	rs649129	chr9:136154304	-	T	C	1	1	1	Tumor necrosis factor receptor superfamily member 11A	EFO_0004747	Sun B	29875488	European	2017	0.0337	0.0307	0.269	+	3301	1	IVNT	Sun-B_pQTL_EUR_2017
rs579459	rs579459	chr9:136154168	chr9:133278724	C	T	rs495828	chr9:136154867	chr9:133279294	T	G	1	1	1	B-cell lymphoma/leukemia 10	EFO_0004747	Sun B	29875488	European	2017	-0.0339	0.0305	0.269	-	3301	1	IVNT	Sun-B_pQTL_EUR_2017
rs579459	rs579459	chr9:136154168	chr9:133278724	C	T	rs495828	chr9:136154867	chr9:133279294	T	G	1	1	1	Collectrin	EFO_0004747	Sun B	29875488	European	2017	0.0338	0.0305	0.269	+	3301	1	IVNT	Sun-B_pQTL_EUR_2017
rs579459	rs579459	chr9:136154168	chr9:133278724	C	T	rs495828	chr9:136154867	chr9:133279294	T	G	1	1	1	Cytoplasmic tyrosine-protein kinase BMX	EFO_0004747	Sun B	29875488	European	2017	-0.0336	0.0305	0.269	-	3301	1	IVNT	Sun-B_pQTL_EUR_2017
rs579459	rs579459	chr9:136154168	chr9:133278724	C	T	rs495828	chr9:136154867	chr9:133279294	T	G	1	1	1	Cytotoxic and regulatory T-cell molecule	EFO_0004747	Sun B	29875488	European	2017	-0.0338	0.0305	0.269	-	3301	1	IVNT	Sun-B_pQTL_EUR_2017
rs579459	rs579459	chr9:136154168	chr9:133278724	C	T	rs495828	chr9:136154867	chr9:133279294	T	G	1	1	1	ELAV-like protein 1	EFO_0004747	Sun B	29875488	European	2017	-0.0337	0.0305	0.269	-	3301	1	IVNT	Sun-B_pQTL_EUR_2017
rs579459	rs579459	chr9:136154168	chr9:133278724	C	T	rs495828	chr9:136154867	chr9:133279294	T	G	1	1	1	Endostatin	EFO_0004747	Sun B	29875488	European	2017	0.0338	0.0305	0.269	+	3301	1	IVNT	Sun-B_pQTL_EUR_2017
rs579459	rs579459	chr9:136154168	chr9:133278724	C	T	rs495828	chr9:136154867	chr9:133279294	T	G	1	1	1	Filamin-A	EFO_0004747	Sun B	29875488	European	2017	-0.0338	0.0305	0.269	-	3301	1	IVNT	Sun-B_pQTL_EUR_2017
rs579459	rs579459	chr9:136154168	chr9:133278724	C	T	rs495828	chr9:136154867	chr9:133279294	T	G	1	1	1	HEPACAM family member 2	EFO_0004747	Sun B	29875488	European	2017	0.0336	0.0305	0.269	+	3301	1	IVNT	Sun-B_pQTL_EUR_2017
rs579459	rs579459	chr9:136154168	chr9:133278724	C	T	rs495828	chr9:136154867	chr9:133279294	T	G	1	1	1	Histone acetyltransferase type B catalytic subunit	EFO_0004747	Sun B	29875488	European	2017	-0.0339	0.0305	0.269	-	3301	1	IVNT	Sun-B_pQTL_EUR_2017
rs579459	rs579459	chr9:136154168	chr9:133278724	C	T	rs495828	chr9:136154867	chr9:133279294	T	G	1	1	1	Interferon gamma	EFO_0004747	Sun B	29875488	European	2017	-0.0338	0.0305	0.269	-	3301	1	IVNT	Sun-B_pQTL_EUR_2017
rs579459	rs579459	chr9:136154168	chr9:133278724	C	T	rs495828	chr9:136154867	chr9:133279294	T	G	1	1	1	Leucine-rich repeat transmembrane protein FLRT3	EFO_0004747	Sun B	29875488	European	2017	0.0339	0.0305	0.269	+	3301	1	IVNT	Sun-B_pQTL_EUR_2017
rs579459	rs579459	chr9:136154168	chr9:133278724	C	T	rs495828	chr9:136154867	chr9:133279294	T	G	1	1	1	Lymphocyte antigen 6 complex locus protein G6d	EFO_0004747	Sun B	29875488	European	2017	0.0339	0.0305	0.269	+	3301	1	IVNT	Sun-B_pQTL_EUR_2017
rs579459	rs579459	chr9:136154168	chr9:133278724	C	T	rs495828	chr9:136154867	chr9:133279294	T	G	1	1	1	Mannosyl-oligosaccharide 1,2-alpha-mannosidase IA	EFO_0004747	Sun B	29875488	European	2017	0.0335	0.0305	0.269	+	3301	1	IVNT	Sun-B_pQTL_EUR_2017
rs579459	rs579459	chr9:136154168	chr9:133278724	C	T	rs495828	chr9:136154867	chr9:133279294	T	G	1	1	1	Nuclear receptor subfamily 5 group A member 2	EFO_0004747	Sun B	29875488	European	2017	0.0339	0.0305	0.269	+	3301	1	IVNT	Sun-B_pQTL_EUR_2017
rs579459	rs579459	chr9:136154168	chr9:133278724	C	T	rs495828	chr9:136154867	chr9:133279294	T	G	1	1	1	Pescadillo homolog	EFO_0004747	Sun B	29875488	European	2017	-0.0339	0.0305	0.269	-	3301	1	IVNT	Sun-B_pQTL_EUR_2017
rs579459	rs579459	chr9:136154168	chr9:133278724	C	T	rs495828	chr9:136154867	chr9:133279294	T	G	1	1	1	Sprouty-related, EVH1 domain-containing protein 1	EFO_0004747	Sun B	29875488	European	2017	0.0339	0.0305	0.269	+	3301	1	IVNT	Sun-B_pQTL_EUR_2017
rs579459	rs579459	chr9:136154168	chr9:133278724	C	T	rs495828	chr9:136154867	chr9:133279294	T	G	1	1	1	Synaptotagmin-2	EFO_0004747	Sun B	29875488	European	2017	0.0337	0.0305	0.269	+	3301	1	IVNT	Sun-B_pQTL_EUR_2017
rs579459	rs579459	chr9:136154168	chr9:133278724	C	T	rs495828	chr9:136154867	chr9:133279294	T	G	1	1	1	T-lymphocyte activation antigen CD86	EFO_0004747	Sun B	29875488	European	2017	0.0338	0.0305	0.269	+	3301	1	IVNT	Sun-B_pQTL_EUR_2017
rs579459	rs579459	chr9:136154168	chr9:133278724	C	T	rs495828	chr9:136154867	chr9:133279294	T	G	1	1	1	Tenascin-X	EFO_0004747	Sun B	29875488	European	2017	0.0335	0.0305	0.269	+	3301	1	IVNT	Sun-B_pQTL_EUR_2017
rs579459	rs579459	chr9:136154168	chr9:133278724	C	T	rs495828	chr9:136154867	chr9:133279294	T	G	1	1	1	Thrombospondin-3	EFO_0004747	Sun B	29875488	European	2017	-0.0338	0.0305	0.269	-	3301	1	IVNT	Sun-B_pQTL_EUR_2017
rs579459	rs579459	chr9:136154168	chr9:133278724	C	T	rs495828	chr9:136154867	chr9:133279294	T	G	1	1	1	Transmembrane gamma-carboxyglutamic acid protein 1	EFO_0004747	Sun B	29875488	European	2017	0.0339	0.0305	0.269	+	3301	1	IVNT	Sun-B_pQTL_EUR_2017
rs579459	rs579459	chr9:136154168	chr9:133278724	C	T	rs495828	chr9:136154867	chr9:133279294	T	G	1	1	1	Tropomodulin-1	EFO_0004747	Sun B	29875488	European	2017	0.0336	0.0305	0.269	+	3301	1	IVNT	Sun-B_pQTL_EUR_2017
rs579459	rs579459	chr9:136154168	chr9:133278724	C	T	rs495828	chr9:136154867	chr9:133279294	T	G	1	1	1	Tumor necrosis factor receptor superfamily member EDAR	EFO_0004747	Sun B	29875488	European	2017	-0.0337	0.0305	0.269	-	3301	1	IVNT	Sun-B_pQTL_EUR_2017
rs579459	rs579459	chr9:136154168	chr9:133278724	C	T	rs495828	chr9:136154867	chr9:133279294	T	G	1	1	1	Vesicle-fusing ATPase	EFO_0004747	Sun B	29875488	European	2017	-0.0339	0.0305	0.269	-	3301	1	IVNT	Sun-B_pQTL_EUR_2017
rs579459	rs579459	chr9:136154168	chr9:133278724	C	T	rs600038	chr9:136151806	chr9:133276354	C	T	1	0.99411	1	Alpha-crystallin A chain	EFO_0004747	Sun B	29875488	European	2017	0.0337	0.0305	0.269	+	3301	1	IVNT	Sun-B_pQTL_EUR_2017
rs579459	rs579459	chr9:136154168	chr9:133278724	C	T	rs600038	chr9:136151806	chr9:133276354	C	T	1	0.99411	1	C-C motif chemokine 26	EFO_0004747	Sun B	29875488	European	2017	-0.0339	0.0305	0.269	-	3301	1	IVNT	Sun-B_pQTL_EUR_2017
rs579459	rs579459	chr9:136154168	chr9:133278724	C	T	rs600038	chr9:136151806	chr9:133276354	C	T	1	0.99411	1	Creatine kinase M-type	EFO_0004747	Sun B	29875488	European	2017	0.0337	0.0305	0.269	+	3301	1	IVNT	Sun-B_pQTL_EUR_2017
rs579459	rs579459	chr9:136154168	chr9:133278724	C	T	rs600038	chr9:136151806	chr9:133276354	C	T	1	0.99411	1	Elongation factor 1-beta	EFO_0004747	Sun B	29875488	European	2017	-0.0336	0.0305	0.269	-	3301	1	IVNT	Sun-B_pQTL_EUR_2017
rs579459	rs579459	chr9:136154168	chr9:133278724	C	T	rs600038	chr9:136151806	chr9:133276354	C	T	1	0.99411	1	Ephrin-B2	EFO_0004747	Sun B	29875488	European	2017	0.0335	0.0305	0.269	+	3301	1	IVNT	Sun-B_pQTL_EUR_2017
rs579459	rs579459	chr9:136154168	chr9:133278724	C	T	rs600038	chr9:136151806	chr9:133276354	C	T	1	0.99411	1	Fibroblast growth factor 16	EFO_0004747	Sun B	29875488	European	2017	-0.0339	0.0305	0.269	-	3301	1	IVNT	Sun-B_pQTL_EUR_2017
rs579459	rs579459	chr9:136154168	chr9:133278724	C	T	rs600038	chr9:136151806	chr9:133276354	C	T	1	0.99411	1	Glucokinase regulatory protein	EFO_0004747	Sun B	29875488	European	2017	0.0339	0.0305	0.269	+	3301	1	IVNT	Sun-B_pQTL_EUR_2017
rs579459	rs579459	chr9:136154168	chr9:133278724	C	T	rs600038	chr9:136151806	chr9:133276354	C	T	1	0.99411	1	Glypican-5	EFO_0004747	Sun B	29875488	European	2017	0.0338	0.0305	0.269	+	3301	1	IVNT	Sun-B_pQTL_EUR_2017
rs579459	rs579459	chr9:136154168	chr9:133278724	C	T	rs600038	chr9:136151806	chr9:133276354	C	T	1	0.99411	1	Gro-beta/gamma	EFO_0004747	Sun B	29875488	European	2017	-0.0338	0.0305	0.269	-	3301	1	IVNT	Sun-B_pQTL_EUR_2017
rs579459	rs579459	chr9:136154168	chr9:133278724	C	T	rs600038	chr9:136151806	chr9:133276354	C	T	1	0.99411	1	Interleukin-15 receptor subunit alpha	EFO_0004747	Sun B	29875488	European	2017	-0.0335	0.0305	0.269	-	3301	1	IVNT	Sun-B_pQTL_EUR_2017
rs579459	rs579459	chr9:136154168	chr9:133278724	C	T	rs600038	chr9:136151806	chr9:133276354	C	T	1	0.99411	1	LysM and putative peptidoglycan-binding domain-containing protein 3	EFO_0004747	Sun B	29875488	European	2017	-0.0336	0.0305	0.269	-	3301	1	IVNT	Sun-B_pQTL_EUR_2017
rs579459	rs579459	chr9:136154168	chr9:133278724	C	T	rs600038	chr9:136151806	chr9:133276354	C	T	1	0.99411	1	Pleckstrin homology domain-containing family A member 1	EFO_0004747	Sun B	29875488	European	2017	0.0339	0.0305	0.269	+	3301	1	IVNT	Sun-B_pQTL_EUR_2017
rs579459	rs579459	chr9:136154168	chr9:133278724	C	T	rs600038	chr9:136151806	chr9:133276354	C	T	1	0.99411	1	Protein disulfide-isomerase-like protein of the testis	EFO_0004747	Sun B	29875488	European	2017	0.0337	0.0305	0.269	+	3301	1	IVNT	Sun-B_pQTL_EUR_2017
rs579459	rs579459	chr9:136154168	chr9:133278724	C	T	rs600038	chr9:136151806	chr9:133276354	C	T	1	0.99411	1	Ribulose-phosphate 3-epimerase	EFO_0004747	Sun B	29875488	European	2017	-0.0335	0.0305	0.269	-	3301	1	IVNT	Sun-B_pQTL_EUR_2017
rs579459	rs579459	chr9:136154168	chr9:133278724	C	T	rs600038	chr9:136151806	chr9:133276354	C	T	1	0.99411	1	Segment polarity protein dishevelled homolog DVL-2	EFO_0004747	Sun B	29875488	European	2017	0.0336	0.0305	0.269	+	3301	1	IVNT	Sun-B_pQTL_EUR_2017
rs579459	rs579459	chr9:136154168	chr9:133278724	C	T	rs600038	chr9:136151806	chr9:133276354	C	T	1	0.99411	1	Sprouty-related, EVH1 domain-containing protein 1	EFO_0004747	Sun B	29875488	European	2017	0.0336	0.0305	0.269	+	3301	1	IVNT	Sun-B_pQTL_EUR_2017
rs579459	rs579459	chr9:136154168	chr9:133278724	C	T	rs600038	chr9:136151806	chr9:133276354	C	T	1	0.99411	1	UPF0577 protein KIAA1324-like	EFO_0004747	Sun B	29875488	European	2017	0.0335	0.0304	0.269	+	3301	1	IVNT	Sun-B_pQTL_EUR_2017
rs579459	rs579459	chr9:136154168	chr9:133278724	C	T	rs600038	chr9:136151806	chr9:133276354	C	T	1	0.99411	1	Ubiquitin	EFO_0004747	Sun B	29875488	European	2017	-0.0337	0.0305	0.269	-	3301	1	IVNT	Sun-B_pQTL_EUR_2017
rs579459	rs579459	chr9:136154168	chr9:133278724	C	T	rs600038	chr9:136151806	chr9:133276354	C	T	1	0.99411	1	Zinc finger protein 276	EFO_0004747	Sun B	29875488	European	2017	0.0334	0.0305	0.269	+	3301	1	IVNT	Sun-B_pQTL_EUR_2017
rs579459	rs579459	chr9:136154168	chr9:133278724	C	T	rs600038	chr9:136151806	chr9:133276354	C	T	1	0.99411	1	cAMP-dependent protein kinase type I-beta regulatory subunit	EFO_0004747	Sun B	29875488	European	2017	-0.0335	0.0305	0.269	-	3301	1	IVNT	Sun-B_pQTL_EUR_2017
rs579459	rs579459	chr9:136154168	chr9:133278724	C	T	rs635634	chr9:136155000	chr9:133279427	T	C	1	0.83452	1	Myeloperoxidase	EFO_0004747	Folkersen L	28369058	European	2017	0.0324	0.0293	0.269	+	3394	1	-	Folkersen-L_Proteins_EUR_2017
rs579459	rs579459	chr9:136154168	chr9:133278724	C	T	rs635634	chr9:136155000	chr9:133279427	T	C	1	0.83452	1	Armadillo repeat-containing protein 5	EFO_0004747	Sun B	29875488	European	2017	0.0357	0.0323	0.269	+	3301	1	IVNT	Sun-B_pQTL_EUR_2017
rs579459	rs579459	chr9:136154168	chr9:133278724	C	T	rs635634	chr9:136155000	chr9:133279427	T	C	1	0.83452	1	Calcineurin subunit B type 1	EFO_0004747	Sun B	29875488	European	2017	-0.0358	0.0323	0.269	-	3301	1	IVNT	Sun-B_pQTL_EUR_2017
rs579459	rs579459	chr9:136154168	chr9:133278724	C	T	rs635634	chr9:136155000	chr9:133279427	T	C	1	0.83452	1	Cyclic AMP-responsive element-binding protein 3-like protein 1	EFO_0004747	Sun B	29875488	European	2017	0.0356	0.0323	0.269	+	3301	1	IVNT	Sun-B_pQTL_EUR_2017
rs579459	rs579459	chr9:136154168	chr9:133278724	C	T	rs635634	chr9:136155000	chr9:133279427	T	C	1	0.83452	1	Follistatin-related protein 1	EFO_0004747	Sun B	29875488	European	2017	-0.0357	0.0323	0.269	-	3301	1	IVNT	Sun-B_pQTL_EUR_2017
rs579459	rs579459	chr9:136154168	chr9:133278724	C	T	rs635634	chr9:136155000	chr9:133279427	T	C	1	0.83452	1	Glutamate receptor ionotropic, delta-2	EFO_0004747	Sun B	29875488	European	2017	0.0359	0.0323	0.269	+	3301	1	IVNT	Sun-B_pQTL_EUR_2017
rs579459	rs579459	chr9:136154168	chr9:133278724	C	T	rs635634	chr9:136155000	chr9:133279427	T	C	1	0.83452	1	LIM and cysteine-rich domains protein 1	EFO_0004747	Sun B	29875488	European	2017	0.0357	0.0323	0.269	+	3301	1	IVNT	Sun-B_pQTL_EUR_2017
rs579459	rs579459	chr9:136154168	chr9:133278724	C	T	rs635634	chr9:136155000	chr9:133279427	T	C	1	0.83452	1	Leucine-rich repeat serine/threonine-protein kinase 2	EFO_0004747	Sun B	29875488	European	2017	0.0356	0.0323	0.269	+	3301	1	IVNT	Sun-B_pQTL_EUR_2017
rs579459	rs579459	chr9:136154168	chr9:133278724	C	T	rs635634	chr9:136155000	chr9:133279427	T	C	1	0.83452	1	MAP kinase-activated protein kinase 2	EFO_0004747	Sun B	29875488	European	2017	-0.0357	0.0323	0.269	-	3301	1	IVNT	Sun-B_pQTL_EUR_2017
rs579459	rs579459	chr9:136154168	chr9:133278724	C	T	rs635634	chr9:136155000	chr9:133279427	T	C	1	0.83452	1	Mediator of RNA polymerase II transcription subunit 1	EFO_0004747	Sun B	29875488	European	2017	0.0355	0.0323	0.269	+	3301	1	IVNT	Sun-B_pQTL_EUR_2017
rs579459	rs579459	chr9:136154168	chr9:133278724	C	T	rs635634	chr9:136155000	chr9:133279427	T	C	1	0.83452	1	N-acetyllactosaminide beta-1,6-N-acetylglucosaminyl-transferase, isoform C	EFO_0004747	Sun B	29875488	European	2017	-0.0359	0.0323	0.269	-	3301	1	IVNT	Sun-B_pQTL_EUR_2017
rs579459	rs579459	chr9:136154168	chr9:133278724	C	T	rs635634	chr9:136155000	chr9:133279427	T	C	1	0.83452	1	NADH dehydrogenase [ubiquinone] iron-sulfur protein 4, mitochondrial	EFO_0004747	Sun B	29875488	European	2017	-0.0359	0.0323	0.269	-	3301	1	IVNT	Sun-B_pQTL_EUR_2017
rs579459	rs579459	chr9:136154168	chr9:133278724	C	T	rs635634	chr9:136155000	chr9:133279427	T	C	1	0.83452	1	Nuclear receptor subfamily 4 group A member 1	EFO_0004747	Sun B	29875488	European	2017	0.0355	0.0323	0.269	+	3301	1	IVNT	Sun-B_pQTL_EUR_2017
rs579459	rs579459	chr9:136154168	chr9:133278724	C	T	rs635634	chr9:136155000	chr9:133279427	T	C	1	0.83452	1	PolyUbiquitin K48-linked	EFO_0004747	Sun B	29875488	European	2017	0.036	0.0323	0.269	+	3301	1	IVNT	Sun-B_pQTL_EUR_2017
rs579459	rs579459	chr9:136154168	chr9:133278724	C	T	rs635634	chr9:136155000	chr9:133279427	T	C	1	0.83452	1	Proteasome activator complex subunit 1	EFO_0004747	Sun B	29875488	European	2017	-0.0357	0.0323	0.269	-	3301	1	IVNT	Sun-B_pQTL_EUR_2017
rs579459	rs579459	chr9:136154168	chr9:133278724	C	T	rs635634	chr9:136155000	chr9:133279427	T	C	1	0.83452	1	Protein FAM19A3	EFO_0004747	Sun B	29875488	European	2017	0.0359	0.0323	0.269	+	3301	1	IVNT	Sun-B_pQTL_EUR_2017
rs579459	rs579459	chr9:136154168	chr9:133278724	C	T	rs635634	chr9:136155000	chr9:133279427	T	C	1	0.83452	1	Proteoglycan 3	EFO_0004747	Sun B	29875488	European	2017	-0.0358	0.0323	0.269	-	3301	1	IVNT	Sun-B_pQTL_EUR_2017
rs579459	rs579459	chr9:136154168	chr9:133278724	C	T	rs635634	chr9:136155000	chr9:133279427	T	C	1	0.83452	1	Rho guanine nucleotide exchange factor 10	EFO_0004747	Sun B	29875488	European	2017	-0.0356	0.0323	0.269	-	3301	1	IVNT	Sun-B_pQTL_EUR_2017
rs579459	rs579459	chr9:136154168	chr9:133278724	C	T	rs635634	chr9:136155000	chr9:133279427	T	C	1	0.83452	1	SAGA-associated factor 29 homolog	EFO_0004747	Sun B	29875488	European	2017	0.0359	0.0323	0.269	+	3301	1	IVNT	Sun-B_pQTL_EUR_2017
rs579459	rs579459	chr9:136154168	chr9:133278724	C	T	rs635634	chr9:136155000	chr9:133279427	T	C	1	0.83452	1	Solute carrier organic anion transporter family member 5A1	EFO_0004747	Sun B	29875488	European	2017	0.0356	0.0323	0.269	+	3301	1	IVNT	Sun-B_pQTL_EUR_2017
rs579459	rs579459	chr9:136154168	chr9:133278724	C	T	rs635634	chr9:136155000	chr9:133279427	T	C	1	0.83452	1	Transmembrane protease serine 5	EFO_0004747	Sun B	29875488	European	2017	0.0359	0.0323	0.269	+	3301	1	IVNT	Sun-B_pQTL_EUR_2017
rs579459	rs579459	chr9:136154168	chr9:133278724	C	T	rs635634	chr9:136155000	chr9:133279427	T	C	1	0.83452	1	Tumor necrosis factor	EFO_0004747	Sun B	29875488	European	2017	0.0355	0.0323	0.269	+	3301	1	IVNT	Sun-B_pQTL_EUR_2017
rs579459	rs579459	chr9:136154168	chr9:133278724	C	T	rs635634	chr9:136155000	chr9:133279427	T	C	1	0.83452	1	Tumor necrosis factor receptor superfamily member 1A	EFO_0004747	Sun B	29875488	European	2017	0.0359	0.0323	0.269	+	3301	1	IVNT	Sun-B_pQTL_EUR_2017
rs579459	rs579459	chr9:136154168	chr9:133278724	C	T	chr9:136149399	chr9:136149399	chr9:133273983	A	G	1	0.82865	0.9932	Amyloid beta A4 protein	EFO_0004747	Sun B	29875488	European	2017	-0.0353	0.0322	0.269	-	3301	1	IVNT	Sun-B_pQTL_EUR_2017
rs579459	rs579459	chr9:136154168	chr9:133278724	C	T	chr9:136149399	chr9:136149399	chr9:133273983	A	G	1	0.82865	0.9932	Appetite-regulating hormone	EFO_0004747	Sun B	29875488	European	2017	0.0357	0.0322	0.269	+	3301	1	IVNT	Sun-B_pQTL_EUR_2017
rs579459	rs579459	chr9:136154168	chr9:133278724	C	T	chr9:136149399	chr9:136149399	chr9:133273983	A	G	1	0.82865	0.9932	Beta-defensin 134	EFO_0004747	Sun B	29875488	European	2017	-0.0355	0.0322	0.269	-	3301	1	IVNT	Sun-B_pQTL_EUR_2017
rs579459	rs579459	chr9:136154168	chr9:133278724	C	T	chr9:136149399	chr9:136149399	chr9:133273983	A	G	1	0.82865	0.9932	Calcineurin subunit B type 1	EFO_0004747	Sun B	29875488	European	2017	-0.0356	0.0321	0.269	-	3301	1	IVNT	Sun-B_pQTL_EUR_2017
rs579459	rs579459	chr9:136154168	chr9:133278724	C	T	chr9:136149399	chr9:136149399	chr9:133273983	A	G	1	0.82865	0.9932	Creatine kinase B-type	EFO_0004747	Sun B	29875488	European	2017	0.0353	0.0322	0.269	+	3301	1	IVNT	Sun-B_pQTL_EUR_2017
rs579459	rs579459	chr9:136154168	chr9:133278724	C	T	chr9:136149399	chr9:136149399	chr9:133273983	A	G	1	0.82865	0.9932	Ephrin-B1	EFO_0004747	Sun B	29875488	European	2017	-0.0354	0.0322	0.269	-	3301	1	IVNT	Sun-B_pQTL_EUR_2017
rs579459	rs579459	chr9:136154168	chr9:133278724	C	T	chr9:136149399	chr9:136149399	chr9:133273983	A	G	1	0.82865	0.9932	Epididymal secretory protein E1	EFO_0004747	Sun B	29875488	European	2017	-0.0354	0.0322	0.269	-	3301	1	IVNT	Sun-B_pQTL_EUR_2017
rs579459	rs579459	chr9:136154168	chr9:133278724	C	T	chr9:136149399	chr9:136149399	chr9:133273983	A	G	1	0.82865	0.9932	Epididymis-specific alpha-mannosidase	EFO_0004747	Sun B	29875488	European	2017	0.0353	0.0321	0.269	+	3301	1	IVNT	Sun-B_pQTL_EUR_2017
rs579459	rs579459	chr9:136154168	chr9:133278724	C	T	chr9:136149399	chr9:136149399	chr9:133273983	A	G	1	0.82865	0.9932	Ficolin-2	EFO_0004747	Sun B	29875488	European	2017	-0.0355	0.0322	0.269	-	3301	1	IVNT	Sun-B_pQTL_EUR_2017
rs579459	rs579459	chr9:136154168	chr9:133278724	C	T	chr9:136149399	chr9:136149399	chr9:133273983	A	G	1	0.82865	0.9932	Glucosamine-6-phosphate isomerase 1	EFO_0004747	Sun B	29875488	European	2017	0.0354	0.0321	0.269	+	3301	1	IVNT	Sun-B_pQTL_EUR_2017
rs579459	rs579459	chr9:136154168	chr9:133278724	C	T	chr9:136149399	chr9:136149399	chr9:133273983	A	G	1	0.82865	0.9932	Heparan sulfate glucosamine 3-O-sulfotransferase 3B1	EFO_0004747	Sun B	29875488	European	2017	0.0356	0.0322	0.269	+	3301	1	IVNT	Sun-B_pQTL_EUR_2017
rs579459	rs579459	chr9:136154168	chr9:133278724	C	T	chr9:136149399	chr9:136149399	chr9:133273983	A	G	1	0.82865	0.9932	Kallikrein-5	EFO_0004747	Sun B	29875488	European	2017	0.0357	0.0322	0.269	+	3301	1	IVNT	Sun-B_pQTL_EUR_2017
rs579459	rs579459	chr9:136154168	chr9:133278724	C	T	chr9:136149399	chr9:136149399	chr9:133273983	A	G	1	0.82865	0.9932	Proteasome activator complex subunit 1	EFO_0004747	Sun B	29875488	European	2017	-0.0354	0.0322	0.269	-	3301	1	IVNT	Sun-B_pQTL_EUR_2017
rs579459	rs579459	chr9:136154168	chr9:133278724	C	T	chr9:136149399	chr9:136149399	chr9:133273983	A	G	1	0.82865	0.9932	Protein ripply1	EFO_0004747	Sun B	29875488	European	2017	0.0358	0.0322	0.269	+	3301	1	IVNT	Sun-B_pQTL_EUR_2017
rs579459	rs579459	chr9:136154168	chr9:133278724	C	T	chr9:136149399	chr9:136149399	chr9:133273983	A	G	1	0.82865	0.9932	Quinone oxidoreductase-like protein 1	EFO_0004747	Sun B	29875488	European	2017	0.0357	0.0321	0.269	+	3301	1	IVNT	Sun-B_pQTL_EUR_2017
rs579459	rs579459	chr9:136154168	chr9:133278724	C	T	chr9:136149399	chr9:136149399	chr9:133273983	A	G	1	0.82865	0.9932	Segment polarity protein dishevelled homolog DVL-2	EFO_0004747	Sun B	29875488	European	2017	0.0354	0.0321	0.269	+	3301	1	IVNT	Sun-B_pQTL_EUR_2017
rs579459	rs579459	chr9:136154168	chr9:133278724	C	T	chr9:136149399	chr9:136149399	chr9:133273983	A	G	1	0.82865	0.9932	Semaphorin-4D	EFO_0004747	Sun B	29875488	European	2017	-0.0356	0.0322	0.269	-	3301	1	IVNT	Sun-B_pQTL_EUR_2017
rs579459	rs579459	chr9:136154168	chr9:133278724	C	T	chr9:136149399	chr9:136149399	chr9:133273983	A	G	1	0.82865	0.9932	Serine/threonine-protein kinase VRK1	EFO_0004747	Sun B	29875488	European	2017	-0.0354	0.0322	0.269	-	3301	1	IVNT	Sun-B_pQTL_EUR_2017
rs579459	rs579459	chr9:136154168	chr9:133278724	C	T	chr9:136149399	chr9:136149399	chr9:133273983	A	G	1	0.82865	0.9932	Solute carrier organic anion transporter family member 5A1	EFO_0004747	Sun B	29875488	European	2017	0.0356	0.0322	0.269	+	3301	1	IVNT	Sun-B_pQTL_EUR_2017
rs579459	rs579459	chr9:136154168	chr9:133278724	C	T	chr9:136149399	chr9:136149399	chr9:133273983	A	G	1	0.82865	0.9932	Succinate dehydrogenase assembly factor 2, mitochondrial	EFO_0004747	Sun B	29875488	European	2017	-0.0354	0.0322	0.269	-	3301	1	IVNT	Sun-B_pQTL_EUR_2017
rs579459	rs579459	chr9:136154168	chr9:133278724	C	T	chr9:136149399	chr9:136149399	chr9:133273983	A	G	1	0.82865	0.9932	Tumor necrosis factor receptor superfamily member 4	EFO_0004747	Sun B	29875488	European	2017	-0.0355	0.0321	0.269	-	3301	1	IVNT	Sun-B_pQTL_EUR_2017
rs579459	rs579459	chr9:136154168	chr9:133278724	C	T	chr9:136149399	chr9:136149399	chr9:133273983	A	G	1	0.82865	0.9932	Ubiquitin-fold modifier-conjugating enzyme 1	EFO_0004747	Sun B	29875488	European	2017	-0.0354	0.0322	0.269	-	3301	1	IVNT	Sun-B_pQTL_EUR_2017
rs579459	rs579459	chr9:136154168	chr9:133278724	C	T	rs532436	chr9:136149830	chr9:133274414	A	G	1	0.82865	0.9932	Acylphosphatase-2	EFO_0004747	Sun B	29875488	European	2017	-0.0355	0.0321	0.269	-	3301	1	IVNT	Sun-B_pQTL_EUR_2017
rs579459	rs579459	chr9:136154168	chr9:133278724	C	T	rs532436	chr9:136149830	chr9:133274414	A	G	1	0.82865	0.9932	Advanced glycosylation end product-specific receptor, soluble	EFO_0004747	Sun B	29875488	European	2017	0.0355	0.0321	0.269	+	3301	1	IVNT	Sun-B_pQTL_EUR_2017
rs579459	rs579459	chr9:136154168	chr9:133278724	C	T	rs532436	chr9:136149830	chr9:133274414	A	G	1	0.82865	0.9932	Aldose reductase	EFO_0004747	Sun B	29875488	European	2017	-0.0357	0.0321	0.269	-	3301	1	IVNT	Sun-B_pQTL_EUR_2017
rs579459	rs579459	chr9:136154168	chr9:133278724	C	T	rs532436	chr9:136149830	chr9:133274414	A	G	1	0.82865	0.9932	Alpha-2-HS-glycoprotein	EFO_0004747	Sun B	29875488	European	2017	-0.0357	0.0321	0.269	-	3301	1	IVNT	Sun-B_pQTL_EUR_2017
rs579459	rs579459	chr9:136154168	chr9:133278724	C	T	rs532436	chr9:136149830	chr9:133274414	A	G	1	0.82865	0.9932	BCL2/adenovirus E1B 19 kDa protein-interacting protein 3	EFO_0004747	Sun B	29875488	European	2017	-0.0353	0.0321	0.269	-	3301	1	IVNT	Sun-B_pQTL_EUR_2017
rs579459	rs579459	chr9:136154168	chr9:133278724	C	T	rs532436	chr9:136149830	chr9:133274414	A	G	1	0.82865	0.9932	Creatine kinase M-type	EFO_0004747	Sun B	29875488	European	2017	0.0354	0.0321	0.269	+	3301	1	IVNT	Sun-B_pQTL_EUR_2017
rs579459	rs579459	chr9:136154168	chr9:133278724	C	T	rs532436	chr9:136149830	chr9:133274414	A	G	1	0.82865	0.9932	Dynein light chain 1, cytoplasmic	EFO_0004747	Sun B	29875488	European	2017	0.0354	0.0321	0.269	+	3301	1	IVNT	Sun-B_pQTL_EUR_2017
rs579459	rs579459	chr9:136154168	chr9:133278724	C	T	rs532436	chr9:136149830	chr9:133274414	A	G	1	0.82865	0.9932	EP300-interacting inhibitor of differentiation 3	EFO_0004747	Sun B	29875488	European	2017	-0.0356	0.0321	0.269	-	3301	1	IVNT	Sun-B_pQTL_EUR_2017
rs579459	rs579459	chr9:136154168	chr9:133278724	C	T	rs532436	chr9:136149830	chr9:133274414	A	G	1	0.82865	0.9932	Essential MCU regulator, mitochondrial	EFO_0004747	Sun B	29875488	European	2017	0.0354	0.0321	0.269	+	3301	1	IVNT	Sun-B_pQTL_EUR_2017
rs579459	rs579459	chr9:136154168	chr9:133278724	C	T	rs532436	chr9:136149830	chr9:133274414	A	G	1	0.82865	0.9932	Follistatin-related protein 1	EFO_0004747	Sun B	29875488	European	2017	-0.0357	0.0321	0.269	-	3301	1	IVNT	Sun-B_pQTL_EUR_2017
rs579459	rs579459	chr9:136154168	chr9:133278724	C	T	rs532436	chr9:136149830	chr9:133274414	A	G	1	0.82865	0.9932	Interleukin-5 receptor subunit alpha	EFO_0004747	Sun B	29875488	European	2017	0.0357	0.0321	0.269	+	3301	1	IVNT	Sun-B_pQTL_EUR_2017
rs579459	rs579459	chr9:136154168	chr9:133278724	C	T	rs532436	chr9:136149830	chr9:133274414	A	G	1	0.82865	0.9932	Kallikrein-5	EFO_0004747	Sun B	29875488	European	2017	0.0353	0.0321	0.269	+	3301	1	IVNT	Sun-B_pQTL_EUR_2017
rs579459	rs579459	chr9:136154168	chr9:133278724	C	T	rs532436	chr9:136149830	chr9:133274414	A	G	1	0.82865	0.9932	Leukemia inhibitory factor	EFO_0004747	Sun B	29875488	European	2017	-0.0353	0.0321	0.269	-	3301	1	IVNT	Sun-B_pQTL_EUR_2017
rs579459	rs579459	chr9:136154168	chr9:133278724	C	T	rs532436	chr9:136149830	chr9:133274414	A	G	1	0.82865	0.9932	Mast/stem cell growth factor receptor Kit	EFO_0004747	Sun B	29875488	European	2017	0.0356	0.0321	0.269	+	3301	1	IVNT	Sun-B_pQTL_EUR_2017
rs579459	rs579459	chr9:136154168	chr9:133278724	C	T	rs532436	chr9:136149830	chr9:133274414	A	G	1	0.82865	0.9932	Matrix-remodeling-associated protein 8	EFO_0004747	Sun B	29875488	European	2017	0.0354	0.0321	0.269	+	3301	1	IVNT	Sun-B_pQTL_EUR_2017
rs579459	rs579459	chr9:136154168	chr9:133278724	C	T	rs532436	chr9:136149830	chr9:133274414	A	G	1	0.82865	0.9932	Myc proto-oncogene protein	EFO_0004747	Sun B	29875488	European	2017	-0.0354	0.0321	0.269	-	3301	1	IVNT	Sun-B_pQTL_EUR_2017
rs579459	rs579459	chr9:136154168	chr9:133278724	C	T	rs532436	chr9:136149830	chr9:133274414	A	G	1	0.82865	0.9932	Peroxisome proliferator-activated receptor alpha	EFO_0004747	Sun B	29875488	European	2017	-0.0356	0.0321	0.269	-	3301	1	IVNT	Sun-B_pQTL_EUR_2017
rs579459	rs579459	chr9:136154168	chr9:133278724	C	T	rs532436	chr9:136149830	chr9:133274414	A	G	1	0.82865	0.9932	Probable E3 ubiquitin-protein ligase MID2	EFO_0004747	Sun B	29875488	European	2017	0.0356	0.0321	0.269	+	3301	1	IVNT	Sun-B_pQTL_EUR_2017
rs579459	rs579459	chr9:136154168	chr9:133278724	C	T	rs532436	chr9:136149830	chr9:133274414	A	G	1	0.82865	0.9932	Prolow-density lipoprotein receptor-related protein 1	EFO_0004747	Sun B	29875488	European	2017	-0.0355	0.0321	0.269	-	3301	1	IVNT	Sun-B_pQTL_EUR_2017
rs579459	rs579459	chr9:136154168	chr9:133278724	C	T	rs532436	chr9:136149830	chr9:133274414	A	G	1	0.82865	0.9932	Proteasome activator complex subunit 1	EFO_0004747	Sun B	29875488	European	2017	-0.0354	0.0321	0.269	-	3301	1	IVNT	Sun-B_pQTL_EUR_2017
rs579459	rs579459	chr9:136154168	chr9:133278724	C	T	rs532436	chr9:136149830	chr9:133274414	A	G	1	0.82865	0.9932	Putative phospholipase B-like 2	EFO_0004747	Sun B	29875488	European	2017	0.0355	0.0321	0.269	+	3301	1	IVNT	Sun-B_pQTL_EUR_2017
rs579459	rs579459	chr9:136154168	chr9:133278724	C	T	rs532436	chr9:136149830	chr9:133274414	A	G	1	0.82865	0.9932	Ribosome biogenesis protein TSR3 homolog	EFO_0004747	Sun B	29875488	European	2017	-0.0353	0.0321	0.269	-	3301	1	IVNT	Sun-B_pQTL_EUR_2017
rs579459	rs579459	chr9:136154168	chr9:133278724	C	T	rs532436	chr9:136149830	chr9:133274414	A	G	1	0.82865	0.9932	Seizure 6-like protein 2	EFO_0004747	Sun B	29875488	European	2017	-0.0354	0.0321	0.269	-	3301	1	IVNT	Sun-B_pQTL_EUR_2017
rs579459	rs579459	chr9:136154168	chr9:133278724	C	T	rs532436	chr9:136149830	chr9:133274414	A	G	1	0.82865	0.9932	Serine/threonine-protein kinase VRK1	EFO_0004747	Sun B	29875488	European	2017	-0.0356	0.0321	0.269	-	3301	1	IVNT	Sun-B_pQTL_EUR_2017
rs579459	rs579459	chr9:136154168	chr9:133278724	C	T	rs532436	chr9:136149830	chr9:133274414	A	G	1	0.82865	0.9932	Transforming growth factor beta-3	EFO_0004747	Sun B	29875488	European	2017	0.0353	0.0321	0.269	+	3301	1	IVNT	Sun-B_pQTL_EUR_2017
rs579459	rs579459	chr9:136154168	chr9:133278724	C	T	rs532436	chr9:136149830	chr9:133274414	A	G	1	0.82865	0.9932	Tumor necrosis factor ligand superfamily member 13B	EFO_0004747	Sun B	29875488	European	2017	0.0355	0.0321	0.269	+	3301	1	IVNT	Sun-B_pQTL_EUR_2017
rs579459	rs579459	chr9:136154168	chr9:133278724	C	T	rs532436	chr9:136149830	chr9:133274414	A	G	1	0.82865	0.9932	Tumor necrosis factor ligand superfamily member 4	EFO_0004747	Sun B	29875488	European	2017	-0.0353	0.0321	0.269	-	3301	1	IVNT	Sun-B_pQTL_EUR_2017
rs579459	rs579459	chr9:136154168	chr9:133278724	C	T	rs532436	chr9:136149830	chr9:133274414	A	G	1	0.82865	0.9932	Tyrosine-protein phosphatase non-receptor type 1	EFO_0004747	Sun B	29875488	European	2017	0.0356	0.0321	0.269	+	3301	1	IVNT	Sun-B_pQTL_EUR_2017
rs579459	rs579459	chr9:136154168	chr9:133278724	C	T	rs532436	chr9:136149830	chr9:133274414	A	G	1	0.82865	0.9932	Vascular endothelial growth factor D	EFO_0004747	Sun B	29875488	European	2017	-0.0354	0.0321	0.269	-	3301	1	IVNT	Sun-B_pQTL_EUR_2017
rs579459	rs579459	chr9:136154168	chr9:133278724	C	T	rs532436	chr9:136149830	chr9:133274414	A	G	1	0.82865	0.9932	rRNA methyltransferase 3, mitochondrial	EFO_0004747	Sun B	29875488	European	2017	0.0357	0.0321	0.269	+	3301	1	IVNT	Sun-B_pQTL_EUR_2017
rs579459	rs579459	chr9:136154168	chr9:133278724	C	T	chr9:136151579	chr9:136151579	chr9:133276163	T	TGGTGCAGGCGCAGGAAAAAATTGTGGCAATTCCTCA	1	0.82865	0.9932	Armadillo repeat-containing protein 5	EFO_0004747	Sun B	29875488	European	2017	0.0356	0.0321	0.269	+	3301	1	IVNT	Sun-B_pQTL_EUR_2017
rs579459	rs579459	chr9:136154168	chr9:133278724	C	T	chr9:136151579	chr9:136151579	chr9:133276163	T	TGGTGCAGGCGCAGGAAAAAATTGTGGCAATTCCTCA	1	0.82865	0.9932	Cadherin-2	EFO_0004747	Sun B	29875488	European	2017	0.0355	0.0321	0.269	+	3301	1	IVNT	Sun-B_pQTL_EUR_2017
rs579459	rs579459	chr9:136154168	chr9:133278724	C	T	chr9:136151579	chr9:136151579	chr9:133276163	T	TGGTGCAGGCGCAGGAAAAAATTGTGGCAATTCCTCA	1	0.82865	0.9932	Cytokine receptor-like factor 2	EFO_0004747	Sun B	29875488	European	2017	0.0355	0.0321	0.269	+	3301	1	IVNT	Sun-B_pQTL_EUR_2017
rs579459	rs579459	chr9:136154168	chr9:133278724	C	T	chr9:136151579	chr9:136151579	chr9:133276163	T	TGGTGCAGGCGCAGGAAAAAATTGTGGCAATTCCTCA	1	0.82865	0.9932	Death-associated protein kinase 2	EFO_0004747	Sun B	29875488	European	2017	-0.0353	0.0321	0.269	-	3301	1	IVNT	Sun-B_pQTL_EUR_2017
rs579459	rs579459	chr9:136154168	chr9:133278724	C	T	chr9:136151579	chr9:136151579	chr9:133276163	T	TGGTGCAGGCGCAGGAAAAAATTGTGGCAATTCCTCA	1	0.82865	0.9932	EP300-interacting inhibitor of differentiation 3	EFO_0004747	Sun B	29875488	European	2017	-0.0357	0.0321	0.269	-	3301	1	IVNT	Sun-B_pQTL_EUR_2017
rs579459	rs579459	chr9:136154168	chr9:133278724	C	T	chr9:136151579	chr9:136151579	chr9:133276163	T	TGGTGCAGGCGCAGGAAAAAATTGTGGCAATTCCTCA	1	0.82865	0.9932	Essential MCU regulator, mitochondrial	EFO_0004747	Sun B	29875488	European	2017	0.0355	0.0321	0.269	+	3301	1	IVNT	Sun-B_pQTL_EUR_2017
rs579459	rs579459	chr9:136154168	chr9:133278724	C	T	chr9:136151579	chr9:136151579	chr9:133276163	T	TGGTGCAGGCGCAGGAAAAAATTGTGGCAATTCCTCA	1	0.82865	0.9932	Flap endonuclease 1	EFO_0004747	Sun B	29875488	European	2017	0.0354	0.0321	0.269	+	3301	1	IVNT	Sun-B_pQTL_EUR_2017
rs579459	rs579459	chr9:136154168	chr9:133278724	C	T	chr9:136151579	chr9:136151579	chr9:133276163	T	TGGTGCAGGCGCAGGAAAAAATTGTGGCAATTCCTCA	1	0.82865	0.9932	Inhibitor of growth protein 1	EFO_0004747	Sun B	29875488	European	2017	-0.0357	0.0321	0.269	-	3301	1	IVNT	Sun-B_pQTL_EUR_2017
rs579459	rs579459	chr9:136154168	chr9:133278724	C	T	chr9:136151579	chr9:136151579	chr9:133276163	T	TGGTGCAGGCGCAGGAAAAAATTGTGGCAATTCCTCA	1	0.82865	0.9932	Low-density lipoprotein receptor-related protein 1, soluble	EFO_0004747	Sun B	29875488	European	2017	-0.0353	0.0321	0.269	-	3301	1	IVNT	Sun-B_pQTL_EUR_2017
rs579459	rs579459	chr9:136154168	chr9:133278724	C	T	chr9:136151579	chr9:136151579	chr9:133276163	T	TGGTGCAGGCGCAGGAAAAAATTGTGGCAATTCCTCA	1	0.82865	0.9932	Mediator of RNA polymerase II transcription subunit 1	EFO_0004747	Sun B	29875488	European	2017	0.0353	0.0321	0.269	+	3301	1	IVNT	Sun-B_pQTL_EUR_2017
rs579459	rs579459	chr9:136154168	chr9:133278724	C	T	chr9:136151579	chr9:136151579	chr9:133276163	T	TGGTGCAGGCGCAGGAAAAAATTGTGGCAATTCCTCA	1	0.82865	0.9932	Peroxisome proliferator-activated receptor alpha	EFO_0004747	Sun B	29875488	European	2017	-0.0354	0.0321	0.269	-	3301	1	IVNT	Sun-B_pQTL_EUR_2017
rs579459	rs579459	chr9:136154168	chr9:133278724	C	T	chr9:136151579	chr9:136151579	chr9:133276163	T	TGGTGCAGGCGCAGGAAAAAATTGTGGCAATTCCTCA	1	0.82865	0.9932	SAGA-associated factor 29 homolog	EFO_0004747	Sun B	29875488	European	2017	0.0354	0.0321	0.269	+	3301	1	IVNT	Sun-B_pQTL_EUR_2017
rs579459	rs579459	chr9:136154168	chr9:133278724	C	T	chr9:136141870	chr9:136141870	chr9:133266456	T	C	1	0.82314	0.99316	B-cell antigen receptor complex-associated protein beta chain	EFO_0004747	Sun B	29875488	European	2017	0.0356	0.0322	0.269	+	3301	1	IVNT	Sun-B_pQTL_EUR_2017
rs579459	rs579459	chr9:136154168	chr9:133278724	C	T	chr9:136141870	chr9:136141870	chr9:133266456	T	C	1	0.82314	0.99316	Basic salivary proline-rich protein 4	EFO_0004747	Sun B	29875488	European	2017	-0.0358	0.0322	0.269	-	3301	1	IVNT	Sun-B_pQTL_EUR_2017
rs579459	rs579459	chr9:136154168	chr9:133278724	C	T	chr9:136141870	chr9:136141870	chr9:133266456	T	C	1	0.82314	0.99316	Cell surface glycoprotein CD200 receptor 2	EFO_0004747	Sun B	29875488	European	2017	-0.0355	0.0322	0.269	-	3301	1	IVNT	Sun-B_pQTL_EUR_2017
rs579459	rs579459	chr9:136154168	chr9:133278724	C	T	chr9:136141870	chr9:136141870	chr9:133266456	T	C	1	0.82314	0.99316	Complement component C1q receptor	EFO_0004747	Sun B	29875488	European	2017	0.0359	0.0322	0.269	+	3301	1	IVNT	Sun-B_pQTL_EUR_2017
rs579459	rs579459	chr9:136154168	chr9:133278724	C	T	chr9:136141870	chr9:136141870	chr9:133266456	T	C	1	0.82314	0.99316	Creatine kinase B-type	EFO_0004747	Sun B	29875488	European	2017	0.0355	0.0322	0.269	+	3301	1	IVNT	Sun-B_pQTL_EUR_2017
rs579459	rs579459	chr9:136154168	chr9:133278724	C	T	chr9:136141870	chr9:136141870	chr9:133266456	T	C	1	0.82314	0.99316	Cystathionine beta-synthase	EFO_0004747	Sun B	29875488	European	2017	0.0355	0.0322	0.269	+	3301	1	IVNT	Sun-B_pQTL_EUR_2017
rs579459	rs579459	chr9:136154168	chr9:133278724	C	T	chr9:136141870	chr9:136141870	chr9:133266456	T	C	1	0.82314	0.99316	Ficolin-1	EFO_0004747	Sun B	29875488	European	2017	-0.0356	0.0322	0.269	-	3301	1	IVNT	Sun-B_pQTL_EUR_2017
rs579459	rs579459	chr9:136154168	chr9:133278724	C	T	chr9:136141870	chr9:136141870	chr9:133266456	T	C	1	0.82314	0.99316	Interferon lambda-1	EFO_0004747	Sun B	29875488	European	2017	0.0358	0.0322	0.269	+	3301	1	IVNT	Sun-B_pQTL_EUR_2017
rs579459	rs579459	chr9:136154168	chr9:133278724	C	T	chr9:136141870	chr9:136141870	chr9:133266456	T	C	1	0.82314	0.99316	Potassium-transporting ATPase subunit beta	EFO_0004747	Sun B	29875488	European	2017	0.0356	0.0322	0.269	+	3301	1	IVNT	Sun-B_pQTL_EUR_2017
rs579459	rs579459	chr9:136154168	chr9:133278724	C	T	chr9:136141870	chr9:136141870	chr9:133266456	T	C	1	0.82314	0.99316	Progonadoliberin-2	EFO_0004747	Sun B	29875488	European	2017	-0.0355	0.0322	0.269	-	3301	1	IVNT	Sun-B_pQTL_EUR_2017
rs579459	rs579459	chr9:136154168	chr9:133278724	C	T	chr9:136141870	chr9:136141870	chr9:133266456	T	C	1	0.82314	0.99316	Rab9 effector protein with kelch motifs	EFO_0004747	Sun B	29875488	European	2017	0.0356	0.0322	0.269	+	3301	1	IVNT	Sun-B_pQTL_EUR_2017
rs579459	rs579459	chr9:136154168	chr9:133278724	C	T	chr9:136141870	chr9:136141870	chr9:133266456	T	C	1	0.82314	0.99316	Ribosome biogenesis protein TSR3 homolog	EFO_0004747	Sun B	29875488	European	2017	-0.0357	0.0322	0.269	-	3301	1	IVNT	Sun-B_pQTL_EUR_2017
rs579459	rs579459	chr9:136154168	chr9:133278724	C	T	chr9:136141870	chr9:136141870	chr9:133266456	T	C	1	0.82314	0.99316	Seizure 6-like protein 2	EFO_0004747	Sun B	29875488	European	2017	-0.0359	0.0322	0.269	-	3301	1	IVNT	Sun-B_pQTL_EUR_2017
rs579459	rs579459	chr9:136154168	chr9:133278724	C	T	chr9:136141870	chr9:136141870	chr9:133266456	T	C	1	0.82314	0.99316	Transmembrane protein 230	EFO_0004747	Sun B	29875488	European	2017	-0.0355	0.0322	0.269	-	3301	1	IVNT	Sun-B_pQTL_EUR_2017
rs579459	rs579459	chr9:136154168	chr9:133278724	C	T	chr9:136141870	chr9:136141870	chr9:133266456	T	C	1	0.82314	0.99316	Tryptase beta-2	EFO_0004747	Sun B	29875488	European	2017	0.0354	0.0322	0.269	+	3301	1	IVNT	Sun-B_pQTL_EUR_2017
rs579459	rs579459	chr9:136154168	chr9:133278724	C	T	chr9:136141870	chr9:136141870	chr9:133266456	T	C	1	0.82314	0.99316	Tumor necrosis factor ligand superfamily member 13B	EFO_0004747	Sun B	29875488	European	2017	0.0355	0.0322	0.269	+	3301	1	IVNT	Sun-B_pQTL_EUR_2017
rs579459	rs579459	chr9:136154168	chr9:133278724	C	T	chr9:136141870	chr9:136141870	chr9:133266456	T	C	1	0.82314	0.99316	Tumor necrosis factor receptor superfamily member 8	EFO_0004747	Sun B	29875488	European	2017	0.0357	0.0322	0.269	+	3301	1	IVNT	Sun-B_pQTL_EUR_2017
rs579459	rs579459	chr9:136154168	chr9:133278724	C	T	chr9:136141870	chr9:136141870	chr9:133266456	T	C	1	0.82314	0.99316	Zinc finger protein 415	EFO_0004747	Sun B	29875488	European	2017	0.0357	0.0322	0.269	+	3301	1	IVNT	Sun-B_pQTL_EUR_2017
rs579459	rs579459	chr9:136154168	chr9:133278724	C	T	chr9:136138765	chr9:136138765	chr9:133263362	G	GCGCCCACCACTA	1	0.81767	0.99313	A disintegrin and metalloproteinase with thrombospondin motifs 4	EFO_0004747	Sun B	29875488	European	2017	0.0359	0.0324	0.269	+	3301	1	IVNT	Sun-B_pQTL_EUR_2017
rs579459	rs579459	chr9:136154168	chr9:133278724	C	T	chr9:136138765	chr9:136138765	chr9:133263362	G	GCGCCCACCACTA	1	0.81767	0.99313	Beta-defensin 119	EFO_0004747	Sun B	29875488	European	2017	0.0358	0.0324	0.269	+	3301	1	IVNT	Sun-B_pQTL_EUR_2017
rs579459	rs579459	chr9:136154168	chr9:133278724	C	T	chr9:136138765	chr9:136138765	chr9:133263362	G	GCGCCCACCACTA	1	0.81767	0.99313	COMM domain-containing protein 1	EFO_0004747	Sun B	29875488	European	2017	0.0357	0.0324	0.269	+	3301	1	IVNT	Sun-B_pQTL_EUR_2017
rs579459	rs579459	chr9:136154168	chr9:133278724	C	T	chr9:136138765	chr9:136138765	chr9:133263362	G	GCGCCCACCACTA	1	0.81767	0.99313	Cyclic AMP-dependent transcription factor ATF-6 alpha	EFO_0004747	Sun B	29875488	European	2017	-0.0357	0.0324	0.269	-	3301	1	IVNT	Sun-B_pQTL_EUR_2017
rs579459	rs579459	chr9:136154168	chr9:133278724	C	T	chr9:136138765	chr9:136138765	chr9:133263362	G	GCGCCCACCACTA	1	0.81767	0.99313	ETS-related transcription factor Elf-5	EFO_0004747	Sun B	29875488	European	2017	0.0357	0.0324	0.269	+	3301	1	IVNT	Sun-B_pQTL_EUR_2017
rs579459	rs579459	chr9:136154168	chr9:133278724	C	T	chr9:136138765	chr9:136138765	chr9:133263362	G	GCGCCCACCACTA	1	0.81767	0.99313	Glutaminyl-peptide cyclotransferase	EFO_0004747	Sun B	29875488	European	2017	-0.0356	0.0324	0.269	-	3301	1	IVNT	Sun-B_pQTL_EUR_2017
rs579459	rs579459	chr9:136154168	chr9:133278724	C	T	chr9:136138765	chr9:136138765	chr9:133263362	G	GCGCCCACCACTA	1	0.81767	0.99313	Histone deacetylase complex subunit SAP30	EFO_0004747	Sun B	29875488	European	2017	-0.0356	0.0324	0.269	-	3301	1	IVNT	Sun-B_pQTL_EUR_2017
rs579459	rs579459	chr9:136154168	chr9:133278724	C	T	chr9:136138765	chr9:136138765	chr9:133263362	G	GCGCCCACCACTA	1	0.81767	0.99313	Interleukin-24	EFO_0004747	Sun B	29875488	European	2017	-0.0359	0.0323	0.269	-	3301	1	IVNT	Sun-B_pQTL_EUR_2017
rs579459	rs579459	chr9:136154168	chr9:133278724	C	T	chr9:136138765	chr9:136138765	chr9:133263362	G	GCGCCCACCACTA	1	0.81767	0.99313	Lysophosphatidylcholine acyltransferase 2	EFO_0004747	Sun B	29875488	European	2017	-0.0357	0.0324	0.269	-	3301	1	IVNT	Sun-B_pQTL_EUR_2017
rs579459	rs579459	chr9:136154168	chr9:133278724	C	T	chr9:136138765	chr9:136138765	chr9:133263362	G	GCGCCCACCACTA	1	0.81767	0.99313	MAP kinase-activated protein kinase 3	EFO_0004747	Sun B	29875488	European	2017	-0.0357	0.0324	0.269	-	3301	1	IVNT	Sun-B_pQTL_EUR_2017
rs579459	rs579459	chr9:136154168	chr9:133278724	C	T	chr9:136138765	chr9:136138765	chr9:133263362	G	GCGCCCACCACTA	1	0.81767	0.99313	Neutrophil cytosol factor 2	EFO_0004747	Sun B	29875488	European	2017	-0.0357	0.0324	0.269	-	3301	1	IVNT	Sun-B_pQTL_EUR_2017
rs579459	rs579459	chr9:136154168	chr9:133278724	C	T	chr9:136138765	chr9:136138765	chr9:133263362	G	GCGCCCACCACTA	1	0.81767	0.99313	Osteomodulin	EFO_0004747	Sun B	29875488	European	2017	-0.0358	0.0324	0.269	-	3301	1	IVNT	Sun-B_pQTL_EUR_2017
rs579459	rs579459	chr9:136154168	chr9:133278724	C	T	chr9:136138765	chr9:136138765	chr9:133263362	G	GCGCCCACCACTA	1	0.81767	0.99313	Oxysterols receptor LXR-beta	EFO_0004747	Sun B	29875488	European	2017	0.036	0.0323	0.269	+	3301	1	IVNT	Sun-B_pQTL_EUR_2017
rs579459	rs579459	chr9:136154168	chr9:133278724	C	T	chr9:136138765	chr9:136138765	chr9:133263362	G	GCGCCCACCACTA	1	0.81767	0.99313	Phosphatidylinositol transfer protein alpha isoform	EFO_0004747	Sun B	29875488	European	2017	0.0356	0.0323	0.269	+	3301	1	IVNT	Sun-B_pQTL_EUR_2017
rs579459	rs579459	chr9:136154168	chr9:133278724	C	T	chr9:136138765	chr9:136138765	chr9:133263362	G	GCGCCCACCACTA	1	0.81767	0.99313	Protein MENT	EFO_0004747	Sun B	29875488	European	2017	0.0356	0.0324	0.269	+	3301	1	IVNT	Sun-B_pQTL_EUR_2017
rs579459	rs579459	chr9:136154168	chr9:133278724	C	T	chr9:136138765	chr9:136138765	chr9:133263362	G	GCGCCCACCACTA	1	0.81767	0.99313	Protein-tyrosine kinase 6	EFO_0004747	Sun B	29875488	European	2017	-0.036	0.0324	0.269	-	3301	1	IVNT	Sun-B_pQTL_EUR_2017
rs579459	rs579459	chr9:136154168	chr9:133278724	C	T	chr9:136138765	chr9:136138765	chr9:133263362	G	GCGCCCACCACTA	1	0.81767	0.99313	SAGA-associated factor 29 homolog	EFO_0004747	Sun B	29875488	European	2017	0.0358	0.0324	0.269	+	3301	1	IVNT	Sun-B_pQTL_EUR_2017
rs579459	rs579459	chr9:136154168	chr9:133278724	C	T	chr9:136138765	chr9:136138765	chr9:133263362	G	GCGCCCACCACTA	1	0.81767	0.99313	Tyrosine-protein kinase ZAP-70	EFO_0004747	Sun B	29875488	European	2017	0.0356	0.0324	0.269	+	3301	1	IVNT	Sun-B_pQTL_EUR_2017
rs579459	rs579459	chr9:136154168	chr9:133278724	C	T	chr9:136138765	chr9:136138765	chr9:133263362	G	GCGCCCACCACTA	1	0.81767	0.99313	Zinc finger protein 382	EFO_0004747	Sun B	29875488	European	2017	0.0357	0.0324	0.269	+	3301	1	IVNT	Sun-B_pQTL_EUR_2017
rs579459	rs579459	chr9:136154168	chr9:133278724	C	T	rs8176643	chr9:136149709	chr9:133274293	A	AC	1	0.81767	0.99313	A disintegrin and metalloproteinase with thrombospondin motifs 4	EFO_0004747	Sun B	29875488	European	2017	0.0365	0.0332	0.269	+	3301	1	IVNT	Sun-B_pQTL_EUR_2017
rs579459	rs579459	chr9:136154168	chr9:133278724	C	T	rs8176643	chr9:136149709	chr9:133274293	A	AC	1	0.81767	0.99313	Bcl2-associated agonist of cell death	EFO_0004747	Sun B	29875488	European	2017	-0.0365	0.0332	0.269	-	3301	1	IVNT	Sun-B_pQTL_EUR_2017
rs579459	rs579459	chr9:136154168	chr9:133278724	C	T	rs8176643	chr9:136149709	chr9:133274293	A	AC	1	0.81767	0.99313	Carbohydrate sulfotransferase 14	EFO_0004747	Sun B	29875488	European	2017	0.0368	0.0332	0.269	+	3301	1	IVNT	Sun-B_pQTL_EUR_2017
rs579459	rs579459	chr9:136154168	chr9:133278724	C	T	rs8176643	chr9:136149709	chr9:133274293	A	AC	1	0.81767	0.99313	Cell adhesion molecule 1	EFO_0004747	Sun B	29875488	European	2017	0.0364	0.0332	0.269	+	3301	1	IVNT	Sun-B_pQTL_EUR_2017
rs579459	rs579459	chr9:136154168	chr9:133278724	C	T	rs8176643	chr9:136149709	chr9:133274293	A	AC	1	0.81767	0.99313	Cyclic AMP-responsive element-binding protein 3-like protein 1	EFO_0004747	Sun B	29875488	European	2017	0.0367	0.0332	0.269	+	3301	1	IVNT	Sun-B_pQTL_EUR_2017
rs579459	rs579459	chr9:136154168	chr9:133278724	C	T	rs8176643	chr9:136149709	chr9:133274293	A	AC	1	0.81767	0.99313	DNA repair endonuclease XPF	EFO_0004747	Sun B	29875488	European	2017	-0.0367	0.0332	0.269	-	3301	1	IVNT	Sun-B_pQTL_EUR_2017
rs579459	rs579459	chr9:136154168	chr9:133278724	C	T	rs8176643	chr9:136149709	chr9:133274293	A	AC	1	0.81767	0.99313	Endothelial cell-specific molecule 1	EFO_0004747	Sun B	29875488	European	2017	-0.0365	0.0332	0.269	-	3301	1	IVNT	Sun-B_pQTL_EUR_2017
rs579459	rs579459	chr9:136154168	chr9:133278724	C	T	rs8176643	chr9:136149709	chr9:133274293	A	AC	1	0.81767	0.99313	Galanin-like peptide	EFO_0004747	Sun B	29875488	European	2017	-0.0366	0.0332	0.269	-	3301	1	IVNT	Sun-B_pQTL_EUR_2017
rs579459	rs579459	chr9:136154168	chr9:133278724	C	T	rs8176643	chr9:136149709	chr9:133274293	A	AC	1	0.81767	0.99313	Granzyme A	EFO_0004747	Sun B	29875488	European	2017	0.0368	0.0332	0.269	+	3301	1	IVNT	Sun-B_pQTL_EUR_2017
rs579459	rs579459	chr9:136154168	chr9:133278724	C	T	rs8176643	chr9:136149709	chr9:133274293	A	AC	1	0.81767	0.99313	Heme oxygenase 2	EFO_0004747	Sun B	29875488	European	2017	-0.0365	0.0332	0.269	-	3301	1	IVNT	Sun-B_pQTL_EUR_2017
rs579459	rs579459	chr9:136154168	chr9:133278724	C	T	rs8176643	chr9:136149709	chr9:133274293	A	AC	1	0.81767	0.99313	Heparan sulfate glucosamine 3-O-sulfotransferase 3B1	EFO_0004747	Sun B	29875488	European	2017	0.0369	0.0332	0.269	+	3301	1	IVNT	Sun-B_pQTL_EUR_2017
rs579459	rs579459	chr9:136154168	chr9:133278724	C	T	rs8176643	chr9:136149709	chr9:133274293	A	AC	1	0.81767	0.99313	Iron-sulfur cluster assembly enzyme ISCU, mitochondrial	EFO_0004747	Sun B	29875488	European	2017	-0.0364	0.0331	0.269	-	3301	1	IVNT	Sun-B_pQTL_EUR_2017
rs579459	rs579459	chr9:136154168	chr9:133278724	C	T	rs8176643	chr9:136149709	chr9:133274293	A	AC	1	0.81767	0.99313	Macoilin	EFO_0004747	Sun B	29875488	European	2017	0.0365	0.0332	0.269	+	3301	1	IVNT	Sun-B_pQTL_EUR_2017
rs579459	rs579459	chr9:136154168	chr9:133278724	C	T	rs8176643	chr9:136149709	chr9:133274293	A	AC	1	0.81767	0.99313	Neurotrophin-4	EFO_0004747	Sun B	29875488	European	2017	0.0367	0.0332	0.269	+	3301	1	IVNT	Sun-B_pQTL_EUR_2017
rs579459	rs579459	chr9:136154168	chr9:133278724	C	T	rs8176643	chr9:136149709	chr9:133274293	A	AC	1	0.81767	0.99313	Peregrin	EFO_0004747	Sun B	29875488	European	2017	-0.0366	0.0332	0.269	-	3301	1	IVNT	Sun-B_pQTL_EUR_2017
rs579459	rs579459	chr9:136154168	chr9:133278724	C	T	rs8176643	chr9:136149709	chr9:133274293	A	AC	1	0.81767	0.99313	Proteasome subunit alpha type-2	EFO_0004747	Sun B	29875488	European	2017	0.0364	0.0331	0.269	+	3301	1	IVNT	Sun-B_pQTL_EUR_2017
rs579459	rs579459	chr9:136154168	chr9:133278724	C	T	rs8176643	chr9:136149709	chr9:133274293	A	AC	1	0.81767	0.99313	Protocadherin beta-1	EFO_0004747	Sun B	29875488	European	2017	0.0368	0.0332	0.269	+	3301	1	IVNT	Sun-B_pQTL_EUR_2017
rs579459	rs579459	chr9:136154168	chr9:133278724	C	T	rs8176643	chr9:136149709	chr9:133274293	A	AC	1	0.81767	0.99313	Receptor-type tyrosine-protein phosphatase U	EFO_0004747	Sun B	29875488	European	2017	-0.0366	0.0332	0.269	-	3301	1	IVNT	Sun-B_pQTL_EUR_2017
rs579459	rs579459	chr9:136154168	chr9:133278724	C	T	rs8176643	chr9:136149709	chr9:133274293	A	AC	1	0.81767	0.99313	Serine/threonine-protein kinase PAK 7	EFO_0004747	Sun B	29875488	European	2017	-0.0368	0.0332	0.269	-	3301	1	IVNT	Sun-B_pQTL_EUR_2017
rs579459	rs579459	chr9:136154168	chr9:133278724	C	T	rs8176643	chr9:136149709	chr9:133274293	A	AC	1	0.81767	0.99313	Thrombopoietin	EFO_0004747	Sun B	29875488	European	2017	0.0366	0.0332	0.269	+	3301	1	IVNT	Sun-B_pQTL_EUR_2017
rs579459	rs579459	chr9:136154168	chr9:133278724	C	T	rs8176643	chr9:136149709	chr9:133274293	A	AC	1	0.81767	0.99313	Toll-like receptor 1	EFO_0004747	Sun B	29875488	European	2017	-0.0364	0.0332	0.269	-	3301	1	IVNT	Sun-B_pQTL_EUR_2017
rs579459	rs579459	chr9:136154168	chr9:133278724	C	T	rs8176643	chr9:136149709	chr9:133274293	A	AC	1	0.81767	0.99313	Ubiquitin domain-containing protein 2	EFO_0004747	Sun B	29875488	European	2017	0.0368	0.0332	0.269	+	3301	1	IVNT	Sun-B_pQTL_EUR_2017
rs579459	rs579459	chr9:136154168	chr9:133278724	C	T	rs115478735	chr9:136149711	chr9:133274295	T	A	1	0.81767	0.99313	40S ribosomal protein S3	EFO_0004747	Sun B	29875488	European	2017	-0.0355	0.0323	0.269	-	3301	1	IVNT	Sun-B_pQTL_EUR_2017
rs579459	rs579459	chr9:136154168	chr9:133278724	C	T	rs115478735	chr9:136149711	chr9:133274295	T	A	1	0.81767	0.99313	Acid ceramidase	EFO_0004747	Sun B	29875488	European	2017	-0.0358	0.0323	0.269	-	3301	1	IVNT	Sun-B_pQTL_EUR_2017
rs579459	rs579459	chr9:136154168	chr9:133278724	C	T	rs115478735	chr9:136149711	chr9:133274295	T	A	1	0.81767	0.99313	Alpha-2-HS-glycoprotein	EFO_0004747	Sun B	29875488	European	2017	-0.0358	0.0323	0.269	-	3301	1	IVNT	Sun-B_pQTL_EUR_2017
rs579459	rs579459	chr9:136154168	chr9:133278724	C	T	rs115478735	chr9:136149711	chr9:133274295	T	A	1	0.81767	0.99313	Basic leucine zipper transcriptional factor ATF-like 3	EFO_0004747	Sun B	29875488	European	2017	-0.0357	0.0323	0.269	-	3301	1	IVNT	Sun-B_pQTL_EUR_2017
rs579459	rs579459	chr9:136154168	chr9:133278724	C	T	rs115478735	chr9:136149711	chr9:133274295	T	A	1	0.81767	0.99313	Bcl2-associated agonist of cell death	EFO_0004747	Sun B	29875488	European	2017	-0.0358	0.0323	0.269	-	3301	1	IVNT	Sun-B_pQTL_EUR_2017
rs579459	rs579459	chr9:136154168	chr9:133278724	C	T	rs115478735	chr9:136149711	chr9:133274295	T	A	1	0.81767	0.99313	Carbohydrate sulfotransferase 14	EFO_0004747	Sun B	29875488	European	2017	0.0359	0.0323	0.269	+	3301	1	IVNT	Sun-B_pQTL_EUR_2017
rs579459	rs579459	chr9:136154168	chr9:133278724	C	T	rs115478735	chr9:136149711	chr9:133274295	T	A	1	0.81767	0.99313	Cytohesin-2	EFO_0004747	Sun B	29875488	European	2017	0.0355	0.0323	0.269	+	3301	1	IVNT	Sun-B_pQTL_EUR_2017
rs579459	rs579459	chr9:136154168	chr9:133278724	C	T	rs115478735	chr9:136149711	chr9:133274295	T	A	1	0.81767	0.99313	Eukaryotic translation initiation factor 4E-binding protein 2	EFO_0004747	Sun B	29875488	European	2017	-0.0358	0.0323	0.269	-	3301	1	IVNT	Sun-B_pQTL_EUR_2017
rs579459	rs579459	chr9:136154168	chr9:133278724	C	T	rs115478735	chr9:136149711	chr9:133274295	T	A	1	0.81767	0.99313	Granzyme M	EFO_0004747	Sun B	29875488	European	2017	0.0358	0.0323	0.269	+	3301	1	IVNT	Sun-B_pQTL_EUR_2017
rs579459	rs579459	chr9:136154168	chr9:133278724	C	T	rs115478735	chr9:136149711	chr9:133274295	T	A	1	0.81767	0.99313	Inhibitor of growth protein 1	EFO_0004747	Sun B	29875488	European	2017	-0.0357	0.0323	0.269	-	3301	1	IVNT	Sun-B_pQTL_EUR_2017
rs579459	rs579459	chr9:136154168	chr9:133278724	C	T	rs115478735	chr9:136149711	chr9:133274295	T	A	1	0.81767	0.99313	Leucine-rich repeat, immunoglobulin-like domain and transmembrane domain-containing protein 3	EFO_0004747	Sun B	29875488	European	2017	0.0355	0.0323	0.269	+	3301	1	IVNT	Sun-B_pQTL_EUR_2017
rs579459	rs579459	chr9:136154168	chr9:133278724	C	T	rs115478735	chr9:136149711	chr9:133274295	T	A	1	0.81767	0.99313	Muscle, skeletal receptor tyrosine-protein kinase	EFO_0004747	Sun B	29875488	European	2017	0.0355	0.0323	0.269	+	3301	1	IVNT	Sun-B_pQTL_EUR_2017
rs579459	rs579459	chr9:136154168	chr9:133278724	C	T	rs115478735	chr9:136149711	chr9:133274295	T	A	1	0.81767	0.99313	PDZ domain-containing protein 11	EFO_0004747	Sun B	29875488	European	2017	0.0357	0.0323	0.269	+	3301	1	IVNT	Sun-B_pQTL_EUR_2017
rs579459	rs579459	chr9:136154168	chr9:133278724	C	T	rs115478735	chr9:136149711	chr9:133274295	T	A	1	0.81767	0.99313	Periostin	EFO_0004747	Sun B	29875488	European	2017	-0.0358	0.0323	0.269	-	3301	1	IVNT	Sun-B_pQTL_EUR_2017
rs579459	rs579459	chr9:136154168	chr9:133278724	C	T	rs115478735	chr9:136149711	chr9:133274295	T	A	1	0.81767	0.99313	Putative phospholipase B-like 2	EFO_0004747	Sun B	29875488	European	2017	0.0357	0.0323	0.269	+	3301	1	IVNT	Sun-B_pQTL_EUR_2017
rs579459	rs579459	chr9:136154168	chr9:133278724	C	T	rs115478735	chr9:136149711	chr9:133274295	T	A	1	0.81767	0.99313	Serine/threonine-protein kinase VRK1	EFO_0004747	Sun B	29875488	European	2017	-0.0359	0.0323	0.269	-	3301	1	IVNT	Sun-B_pQTL_EUR_2017
rs579459	rs579459	chr9:136154168	chr9:133278724	C	T	rs115478735	chr9:136149711	chr9:133274295	T	A	1	0.81767	0.99313	Superoxide dismutase [Mn], mitochondrial	EFO_0004747	Sun B	29875488	European	2017	0.0356	0.0323	0.269	+	3301	1	IVNT	Sun-B_pQTL_EUR_2017
rs579459	rs579459	chr9:136154168	chr9:133278724	C	T	rs115478735	chr9:136149711	chr9:133274295	T	A	1	0.81767	0.99313	Tumor necrosis factor receptor superfamily member 8	EFO_0004747	Sun B	29875488	European	2017	0.0354	0.0323	0.269	+	3301	1	IVNT	Sun-B_pQTL_EUR_2017
rs579459	rs579459	chr9:136154168	chr9:133278724	C	T	rs115478735	chr9:136149711	chr9:133274295	T	A	1	0.81767	0.99313	Ubiquitin-fold modifier-conjugating enzyme 1	EFO_0004747	Sun B	29875488	European	2017	-0.0355	0.0323	0.269	-	3301	1	IVNT	Sun-B_pQTL_EUR_2017
rs579459	rs579459	chr9:136154168	chr9:133278724	C	T	rs115478735	chr9:136149711	chr9:133274295	T	A	1	0.81767	0.99313	Zinc finger protein 75D	EFO_0004747	Sun B	29875488	European	2017	0.0354	0.0323	0.269	+	3301	1	IVNT	Sun-B_pQTL_EUR_2017
rs579459	rs579459	chr9:136154168	chr9:133278724	C	T	chr9:136149399	chr9:136149399	chr9:133273983	A	G	1	0.82865	0.9932	CD40 ligand	EFO_0004747	Folkersen L	28369058	European	2017	-0.0323	0.0292	0.2694	-	3394	1	-	Folkersen-L_Proteins_EUR_2017
rs579459	rs579459	chr9:136154168	chr9:133278724	C	T	rs532436	chr9:136149830	chr9:133274414	A	G	1	0.82865	0.9932	CD40 ligand	EFO_0004747	Folkersen L	28369058	European	2017	-0.0323	0.0292	0.2694	-	3394	1	-	Folkersen-L_Proteins_EUR_2017
rs579459	rs579459	chr9:136154168	chr9:133278724	C	T	rs651007	chr9:136153875	chr9:133278431	T	C	1	1	1	Tyrosine-protein kinase Fyn	EFO_0004747	Suhre K	28240269	European	2017	-0.05755	0.05218	0.2703	-	1000	1	-	Suhre-K_Proteins_EUR_2017
rs579459	rs579459	chr9:136154168	chr9:133278724	C	T	rs8176643	chr9:136149709	chr9:133274293	A	AC	1	0.81767	0.99313	Pappalysin-1	EFO_0004747	Folkersen L	28369058	European	2017	NA	NA	0.2703	NA	3394	1	-	Folkersen-L_Proteins_EUR_2017
rs579459	rs579459	chr9:136154168	chr9:133278724	C	T	rs651007	chr9:136153875	chr9:133278431	T	C	1	1	1	Granzyme H	EFO_0004747	Suhre K	28240269	European	2017	0.05826	0.05282	0.2704	+	1000	1	-	Suhre-K_Proteins_EUR_2017
rs579459	rs579459	chr9:136154168	chr9:133278724	C	T	rs651007	chr9:136153875	chr9:133278431	T	C	1	1	1	Angiogenin	EFO_0004747	Suhre K	28240269	European	2017	0.05496	0.04987	0.2709	+	1000	1	-	Suhre-K_Proteins_EUR_2017
rs579459	rs579459	chr9:136154168	chr9:133278724	C	T	rs651007	chr9:136153875	chr9:133278431	T	C	1	1	1	Serine/threonine-protein kinase PAK 6	EFO_0004747	Suhre K	28240269	European	2017	0.05776	0.0526	0.2723	+	1000	1	-	Suhre-K_Proteins_EUR_2017
rs579459	rs579459	chr9:136154168	chr9:133278724	C	T	rs600038	chr9:136151806	chr9:133276354	C	T	1	0.99411	1	Dickkopf-related protein 1	EFO_0004747	Folkersen L	28369058	European	2017	-0.0312	0.0285	0.2724	-	3394	1	-	Folkersen-L_Proteins_EUR_2017
rs579459	rs579459	chr9:136154168	chr9:133278724	C	T	rs651007	chr9:136153875	chr9:133278431	T	C	1	1	1	Calcium/calmodulin-dependent protein kinase type II subunit alpha	EFO_0004747	Suhre K	28240269	European	2017	-0.05543	0.05048	0.2727	-	1000	1	-	Suhre-K_Proteins_EUR_2017
rs579459	rs579459	chr9:136154168	chr9:133278724	C	T	rs635634	chr9:136155000	chr9:133279427	T	C	1	0.83452	1	Interleukin-27 subunit alpha	EFO_0004747	Folkersen L	28369058	European	2017	0.0321	0.0293	0.2733	+	3394	1	-	Folkersen-L_Proteins_EUR_2017
rs579459	rs579459	chr9:136154168	chr9:133278724	C	T	rs651007	chr9:136153875	chr9:133278431	T	C	1	1	1	Dickkopf-related protein 3	EFO_0004747	Suhre K	28240269	European	2017	-0.05336	0.04873	0.2737	-	1000	1	-	Suhre-K_Proteins_EUR_2017
rs579459	rs579459	chr9:136154168	chr9:133278724	C	T	chr9:136149399	chr9:136149399	chr9:133273983	A	G	1	0.82865	0.9932	Hepatocyte growth factor	EFO_0004747	Folkersen L	28369058	European	2017	-0.032	0.0293	0.2747	-	3394	1	-	Folkersen-L_Proteins_EUR_2017
rs579459	rs579459	chr9:136154168	chr9:133278724	C	T	rs532436	chr9:136149830	chr9:133274414	A	G	1	0.82865	0.9932	Hepatocyte growth factor	EFO_0004747	Folkersen L	28369058	European	2017	-0.032	0.0293	0.2747	-	3394	1	-	Folkersen-L_Proteins_EUR_2017
rs579459	rs579459	chr9:136154168	chr9:133278724	C	T	rs579459	chr9:136154168	chr9:133278724	C	T	0	1	1	Alpha-crystallin A chain	EFO_0004747	Sun B	29875488	European	2017	0.0331	0.0305	0.275	+	3301	1	IVNT	Sun-B_pQTL_EUR_2017
rs579459	rs579459	chr9:136154168	chr9:133278724	C	T	rs579459	chr9:136154168	chr9:133278724	C	T	0	1	1	Carbonic anhydrase 9	EFO_0004747	Sun B	29875488	European	2017	0.0332	0.0305	0.275	+	3301	1	IVNT	Sun-B_pQTL_EUR_2017
rs579459	rs579459	chr9:136154168	chr9:133278724	C	T	rs579459	chr9:136154168	chr9:133278724	C	T	0	1	1	Cold shock domain-containing protein C2	EFO_0004747	Sun B	29875488	European	2017	0.0334	0.0305	0.275	+	3301	1	IVNT	Sun-B_pQTL_EUR_2017
rs579459	rs579459	chr9:136154168	chr9:133278724	C	T	rs579459	chr9:136154168	chr9:133278724	C	T	0	1	1	Collectrin	EFO_0004747	Sun B	29875488	European	2017	0.0331	0.0305	0.275	+	3301	1	IVNT	Sun-B_pQTL_EUR_2017
rs579459	rs579459	chr9:136154168	chr9:133278724	C	T	rs579459	chr9:136154168	chr9:133278724	C	T	0	1	1	Complement C4	EFO_0004747	Sun B	29875488	European	2017	0.0331	0.0305	0.275	+	3301	1	IVNT	Sun-B_pQTL_EUR_2017
rs579459	rs579459	chr9:136154168	chr9:133278724	C	T	rs579459	chr9:136154168	chr9:133278724	C	T	0	1	1	Cullin-4B	EFO_0004747	Sun B	29875488	European	2017	-0.0331	0.0305	0.275	-	3301	1	IVNT	Sun-B_pQTL_EUR_2017
rs579459	rs579459	chr9:136154168	chr9:133278724	C	T	rs579459	chr9:136154168	chr9:133278724	C	T	0	1	1	ELAV-like protein 1	EFO_0004747	Sun B	29875488	European	2017	-0.0333	0.0305	0.275	-	3301	1	IVNT	Sun-B_pQTL_EUR_2017
rs579459	rs579459	chr9:136154168	chr9:133278724	C	T	rs579459	chr9:136154168	chr9:133278724	C	T	0	1	1	Exostosin-like 2	EFO_0004747	Sun B	29875488	European	2017	0.0331	0.0305	0.275	+	3301	1	IVNT	Sun-B_pQTL_EUR_2017
rs579459	rs579459	chr9:136154168	chr9:133278724	C	T	rs579459	chr9:136154168	chr9:133278724	C	T	0	1	1	Guanine nucleotide exchange factor DBS	EFO_0004747	Sun B	29875488	European	2017	-0.0332	0.0305	0.275	-	3301	1	IVNT	Sun-B_pQTL_EUR_2017
rs579459	rs579459	chr9:136154168	chr9:133278724	C	T	rs579459	chr9:136154168	chr9:133278724	C	T	0	1	1	High affinity immunoglobulin alpha and immunoglobulin mu Fc receptor	EFO_0004747	Sun B	29875488	European	2017	-0.0331	0.0305	0.275	-	3301	1	IVNT	Sun-B_pQTL_EUR_2017
rs579459	rs579459	chr9:136154168	chr9:133278724	C	T	rs579459	chr9:136154168	chr9:133278724	C	T	0	1	1	Interferon gamma	EFO_0004747	Sun B	29875488	European	2017	-0.0334	0.0305	0.275	-	3301	1	IVNT	Sun-B_pQTL_EUR_2017
rs579459	rs579459	chr9:136154168	chr9:133278724	C	T	rs579459	chr9:136154168	chr9:133278724	C	T	0	1	1	Interleukin-1 receptor type 1	EFO_0004747	Sun B	29875488	European	2017	-0.0331	0.0305	0.275	-	3301	1	IVNT	Sun-B_pQTL_EUR_2017
rs579459	rs579459	chr9:136154168	chr9:133278724	C	T	rs579459	chr9:136154168	chr9:133278724	C	T	0	1	1	Leucine-rich repeat neuronal protein 1	EFO_0004747	Sun B	29875488	European	2017	0.0331	0.0305	0.275	+	3301	1	IVNT	Sun-B_pQTL_EUR_2017
rs579459	rs579459	chr9:136154168	chr9:133278724	C	T	rs579459	chr9:136154168	chr9:133278724	C	T	0	1	1	Leukocyte immunoglobulin-like receptor subfamily B member 3	EFO_0004747	Sun B	29875488	European	2017	-0.0331	0.0305	0.275	-	3301	1	IVNT	Sun-B_pQTL_EUR_2017
rs579459	rs579459	chr9:136154168	chr9:133278724	C	T	rs579459	chr9:136154168	chr9:133278724	C	T	0	1	1	Lysosomal acid phosphatase	EFO_0004747	Sun B	29875488	European	2017	-0.0333	0.0305	0.275	-	3301	1	IVNT	Sun-B_pQTL_EUR_2017
rs579459	rs579459	chr9:136154168	chr9:133278724	C	T	rs579459	chr9:136154168	chr9:133278724	C	T	0	1	1	MAP kinase-activated protein kinase 3	EFO_0004747	Sun B	29875488	European	2017	-0.0331	0.0305	0.275	-	3301	1	IVNT	Sun-B_pQTL_EUR_2017
rs579459	rs579459	chr9:136154168	chr9:133278724	C	T	rs579459	chr9:136154168	chr9:133278724	C	T	0	1	1	Matrix metalloproteinase-16	EFO_0004747	Sun B	29875488	European	2017	0.0334	0.0305	0.275	+	3301	1	IVNT	Sun-B_pQTL_EUR_2017
rs579459	rs579459	chr9:136154168	chr9:133278724	C	T	rs579459	chr9:136154168	chr9:133278724	C	T	0	1	1	Nucleolin	EFO_0004747	Sun B	29875488	European	2017	-0.0331	0.0305	0.275	-	3301	1	IVNT	Sun-B_pQTL_EUR_2017
rs579459	rs579459	chr9:136154168	chr9:133278724	C	T	rs579459	chr9:136154168	chr9:133278724	C	T	0	1	1	Procollagen C-endopeptidase enhancer 1	EFO_0004747	Sun B	29875488	European	2017	-0.0333	0.0305	0.275	-	3301	1	IVNT	Sun-B_pQTL_EUR_2017
rs579459	rs579459	chr9:136154168	chr9:133278724	C	T	rs579459	chr9:136154168	chr9:133278724	C	T	0	1	1	Protein sprouty homolog 1	EFO_0004747	Sun B	29875488	European	2017	0.0333	0.0305	0.275	+	3301	1	IVNT	Sun-B_pQTL_EUR_2017
rs579459	rs579459	chr9:136154168	chr9:133278724	C	T	rs579459	chr9:136154168	chr9:133278724	C	T	0	1	1	Protocadherin gamma-C5	EFO_0004747	Sun B	29875488	European	2017	0.0333	0.0305	0.275	+	3301	1	IVNT	Sun-B_pQTL_EUR_2017
rs579459	rs579459	chr9:136154168	chr9:133278724	C	T	rs579459	chr9:136154168	chr9:133278724	C	T	0	1	1	Ribulose-phosphate 3-epimerase	EFO_0004747	Sun B	29875488	European	2017	-0.0333	0.0305	0.275	-	3301	1	IVNT	Sun-B_pQTL_EUR_2017
rs579459	rs579459	chr9:136154168	chr9:133278724	C	T	rs579459	chr9:136154168	chr9:133278724	C	T	0	1	1	Sterol-4-alpha-carboxylate 3-dehydrogenase, decarboxylating	EFO_0004747	Sun B	29875488	European	2017	0.0333	0.0305	0.275	+	3301	1	IVNT	Sun-B_pQTL_EUR_2017
rs579459	rs579459	chr9:136154168	chr9:133278724	C	T	rs579459	chr9:136154168	chr9:133278724	C	T	0	1	1	Synaptotagmin-11	EFO_0004747	Sun B	29875488	European	2017	-0.0334	0.0305	0.275	-	3301	1	IVNT	Sun-B_pQTL_EUR_2017
rs579459	rs579459	chr9:136154168	chr9:133278724	C	T	rs579459	chr9:136154168	chr9:133278724	C	T	0	1	1	Toll-like receptor 1	EFO_0004747	Sun B	29875488	European	2017	-0.0334	0.0305	0.275	-	3301	1	IVNT	Sun-B_pQTL_EUR_2017
rs579459	rs579459	chr9:136154168	chr9:133278724	C	T	rs579459	chr9:136154168	chr9:133278724	C	T	0	1	1	Tubulin--tyrosine ligase	EFO_0004747	Sun B	29875488	European	2017	-0.0333	0.0305	0.275	-	3301	1	IVNT	Sun-B_pQTL_EUR_2017
rs579459	rs579459	chr9:136154168	chr9:133278724	C	T	rs579459	chr9:136154168	chr9:133278724	C	T	0	1	1	Tumor necrosis factor ligand superfamily member 15	EFO_0004747	Sun B	29875488	European	2017	0.0332	0.0305	0.275	+	3301	1	IVNT	Sun-B_pQTL_EUR_2017
rs579459	rs579459	chr9:136154168	chr9:133278724	C	T	rs579459	chr9:136154168	chr9:133278724	C	T	0	1	1	U6 snRNA phosphodiesterase	EFO_0004747	Sun B	29875488	European	2017	-0.0333	0.0305	0.275	-	3301	1	IVNT	Sun-B_pQTL_EUR_2017
rs579459	rs579459	chr9:136154168	chr9:133278724	C	T	rs579459	chr9:136154168	chr9:133278724	C	T	0	1	1	Vesicle-fusing ATPase	EFO_0004747	Sun B	29875488	European	2017	-0.0335	0.0305	0.275	-	3301	1	IVNT	Sun-B_pQTL_EUR_2017
rs579459	rs579459	chr9:136154168	chr9:133278724	C	T	rs651007	chr9:136153875	chr9:133278431	T	C	1	1	1	Antithrombin-III	EFO_0004747	Sun B	29875488	European	2017	-0.0332	0.0304	0.275	-	3301	1	IVNT	Sun-B_pQTL_EUR_2017
rs579459	rs579459	chr9:136154168	chr9:133278724	C	T	rs651007	chr9:136153875	chr9:133278431	T	C	1	1	1	Beta-mannosidase	EFO_0004747	Sun B	29875488	European	2017	-0.0333	0.0304	0.275	-	3301	1	IVNT	Sun-B_pQTL_EUR_2017
rs579459	rs579459	chr9:136154168	chr9:133278724	C	T	rs651007	chr9:136153875	chr9:133278431	T	C	1	1	1	Calcium uptake protein 3, mitochondrial	EFO_0004747	Sun B	29875488	European	2017	0.033	0.0304	0.275	+	3301	1	IVNT	Sun-B_pQTL_EUR_2017
rs579459	rs579459	chr9:136154168	chr9:133278724	C	T	rs651007	chr9:136153875	chr9:133278431	T	C	1	1	1	Carbonic anhydrase 9	EFO_0004747	Sun B	29875488	European	2017	0.033	0.0304	0.275	+	3301	1	IVNT	Sun-B_pQTL_EUR_2017
rs579459	rs579459	chr9:136154168	chr9:133278724	C	T	rs651007	chr9:136153875	chr9:133278431	T	C	1	1	1	Chondroitin sulfate proteoglycan 4	EFO_0004747	Sun B	29875488	European	2017	0.0332	0.0304	0.275	+	3301	1	IVNT	Sun-B_pQTL_EUR_2017
rs579459	rs579459	chr9:136154168	chr9:133278724	C	T	rs651007	chr9:136153875	chr9:133278431	T	C	1	1	1	Creatine kinase M-type	EFO_0004747	Sun B	29875488	European	2017	0.033	0.0304	0.275	+	3301	1	IVNT	Sun-B_pQTL_EUR_2017
rs579459	rs579459	chr9:136154168	chr9:133278724	C	T	rs651007	chr9:136153875	chr9:133278431	T	C	1	1	1	Cytochrome P450 3A4	EFO_0004747	Sun B	29875488	European	2017	-0.0331	0.0304	0.275	-	3301	1	IVNT	Sun-B_pQTL_EUR_2017
rs579459	rs579459	chr9:136154168	chr9:133278724	C	T	rs651007	chr9:136153875	chr9:133278431	T	C	1	1	1	Cytokine receptor common subunit beta	EFO_0004747	Sun B	29875488	European	2017	0.0332	0.0304	0.275	+	3301	1	IVNT	Sun-B_pQTL_EUR_2017
rs579459	rs579459	chr9:136154168	chr9:133278724	C	T	rs651007	chr9:136153875	chr9:133278431	T	C	1	1	1	DNA polymerase iota	EFO_0004747	Sun B	29875488	European	2017	0.0333	0.0304	0.275	+	3301	1	IVNT	Sun-B_pQTL_EUR_2017
rs579459	rs579459	chr9:136154168	chr9:133278724	C	T	rs651007	chr9:136153875	chr9:133278431	T	C	1	1	1	Dickkopf-related protein 1	EFO_0004747	Sun B	29875488	European	2017	-0.033	0.0304	0.275	-	3301	1	IVNT	Sun-B_pQTL_EUR_2017
rs579459	rs579459	chr9:136154168	chr9:133278724	C	T	rs651007	chr9:136153875	chr9:133278431	T	C	1	1	1	Fibroblast growth factor 16	EFO_0004747	Sun B	29875488	European	2017	-0.0332	0.0304	0.275	-	3301	1	IVNT	Sun-B_pQTL_EUR_2017
rs579459	rs579459	chr9:136154168	chr9:133278724	C	T	rs651007	chr9:136153875	chr9:133278431	T	C	1	1	1	HRAS-like suppressor 2	EFO_0004747	Sun B	29875488	European	2017	0.033	0.0304	0.275	+	3301	1	IVNT	Sun-B_pQTL_EUR_2017
rs579459	rs579459	chr9:136154168	chr9:133278724	C	T	rs651007	chr9:136153875	chr9:133278431	T	C	1	1	1	Leukocyte immunoglobulin-like receptor subfamily B member 3	EFO_0004747	Sun B	29875488	European	2017	-0.033	0.0304	0.275	-	3301	1	IVNT	Sun-B_pQTL_EUR_2017
rs579459	rs579459	chr9:136154168	chr9:133278724	C	T	rs651007	chr9:136153875	chr9:133278431	T	C	1	1	1	Lysosomal acid phosphatase	EFO_0004747	Sun B	29875488	European	2017	-0.0332	0.0304	0.275	-	3301	1	IVNT	Sun-B_pQTL_EUR_2017
rs579459	rs579459	chr9:136154168	chr9:133278724	C	T	rs651007	chr9:136153875	chr9:133278431	T	C	1	1	1	Neutrophil-activating peptide 2	EFO_0004747	Sun B	29875488	European	2017	-0.0334	0.0304	0.275	-	3301	1	IVNT	Sun-B_pQTL_EUR_2017
rs579459	rs579459	chr9:136154168	chr9:133278724	C	T	rs651007	chr9:136153875	chr9:133278431	T	C	1	1	1	Nuclear receptor subfamily 1 group D member 2	EFO_0004747	Sun B	29875488	European	2017	0.0334	0.0304	0.275	+	3301	1	IVNT	Sun-B_pQTL_EUR_2017
rs579459	rs579459	chr9:136154168	chr9:133278724	C	T	rs651007	chr9:136153875	chr9:133278431	T	C	1	1	1	Phosphatidylinositol 4-phosphate 3-kinase C2 domain-containing subunit alpha	EFO_0004747	Sun B	29875488	European	2017	0.0331	0.0304	0.275	+	3301	1	IVNT	Sun-B_pQTL_EUR_2017
rs579459	rs579459	chr9:136154168	chr9:133278724	C	T	rs651007	chr9:136153875	chr9:133278431	T	C	1	1	1	Protein phosphatase 1 regulatory subunit 3B	EFO_0004747	Sun B	29875488	European	2017	0.0331	0.0304	0.275	+	3301	1	IVNT	Sun-B_pQTL_EUR_2017
rs579459	rs579459	chr9:136154168	chr9:133278724	C	T	rs651007	chr9:136153875	chr9:133278431	T	C	1	1	1	Sialic acid-binding Ig-like lectin 8	EFO_0004747	Sun B	29875488	European	2017	0.0333	0.0304	0.275	+	3301	1	IVNT	Sun-B_pQTL_EUR_2017
rs579459	rs579459	chr9:136154168	chr9:133278724	C	T	rs651007	chr9:136153875	chr9:133278431	T	C	1	1	1	Transmembrane glycoprotein NMB	EFO_0004747	Sun B	29875488	European	2017	0.0332	0.0304	0.275	+	3301	1	IVNT	Sun-B_pQTL_EUR_2017
rs579459	rs579459	chr9:136154168	chr9:133278724	C	T	rs651007	chr9:136153875	chr9:133278431	T	C	1	1	1	WAP four-disulfide core domain protein 13	EFO_0004747	Sun B	29875488	European	2017	-0.0332	0.0304	0.275	-	3301	1	IVNT	Sun-B_pQTL_EUR_2017
rs579459	rs579459	chr9:136154168	chr9:133278724	C	T	rs651007	chr9:136153875	chr9:133278431	T	C	1	1	1	Zinc finger protein 276	EFO_0004747	Sun B	29875488	European	2017	0.033	0.0304	0.275	+	3301	1	IVNT	Sun-B_pQTL_EUR_2017
rs579459	rs579459	chr9:136154168	chr9:133278724	C	T	rs649129	chr9:136154304	-	T	C	1	1	1	AMSH-like protease	EFO_0004747	Sun B	29875488	European	2017	0.0334	0.0307	0.275	+	3301	1	IVNT	Sun-B_pQTL_EUR_2017
rs579459	rs579459	chr9:136154168	chr9:133278724	C	T	rs649129	chr9:136154304	-	T	C	1	1	1	C-type lectin-like domain family 1	EFO_0004747	Sun B	29875488	European	2017	-0.0336	0.0307	0.275	-	3301	1	IVNT	Sun-B_pQTL_EUR_2017
rs579459	rs579459	chr9:136154168	chr9:133278724	C	T	rs649129	chr9:136154304	-	T	C	1	1	1	Calcipressin-1	EFO_0004747	Sun B	29875488	European	2017	0.0337	0.0307	0.275	+	3301	1	IVNT	Sun-B_pQTL_EUR_2017
rs579459	rs579459	chr9:136154168	chr9:133278724	C	T	rs649129	chr9:136154304	-	T	C	1	1	1	Cathepsin Z	EFO_0004747	Sun B	29875488	European	2017	0.0333	0.0307	0.275	+	3301	1	IVNT	Sun-B_pQTL_EUR_2017
rs579459	rs579459	chr9:136154168	chr9:133278724	C	T	rs649129	chr9:136154304	-	T	C	1	1	1	E3 ubiquitin-protein ligase FANCL	EFO_0004747	Sun B	29875488	European	2017	0.0333	0.0307	0.275	+	3301	1	IVNT	Sun-B_pQTL_EUR_2017
rs579459	rs579459	chr9:136154168	chr9:133278724	C	T	rs649129	chr9:136154304	-	T	C	1	1	1	Kinesin-like protein KIF23	EFO_0004747	Sun B	29875488	European	2017	-0.0336	0.0307	0.275	-	3301	1	IVNT	Sun-B_pQTL_EUR_2017
rs579459	rs579459	chr9:136154168	chr9:133278724	C	T	rs649129	chr9:136154304	-	T	C	1	1	1	Leukocyte immunoglobulin-like receptor subfamily A member 5	EFO_0004747	Sun B	29875488	European	2017	0.0334	0.0307	0.275	+	3301	1	IVNT	Sun-B_pQTL_EUR_2017
rs579459	rs579459	chr9:136154168	chr9:133278724	C	T	rs649129	chr9:136154304	-	T	C	1	1	1	Tropomyosin alpha-3 chain	EFO_0004747	Sun B	29875488	European	2017	-0.0333	0.0307	0.275	-	3301	1	IVNT	Sun-B_pQTL_EUR_2017
rs579459	rs579459	chr9:136154168	chr9:133278724	C	T	rs649129	chr9:136154304	-	T	C	1	1	1	U6 snRNA phosphodiesterase	EFO_0004747	Sun B	29875488	European	2017	-0.0336	0.0307	0.275	-	3301	1	IVNT	Sun-B_pQTL_EUR_2017
rs579459	rs579459	chr9:136154168	chr9:133278724	C	T	rs495828	chr9:136154867	chr9:133279294	T	G	1	1	1	Beta-1,3-glucosyltransferase	EFO_0004747	Sun B	29875488	European	2017	-0.0335	0.0305	0.275	-	3301	1	IVNT	Sun-B_pQTL_EUR_2017
rs579459	rs579459	chr9:136154168	chr9:133278724	C	T	rs495828	chr9:136154867	chr9:133279294	T	G	1	1	1	Carbohydrate sulfotransferase 14	EFO_0004747	Sun B	29875488	European	2017	0.0333	0.0305	0.275	+	3301	1	IVNT	Sun-B_pQTL_EUR_2017
rs579459	rs579459	chr9:136154168	chr9:133278724	C	T	rs495828	chr9:136154867	chr9:133279294	T	G	1	1	1	Catenin alpha-2	EFO_0004747	Sun B	29875488	European	2017	-0.0334	0.0305	0.275	-	3301	1	IVNT	Sun-B_pQTL_EUR_2017
rs579459	rs579459	chr9:136154168	chr9:133278724	C	T	rs495828	chr9:136154867	chr9:133279294	T	G	1	1	1	Colipase-like protein 2	EFO_0004747	Sun B	29875488	European	2017	-0.0335	0.0305	0.275	-	3301	1	IVNT	Sun-B_pQTL_EUR_2017
rs579459	rs579459	chr9:136154168	chr9:133278724	C	T	rs495828	chr9:136154867	chr9:133279294	T	G	1	1	1	Corticoliberin	EFO_0004747	Sun B	29875488	European	2017	-0.0332	0.0305	0.275	-	3301	1	IVNT	Sun-B_pQTL_EUR_2017
rs579459	rs579459	chr9:136154168	chr9:133278724	C	T	rs495828	chr9:136154867	chr9:133279294	T	G	1	1	1	Cyclin-dependent kinase 4 inhibitor B	EFO_0004747	Sun B	29875488	European	2017	0.0334	0.0305	0.275	+	3301	1	IVNT	Sun-B_pQTL_EUR_2017
rs579459	rs579459	chr9:136154168	chr9:133278724	C	T	rs495828	chr9:136154867	chr9:133279294	T	G	1	1	1	DNA polymerase iota	EFO_0004747	Sun B	29875488	European	2017	0.0332	0.0305	0.275	+	3301	1	IVNT	Sun-B_pQTL_EUR_2017
rs579459	rs579459	chr9:136154168	chr9:133278724	C	T	rs495828	chr9:136154867	chr9:133279294	T	G	1	1	1	Exostosin-like 2	EFO_0004747	Sun B	29875488	European	2017	0.0332	0.0305	0.275	+	3301	1	IVNT	Sun-B_pQTL_EUR_2017
rs579459	rs579459	chr9:136154168	chr9:133278724	C	T	rs495828	chr9:136154867	chr9:133279294	T	G	1	1	1	Fatty acid-binding protein, adipocyte	EFO_0004747	Sun B	29875488	European	2017	0.0335	0.0305	0.275	+	3301	1	IVNT	Sun-B_pQTL_EUR_2017
rs579459	rs579459	chr9:136154168	chr9:133278724	C	T	rs495828	chr9:136154867	chr9:133279294	T	G	1	1	1	Fibroblast growth factor 16	EFO_0004747	Sun B	29875488	European	2017	-0.0332	0.0305	0.275	-	3301	1	IVNT	Sun-B_pQTL_EUR_2017
rs579459	rs579459	chr9:136154168	chr9:133278724	C	T	rs495828	chr9:136154867	chr9:133279294	T	G	1	1	1	GRAM domain-containing protein 1C	EFO_0004747	Sun B	29875488	European	2017	-0.0333	0.0305	0.275	-	3301	1	IVNT	Sun-B_pQTL_EUR_2017
rs579459	rs579459	chr9:136154168	chr9:133278724	C	T	rs495828	chr9:136154867	chr9:133279294	T	G	1	1	1	Glycoprotein Xg	EFO_0004747	Sun B	29875488	European	2017	0.0335	0.0305	0.275	+	3301	1	IVNT	Sun-B_pQTL_EUR_2017
rs579459	rs579459	chr9:136154168	chr9:133278724	C	T	rs495828	chr9:136154867	chr9:133279294	T	G	1	1	1	Growth factor receptor-bound protein 7	EFO_0004747	Sun B	29875488	European	2017	0.0332	0.0305	0.275	+	3301	1	IVNT	Sun-B_pQTL_EUR_2017
rs579459	rs579459	chr9:136154168	chr9:133278724	C	T	rs495828	chr9:136154867	chr9:133279294	T	G	1	1	1	Iron-sulfur cluster assembly enzyme ISCU, mitochondrial	EFO_0004747	Sun B	29875488	European	2017	-0.0332	0.0305	0.275	-	3301	1	IVNT	Sun-B_pQTL_EUR_2017
rs579459	rs579459	chr9:136154168	chr9:133278724	C	T	rs495828	chr9:136154867	chr9:133279294	T	G	1	1	1	Oxysterol-binding protein-related protein 11	EFO_0004747	Sun B	29875488	European	2017	-0.0332	0.0305	0.275	-	3301	1	IVNT	Sun-B_pQTL_EUR_2017
rs579459	rs579459	chr9:136154168	chr9:133278724	C	T	rs495828	chr9:136154867	chr9:133279294	T	G	1	1	1	Protein FAM172A	EFO_0004747	Sun B	29875488	European	2017	-0.0331	0.0305	0.275	-	3301	1	IVNT	Sun-B_pQTL_EUR_2017
rs579459	rs579459	chr9:136154168	chr9:133278724	C	T	rs600038	chr9:136151806	chr9:133276354	C	T	1	0.99411	1	C-C motif chemokine 7	EFO_0004747	Sun B	29875488	European	2017	0.0334	0.0305	0.275	+	3301	1	IVNT	Sun-B_pQTL_EUR_2017
rs579459	rs579459	chr9:136154168	chr9:133278724	C	T	rs600038	chr9:136151806	chr9:133276354	C	T	1	0.99411	1	Calcium/calmodulin-dependent 3,5-cyclic nucleotide phosphodiesterase 1A	EFO_0004747	Sun B	29875488	European	2017	-0.0331	0.0305	0.275	-	3301	1	IVNT	Sun-B_pQTL_EUR_2017
rs579459	rs579459	chr9:136154168	chr9:133278724	C	T	rs600038	chr9:136151806	chr9:133276354	C	T	1	0.99411	1	Carbohydrate sulfotransferase 14	EFO_0004747	Sun B	29875488	European	2017	0.0334	0.0305	0.275	+	3301	1	IVNT	Sun-B_pQTL_EUR_2017
rs579459	rs579459	chr9:136154168	chr9:133278724	C	T	rs600038	chr9:136151806	chr9:133276354	C	T	1	0.99411	1	Carbonic anhydrase 6	EFO_0004747	Sun B	29875488	European	2017	0.0333	0.0304	0.275	+	3301	1	IVNT	Sun-B_pQTL_EUR_2017
rs579459	rs579459	chr9:136154168	chr9:133278724	C	T	rs600038	chr9:136151806	chr9:133276354	C	T	1	0.99411	1	Chondroitin sulfate proteoglycan 4	EFO_0004747	Sun B	29875488	European	2017	0.0331	0.0305	0.275	+	3301	1	IVNT	Sun-B_pQTL_EUR_2017
rs579459	rs579459	chr9:136154168	chr9:133278724	C	T	rs600038	chr9:136151806	chr9:133276354	C	T	1	0.99411	1	Fatty acid-binding protein, adipocyte	EFO_0004747	Sun B	29875488	European	2017	0.0332	0.0305	0.275	+	3301	1	IVNT	Sun-B_pQTL_EUR_2017
rs579459	rs579459	chr9:136154168	chr9:133278724	C	T	rs600038	chr9:136151806	chr9:133276354	C	T	1	0.99411	1	HRAS-like suppressor 2	EFO_0004747	Sun B	29875488	European	2017	0.033	0.0305	0.275	+	3301	1	IVNT	Sun-B_pQTL_EUR_2017
rs579459	rs579459	chr9:136154168	chr9:133278724	C	T	rs600038	chr9:136151806	chr9:133276354	C	T	1	0.99411	1	Low-density lipoprotein receptor-related protein 1B	EFO_0004747	Sun B	29875488	European	2017	-0.0332	0.0305	0.275	-	3301	1	IVNT	Sun-B_pQTL_EUR_2017
rs579459	rs579459	chr9:136154168	chr9:133278724	C	T	rs600038	chr9:136151806	chr9:133276354	C	T	1	0.99411	1	Nicotinamide phosphoribosyltransferase	EFO_0004747	Sun B	29875488	European	2017	-0.0333	0.0305	0.275	-	3301	1	IVNT	Sun-B_pQTL_EUR_2017
rs579459	rs579459	chr9:136154168	chr9:133278724	C	T	rs600038	chr9:136151806	chr9:133276354	C	T	1	0.99411	1	Phosphatidylinositol 4-phosphate 3-kinase C2 domain-containing subunit alpha	EFO_0004747	Sun B	29875488	European	2017	0.033	0.0305	0.275	+	3301	1	IVNT	Sun-B_pQTL_EUR_2017
rs579459	rs579459	chr9:136154168	chr9:133278724	C	T	rs600038	chr9:136151806	chr9:133276354	C	T	1	0.99411	1	Protein FAM19A4	EFO_0004747	Sun B	29875488	European	2017	0.0333	0.0305	0.275	+	3301	1	IVNT	Sun-B_pQTL_EUR_2017
rs579459	rs579459	chr9:136154168	chr9:133278724	C	T	rs600038	chr9:136151806	chr9:133276354	C	T	1	0.99411	1	Sushi domain-containing protein 1	EFO_0004747	Sun B	29875488	European	2017	0.0334	0.0305	0.275	+	3301	1	IVNT	Sun-B_pQTL_EUR_2017
rs579459	rs579459	chr9:136154168	chr9:133278724	C	T	rs600038	chr9:136151806	chr9:133276354	C	T	1	0.99411	1	Synaptotagmin-11	EFO_0004747	Sun B	29875488	European	2017	-0.0332	0.0305	0.275	-	3301	1	IVNT	Sun-B_pQTL_EUR_2017
rs579459	rs579459	chr9:136154168	chr9:133278724	C	T	rs600038	chr9:136151806	chr9:133276354	C	T	1	0.99411	1	Thrombospondin-2	EFO_0004747	Sun B	29875488	European	2017	-0.0331	0.0305	0.275	-	3301	1	IVNT	Sun-B_pQTL_EUR_2017
rs579459	rs579459	chr9:136154168	chr9:133278724	C	T	rs600038	chr9:136151806	chr9:133276354	C	T	1	0.99411	1	Transmembrane protein 59-like	EFO_0004747	Sun B	29875488	European	2017	0.0332	0.0305	0.275	+	3301	1	IVNT	Sun-B_pQTL_EUR_2017
rs579459	rs579459	chr9:136154168	chr9:133278724	C	T	rs600038	chr9:136151806	chr9:133276354	C	T	1	0.99411	1	Tubulin--tyrosine ligase	EFO_0004747	Sun B	29875488	European	2017	-0.0331	0.0305	0.275	-	3301	1	IVNT	Sun-B_pQTL_EUR_2017
rs579459	rs579459	chr9:136154168	chr9:133278724	C	T	rs600038	chr9:136151806	chr9:133276354	C	T	1	0.99411	1	Tumor necrosis factor receptor superfamily member 1B	EFO_0004747	Sun B	29875488	European	2017	0.0331	0.0305	0.275	+	3301	1	IVNT	Sun-B_pQTL_EUR_2017
rs579459	rs579459	chr9:136154168	chr9:133278724	C	T	rs600038	chr9:136151806	chr9:133276354	C	T	1	0.99411	1	Tumor necrosis factor receptor superfamily member EDAR	EFO_0004747	Sun B	29875488	European	2017	-0.0333	0.0305	0.275	-	3301	1	IVNT	Sun-B_pQTL_EUR_2017
rs579459	rs579459	chr9:136154168	chr9:133278724	C	T	rs635634	chr9:136155000	chr9:133279427	T	C	1	0.83452	1	Angiopoietin-like protein 8	EFO_0004747	Sun B	29875488	European	2017	0.0353	0.0323	0.275	+	3301	1	IVNT	Sun-B_pQTL_EUR_2017
rs579459	rs579459	chr9:136154168	chr9:133278724	C	T	rs635634	chr9:136155000	chr9:133279427	T	C	1	0.83452	1	C-X-C motif chemokine 16	EFO_0004747	Sun B	29875488	European	2017	0.0355	0.0323	0.275	+	3301	1	IVNT	Sun-B_pQTL_EUR_2017
rs579459	rs579459	chr9:136154168	chr9:133278724	C	T	rs635634	chr9:136155000	chr9:133279427	T	C	1	0.83452	1	Collagen alpha-1(XV) chain	EFO_0004747	Sun B	29875488	European	2017	0.0353	0.0323	0.275	+	3301	1	IVNT	Sun-B_pQTL_EUR_2017
rs579459	rs579459	chr9:136154168	chr9:133278724	C	T	rs635634	chr9:136155000	chr9:133279427	T	C	1	0.83452	1	Delta and Notch-like epidermal growth factor-related receptor	EFO_0004747	Sun B	29875488	European	2017	-0.0355	0.0323	0.275	-	3301	1	IVNT	Sun-B_pQTL_EUR_2017
rs579459	rs579459	chr9:136154168	chr9:133278724	C	T	rs635634	chr9:136155000	chr9:133279427	T	C	1	0.83452	1	Fructose-1,6-bisphosphatase 1	EFO_0004747	Sun B	29875488	European	2017	-0.0352	0.0323	0.275	-	3301	1	IVNT	Sun-B_pQTL_EUR_2017
rs579459	rs579459	chr9:136154168	chr9:133278724	C	T	rs635634	chr9:136155000	chr9:133279427	T	C	1	0.83452	1	Glucosamine-6-phosphate isomerase 1	EFO_0004747	Sun B	29875488	European	2017	0.0351	0.0323	0.275	+	3301	1	IVNT	Sun-B_pQTL_EUR_2017
rs579459	rs579459	chr9:136154168	chr9:133278724	C	T	rs635634	chr9:136155000	chr9:133279427	T	C	1	0.83452	1	High affinity cAMP-specific 3,5-cyclic phosphodiesterase 7A	EFO_0004747	Sun B	29875488	European	2017	-0.0352	0.0323	0.275	-	3301	1	IVNT	Sun-B_pQTL_EUR_2017
rs579459	rs579459	chr9:136154168	chr9:133278724	C	T	rs635634	chr9:136155000	chr9:133279427	T	C	1	0.83452	1	Low-density lipoprotein receptor-related protein 1, soluble	EFO_0004747	Sun B	29875488	European	2017	-0.0353	0.0323	0.275	-	3301	1	IVNT	Sun-B_pQTL_EUR_2017
rs579459	rs579459	chr9:136154168	chr9:133278724	C	T	rs635634	chr9:136155000	chr9:133279427	T	C	1	0.83452	1	Multiple epidermal growth factor-like domains protein 10	EFO_0004747	Sun B	29875488	European	2017	-0.0355	0.0323	0.275	-	3301	1	IVNT	Sun-B_pQTL_EUR_2017
rs579459	rs579459	chr9:136154168	chr9:133278724	C	T	rs635634	chr9:136155000	chr9:133279427	T	C	1	0.83452	1	Nuclear receptor subfamily 5 group A member 2	EFO_0004747	Sun B	29875488	European	2017	0.0351	0.0323	0.275	+	3301	1	IVNT	Sun-B_pQTL_EUR_2017
rs579459	rs579459	chr9:136154168	chr9:133278724	C	T	rs635634	chr9:136155000	chr9:133279427	T	C	1	0.83452	1	Oxysterols receptor LXR-beta	EFO_0004747	Sun B	29875488	European	2017	0.0354	0.0323	0.275	+	3301	1	IVNT	Sun-B_pQTL_EUR_2017
rs579459	rs579459	chr9:136154168	chr9:133278724	C	T	rs635634	chr9:136155000	chr9:133279427	T	C	1	0.83452	1	Platelet glycoprotein V	EFO_0004747	Sun B	29875488	European	2017	-0.0352	0.0323	0.275	-	3301	1	IVNT	Sun-B_pQTL_EUR_2017
rs579459	rs579459	chr9:136154168	chr9:133278724	C	T	rs635634	chr9:136155000	chr9:133279427	T	C	1	0.83452	1	Protein MENT	EFO_0004747	Sun B	29875488	European	2017	0.0351	0.0323	0.275	+	3301	1	IVNT	Sun-B_pQTL_EUR_2017
rs579459	rs579459	chr9:136154168	chr9:133278724	C	T	rs635634	chr9:136155000	chr9:133279427	T	C	1	0.83452	1	Pyrin domain-containing protein 1	EFO_0004747	Sun B	29875488	European	2017	0.035	0.0323	0.275	+	3301	1	IVNT	Sun-B_pQTL_EUR_2017
rs579459	rs579459	chr9:136154168	chr9:133278724	C	T	rs635634	chr9:136155000	chr9:133279427	T	C	1	0.83452	1	Ras-related protein Rab-27B	EFO_0004747	Sun B	29875488	European	2017	0.0355	0.0323	0.275	+	3301	1	IVNT	Sun-B_pQTL_EUR_2017
rs579459	rs579459	chr9:136154168	chr9:133278724	C	T	rs635634	chr9:136155000	chr9:133279427	T	C	1	0.83452	1	Tenascin	EFO_0004747	Sun B	29875488	European	2017	0.0351	0.0323	0.275	+	3301	1	IVNT	Sun-B_pQTL_EUR_2017
rs579459	rs579459	chr9:136154168	chr9:133278724	C	T	rs635634	chr9:136155000	chr9:133279427	T	C	1	0.83452	1	Transmembrane emp24 domain-containing protein 4	EFO_0004747	Sun B	29875488	European	2017	0.0352	0.0323	0.275	+	3301	1	IVNT	Sun-B_pQTL_EUR_2017
rs579459	rs579459	chr9:136154168	chr9:133278724	C	T	rs635634	chr9:136155000	chr9:133279427	T	C	1	0.83452	1	Zinc finger protein 415	EFO_0004747	Sun B	29875488	European	2017	0.0351	0.0323	0.275	+	3301	1	IVNT	Sun-B_pQTL_EUR_2017
rs579459	rs579459	chr9:136154168	chr9:133278724	C	T	chr9:136149399	chr9:136149399	chr9:133273983	A	G	1	0.82865	0.9932	Arylsulfatase A	EFO_0004747	Sun B	29875488	European	2017	-0.0351	0.0321	0.275	-	3301	1	IVNT	Sun-B_pQTL_EUR_2017
rs579459	rs579459	chr9:136154168	chr9:133278724	C	T	chr9:136149399	chr9:136149399	chr9:133273983	A	G	1	0.82865	0.9932	Brain natriuretic peptide 32	EFO_0004747	Sun B	29875488	European	2017	-0.0353	0.0322	0.275	-	3301	1	IVNT	Sun-B_pQTL_EUR_2017
rs579459	rs579459	chr9:136154168	chr9:133278724	C	T	chr9:136149399	chr9:136149399	chr9:133273983	A	G	1	0.82865	0.9932	C-X-C motif chemokine 16	EFO_0004747	Sun B	29875488	European	2017	0.0352	0.0322	0.275	+	3301	1	IVNT	Sun-B_pQTL_EUR_2017
rs579459	rs579459	chr9:136154168	chr9:133278724	C	T	chr9:136149399	chr9:136149399	chr9:133273983	A	G	1	0.82865	0.9932	Delta and Notch-like epidermal growth factor-related receptor	EFO_0004747	Sun B	29875488	European	2017	-0.0351	0.0322	0.275	-	3301	1	IVNT	Sun-B_pQTL_EUR_2017
rs579459	rs579459	chr9:136154168	chr9:133278724	C	T	chr9:136149399	chr9:136149399	chr9:133273983	A	G	1	0.82865	0.9932	Fructose-bisphosphate aldolase A	EFO_0004747	Sun B	29875488	European	2017	-0.0351	0.0321	0.275	-	3301	1	IVNT	Sun-B_pQTL_EUR_2017
rs579459	rs579459	chr9:136154168	chr9:133278724	C	T	chr9:136149399	chr9:136149399	chr9:133273983	A	G	1	0.82865	0.9932	Gastric triacylglycerol lipase	EFO_0004747	Sun B	29875488	European	2017	0.035	0.0322	0.275	+	3301	1	IVNT	Sun-B_pQTL_EUR_2017
rs579459	rs579459	chr9:136154168	chr9:133278724	C	T	chr9:136149399	chr9:136149399	chr9:133273983	A	G	1	0.82865	0.9932	Glutaredoxin-like protein C5orf63	EFO_0004747	Sun B	29875488	European	2017	-0.0349	0.0322	0.275	-	3301	1	IVNT	Sun-B_pQTL_EUR_2017
rs579459	rs579459	chr9:136154168	chr9:133278724	C	T	chr9:136149399	chr9:136149399	chr9:133273983	A	G	1	0.82865	0.9932	Glutathione S-transferase P	EFO_0004747	Sun B	29875488	European	2017	-0.0351	0.0322	0.275	-	3301	1	IVNT	Sun-B_pQTL_EUR_2017
rs579459	rs579459	chr9:136154168	chr9:133278724	C	T	chr9:136149399	chr9:136149399	chr9:133273983	A	G	1	0.82865	0.9932	High affinity cAMP-specific 3,5-cyclic phosphodiesterase 7A	EFO_0004747	Sun B	29875488	European	2017	-0.0352	0.0322	0.275	-	3301	1	IVNT	Sun-B_pQTL_EUR_2017
rs579459	rs579459	chr9:136154168	chr9:133278724	C	T	chr9:136149399	chr9:136149399	chr9:133273983	A	G	1	0.82865	0.9932	High mobility group protein B2	EFO_0004747	Sun B	29875488	European	2017	-0.0349	0.0322	0.275	-	3301	1	IVNT	Sun-B_pQTL_EUR_2017
rs579459	rs579459	chr9:136154168	chr9:133278724	C	T	chr9:136149399	chr9:136149399	chr9:133273983	A	G	1	0.82865	0.9932	Interferon alpha/beta receptor 1	EFO_0004747	Sun B	29875488	European	2017	-0.0353	0.0322	0.275	-	3301	1	IVNT	Sun-B_pQTL_EUR_2017
rs579459	rs579459	chr9:136154168	chr9:133278724	C	T	chr9:136149399	chr9:136149399	chr9:133273983	A	G	1	0.82865	0.9932	Myeloid cell surface antigen CD33	EFO_0004747	Sun B	29875488	European	2017	0.0353	0.0321	0.275	+	3301	1	IVNT	Sun-B_pQTL_EUR_2017
rs579459	rs579459	chr9:136154168	chr9:133278724	C	T	chr9:136149399	chr9:136149399	chr9:133273983	A	G	1	0.82865	0.9932	N-acetyllactosaminide beta-1,6-N-acetylglucosaminyl-transferase, isoform C	EFO_0004747	Sun B	29875488	European	2017	-0.0351	0.0322	0.275	-	3301	1	IVNT	Sun-B_pQTL_EUR_2017
rs579459	rs579459	chr9:136154168	chr9:133278724	C	T	chr9:136149399	chr9:136149399	chr9:133273983	A	G	1	0.82865	0.9932	NADH dehydrogenase [ubiquinone] iron-sulfur protein 4, mitochondrial	EFO_0004747	Sun B	29875488	European	2017	-0.0352	0.0322	0.275	-	3301	1	IVNT	Sun-B_pQTL_EUR_2017
rs579459	rs579459	chr9:136154168	chr9:133278724	C	T	chr9:136149399	chr9:136149399	chr9:133273983	A	G	1	0.82865	0.9932	Peptidyl-prolyl cis-trans isomerase FKBP14	EFO_0004747	Sun B	29875488	European	2017	0.0352	0.0322	0.275	+	3301	1	IVNT	Sun-B_pQTL_EUR_2017
rs579459	rs579459	chr9:136154168	chr9:133278724	C	T	chr9:136149399	chr9:136149399	chr9:133273983	A	G	1	0.82865	0.9932	Peptidyl-prolyl cis-trans isomerase NIMA-interacting 4	EFO_0004747	Sun B	29875488	European	2017	-0.035	0.0322	0.275	-	3301	1	IVNT	Sun-B_pQTL_EUR_2017
rs579459	rs579459	chr9:136154168	chr9:133278724	C	T	chr9:136149399	chr9:136149399	chr9:133273983	A	G	1	0.82865	0.9932	Protein FAM171B	EFO_0004747	Sun B	29875488	European	2017	0.0351	0.0322	0.275	+	3301	1	IVNT	Sun-B_pQTL_EUR_2017
rs579459	rs579459	chr9:136154168	chr9:133278724	C	T	chr9:136149399	chr9:136149399	chr9:133273983	A	G	1	0.82865	0.9932	Protein-tyrosine kinase 6	EFO_0004747	Sun B	29875488	European	2017	-0.0352	0.0321	0.275	-	3301	1	IVNT	Sun-B_pQTL_EUR_2017
rs579459	rs579459	chr9:136154168	chr9:133278724	C	T	chr9:136149399	chr9:136149399	chr9:133273983	A	G	1	0.82865	0.9932	Scavenger receptor class A member 3	EFO_0004747	Sun B	29875488	European	2017	-0.0348	0.0322	0.275	-	3301	1	IVNT	Sun-B_pQTL_EUR_2017
rs579459	rs579459	chr9:136154168	chr9:133278724	C	T	chr9:136149399	chr9:136149399	chr9:133273983	A	G	1	0.82865	0.9932	Selenoprotein S	EFO_0004747	Sun B	29875488	European	2017	0.0349	0.0322	0.275	+	3301	1	IVNT	Sun-B_pQTL_EUR_2017
rs579459	rs579459	chr9:136154168	chr9:133278724	C	T	chr9:136149399	chr9:136149399	chr9:133273983	A	G	1	0.82865	0.9932	Transforming growth factor beta-1	EFO_0004747	Sun B	29875488	European	2017	-0.0349	0.0322	0.275	-	3301	1	IVNT	Sun-B_pQTL_EUR_2017
rs579459	rs579459	chr9:136154168	chr9:133278724	C	T	chr9:136149399	chr9:136149399	chr9:133273983	A	G	1	0.82865	0.9932	Tumor necrosis factor ligand superfamily member 13B	EFO_0004747	Sun B	29875488	European	2017	0.0351	0.0322	0.275	+	3301	1	IVNT	Sun-B_pQTL_EUR_2017
rs579459	rs579459	chr9:136154168	chr9:133278724	C	T	chr9:136149399	chr9:136149399	chr9:133273983	A	G	1	0.82865	0.9932	Zinc finger protein 415	EFO_0004747	Sun B	29875488	European	2017	0.0353	0.0322	0.275	+	3301	1	IVNT	Sun-B_pQTL_EUR_2017
rs579459	rs579459	chr9:136154168	chr9:133278724	C	T	rs532436	chr9:136149830	chr9:133274414	A	G	1	0.82865	0.9932	Acid ceramidase	EFO_0004747	Sun B	29875488	European	2017	-0.0349	0.0321	0.275	-	3301	1	IVNT	Sun-B_pQTL_EUR_2017
rs579459	rs579459	chr9:136154168	chr9:133278724	C	T	rs532436	chr9:136149830	chr9:133274414	A	G	1	0.82865	0.9932	Armadillo repeat-containing protein 5	EFO_0004747	Sun B	29875488	European	2017	0.0349	0.0321	0.275	+	3301	1	IVNT	Sun-B_pQTL_EUR_2017
rs579459	rs579459	chr9:136154168	chr9:133278724	C	T	rs532436	chr9:136149830	chr9:133274414	A	G	1	0.82865	0.9932	Cadherin-2	EFO_0004747	Sun B	29875488	European	2017	0.0353	0.0321	0.275	+	3301	1	IVNT	Sun-B_pQTL_EUR_2017
rs579459	rs579459	chr9:136154168	chr9:133278724	C	T	rs532436	chr9:136149830	chr9:133274414	A	G	1	0.82865	0.9932	Carcinoembryonic antigen-related cell adhesion molecule 21	EFO_0004747	Sun B	29875488	European	2017	0.035	0.0321	0.275	+	3301	1	IVNT	Sun-B_pQTL_EUR_2017
rs579459	rs579459	chr9:136154168	chr9:133278724	C	T	rs532436	chr9:136149830	chr9:133274414	A	G	1	0.82865	0.9932	Complement factor H-related protein 5	EFO_0004747	Sun B	29875488	European	2017	-0.035	0.0321	0.275	-	3301	1	IVNT	Sun-B_pQTL_EUR_2017
rs579459	rs579459	chr9:136154168	chr9:133278724	C	T	rs532436	chr9:136149830	chr9:133274414	A	G	1	0.82865	0.9932	Coxsackievirus and adenovirus receptor	EFO_0004747	Sun B	29875488	European	2017	-0.0351	0.0321	0.275	-	3301	1	IVNT	Sun-B_pQTL_EUR_2017
rs579459	rs579459	chr9:136154168	chr9:133278724	C	T	rs532436	chr9:136149830	chr9:133274414	A	G	1	0.82865	0.9932	Delta and Notch-like epidermal growth factor-related receptor	EFO_0004747	Sun B	29875488	European	2017	-0.035	0.0321	0.275	-	3301	1	IVNT	Sun-B_pQTL_EUR_2017
rs579459	rs579459	chr9:136154168	chr9:133278724	C	T	rs532436	chr9:136149830	chr9:133274414	A	G	1	0.82865	0.9932	Endoplasmic reticulum resident protein 29	EFO_0004747	Sun B	29875488	European	2017	-0.0351	0.0321	0.275	-	3301	1	IVNT	Sun-B_pQTL_EUR_2017
rs579459	rs579459	chr9:136154168	chr9:133278724	C	T	rs532436	chr9:136149830	chr9:133274414	A	G	1	0.82865	0.9932	Filamin-A	EFO_0004747	Sun B	29875488	European	2017	-0.0352	0.0321	0.275	-	3301	1	IVNT	Sun-B_pQTL_EUR_2017
rs579459	rs579459	chr9:136154168	chr9:133278724	C	T	rs532436	chr9:136149830	chr9:133274414	A	G	1	0.82865	0.9932	Galectin-7	EFO_0004747	Sun B	29875488	European	2017	-0.035	0.0321	0.275	-	3301	1	IVNT	Sun-B_pQTL_EUR_2017
rs579459	rs579459	chr9:136154168	chr9:133278724	C	T	rs532436	chr9:136149830	chr9:133274414	A	G	1	0.82865	0.9932	High affinity cAMP-specific 3,5-cyclic phosphodiesterase 7A	EFO_0004747	Sun B	29875488	European	2017	-0.0352	0.0321	0.275	-	3301	1	IVNT	Sun-B_pQTL_EUR_2017
rs579459	rs579459	chr9:136154168	chr9:133278724	C	T	rs532436	chr9:136149830	chr9:133274414	A	G	1	0.82865	0.9932	Kallikrein-4	EFO_0004747	Sun B	29875488	European	2017	0.035	0.0321	0.275	+	3301	1	IVNT	Sun-B_pQTL_EUR_2017
rs579459	rs579459	chr9:136154168	chr9:133278724	C	T	rs532436	chr9:136149830	chr9:133274414	A	G	1	0.82865	0.9932	LDLR chaperone MESD	EFO_0004747	Sun B	29875488	European	2017	-0.0351	0.0321	0.275	-	3301	1	IVNT	Sun-B_pQTL_EUR_2017
rs579459	rs579459	chr9:136154168	chr9:133278724	C	T	rs532436	chr9:136149830	chr9:133274414	A	G	1	0.82865	0.9932	Mediator of RNA polymerase II transcription subunit 1	EFO_0004747	Sun B	29875488	European	2017	0.035	0.0321	0.275	+	3301	1	IVNT	Sun-B_pQTL_EUR_2017
rs579459	rs579459	chr9:136154168	chr9:133278724	C	T	rs532436	chr9:136149830	chr9:133274414	A	G	1	0.82865	0.9932	Melanocyte protein PMEL	EFO_0004747	Sun B	29875488	European	2017	0.035	0.0321	0.275	+	3301	1	IVNT	Sun-B_pQTL_EUR_2017
rs579459	rs579459	chr9:136154168	chr9:133278724	C	T	rs532436	chr9:136149830	chr9:133274414	A	G	1	0.82865	0.9932	Multiple epidermal growth factor-like domains protein 10	EFO_0004747	Sun B	29875488	European	2017	-0.035	0.0321	0.275	-	3301	1	IVNT	Sun-B_pQTL_EUR_2017
rs579459	rs579459	chr9:136154168	chr9:133278724	C	T	rs532436	chr9:136149830	chr9:133274414	A	G	1	0.82865	0.9932	NADH dehydrogenase [ubiquinone] iron-sulfur protein 4, mitochondrial	EFO_0004747	Sun B	29875488	European	2017	-0.0349	0.0321	0.275	-	3301	1	IVNT	Sun-B_pQTL_EUR_2017
rs579459	rs579459	chr9:136154168	chr9:133278724	C	T	rs532436	chr9:136149830	chr9:133274414	A	G	1	0.82865	0.9932	Nucleoside diphosphate kinase B	EFO_0004747	Sun B	29875488	European	2017	-0.0351	0.0321	0.275	-	3301	1	IVNT	Sun-B_pQTL_EUR_2017
rs579459	rs579459	chr9:136154168	chr9:133278724	C	T	rs532436	chr9:136149830	chr9:133274414	A	G	1	0.82865	0.9932	Properdin	EFO_0004747	Sun B	29875488	European	2017	-0.0353	0.0321	0.275	-	3301	1	IVNT	Sun-B_pQTL_EUR_2017
rs579459	rs579459	chr9:136154168	chr9:133278724	C	T	rs532436	chr9:136149830	chr9:133274414	A	G	1	0.82865	0.9932	Protein FAM19A3	EFO_0004747	Sun B	29875488	European	2017	0.0349	0.0321	0.275	+	3301	1	IVNT	Sun-B_pQTL_EUR_2017
rs579459	rs579459	chr9:136154168	chr9:133278724	C	T	rs532436	chr9:136149830	chr9:133274414	A	G	1	0.82865	0.9932	Proteoglycan 3	EFO_0004747	Sun B	29875488	European	2017	-0.0351	0.0321	0.275	-	3301	1	IVNT	Sun-B_pQTL_EUR_2017
rs579459	rs579459	chr9:136154168	chr9:133278724	C	T	rs532436	chr9:136149830	chr9:133274414	A	G	1	0.82865	0.9932	Pyrin domain-containing protein 1	EFO_0004747	Sun B	29875488	European	2017	0.0351	0.0321	0.275	+	3301	1	IVNT	Sun-B_pQTL_EUR_2017
rs579459	rs579459	chr9:136154168	chr9:133278724	C	T	rs532436	chr9:136149830	chr9:133274414	A	G	1	0.82865	0.9932	Retinoid-binding protein 7	EFO_0004747	Sun B	29875488	European	2017	-0.0351	0.0321	0.275	-	3301	1	IVNT	Sun-B_pQTL_EUR_2017
rs579459	rs579459	chr9:136154168	chr9:133278724	C	T	rs532436	chr9:136149830	chr9:133274414	A	G	1	0.82865	0.9932	Transmembrane protein 41B	EFO_0004747	Sun B	29875488	European	2017	-0.035	0.0321	0.275	-	3301	1	IVNT	Sun-B_pQTL_EUR_2017
rs579459	rs579459	chr9:136154168	chr9:133278724	C	T	rs532436	chr9:136149830	chr9:133274414	A	G	1	0.82865	0.9932	Tumor necrosis factor receptor superfamily member 8	EFO_0004747	Sun B	29875488	European	2017	0.0352	0.0321	0.275	+	3301	1	IVNT	Sun-B_pQTL_EUR_2017
rs579459	rs579459	chr9:136154168	chr9:133278724	C	T	rs532436	chr9:136149830	chr9:133274414	A	G	1	0.82865	0.9932	Vesicle-associated membrane protein 3	EFO_0004747	Sun B	29875488	European	2017	0.0352	0.0321	0.275	+	3301	1	IVNT	Sun-B_pQTL_EUR_2017
rs579459	rs579459	chr9:136154168	chr9:133278724	C	T	chr9:136151579	chr9:136151579	chr9:133276163	T	TGGTGCAGGCGCAGGAAAAAATTGTGGCAATTCCTCA	1	0.82865	0.9932	Alpha-2-HS-glycoprotein	EFO_0004747	Sun B	29875488	European	2017	-0.0349	0.0321	0.275	-	3301	1	IVNT	Sun-B_pQTL_EUR_2017
rs579459	rs579459	chr9:136154168	chr9:133278724	C	T	chr9:136151579	chr9:136151579	chr9:133276163	T	TGGTGCAGGCGCAGGAAAAAATTGTGGCAATTCCTCA	1	0.82865	0.9932	Angiopoietin-like protein 8	EFO_0004747	Sun B	29875488	European	2017	0.0348	0.0321	0.275	+	3301	1	IVNT	Sun-B_pQTL_EUR_2017
rs579459	rs579459	chr9:136154168	chr9:133278724	C	T	chr9:136151579	chr9:136151579	chr9:133276163	T	TGGTGCAGGCGCAGGAAAAAATTGTGGCAATTCCTCA	1	0.82865	0.9932	B-cell antigen receptor complex-associated protein alpha chain	EFO_0004747	Sun B	29875488	European	2017	0.0349	0.0321	0.275	+	3301	1	IVNT	Sun-B_pQTL_EUR_2017
rs579459	rs579459	chr9:136154168	chr9:133278724	C	T	chr9:136151579	chr9:136151579	chr9:133276163	T	TGGTGCAGGCGCAGGAAAAAATTGTGGCAATTCCTCA	1	0.82865	0.9932	BMP-binding endothelial regulator protein	EFO_0004747	Sun B	29875488	European	2017	-0.0349	0.0321	0.275	-	3301	1	IVNT	Sun-B_pQTL_EUR_2017
rs579459	rs579459	chr9:136154168	chr9:133278724	C	T	chr9:136151579	chr9:136151579	chr9:133276163	T	TGGTGCAGGCGCAGGAAAAAATTGTGGCAATTCCTCA	1	0.82865	0.9932	Beta-defensin 104	EFO_0004747	Sun B	29875488	European	2017	0.0352	0.0321	0.275	+	3301	1	IVNT	Sun-B_pQTL_EUR_2017
rs579459	rs579459	chr9:136154168	chr9:133278724	C	T	chr9:136151579	chr9:136151579	chr9:133276163	T	TGGTGCAGGCGCAGGAAAAAATTGTGGCAATTCCTCA	1	0.82865	0.9932	Brain natriuretic peptide 32	EFO_0004747	Sun B	29875488	European	2017	-0.0348	0.0321	0.275	-	3301	1	IVNT	Sun-B_pQTL_EUR_2017
rs579459	rs579459	chr9:136154168	chr9:133278724	C	T	chr9:136151579	chr9:136151579	chr9:133276163	T	TGGTGCAGGCGCAGGAAAAAATTGTGGCAATTCCTCA	1	0.82865	0.9932	Coxsackievirus and adenovirus receptor	EFO_0004747	Sun B	29875488	European	2017	-0.035	0.0321	0.275	-	3301	1	IVNT	Sun-B_pQTL_EUR_2017
rs579459	rs579459	chr9:136154168	chr9:133278724	C	T	chr9:136151579	chr9:136151579	chr9:133276163	T	TGGTGCAGGCGCAGGAAAAAATTGTGGCAATTCCTCA	1	0.82865	0.9932	Dual specificity mitogen-activated protein kinase kinase 4	EFO_0004747	Sun B	29875488	European	2017	-0.0348	0.0321	0.275	-	3301	1	IVNT	Sun-B_pQTL_EUR_2017
rs579459	rs579459	chr9:136154168	chr9:133278724	C	T	chr9:136151579	chr9:136151579	chr9:133276163	T	TGGTGCAGGCGCAGGAAAAAATTGTGGCAATTCCTCA	1	0.82865	0.9932	Eukaryotic translation initiation factor 5A-1	EFO_0004747	Sun B	29875488	European	2017	-0.035	0.0321	0.275	-	3301	1	IVNT	Sun-B_pQTL_EUR_2017
rs579459	rs579459	chr9:136154168	chr9:133278724	C	T	chr9:136151579	chr9:136151579	chr9:133276163	T	TGGTGCAGGCGCAGGAAAAAATTGTGGCAATTCCTCA	1	0.82865	0.9932	High mobility group protein B3	EFO_0004747	Sun B	29875488	European	2017	-0.0352	0.0321	0.275	-	3301	1	IVNT	Sun-B_pQTL_EUR_2017
rs579459	rs579459	chr9:136154168	chr9:133278724	C	T	chr9:136151579	chr9:136151579	chr9:133276163	T	TGGTGCAGGCGCAGGAAAAAATTGTGGCAATTCCTCA	1	0.82865	0.9932	Interleukin-17 receptor C	EFO_0004747	Sun B	29875488	European	2017	0.0348	0.0321	0.275	+	3301	1	IVNT	Sun-B_pQTL_EUR_2017
rs579459	rs579459	chr9:136154168	chr9:133278724	C	T	chr9:136151579	chr9:136151579	chr9:133276163	T	TGGTGCAGGCGCAGGAAAAAATTGTGGCAATTCCTCA	1	0.82865	0.9932	Interleukin-31	EFO_0004747	Sun B	29875488	European	2017	0.0348	0.0321	0.275	+	3301	1	IVNT	Sun-B_pQTL_EUR_2017
rs579459	rs579459	chr9:136154168	chr9:133278724	C	T	chr9:136151579	chr9:136151579	chr9:133276163	T	TGGTGCAGGCGCAGGAAAAAATTGTGGCAATTCCTCA	1	0.82865	0.9932	Interleukin-5 receptor subunit alpha	EFO_0004747	Sun B	29875488	European	2017	0.0351	0.0321	0.275	+	3301	1	IVNT	Sun-B_pQTL_EUR_2017
rs579459	rs579459	chr9:136154168	chr9:133278724	C	T	chr9:136151579	chr9:136151579	chr9:133276163	T	TGGTGCAGGCGCAGGAAAAAATTGTGGCAATTCCTCA	1	0.82865	0.9932	Leucine-rich repeat transmembrane protein FLRT1	EFO_0004747	Sun B	29875488	European	2017	-0.0349	0.0321	0.275	-	3301	1	IVNT	Sun-B_pQTL_EUR_2017
rs579459	rs579459	chr9:136154168	chr9:133278724	C	T	chr9:136151579	chr9:136151579	chr9:133276163	T	TGGTGCAGGCGCAGGAAAAAATTGTGGCAATTCCTCA	1	0.82865	0.9932	MICAL-like protein 2	EFO_0004747	Sun B	29875488	European	2017	0.035	0.0321	0.275	+	3301	1	IVNT	Sun-B_pQTL_EUR_2017
rs579459	rs579459	chr9:136154168	chr9:133278724	C	T	chr9:136151579	chr9:136151579	chr9:133276163	T	TGGTGCAGGCGCAGGAAAAAATTGTGGCAATTCCTCA	1	0.82865	0.9932	Myc proto-oncogene protein	EFO_0004747	Sun B	29875488	European	2017	-0.0351	0.0321	0.275	-	3301	1	IVNT	Sun-B_pQTL_EUR_2017
rs579459	rs579459	chr9:136154168	chr9:133278724	C	T	chr9:136151579	chr9:136151579	chr9:133276163	T	TGGTGCAGGCGCAGGAAAAAATTGTGGCAATTCCTCA	1	0.82865	0.9932	Protein transport protein Sec61 subunit beta	EFO_0004747	Sun B	29875488	European	2017	0.035	0.0321	0.275	+	3301	1	IVNT	Sun-B_pQTL_EUR_2017
rs579459	rs579459	chr9:136154168	chr9:133278724	C	T	chr9:136151579	chr9:136151579	chr9:133276163	T	TGGTGCAGGCGCAGGAAAAAATTGTGGCAATTCCTCA	1	0.82865	0.9932	Pyrin domain-containing protein 1	EFO_0004747	Sun B	29875488	European	2017	0.035	0.0321	0.275	+	3301	1	IVNT	Sun-B_pQTL_EUR_2017
rs579459	rs579459	chr9:136154168	chr9:133278724	C	T	chr9:136151579	chr9:136151579	chr9:133276163	T	TGGTGCAGGCGCAGGAAAAAATTGTGGCAATTCCTCA	1	0.82865	0.9932	Scavenger receptor class A member 3	EFO_0004747	Sun B	29875488	European	2017	-0.0348	0.0321	0.275	-	3301	1	IVNT	Sun-B_pQTL_EUR_2017
rs579459	rs579459	chr9:136154168	chr9:133278724	C	T	chr9:136151579	chr9:136151579	chr9:133276163	T	TGGTGCAGGCGCAGGAAAAAATTGTGGCAATTCCTCA	1	0.82865	0.9932	Seizure 6-like protein 2	EFO_0004747	Sun B	29875488	European	2017	-0.0349	0.0321	0.275	-	3301	1	IVNT	Sun-B_pQTL_EUR_2017
rs579459	rs579459	chr9:136154168	chr9:133278724	C	T	chr9:136151579	chr9:136151579	chr9:133276163	T	TGGTGCAGGCGCAGGAAAAAATTGTGGCAATTCCTCA	1	0.82865	0.9932	UDP-glucuronosyltransferase 2A1	EFO_0004747	Sun B	29875488	European	2017	-0.0351	0.0321	0.275	-	3301	1	IVNT	Sun-B_pQTL_EUR_2017
rs579459	rs579459	chr9:136154168	chr9:133278724	C	T	chr9:136151579	chr9:136151579	chr9:133276163	T	TGGTGCAGGCGCAGGAAAAAATTGTGGCAATTCCTCA	1	0.82865	0.9932	Zona pellucida sperm-binding protein 4	EFO_0004747	Sun B	29875488	European	2017	0.0348	0.0321	0.275	+	3301	1	IVNT	Sun-B_pQTL_EUR_2017
rs579459	rs579459	chr9:136154168	chr9:133278724	C	T	chr9:136151579	chr9:136151579	chr9:133276163	T	TGGTGCAGGCGCAGGAAAAAATTGTGGCAATTCCTCA	1	0.82865	0.9932	rRNA methyltransferase 3, mitochondrial	EFO_0004747	Sun B	29875488	European	2017	0.0348	0.0321	0.275	+	3301	1	IVNT	Sun-B_pQTL_EUR_2017
rs579459	rs579459	chr9:136154168	chr9:133278724	C	T	chr9:136141870	chr9:136141870	chr9:133266456	T	C	1	0.82314	0.99316	Brain natriuretic peptide 32	EFO_0004747	Sun B	29875488	European	2017	-0.0351	0.0322	0.275	-	3301	1	IVNT	Sun-B_pQTL_EUR_2017
rs579459	rs579459	chr9:136154168	chr9:133278724	C	T	chr9:136141870	chr9:136141870	chr9:133266456	T	C	1	0.82314	0.99316	C-type lectin domain family 4 member D	EFO_0004747	Sun B	29875488	European	2017	-0.0351	0.0322	0.275	-	3301	1	IVNT	Sun-B_pQTL_EUR_2017
rs579459	rs579459	chr9:136154168	chr9:133278724	C	T	chr9:136141870	chr9:136141870	chr9:133266456	T	C	1	0.82314	0.99316	Interleukin-6	EFO_0004747	Sun B	29875488	European	2017	-0.0353	0.0322	0.275	-	3301	1	IVNT	Sun-B_pQTL_EUR_2017
rs579459	rs579459	chr9:136154168	chr9:133278724	C	T	chr9:136141870	chr9:136141870	chr9:133266456	T	C	1	0.82314	0.99316	Killer cell immunoglobulin-like receptor 2DL4	EFO_0004747	Sun B	29875488	European	2017	-0.035	0.0322	0.275	-	3301	1	IVNT	Sun-B_pQTL_EUR_2017
rs579459	rs579459	chr9:136154168	chr9:133278724	C	T	chr9:136141870	chr9:136141870	chr9:133266456	T	C	1	0.82314	0.99316	Lymphotoxin alpha2:beta1	EFO_0004747	Sun B	29875488	European	2017	0.0354	0.0322	0.275	+	3301	1	IVNT	Sun-B_pQTL_EUR_2017
rs579459	rs579459	chr9:136154168	chr9:133278724	C	T	chr9:136141870	chr9:136141870	chr9:133266456	T	C	1	0.82314	0.99316	Myocardial zonula adherens protein	EFO_0004747	Sun B	29875488	European	2017	0.0351	0.0322	0.275	+	3301	1	IVNT	Sun-B_pQTL_EUR_2017
rs579459	rs579459	chr9:136154168	chr9:133278724	C	T	chr9:136141870	chr9:136141870	chr9:133266456	T	C	1	0.82314	0.99316	Nuclear receptor ROR-beta	EFO_0004747	Sun B	29875488	European	2017	0.035	0.0322	0.275	+	3301	1	IVNT	Sun-B_pQTL_EUR_2017
rs579459	rs579459	chr9:136154168	chr9:133278724	C	T	chr9:136141870	chr9:136141870	chr9:133266456	T	C	1	0.82314	0.99316	Oxysterols receptor LXR-beta	EFO_0004747	Sun B	29875488	European	2017	0.035	0.0322	0.275	+	3301	1	IVNT	Sun-B_pQTL_EUR_2017
rs579459	rs579459	chr9:136154168	chr9:133278724	C	T	chr9:136141870	chr9:136141870	chr9:133266456	T	C	1	0.82314	0.99316	Periostin	EFO_0004747	Sun B	29875488	European	2017	-0.0353	0.0322	0.275	-	3301	1	IVNT	Sun-B_pQTL_EUR_2017
rs579459	rs579459	chr9:136154168	chr9:133278724	C	T	chr9:136141870	chr9:136141870	chr9:133266456	T	C	1	0.82314	0.99316	Polycomb protein SCMH1	EFO_0004747	Sun B	29875488	European	2017	-0.0353	0.0322	0.275	-	3301	1	IVNT	Sun-B_pQTL_EUR_2017
rs579459	rs579459	chr9:136154168	chr9:133278724	C	T	chr9:136141870	chr9:136141870	chr9:133266456	T	C	1	0.82314	0.99316	Pro-FMRFamide-related neuropeptide FF	EFO_0004747	Sun B	29875488	European	2017	-0.0354	0.0322	0.275	-	3301	1	IVNT	Sun-B_pQTL_EUR_2017
rs579459	rs579459	chr9:136154168	chr9:133278724	C	T	chr9:136141870	chr9:136141870	chr9:133266456	T	C	1	0.82314	0.99316	Protocadherin-10	EFO_0004747	Sun B	29875488	European	2017	-0.0352	0.0322	0.275	-	3301	1	IVNT	Sun-B_pQTL_EUR_2017
rs579459	rs579459	chr9:136154168	chr9:133278724	C	T	chr9:136141870	chr9:136141870	chr9:133266456	T	C	1	0.82314	0.99316	Roundabout homolog 3	EFO_0004747	Sun B	29875488	European	2017	0.0351	0.0322	0.275	+	3301	1	IVNT	Sun-B_pQTL_EUR_2017
rs579459	rs579459	chr9:136154168	chr9:133278724	C	T	chr9:136141870	chr9:136141870	chr9:133266456	T	C	1	0.82314	0.99316	Transforming growth factor beta-3	EFO_0004747	Sun B	29875488	European	2017	0.0354	0.0322	0.275	+	3301	1	IVNT	Sun-B_pQTL_EUR_2017
rs579459	rs579459	chr9:136154168	chr9:133278724	C	T	chr9:136141870	chr9:136141870	chr9:133266456	T	C	1	0.82314	0.99316	Ubiquitin domain-containing protein 2	EFO_0004747	Sun B	29875488	European	2017	0.0352	0.0322	0.275	+	3301	1	IVNT	Sun-B_pQTL_EUR_2017
rs579459	rs579459	chr9:136154168	chr9:133278724	C	T	chr9:136141870	chr9:136141870	chr9:133266456	T	C	1	0.82314	0.99316	Vacuolar protein sorting-associated protein 4B	EFO_0004747	Sun B	29875488	European	2017	-0.0352	0.0322	0.275	-	3301	1	IVNT	Sun-B_pQTL_EUR_2017
rs579459	rs579459	chr9:136154168	chr9:133278724	C	T	chr9:136141870	chr9:136141870	chr9:133266456	T	C	1	0.82314	0.99316	cubilin	EFO_0004747	Sun B	29875488	European	2017	-0.035	0.0322	0.275	-	3301	1	IVNT	Sun-B_pQTL_EUR_2017
rs579459	rs579459	chr9:136154168	chr9:133278724	C	T	chr9:136141870	chr9:136141870	chr9:133266456	T	C	1	0.82314	0.99316	rRNA methyltransferase 3, mitochondrial	EFO_0004747	Sun B	29875488	European	2017	0.0351	0.0322	0.275	+	3301	1	IVNT	Sun-B_pQTL_EUR_2017
rs579459	rs579459	chr9:136154168	chr9:133278724	C	T	chr9:136138765	chr9:136138765	chr9:133263362	G	GCGCCCACCACTA	1	0.81767	0.99313	Actin-related protein 2/3 complex subunit 3	EFO_0004747	Sun B	29875488	European	2017	-0.0352	0.0324	0.275	-	3301	1	IVNT	Sun-B_pQTL_EUR_2017
rs579459	rs579459	chr9:136154168	chr9:133278724	C	T	chr9:136138765	chr9:136138765	chr9:133263362	G	GCGCCCACCACTA	1	0.81767	0.99313	Apoptosis regulator Bcl-2	EFO_0004747	Sun B	29875488	European	2017	-0.0353	0.0324	0.275	-	3301	1	IVNT	Sun-B_pQTL_EUR_2017
rs579459	rs579459	chr9:136154168	chr9:133278724	C	T	chr9:136138765	chr9:136138765	chr9:133263362	G	GCGCCCACCACTA	1	0.81767	0.99313	Breast cancer anti-estrogen resistance protein 3	EFO_0004747	Sun B	29875488	European	2017	-0.0353	0.0324	0.275	-	3301	1	IVNT	Sun-B_pQTL_EUR_2017
rs579459	rs579459	chr9:136154168	chr9:133278724	C	T	chr9:136138765	chr9:136138765	chr9:133263362	G	GCGCCCACCACTA	1	0.81767	0.99313	Fc receptor-like protein 1	EFO_0004747	Sun B	29875488	European	2017	0.0352	0.0324	0.275	+	3301	1	IVNT	Sun-B_pQTL_EUR_2017
rs579459	rs579459	chr9:136154168	chr9:133278724	C	T	chr9:136138765	chr9:136138765	chr9:133263362	G	GCGCCCACCACTA	1	0.81767	0.99313	Glia maturation factor gamma	EFO_0004747	Sun B	29875488	European	2017	-0.0351	0.0324	0.275	-	3301	1	IVNT	Sun-B_pQTL_EUR_2017
rs579459	rs579459	chr9:136154168	chr9:133278724	C	T	chr9:136138765	chr9:136138765	chr9:133263362	G	GCGCCCACCACTA	1	0.81767	0.99313	Myocardial zonula adherens protein	EFO_0004747	Sun B	29875488	European	2017	0.0353	0.0324	0.275	+	3301	1	IVNT	Sun-B_pQTL_EUR_2017
rs579459	rs579459	chr9:136154168	chr9:133278724	C	T	chr9:136138765	chr9:136138765	chr9:133263362	G	GCGCCCACCACTA	1	0.81767	0.99313	Scavenger receptor class A member 3	EFO_0004747	Sun B	29875488	European	2017	-0.0351	0.0324	0.275	-	3301	1	IVNT	Sun-B_pQTL_EUR_2017
rs579459	rs579459	chr9:136154168	chr9:133278724	C	T	chr9:136138765	chr9:136138765	chr9:133263362	G	GCGCCCACCACTA	1	0.81767	0.99313	Serine/threonine-protein kinase 16	EFO_0004747	Sun B	29875488	European	2017	0.0354	0.0324	0.275	+	3301	1	IVNT	Sun-B_pQTL_EUR_2017
rs579459	rs579459	chr9:136154168	chr9:133278724	C	T	chr9:136138765	chr9:136138765	chr9:133263362	G	GCGCCCACCACTA	1	0.81767	0.99313	Tax1-binding protein 3	EFO_0004747	Sun B	29875488	European	2017	-0.0354	0.0324	0.275	-	3301	1	IVNT	Sun-B_pQTL_EUR_2017
rs579459	rs579459	chr9:136154168	chr9:133278724	C	T	chr9:136138765	chr9:136138765	chr9:133263362	G	GCGCCCACCACTA	1	0.81767	0.99313	Tetratricopeptide repeat protein 9B	EFO_0004747	Sun B	29875488	European	2017	-0.0354	0.0324	0.275	-	3301	1	IVNT	Sun-B_pQTL_EUR_2017
rs579459	rs579459	chr9:136154168	chr9:133278724	C	T	chr9:136138765	chr9:136138765	chr9:133263362	G	GCGCCCACCACTA	1	0.81767	0.99313	Tumor necrosis factor receptor superfamily member 10B	EFO_0004747	Sun B	29875488	European	2017	0.0352	0.0324	0.275	+	3301	1	IVNT	Sun-B_pQTL_EUR_2017
rs579459	rs579459	chr9:136154168	chr9:133278724	C	T	chr9:136138765	chr9:136138765	chr9:133263362	G	GCGCCCACCACTA	1	0.81767	0.99313	Type III endosome membrane protein TEMP	EFO_0004747	Sun B	29875488	European	2017	0.0354	0.0324	0.275	+	3301	1	IVNT	Sun-B_pQTL_EUR_2017
rs579459	rs579459	chr9:136154168	chr9:133278724	C	T	rs8176643	chr9:136149709	chr9:133274293	A	AC	1	0.81767	0.99313	Arf-GAP with coiled-coil, ANK repeat and PH domain-containing protein 2	EFO_0004747	Sun B	29875488	European	2017	-0.0361	0.0332	0.275	-	3301	1	IVNT	Sun-B_pQTL_EUR_2017
rs579459	rs579459	chr9:136154168	chr9:133278724	C	T	rs8176643	chr9:136149709	chr9:133274293	A	AC	1	0.81767	0.99313	CD166 antigen	EFO_0004747	Sun B	29875488	European	2017	-0.0359	0.0332	0.275	-	3301	1	IVNT	Sun-B_pQTL_EUR_2017
rs579459	rs579459	chr9:136154168	chr9:133278724	C	T	rs8176643	chr9:136149709	chr9:133274293	A	AC	1	0.81767	0.99313	Calcium/calmodulin-dependent protein kinase type 1	EFO_0004747	Sun B	29875488	European	2017	-0.0363	0.0332	0.275	-	3301	1	IVNT	Sun-B_pQTL_EUR_2017
rs579459	rs579459	chr9:136154168	chr9:133278724	C	T	rs8176643	chr9:136149709	chr9:133274293	A	AC	1	0.81767	0.99313	DNA primase small subunit	EFO_0004747	Sun B	29875488	European	2017	0.0361	0.0331	0.275	+	3301	1	IVNT	Sun-B_pQTL_EUR_2017
rs579459	rs579459	chr9:136154168	chr9:133278724	C	T	rs8176643	chr9:136149709	chr9:133274293	A	AC	1	0.81767	0.99313	Ephrin type-A receptor 10	EFO_0004747	Sun B	29875488	European	2017	0.036	0.0331	0.275	+	3301	1	IVNT	Sun-B_pQTL_EUR_2017
rs579459	rs579459	chr9:136154168	chr9:133278724	C	T	rs8176643	chr9:136149709	chr9:133274293	A	AC	1	0.81767	0.99313	Gastric triacylglycerol lipase	EFO_0004747	Sun B	29875488	European	2017	0.0361	0.0332	0.275	+	3301	1	IVNT	Sun-B_pQTL_EUR_2017
rs579459	rs579459	chr9:136154168	chr9:133278724	C	T	rs8176643	chr9:136149709	chr9:133274293	A	AC	1	0.81767	0.99313	Lactadherin	EFO_0004747	Sun B	29875488	European	2017	0.0364	0.0332	0.275	+	3301	1	IVNT	Sun-B_pQTL_EUR_2017
rs579459	rs579459	chr9:136154168	chr9:133278724	C	T	rs8176643	chr9:136149709	chr9:133274293	A	AC	1	0.81767	0.99313	Ly6/PLAUR domain-containing protein 3	EFO_0004747	Sun B	29875488	European	2017	-0.0363	0.0331	0.275	-	3301	1	IVNT	Sun-B_pQTL_EUR_2017
rs579459	rs579459	chr9:136154168	chr9:133278724	C	T	rs8176643	chr9:136149709	chr9:133274293	A	AC	1	0.81767	0.99313	MANSC domain-containing protein 1	EFO_0004747	Sun B	29875488	European	2017	-0.0362	0.0332	0.275	-	3301	1	IVNT	Sun-B_pQTL_EUR_2017
rs579459	rs579459	chr9:136154168	chr9:133278724	C	T	rs8176643	chr9:136149709	chr9:133274293	A	AC	1	0.81767	0.99313	Mineralocorticoid receptor	EFO_0004747	Sun B	29875488	European	2017	-0.0363	0.0331	0.275	-	3301	1	IVNT	Sun-B_pQTL_EUR_2017
rs579459	rs579459	chr9:136154168	chr9:133278724	C	T	rs8176643	chr9:136149709	chr9:133274293	A	AC	1	0.81767	0.99313	Prefoldin subunit 5	EFO_0004747	Sun B	29875488	European	2017	0.0359	0.0332	0.275	+	3301	1	IVNT	Sun-B_pQTL_EUR_2017
rs579459	rs579459	chr9:136154168	chr9:133278724	C	T	rs8176643	chr9:136149709	chr9:133274293	A	AC	1	0.81767	0.99313	Pro-FMRFamide-related neuropeptide FF	EFO_0004747	Sun B	29875488	European	2017	-0.0364	0.0332	0.275	-	3301	1	IVNT	Sun-B_pQTL_EUR_2017
rs579459	rs579459	chr9:136154168	chr9:133278724	C	T	rs8176643	chr9:136149709	chr9:133274293	A	AC	1	0.81767	0.99313	SNARE-associated protein Snapin	EFO_0004747	Sun B	29875488	European	2017	0.0364	0.0332	0.275	+	3301	1	IVNT	Sun-B_pQTL_EUR_2017
rs579459	rs579459	chr9:136154168	chr9:133278724	C	T	rs8176643	chr9:136149709	chr9:133274293	A	AC	1	0.81767	0.99313	Zona pellucida sperm-binding protein 4	EFO_0004747	Sun B	29875488	European	2017	0.0364	0.0332	0.275	+	3301	1	IVNT	Sun-B_pQTL_EUR_2017
rs579459	rs579459	chr9:136154168	chr9:133278724	C	T	rs115478735	chr9:136149711	chr9:133274295	T	A	1	0.81767	0.99313	Acid-sensing ion channel 4	EFO_0004747	Sun B	29875488	European	2017	0.035	0.0323	0.275	+	3301	1	IVNT	Sun-B_pQTL_EUR_2017
rs579459	rs579459	chr9:136154168	chr9:133278724	C	T	rs115478735	chr9:136149711	chr9:133274295	T	A	1	0.81767	0.99313	Angiopoietin-like protein 8	EFO_0004747	Sun B	29875488	European	2017	0.0353	0.0323	0.275	+	3301	1	IVNT	Sun-B_pQTL_EUR_2017
rs579459	rs579459	chr9:136154168	chr9:133278724	C	T	rs115478735	chr9:136149711	chr9:133274295	T	A	1	0.81767	0.99313	Aspartate aminotransferase, cytoplasmic	EFO_0004747	Sun B	29875488	European	2017	0.0352	0.0323	0.275	+	3301	1	IVNT	Sun-B_pQTL_EUR_2017
rs579459	rs579459	chr9:136154168	chr9:133278724	C	T	rs115478735	chr9:136149711	chr9:133274295	T	A	1	0.81767	0.99313	B-cell lymphoma/leukemia 10	EFO_0004747	Sun B	29875488	European	2017	-0.035	0.0323	0.275	-	3301	1	IVNT	Sun-B_pQTL_EUR_2017
rs579459	rs579459	chr9:136154168	chr9:133278724	C	T	rs115478735	chr9:136149711	chr9:133274295	T	A	1	0.81767	0.99313	Bone sialoprotein 2	EFO_0004747	Sun B	29875488	European	2017	-0.0353	0.0323	0.275	-	3301	1	IVNT	Sun-B_pQTL_EUR_2017
rs579459	rs579459	chr9:136154168	chr9:133278724	C	T	rs115478735	chr9:136149711	chr9:133274295	T	A	1	0.81767	0.99313	Contactin-5	EFO_0004747	Sun B	29875488	European	2017	-0.0353	0.0323	0.275	-	3301	1	IVNT	Sun-B_pQTL_EUR_2017
rs579459	rs579459	chr9:136154168	chr9:133278724	C	T	rs115478735	chr9:136149711	chr9:133274295	T	A	1	0.81767	0.99313	Creatine kinase B-type	EFO_0004747	Sun B	29875488	European	2017	0.035	0.0323	0.275	+	3301	1	IVNT	Sun-B_pQTL_EUR_2017
rs579459	rs579459	chr9:136154168	chr9:133278724	C	T	rs115478735	chr9:136149711	chr9:133274295	T	A	1	0.81767	0.99313	Disintegrin and metalloproteinase domain-containing protein 23	EFO_0004747	Sun B	29875488	European	2017	-0.0354	0.0323	0.275	-	3301	1	IVNT	Sun-B_pQTL_EUR_2017
rs579459	rs579459	chr9:136154168	chr9:133278724	C	T	rs115478735	chr9:136149711	chr9:133274295	T	A	1	0.81767	0.99313	Ephrin-B1	EFO_0004747	Sun B	29875488	European	2017	-0.0352	0.0323	0.275	-	3301	1	IVNT	Sun-B_pQTL_EUR_2017
rs579459	rs579459	chr9:136154168	chr9:133278724	C	T	rs115478735	chr9:136149711	chr9:133274295	T	A	1	0.81767	0.99313	Follistatin-related protein 1	EFO_0004747	Sun B	29875488	European	2017	-0.035	0.0323	0.275	-	3301	1	IVNT	Sun-B_pQTL_EUR_2017
rs579459	rs579459	chr9:136154168	chr9:133278724	C	T	rs115478735	chr9:136149711	chr9:133274295	T	A	1	0.81767	0.99313	Integrin beta-7	EFO_0004747	Sun B	29875488	European	2017	-0.0351	0.0323	0.275	-	3301	1	IVNT	Sun-B_pQTL_EUR_2017
rs579459	rs579459	chr9:136154168	chr9:133278724	C	T	rs115478735	chr9:136149711	chr9:133274295	T	A	1	0.81767	0.99313	Interferon alpha-7	EFO_0004747	Sun B	29875488	European	2017	0.0352	0.0323	0.275	+	3301	1	IVNT	Sun-B_pQTL_EUR_2017
rs579459	rs579459	chr9:136154168	chr9:133278724	C	T	rs115478735	chr9:136149711	chr9:133274295	T	A	1	0.81767	0.99313	Interleukin-31	EFO_0004747	Sun B	29875488	European	2017	0.035	0.0323	0.275	+	3301	1	IVNT	Sun-B_pQTL_EUR_2017
rs579459	rs579459	chr9:136154168	chr9:133278724	C	T	rs115478735	chr9:136149711	chr9:133274295	T	A	1	0.81767	0.99313	Matrix-remodeling-associated protein 7	EFO_0004747	Sun B	29875488	European	2017	0.0352	0.0323	0.275	+	3301	1	IVNT	Sun-B_pQTL_EUR_2017
rs579459	rs579459	chr9:136154168	chr9:133278724	C	T	rs115478735	chr9:136149711	chr9:133274295	T	A	1	0.81767	0.99313	Mediator of RNA polymerase II transcription subunit 1	EFO_0004747	Sun B	29875488	European	2017	0.0354	0.0323	0.275	+	3301	1	IVNT	Sun-B_pQTL_EUR_2017
rs579459	rs579459	chr9:136154168	chr9:133278724	C	T	rs115478735	chr9:136149711	chr9:133274295	T	A	1	0.81767	0.99313	Rho-associated protein kinase 2	EFO_0004747	Sun B	29875488	European	2017	-0.0352	0.0323	0.275	-	3301	1	IVNT	Sun-B_pQTL_EUR_2017
rs579459	rs579459	chr9:136154168	chr9:133278724	C	T	rs115478735	chr9:136149711	chr9:133274295	T	A	1	0.81767	0.99313	Sperm-associated antigen 11B	EFO_0004747	Sun B	29875488	European	2017	0.0351	0.0323	0.275	+	3301	1	IVNT	Sun-B_pQTL_EUR_2017
rs579459	rs579459	chr9:136154168	chr9:133278724	C	T	rs115478735	chr9:136149711	chr9:133274295	T	A	1	0.81767	0.99313	Teneurin-4	EFO_0004747	Sun B	29875488	European	2017	0.0354	0.0323	0.275	+	3301	1	IVNT	Sun-B_pQTL_EUR_2017
rs579459	rs579459	chr9:136154168	chr9:133278724	C	T	rs115478735	chr9:136149711	chr9:133274295	T	A	1	0.81767	0.99313	Transmembrane glycoprotein NMB	EFO_0004747	Sun B	29875488	European	2017	0.0353	0.0323	0.275	+	3301	1	IVNT	Sun-B_pQTL_EUR_2017
rs579459	rs579459	chr9:136154168	chr9:133278724	C	T	rs115478735	chr9:136149711	chr9:133274295	T	A	1	0.81767	0.99313	Tumor necrosis factor	EFO_0004747	Sun B	29875488	European	2017	0.035	0.0323	0.275	+	3301	1	IVNT	Sun-B_pQTL_EUR_2017
rs579459	rs579459	chr9:136154168	chr9:133278724	C	T	rs115478735	chr9:136149711	chr9:133274295	T	A	1	0.81767	0.99313	Tumor necrosis factor ligand superfamily member 13B	EFO_0004747	Sun B	29875488	European	2017	0.0351	0.0323	0.275	+	3301	1	IVNT	Sun-B_pQTL_EUR_2017
rs579459	rs579459	chr9:136154168	chr9:133278724	C	T	rs635634	chr9:136155000	chr9:133279427	T	C	1	0.83452	1	Matrilysin	EFO_0004747	Folkersen L	28369058	European	2017	0.0319	0.0293	0.2756	+	3394	1	-	Folkersen-L_Proteins_EUR_2017
rs579459	rs579459	chr9:136154168	chr9:133278724	C	T	rs651007	chr9:136153875	chr9:133278431	T	C	1	1	1	Platelet-derived growth factor subunit B	EFO_0004747	Suhre K	28240269	European	2017	0.05674	0.05234	0.2788	+	1000	1	-	Suhre-K_Proteins_EUR_2017
rs579459	rs579459	chr9:136154168	chr9:133278724	C	T	rs651007	chr9:136153875	chr9:133278431	T	C	1	1	1	Tumor necrosis factor ligand superfamily member 9	EFO_0004747	Suhre K	28240269	European	2017	0.05712	0.05284	0.28	+	1000	1	-	Suhre-K_Proteins_EUR_2017
rs579459	rs579459	chr9:136154168	chr9:133278724	C	T	rs635634	chr9:136155000	chr9:133279427	T	C	1	0.83452	1	Platelet-derived growth factor subunit B	EFO_0004747	Folkersen L	28369058	European	2017	-0.0317	0.0293	0.28	-	3394	1	-	Folkersen-L_Proteins_EUR_2017
rs579459	rs579459	chr9:136154168	chr9:133278724	C	T	rs651007	chr9:136153875	chr9:133278431	T	C	1	1	1	CMRF35-like molecule 6	EFO_0004747	Suhre K	28240269	European	2017	0.05667	0.05247	0.2804	+	1000	1	-	Suhre-K_Proteins_EUR_2017
rs579459	rs579459	chr9:136154168	chr9:133278724	C	T	chr9:136141870	chr9:136141870	chr9:133266456	T	C	1	0.82314	0.99316	Hepatocyte growth factor	EFO_0004747	Folkersen L	28369058	European	2017	-0.0316	0.0293	0.2805	-	3394	1	-	Folkersen-L_Proteins_EUR_2017
rs579459	rs579459	chr9:136154168	chr9:133278724	C	T	rs8176643	chr9:136149709	chr9:133274293	A	AC	1	0.81767	0.99313	Spondin-1	EFO_0004747	Folkersen L	28369058	European	2017	NA	NA	0.2805	NA	3394	1	-	Folkersen-L_Proteins_EUR_2017
rs579459	rs579459	chr9:136154168	chr9:133278724	C	T	rs600038	chr9:136151806	chr9:133276354	C	T	1	0.99411	1	CD40 ligand	EFO_0004747	Folkersen L	28369058	European	2017	-0.0307	0.0285	0.2806	-	3394	1	-	Folkersen-L_Proteins_EUR_2017
rs579459	rs579459	chr9:136154168	chr9:133278724	C	T	rs651007	chr9:136153875	chr9:133278431	T	C	1	1	1	Junctional adhesion molecule-like	EFO_0004747	Suhre K	28240269	European	2017	-0.05669	0.05264	0.2818	-	1000	1	-	Suhre-K_Proteins_EUR_2017
rs579459	rs579459	chr9:136154168	chr9:133278724	C	T	rs579459	chr9:136154168	chr9:133278724	C	T	0	1	1	Antithrombin-III	EFO_0004747	Sun B	29875488	European	2017	-0.0328	0.0305	0.282	-	3301	1	IVNT	Sun-B_pQTL_EUR_2017
rs579459	rs579459	chr9:136154168	chr9:133278724	C	T	rs579459	chr9:136154168	chr9:133278724	C	T	0	1	1	Catenin alpha-2	EFO_0004747	Sun B	29875488	European	2017	-0.0328	0.0305	0.282	-	3301	1	IVNT	Sun-B_pQTL_EUR_2017
rs579459	rs579459	chr9:136154168	chr9:133278724	C	T	rs579459	chr9:136154168	chr9:133278724	C	T	0	1	1	Fatty acid-binding protein, adipocyte	EFO_0004747	Sun B	29875488	European	2017	0.0329	0.0305	0.282	+	3301	1	IVNT	Sun-B_pQTL_EUR_2017
rs579459	rs579459	chr9:136154168	chr9:133278724	C	T	rs579459	chr9:136154168	chr9:133278724	C	T	0	1	1	Fibroblast growth factor 16	EFO_0004747	Sun B	29875488	European	2017	-0.0327	0.0305	0.282	-	3301	1	IVNT	Sun-B_pQTL_EUR_2017
rs579459	rs579459	chr9:136154168	chr9:133278724	C	T	rs579459	chr9:136154168	chr9:133278724	C	T	0	1	1	Filamin-A	EFO_0004747	Sun B	29875488	European	2017	-0.0329	0.0305	0.282	-	3301	1	IVNT	Sun-B_pQTL_EUR_2017
rs579459	rs579459	chr9:136154168	chr9:133278724	C	T	rs579459	chr9:136154168	chr9:133278724	C	T	0	1	1	Glucokinase regulatory protein	EFO_0004747	Sun B	29875488	European	2017	0.0326	0.0305	0.282	+	3301	1	IVNT	Sun-B_pQTL_EUR_2017
rs579459	rs579459	chr9:136154168	chr9:133278724	C	T	rs579459	chr9:136154168	chr9:133278724	C	T	0	1	1	HLA class II histocompatibility antigen, DP beta 1 chain	EFO_0004747	Sun B	29875488	European	2017	-0.0327	0.0305	0.282	-	3301	1	IVNT	Sun-B_pQTL_EUR_2017
rs579459	rs579459	chr9:136154168	chr9:133278724	C	T	rs579459	chr9:136154168	chr9:133278724	C	T	0	1	1	Ig Kappa chain V-I region HK102- like	EFO_0004747	Sun B	29875488	European	2017	-0.0329	0.0305	0.282	-	3301	1	IVNT	Sun-B_pQTL_EUR_2017
rs579459	rs579459	chr9:136154168	chr9:133278724	C	T	rs579459	chr9:136154168	chr9:133278724	C	T	0	1	1	LysM and putative peptidoglycan-binding domain-containing protein 3	EFO_0004747	Sun B	29875488	European	2017	-0.033	0.0305	0.282	-	3301	1	IVNT	Sun-B_pQTL_EUR_2017
rs579459	rs579459	chr9:136154168	chr9:133278724	C	T	rs579459	chr9:136154168	chr9:133278724	C	T	0	1	1	Matrilin-2	EFO_0004747	Sun B	29875488	European	2017	0.0326	0.0305	0.282	+	3301	1	IVNT	Sun-B_pQTL_EUR_2017
rs579459	rs579459	chr9:136154168	chr9:133278724	C	T	rs579459	chr9:136154168	chr9:133278724	C	T	0	1	1	Neutrophil-activating peptide 2	EFO_0004747	Sun B	29875488	European	2017	-0.0327	0.0305	0.282	-	3301	1	IVNT	Sun-B_pQTL_EUR_2017
rs579459	rs579459	chr9:136154168	chr9:133278724	C	T	rs579459	chr9:136154168	chr9:133278724	C	T	0	1	1	Platelet-derived growth factor subunit A	EFO_0004747	Sun B	29875488	European	2017	-0.0328	0.0305	0.282	-	3301	1	IVNT	Sun-B_pQTL_EUR_2017
rs579459	rs579459	chr9:136154168	chr9:133278724	C	T	rs579459	chr9:136154168	chr9:133278724	C	T	0	1	1	Protein DGCR6	EFO_0004747	Sun B	29875488	European	2017	0.0329	0.0305	0.282	+	3301	1	IVNT	Sun-B_pQTL_EUR_2017
rs579459	rs579459	chr9:136154168	chr9:133278724	C	T	rs579459	chr9:136154168	chr9:133278724	C	T	0	1	1	Protein FAM172A	EFO_0004747	Sun B	29875488	European	2017	-0.0329	0.0305	0.282	-	3301	1	IVNT	Sun-B_pQTL_EUR_2017
rs579459	rs579459	chr9:136154168	chr9:133278724	C	T	rs579459	chr9:136154168	chr9:133278724	C	T	0	1	1	Secreted frizzled-related protein 3	EFO_0004747	Sun B	29875488	European	2017	-0.0328	0.0305	0.282	-	3301	1	IVNT	Sun-B_pQTL_EUR_2017
rs579459	rs579459	chr9:136154168	chr9:133278724	C	T	rs579459	chr9:136154168	chr9:133278724	C	T	0	1	1	Sprouty-related, EVH1 domain-containing protein 1	EFO_0004747	Sun B	29875488	European	2017	0.0328	0.0305	0.282	+	3301	1	IVNT	Sun-B_pQTL_EUR_2017
rs579459	rs579459	chr9:136154168	chr9:133278724	C	T	rs579459	chr9:136154168	chr9:133278724	C	T	0	1	1	Tenascin	EFO_0004747	Sun B	29875488	European	2017	0.0328	0.0305	0.282	+	3301	1	IVNT	Sun-B_pQTL_EUR_2017
rs579459	rs579459	chr9:136154168	chr9:133278724	C	T	rs579459	chr9:136154168	chr9:133278724	C	T	0	1	1	Transmembrane gamma-carboxyglutamic acid protein 1	EFO_0004747	Sun B	29875488	European	2017	0.0326	0.0305	0.282	+	3301	1	IVNT	Sun-B_pQTL_EUR_2017
rs579459	rs579459	chr9:136154168	chr9:133278724	C	T	rs579459	chr9:136154168	chr9:133278724	C	T	0	1	1	Transmembrane protease serine 5	EFO_0004747	Sun B	29875488	European	2017	0.0327	0.0305	0.282	+	3301	1	IVNT	Sun-B_pQTL_EUR_2017
rs579459	rs579459	chr9:136154168	chr9:133278724	C	T	rs579459	chr9:136154168	chr9:133278724	C	T	0	1	1	Transmembrane protein 59-like	EFO_0004747	Sun B	29875488	European	2017	0.0328	0.0305	0.282	+	3301	1	IVNT	Sun-B_pQTL_EUR_2017
rs579459	rs579459	chr9:136154168	chr9:133278724	C	T	rs579459	chr9:136154168	chr9:133278724	C	T	0	1	1	Tumor susceptibility gene 101 protein	EFO_0004747	Sun B	29875488	European	2017	-0.0329	0.0305	0.282	-	3301	1	IVNT	Sun-B_pQTL_EUR_2017
rs579459	rs579459	chr9:136154168	chr9:133278724	C	T	rs579459	chr9:136154168	chr9:133278724	C	T	0	1	1	Uncharacterized family 31 glucosidase KIAA1161	EFO_0004747	Sun B	29875488	European	2017	-0.033	0.0305	0.282	-	3301	1	IVNT	Sun-B_pQTL_EUR_2017
rs579459	rs579459	chr9:136154168	chr9:133278724	C	T	rs579459	chr9:136154168	chr9:133278724	C	T	0	1	1	Vascular endothelial growth factor D	EFO_0004747	Sun B	29875488	European	2017	0.033	0.0305	0.282	+	3301	1	IVNT	Sun-B_pQTL_EUR_2017
rs579459	rs579459	chr9:136154168	chr9:133278724	C	T	rs579459	chr9:136154168	chr9:133278724	C	T	0	1	1	WAP four-disulfide core domain protein 13	EFO_0004747	Sun B	29875488	European	2017	-0.0328	0.0305	0.282	-	3301	1	IVNT	Sun-B_pQTL_EUR_2017
rs579459	rs579459	chr9:136154168	chr9:133278724	C	T	rs579459	chr9:136154168	chr9:133278724	C	T	0	1	1	cGMP-dependent protein kinase 1, beta isozyme	EFO_0004747	Sun B	29875488	European	2017	0.033	0.0305	0.282	+	3301	1	IVNT	Sun-B_pQTL_EUR_2017
rs579459	rs579459	chr9:136154168	chr9:133278724	C	T	rs651007	chr9:136153875	chr9:133278431	T	C	1	1	1	C-C motif chemokine 24	EFO_0004747	Sun B	29875488	European	2017	-0.0325	0.0304	0.282	-	3301	1	IVNT	Sun-B_pQTL_EUR_2017
rs579459	rs579459	chr9:136154168	chr9:133278724	C	T	rs651007	chr9:136153875	chr9:133278431	T	C	1	1	1	CD226 antigen	EFO_0004747	Sun B	29875488	European	2017	-0.0329	0.0304	0.282	-	3301	1	IVNT	Sun-B_pQTL_EUR_2017
rs579459	rs579459	chr9:136154168	chr9:133278724	C	T	rs651007	chr9:136153875	chr9:133278431	T	C	1	1	1	EP300-interacting inhibitor of differentiation 3	EFO_0004747	Sun B	29875488	European	2017	-0.0328	0.0304	0.282	-	3301	1	IVNT	Sun-B_pQTL_EUR_2017
rs579459	rs579459	chr9:136154168	chr9:133278724	C	T	rs651007	chr9:136153875	chr9:133278431	T	C	1	1	1	Ephrin type-B receptor 2	EFO_0004747	Sun B	29875488	European	2017	0.0329	0.0304	0.282	+	3301	1	IVNT	Sun-B_pQTL_EUR_2017
rs579459	rs579459	chr9:136154168	chr9:133278724	C	T	rs651007	chr9:136153875	chr9:133278431	T	C	1	1	1	F-box/LRR-repeat protein 4	EFO_0004747	Sun B	29875488	European	2017	0.0325	0.0304	0.282	+	3301	1	IVNT	Sun-B_pQTL_EUR_2017
rs579459	rs579459	chr9:136154168	chr9:133278724	C	T	rs651007	chr9:136153875	chr9:133278431	T	C	1	1	1	Interleukin-1 beta	EFO_0004747	Sun B	29875488	European	2017	-0.0327	0.0304	0.282	-	3301	1	IVNT	Sun-B_pQTL_EUR_2017
rs579459	rs579459	chr9:136154168	chr9:133278724	C	T	rs651007	chr9:136153875	chr9:133278431	T	C	1	1	1	Killer cell immunoglobulin-like receptor 3DL2	EFO_0004747	Sun B	29875488	European	2017	-0.0326	0.0304	0.282	-	3301	1	IVNT	Sun-B_pQTL_EUR_2017
rs579459	rs579459	chr9:136154168	chr9:133278724	C	T	rs651007	chr9:136153875	chr9:133278431	T	C	1	1	1	Killer cell lectin-like receptor subfamily F member 1	EFO_0004747	Sun B	29875488	European	2017	0.0329	0.0304	0.282	+	3301	1	IVNT	Sun-B_pQTL_EUR_2017
rs579459	rs579459	chr9:136154168	chr9:133278724	C	T	rs651007	chr9:136153875	chr9:133278431	T	C	1	1	1	Kinesin-like protein KIF23	EFO_0004747	Sun B	29875488	European	2017	-0.0325	0.0304	0.282	-	3301	1	IVNT	Sun-B_pQTL_EUR_2017
rs579459	rs579459	chr9:136154168	chr9:133278724	C	T	rs651007	chr9:136153875	chr9:133278431	T	C	1	1	1	Obg-like ATPase 1	EFO_0004747	Sun B	29875488	European	2017	-0.0326	0.0304	0.282	-	3301	1	IVNT	Sun-B_pQTL_EUR_2017
rs579459	rs579459	chr9:136154168	chr9:133278724	C	T	rs651007	chr9:136153875	chr9:133278431	T	C	1	1	1	Platelet-derived growth factor subunit A	EFO_0004747	Sun B	29875488	European	2017	-0.0326	0.0304	0.282	-	3301	1	IVNT	Sun-B_pQTL_EUR_2017
rs579459	rs579459	chr9:136154168	chr9:133278724	C	T	rs651007	chr9:136153875	chr9:133278431	T	C	1	1	1	Sushi domain-containing protein 1	EFO_0004747	Sun B	29875488	European	2017	0.0329	0.0304	0.282	+	3301	1	IVNT	Sun-B_pQTL_EUR_2017
rs579459	rs579459	chr9:136154168	chr9:133278724	C	T	rs651007	chr9:136153875	chr9:133278431	T	C	1	1	1	Synaptotagmin-11	EFO_0004747	Sun B	29875488	European	2017	-0.0328	0.0304	0.282	-	3301	1	IVNT	Sun-B_pQTL_EUR_2017
rs579459	rs579459	chr9:136154168	chr9:133278724	C	T	rs651007	chr9:136153875	chr9:133278431	T	C	1	1	1	Tumor necrosis factor receptor superfamily member EDAR	EFO_0004747	Sun B	29875488	European	2017	-0.0329	0.0304	0.282	-	3301	1	IVNT	Sun-B_pQTL_EUR_2017
rs579459	rs579459	chr9:136154168	chr9:133278724	C	T	rs651007	chr9:136153875	chr9:133278431	T	C	1	1	1	Tyrosine-protein phosphatase non-receptor type 11	EFO_0004747	Sun B	29875488	European	2017	-0.0326	0.0304	0.282	-	3301	1	IVNT	Sun-B_pQTL_EUR_2017
rs579459	rs579459	chr9:136154168	chr9:133278724	C	T	rs651007	chr9:136153875	chr9:133278431	T	C	1	1	1	U6 snRNA phosphodiesterase	EFO_0004747	Sun B	29875488	European	2017	-0.0325	0.0304	0.282	-	3301	1	IVNT	Sun-B_pQTL_EUR_2017
rs579459	rs579459	chr9:136154168	chr9:133278724	C	T	rs651007	chr9:136153875	chr9:133278431	T	C	1	1	1	YTH domain-containing protein 1	EFO_0004747	Sun B	29875488	European	2017	-0.0327	0.0304	0.282	-	3301	1	IVNT	Sun-B_pQTL_EUR_2017
rs579459	rs579459	chr9:136154168	chr9:133278724	C	T	rs651007	chr9:136153875	chr9:133278431	T	C	1	1	1	Zinc finger protein 75D	EFO_0004747	Sun B	29875488	European	2017	0.0325	0.0304	0.282	+	3301	1	IVNT	Sun-B_pQTL_EUR_2017
rs579459	rs579459	chr9:136154168	chr9:133278724	C	T	rs649129	chr9:136154304	-	T	C	1	1	1	Alpha-L-iduronidase	EFO_0004747	Sun B	29875488	European	2017	0.0328	0.0307	0.282	+	3301	1	IVNT	Sun-B_pQTL_EUR_2017
rs579459	rs579459	chr9:136154168	chr9:133278724	C	T	rs649129	chr9:136154304	-	T	C	1	1	1	Annexin A10	EFO_0004747	Sun B	29875488	European	2017	0.0331	0.0307	0.282	+	3301	1	IVNT	Sun-B_pQTL_EUR_2017
rs579459	rs579459	chr9:136154168	chr9:133278724	C	T	rs649129	chr9:136154304	-	T	C	1	1	1	Apolipoprotein M	EFO_0004747	Sun B	29875488	European	2017	0.0329	0.0307	0.282	+	3301	1	IVNT	Sun-B_pQTL_EUR_2017
rs579459	rs579459	chr9:136154168	chr9:133278724	C	T	rs649129	chr9:136154304	-	T	C	1	1	1	Cytohesin-2	EFO_0004747	Sun B	29875488	European	2017	0.033	0.0307	0.282	+	3301	1	IVNT	Sun-B_pQTL_EUR_2017
rs579459	rs579459	chr9:136154168	chr9:133278724	C	T	rs649129	chr9:136154304	-	T	C	1	1	1	E3 ubiquitin-protein ligase RNF43	EFO_0004747	Sun B	29875488	European	2017	0.033	0.0307	0.282	+	3301	1	IVNT	Sun-B_pQTL_EUR_2017
rs579459	rs579459	chr9:136154168	chr9:133278724	C	T	rs649129	chr9:136154304	-	T	C	1	1	1	Endoplasmic reticulum resident protein 44	EFO_0004747	Sun B	29875488	European	2017	-0.0332	0.0307	0.282	-	3301	1	IVNT	Sun-B_pQTL_EUR_2017
rs579459	rs579459	chr9:136154168	chr9:133278724	C	T	rs649129	chr9:136154304	-	T	C	1	1	1	Exosome complex component CSL4	EFO_0004747	Sun B	29875488	European	2017	-0.033	0.0307	0.282	-	3301	1	IVNT	Sun-B_pQTL_EUR_2017
rs579459	rs579459	chr9:136154168	chr9:133278724	C	T	rs649129	chr9:136154304	-	T	C	1	1	1	Fructose-1,6-bisphosphatase 1	EFO_0004747	Sun B	29875488	European	2017	-0.0328	0.0307	0.282	-	3301	1	IVNT	Sun-B_pQTL_EUR_2017
rs579459	rs579459	chr9:136154168	chr9:133278724	C	T	rs649129	chr9:136154304	-	T	C	1	1	1	Fructose-1,6-bisphosphatase isozyme 2	EFO_0004747	Sun B	29875488	European	2017	0.0329	0.0307	0.282	+	3301	1	IVNT	Sun-B_pQTL_EUR_2017
rs579459	rs579459	chr9:136154168	chr9:133278724	C	T	rs649129	chr9:136154304	-	T	C	1	1	1	Glutathione S-transferase P	EFO_0004747	Sun B	29875488	European	2017	-0.033	0.0307	0.282	-	3301	1	IVNT	Sun-B_pQTL_EUR_2017
rs579459	rs579459	chr9:136154168	chr9:133278724	C	T	rs649129	chr9:136154304	-	T	C	1	1	1	Growth/differentiation factor 11	EFO_0004747	Sun B	29875488	European	2017	-0.0328	0.0307	0.282	-	3301	1	IVNT	Sun-B_pQTL_EUR_2017
rs579459	rs579459	chr9:136154168	chr9:133278724	C	T	rs649129	chr9:136154304	-	T	C	1	1	1	Protein SPACA7	EFO_0004747	Sun B	29875488	European	2017	0.0329	0.0307	0.282	+	3301	1	IVNT	Sun-B_pQTL_EUR_2017
rs579459	rs579459	chr9:136154168	chr9:133278724	C	T	rs649129	chr9:136154304	-	T	C	1	1	1	RING finger protein 122	EFO_0004747	Sun B	29875488	European	2017	0.0332	0.0307	0.282	+	3301	1	IVNT	Sun-B_pQTL_EUR_2017
rs579459	rs579459	chr9:136154168	chr9:133278724	C	T	rs649129	chr9:136154304	-	T	C	1	1	1	Rho guanine nucleotide exchange factor 10	EFO_0004747	Sun B	29875488	European	2017	-0.0331	0.0307	0.282	-	3301	1	IVNT	Sun-B_pQTL_EUR_2017
rs579459	rs579459	chr9:136154168	chr9:133278724	C	T	rs649129	chr9:136154304	-	T	C	1	1	1	Ribulose-phosphate 3-epimerase	EFO_0004747	Sun B	29875488	European	2017	-0.0328	0.0307	0.282	-	3301	1	IVNT	Sun-B_pQTL_EUR_2017
rs579459	rs579459	chr9:136154168	chr9:133278724	C	T	rs649129	chr9:136154304	-	T	C	1	1	1	Sprouty-related, EVH1 domain-containing protein 1	EFO_0004747	Sun B	29875488	European	2017	0.0329	0.0307	0.282	+	3301	1	IVNT	Sun-B_pQTL_EUR_2017
rs579459	rs579459	chr9:136154168	chr9:133278724	C	T	rs649129	chr9:136154304	-	T	C	1	1	1	Synaptotagmin-2	EFO_0004747	Sun B	29875488	European	2017	0.0331	0.0307	0.282	+	3301	1	IVNT	Sun-B_pQTL_EUR_2017
rs579459	rs579459	chr9:136154168	chr9:133278724	C	T	rs649129	chr9:136154304	-	T	C	1	1	1	Tumor necrosis factor alpha-induced protein 3	EFO_0004747	Sun B	29875488	European	2017	0.0331	0.0307	0.282	+	3301	1	IVNT	Sun-B_pQTL_EUR_2017
rs579459	rs579459	chr9:136154168	chr9:133278724	C	T	rs649129	chr9:136154304	-	T	C	1	1	1	Vascular endothelial growth factor D	EFO_0004747	Sun B	29875488	European	2017	-0.0332	0.0307	0.282	-	3301	1	IVNT	Sun-B_pQTL_EUR_2017
rs579459	rs579459	chr9:136154168	chr9:133278724	C	T	rs495828	chr9:136154867	chr9:133279294	T	G	1	1	1	Antigen-presenting glycoprotein CD1d	EFO_0004747	Sun B	29875488	European	2017	0.033	0.0305	0.282	+	3301	1	IVNT	Sun-B_pQTL_EUR_2017
rs579459	rs579459	chr9:136154168	chr9:133278724	C	T	rs495828	chr9:136154867	chr9:133279294	T	G	1	1	1	Bifunctional 3-phosphoadenosine 5-phosphosulfate synthase 1	EFO_0004747	Sun B	29875488	European	2017	-0.0328	0.0305	0.282	-	3301	1	IVNT	Sun-B_pQTL_EUR_2017
rs579459	rs579459	chr9:136154168	chr9:133278724	C	T	rs495828	chr9:136154867	chr9:133279294	T	G	1	1	1	E3 ubiquitin-protein ligase DTX3L	EFO_0004747	Sun B	29875488	European	2017	-0.0328	0.0305	0.282	-	3301	1	IVNT	Sun-B_pQTL_EUR_2017
rs579459	rs579459	chr9:136154168	chr9:133278724	C	T	rs495828	chr9:136154867	chr9:133279294	T	G	1	1	1	Interleukin-1 receptor type 1	EFO_0004747	Sun B	29875488	European	2017	-0.0328	0.0305	0.282	-	3301	1	IVNT	Sun-B_pQTL_EUR_2017
rs579459	rs579459	chr9:136154168	chr9:133278724	C	T	rs495828	chr9:136154867	chr9:133279294	T	G	1	1	1	Kallikrein-5	EFO_0004747	Sun B	29875488	European	2017	0.0328	0.0305	0.282	+	3301	1	IVNT	Sun-B_pQTL_EUR_2017
rs579459	rs579459	chr9:136154168	chr9:133278724	C	T	rs495828	chr9:136154867	chr9:133279294	T	G	1	1	1	Matrilin-2	EFO_0004747	Sun B	29875488	European	2017	0.0329	0.0305	0.282	+	3301	1	IVNT	Sun-B_pQTL_EUR_2017
rs579459	rs579459	chr9:136154168	chr9:133278724	C	T	rs495828	chr9:136154867	chr9:133279294	T	G	1	1	1	Nischarin	EFO_0004747	Sun B	29875488	European	2017	-0.0326	0.0305	0.282	-	3301	1	IVNT	Sun-B_pQTL_EUR_2017
rs579459	rs579459	chr9:136154168	chr9:133278724	C	T	rs495828	chr9:136154867	chr9:133279294	T	G	1	1	1	Non-histone chromosomal protein HMG-14	EFO_0004747	Sun B	29875488	European	2017	-0.033	0.0305	0.282	-	3301	1	IVNT	Sun-B_pQTL_EUR_2017
rs579459	rs579459	chr9:136154168	chr9:133278724	C	T	rs495828	chr9:136154867	chr9:133279294	T	G	1	1	1	Nucleolin	EFO_0004747	Sun B	29875488	European	2017	-0.0328	0.0305	0.282	-	3301	1	IVNT	Sun-B_pQTL_EUR_2017
rs579459	rs579459	chr9:136154168	chr9:133278724	C	T	rs495828	chr9:136154867	chr9:133279294	T	G	1	1	1	Obg-like ATPase 1	EFO_0004747	Sun B	29875488	European	2017	-0.0328	0.0305	0.282	-	3301	1	IVNT	Sun-B_pQTL_EUR_2017
rs579459	rs579459	chr9:136154168	chr9:133278724	C	T	rs495828	chr9:136154867	chr9:133279294	T	G	1	1	1	Prostaglandin reductase 1	EFO_0004747	Sun B	29875488	European	2017	-0.033	0.0305	0.282	-	3301	1	IVNT	Sun-B_pQTL_EUR_2017
rs579459	rs579459	chr9:136154168	chr9:133278724	C	T	rs495828	chr9:136154867	chr9:133279294	T	G	1	1	1	Ribulose-phosphate 3-epimerase	EFO_0004747	Sun B	29875488	European	2017	-0.0327	0.0305	0.282	-	3301	1	IVNT	Sun-B_pQTL_EUR_2017
rs579459	rs579459	chr9:136154168	chr9:133278724	C	T	rs495828	chr9:136154867	chr9:133279294	T	G	1	1	1	Serine/threonine-protein kinase BRSK2	EFO_0004747	Sun B	29875488	European	2017	0.0331	0.0305	0.282	+	3301	1	IVNT	Sun-B_pQTL_EUR_2017
rs579459	rs579459	chr9:136154168	chr9:133278724	C	T	rs495828	chr9:136154867	chr9:133279294	T	G	1	1	1	Stromal interaction molecule 1	EFO_0004747	Sun B	29875488	European	2017	-0.0328	0.0305	0.282	-	3301	1	IVNT	Sun-B_pQTL_EUR_2017
rs579459	rs579459	chr9:136154168	chr9:133278724	C	T	rs495828	chr9:136154867	chr9:133279294	T	G	1	1	1	T-cell surface glycoprotein CD3 gamma chain	EFO_0004747	Sun B	29875488	European	2017	0.0329	0.0305	0.282	+	3301	1	IVNT	Sun-B_pQTL_EUR_2017
rs579459	rs579459	chr9:136154168	chr9:133278724	C	T	rs495828	chr9:136154867	chr9:133279294	T	G	1	1	1	Tumor necrosis factor receptor superfamily member 10D	EFO_0004747	Sun B	29875488	European	2017	0.0331	0.0305	0.282	+	3301	1	IVNT	Sun-B_pQTL_EUR_2017
rs579459	rs579459	chr9:136154168	chr9:133278724	C	T	rs495828	chr9:136154867	chr9:133279294	T	G	1	1	1	Ubiquitin	EFO_0004747	Sun B	29875488	European	2017	-0.0328	0.0305	0.282	-	3301	1	IVNT	Sun-B_pQTL_EUR_2017
rs579459	rs579459	chr9:136154168	chr9:133278724	C	T	rs495828	chr9:136154867	chr9:133279294	T	G	1	1	1	Urokinase-type plasminogen activator	EFO_0004747	Sun B	29875488	European	2017	-0.0327	0.0305	0.282	-	3301	1	IVNT	Sun-B_pQTL_EUR_2017
rs579459	rs579459	chr9:136154168	chr9:133278724	C	T	rs495828	chr9:136154867	chr9:133279294	T	G	1	1	1	Very long-chain acyl-CoA synthetase	EFO_0004747	Sun B	29875488	European	2017	-0.0328	0.0305	0.282	-	3301	1	IVNT	Sun-B_pQTL_EUR_2017
rs579459	rs579459	chr9:136154168	chr9:133278724	C	T	rs495828	chr9:136154867	chr9:133279294	T	G	1	1	1	Zinc finger protein 276	EFO_0004747	Sun B	29875488	European	2017	0.0327	0.0305	0.282	+	3301	1	IVNT	Sun-B_pQTL_EUR_2017
rs579459	rs579459	chr9:136154168	chr9:133278724	C	T	rs600038	chr9:136151806	chr9:133276354	C	T	1	0.99411	1	C-X-C motif chemokine 16	EFO_0004747	Folkersen L	28369058	European	2017	0.0306	0.0285	0.282	+	3394	1	-	Folkersen-L_Proteins_EUR_2017
rs579459	rs579459	chr9:136154168	chr9:133278724	C	T	rs600038	chr9:136151806	chr9:133276354	C	T	1	0.99411	1	Angiopoietin-related protein 7	EFO_0004747	Sun B	29875488	European	2017	0.0329	0.0305	0.282	+	3301	1	IVNT	Sun-B_pQTL_EUR_2017
rs579459	rs579459	chr9:136154168	chr9:133278724	C	T	rs600038	chr9:136151806	chr9:133276354	C	T	1	0.99411	1	C-type mannose receptor 2	EFO_0004747	Sun B	29875488	European	2017	0.0328	0.0305	0.282	+	3301	1	IVNT	Sun-B_pQTL_EUR_2017
rs579459	rs579459	chr9:136154168	chr9:133278724	C	T	rs600038	chr9:136151806	chr9:133276354	C	T	1	0.99411	1	Catenin alpha-2	EFO_0004747	Sun B	29875488	European	2017	-0.0327	0.0305	0.282	-	3301	1	IVNT	Sun-B_pQTL_EUR_2017
rs579459	rs579459	chr9:136154168	chr9:133278724	C	T	rs600038	chr9:136151806	chr9:133276354	C	T	1	0.99411	1	Cyclic AMP-responsive element-binding protein 3-like protein 4	EFO_0004747	Sun B	29875488	European	2017	0.0329	0.0305	0.282	+	3301	1	IVNT	Sun-B_pQTL_EUR_2017
rs579459	rs579459	chr9:136154168	chr9:133278724	C	T	rs600038	chr9:136151806	chr9:133276354	C	T	1	0.99411	1	Cyclin-dependent kinase 4 inhibitor B	EFO_0004747	Sun B	29875488	European	2017	0.0329	0.0305	0.282	+	3301	1	IVNT	Sun-B_pQTL_EUR_2017
rs579459	rs579459	chr9:136154168	chr9:133278724	C	T	rs600038	chr9:136151806	chr9:133276354	C	T	1	0.99411	1	Cytoplasmic tyrosine-protein kinase BMX	EFO_0004747	Sun B	29875488	European	2017	-0.0329	0.0305	0.282	-	3301	1	IVNT	Sun-B_pQTL_EUR_2017
rs579459	rs579459	chr9:136154168	chr9:133278724	C	T	rs600038	chr9:136151806	chr9:133276354	C	T	1	0.99411	1	EMILIN-3	EFO_0004747	Sun B	29875488	European	2017	0.0329	0.0305	0.282	+	3301	1	IVNT	Sun-B_pQTL_EUR_2017
rs579459	rs579459	chr9:136154168	chr9:133278724	C	T	rs600038	chr9:136151806	chr9:133276354	C	T	1	0.99411	1	EP300-interacting inhibitor of differentiation 3	EFO_0004747	Sun B	29875488	European	2017	-0.0327	0.0305	0.282	-	3301	1	IVNT	Sun-B_pQTL_EUR_2017
rs579459	rs579459	chr9:136154168	chr9:133278724	C	T	rs600038	chr9:136151806	chr9:133276354	C	T	1	0.99411	1	Eukaryotic translation initiation factor 4 gamma 3	EFO_0004747	Sun B	29875488	European	2017	0.0328	0.0305	0.282	+	3301	1	IVNT	Sun-B_pQTL_EUR_2017
rs579459	rs579459	chr9:136154168	chr9:133278724	C	T	rs600038	chr9:136151806	chr9:133276354	C	T	1	0.99411	1	Guanine nucleotide exchange factor DBS	EFO_0004747	Sun B	29875488	European	2017	-0.0329	0.0305	0.282	-	3301	1	IVNT	Sun-B_pQTL_EUR_2017
rs579459	rs579459	chr9:136154168	chr9:133278724	C	T	rs600038	chr9:136151806	chr9:133276354	C	T	1	0.99411	1	Immediate early response 3-interacting protein 1	EFO_0004747	Sun B	29875488	European	2017	0.0329	0.0305	0.282	+	3301	1	IVNT	Sun-B_pQTL_EUR_2017
rs579459	rs579459	chr9:136154168	chr9:133278724	C	T	rs600038	chr9:136151806	chr9:133276354	C	T	1	0.99411	1	Kallistatin	EFO_0004747	Sun B	29875488	European	2017	-0.0329	0.0305	0.282	-	3301	1	IVNT	Sun-B_pQTL_EUR_2017
rs579459	rs579459	chr9:136154168	chr9:133278724	C	T	rs600038	chr9:136151806	chr9:133276354	C	T	1	0.99411	1	Lysosome-associated membrane glycoprotein 3	EFO_0004747	Sun B	29875488	European	2017	0.0326	0.0305	0.282	+	3301	1	IVNT	Sun-B_pQTL_EUR_2017
rs579459	rs579459	chr9:136154168	chr9:133278724	C	T	rs600038	chr9:136151806	chr9:133276354	C	T	1	0.99411	1	Mucin-1	EFO_0004747	Sun B	29875488	European	2017	0.0326	0.0305	0.282	+	3301	1	IVNT	Sun-B_pQTL_EUR_2017
rs579459	rs579459	chr9:136154168	chr9:133278724	C	T	rs600038	chr9:136151806	chr9:133276354	C	T	1	0.99411	1	Nuclear receptor subfamily 1 group D member 2	EFO_0004747	Sun B	29875488	European	2017	0.0328	0.0305	0.282	+	3301	1	IVNT	Sun-B_pQTL_EUR_2017
rs579459	rs579459	chr9:136154168	chr9:133278724	C	T	rs600038	chr9:136151806	chr9:133276354	C	T	1	0.99411	1	Procollagen C-endopeptidase enhancer 1	EFO_0004747	Sun B	29875488	European	2017	-0.0327	0.0305	0.282	-	3301	1	IVNT	Sun-B_pQTL_EUR_2017
rs579459	rs579459	chr9:136154168	chr9:133278724	C	T	rs600038	chr9:136151806	chr9:133276354	C	T	1	0.99411	1	Protein FAM172A	EFO_0004747	Sun B	29875488	European	2017	-0.0329	0.0305	0.282	-	3301	1	IVNT	Sun-B_pQTL_EUR_2017
rs579459	rs579459	chr9:136154168	chr9:133278724	C	T	rs600038	chr9:136151806	chr9:133276354	C	T	1	0.99411	1	Protein phosphatase 1 regulatory subunit 3B	EFO_0004747	Sun B	29875488	European	2017	0.0327	0.0305	0.282	+	3301	1	IVNT	Sun-B_pQTL_EUR_2017
rs579459	rs579459	chr9:136154168	chr9:133278724	C	T	rs600038	chr9:136151806	chr9:133276354	C	T	1	0.99411	1	RNA binding protein fox-1 homolog 2	EFO_0004747	Sun B	29875488	European	2017	0.0327	0.0305	0.282	+	3301	1	IVNT	Sun-B_pQTL_EUR_2017
rs579459	rs579459	chr9:136154168	chr9:133278724	C	T	rs600038	chr9:136151806	chr9:133276354	C	T	1	0.99411	1	Ribosome-recycling factor, mitochondrial	EFO_0004747	Sun B	29875488	European	2017	-0.0326	0.0305	0.282	-	3301	1	IVNT	Sun-B_pQTL_EUR_2017
rs579459	rs579459	chr9:136154168	chr9:133278724	C	T	rs600038	chr9:136151806	chr9:133276354	C	T	1	0.99411	1	Secreted frizzled-related protein 3	EFO_0004747	Sun B	29875488	European	2017	-0.0328	0.0305	0.282	-	3301	1	IVNT	Sun-B_pQTL_EUR_2017
rs579459	rs579459	chr9:136154168	chr9:133278724	C	T	rs600038	chr9:136151806	chr9:133276354	C	T	1	0.99411	1	Semaphorin-3B	EFO_0004747	Sun B	29875488	European	2017	0.0327	0.0305	0.282	+	3301	1	IVNT	Sun-B_pQTL_EUR_2017
rs579459	rs579459	chr9:136154168	chr9:133278724	C	T	rs600038	chr9:136151806	chr9:133276354	C	T	1	0.99411	1	Suppressor of cytokine signaling 7	EFO_0004747	Sun B	29875488	European	2017	0.0329	0.0305	0.282	+	3301	1	IVNT	Sun-B_pQTL_EUR_2017
rs579459	rs579459	chr9:136154168	chr9:133278724	C	T	rs600038	chr9:136151806	chr9:133276354	C	T	1	0.99411	1	Troponin I, cardiac muscle	EFO_0004747	Sun B	29875488	European	2017	-0.0329	0.0305	0.282	-	3301	1	IVNT	Sun-B_pQTL_EUR_2017
rs579459	rs579459	chr9:136154168	chr9:133278724	C	T	rs635634	chr9:136155000	chr9:133279427	T	C	1	0.83452	1	BCL2/adenovirus E1B 19 kDa protein-interacting protein 3	EFO_0004747	Sun B	29875488	European	2017	-0.035	0.0323	0.282	-	3301	1	IVNT	Sun-B_pQTL_EUR_2017
rs579459	rs579459	chr9:136154168	chr9:133278724	C	T	rs635634	chr9:136155000	chr9:133279427	T	C	1	0.83452	1	Complement component 1 Q subcomponent-binding protein, mitochondrial	EFO_0004747	Sun B	29875488	European	2017	0.0348	0.0323	0.282	+	3301	1	IVNT	Sun-B_pQTL_EUR_2017
rs579459	rs579459	chr9:136154168	chr9:133278724	C	T	rs635634	chr9:136155000	chr9:133279427	T	C	1	0.83452	1	Ephrin-B1	EFO_0004747	Sun B	29875488	European	2017	-0.0347	0.0323	0.282	-	3301	1	IVNT	Sun-B_pQTL_EUR_2017
rs579459	rs579459	chr9:136154168	chr9:133278724	C	T	rs635634	chr9:136155000	chr9:133279427	T	C	1	0.83452	1	Essential MCU regulator, mitochondrial	EFO_0004747	Sun B	29875488	European	2017	0.0347	0.0323	0.282	+	3301	1	IVNT	Sun-B_pQTL_EUR_2017
rs579459	rs579459	chr9:136154168	chr9:133278724	C	T	rs635634	chr9:136155000	chr9:133279427	T	C	1	0.83452	1	Eukaryotic translation initiation factor 4E-binding protein 2	EFO_0004747	Sun B	29875488	European	2017	-0.0346	0.0323	0.282	-	3301	1	IVNT	Sun-B_pQTL_EUR_2017
rs579459	rs579459	chr9:136154168	chr9:133278724	C	T	rs635634	chr9:136155000	chr9:133279427	T	C	1	0.83452	1	Eukaryotic translation initiation factor 5A-1	EFO_0004747	Sun B	29875488	European	2017	-0.0349	0.0323	0.282	-	3301	1	IVNT	Sun-B_pQTL_EUR_2017
rs579459	rs579459	chr9:136154168	chr9:133278724	C	T	rs635634	chr9:136155000	chr9:133279427	T	C	1	0.83452	1	Heparan sulfate glucosamine 3-O-sulfotransferase 3B1	EFO_0004747	Sun B	29875488	European	2017	0.0349	0.0323	0.282	+	3301	1	IVNT	Sun-B_pQTL_EUR_2017
rs579459	rs579459	chr9:136154168	chr9:133278724	C	T	rs635634	chr9:136155000	chr9:133279427	T	C	1	0.83452	1	High mobility group protein B2	EFO_0004747	Sun B	29875488	European	2017	-0.0348	0.0323	0.282	-	3301	1	IVNT	Sun-B_pQTL_EUR_2017
rs579459	rs579459	chr9:136154168	chr9:133278724	C	T	rs635634	chr9:136155000	chr9:133279427	T	C	1	0.83452	1	Inhibitor of growth protein 1	EFO_0004747	Sun B	29875488	European	2017	-0.0349	0.0323	0.282	-	3301	1	IVNT	Sun-B_pQTL_EUR_2017
rs579459	rs579459	chr9:136154168	chr9:133278724	C	T	rs635634	chr9:136155000	chr9:133279427	T	C	1	0.83452	1	Janus kinase and microtubule-interacting protein 3	EFO_0004747	Sun B	29875488	European	2017	-0.035	0.0323	0.282	-	3301	1	IVNT	Sun-B_pQTL_EUR_2017
rs579459	rs579459	chr9:136154168	chr9:133278724	C	T	rs635634	chr9:136155000	chr9:133279427	T	C	1	0.83452	1	Kin of IRRE-like protein 3	EFO_0004747	Sun B	29875488	European	2017	0.0347	0.0323	0.282	+	3301	1	IVNT	Sun-B_pQTL_EUR_2017
rs579459	rs579459	chr9:136154168	chr9:133278724	C	T	rs635634	chr9:136155000	chr9:133279427	T	C	1	0.83452	1	LysM and putative peptidoglycan-binding domain-containing protein 4	EFO_0004747	Sun B	29875488	European	2017	0.0347	0.0323	0.282	+	3301	1	IVNT	Sun-B_pQTL_EUR_2017
rs579459	rs579459	chr9:136154168	chr9:133278724	C	T	rs635634	chr9:136155000	chr9:133279427	T	C	1	0.83452	1	Myc proto-oncogene protein	EFO_0004747	Sun B	29875488	European	2017	-0.0346	0.0323	0.282	-	3301	1	IVNT	Sun-B_pQTL_EUR_2017
rs579459	rs579459	chr9:136154168	chr9:133278724	C	T	rs635634	chr9:136155000	chr9:133279427	T	C	1	0.83452	1	Myeloid cell surface antigen CD33	EFO_0004747	Sun B	29875488	European	2017	0.0346	0.0323	0.282	+	3301	1	IVNT	Sun-B_pQTL_EUR_2017
rs579459	rs579459	chr9:136154168	chr9:133278724	C	T	rs635634	chr9:136155000	chr9:133279427	T	C	1	0.83452	1	Myocardial zonula adherens protein	EFO_0004747	Sun B	29875488	European	2017	0.0347	0.0323	0.282	+	3301	1	IVNT	Sun-B_pQTL_EUR_2017
rs579459	rs579459	chr9:136154168	chr9:133278724	C	T	rs635634	chr9:136155000	chr9:133279427	T	C	1	0.83452	1	Potassium voltage-gated channel subfamily A member 10	EFO_0004747	Sun B	29875488	European	2017	-0.0348	0.0323	0.282	-	3301	1	IVNT	Sun-B_pQTL_EUR_2017
rs579459	rs579459	chr9:136154168	chr9:133278724	C	T	rs635634	chr9:136155000	chr9:133279427	T	C	1	0.83452	1	Properdin	EFO_0004747	Sun B	29875488	European	2017	-0.0346	0.0323	0.282	-	3301	1	IVNT	Sun-B_pQTL_EUR_2017
rs579459	rs579459	chr9:136154168	chr9:133278724	C	T	rs635634	chr9:136155000	chr9:133279427	T	C	1	0.83452	1	Proteasome subunit alpha type-2	EFO_0004747	Sun B	29875488	European	2017	0.0347	0.0323	0.282	+	3301	1	IVNT	Sun-B_pQTL_EUR_2017
rs579459	rs579459	chr9:136154168	chr9:133278724	C	T	rs635634	chr9:136155000	chr9:133279427	T	C	1	0.83452	1	Protein-tyrosine kinase 6	EFO_0004747	Sun B	29875488	European	2017	-0.0347	0.0323	0.282	-	3301	1	IVNT	Sun-B_pQTL_EUR_2017
rs579459	rs579459	chr9:136154168	chr9:133278724	C	T	rs635634	chr9:136155000	chr9:133279427	T	C	1	0.83452	1	Quinone oxidoreductase-like protein 1	EFO_0004747	Sun B	29875488	European	2017	0.0347	0.0323	0.282	+	3301	1	IVNT	Sun-B_pQTL_EUR_2017
rs579459	rs579459	chr9:136154168	chr9:133278724	C	T	rs635634	chr9:136155000	chr9:133279427	T	C	1	0.83452	1	Serine/arginine-rich splicing factor 7	EFO_0004747	Sun B	29875488	European	2017	-0.0348	0.0323	0.282	-	3301	1	IVNT	Sun-B_pQTL_EUR_2017
rs579459	rs579459	chr9:136154168	chr9:133278724	C	T	rs635634	chr9:136155000	chr9:133279427	T	C	1	0.83452	1	Serum amyloid P-component	EFO_0004747	Sun B	29875488	European	2017	0.0347	0.0323	0.282	+	3301	1	IVNT	Sun-B_pQTL_EUR_2017
rs579459	rs579459	chr9:136154168	chr9:133278724	C	T	rs635634	chr9:136155000	chr9:133279427	T	C	1	0.83452	1	Transmembrane glycoprotein NMB	EFO_0004747	Sun B	29875488	European	2017	0.0347	0.0323	0.282	+	3301	1	IVNT	Sun-B_pQTL_EUR_2017
rs579459	rs579459	chr9:136154168	chr9:133278724	C	T	rs635634	chr9:136155000	chr9:133279427	T	C	1	0.83452	1	Triosephosphate isomerase	EFO_0004747	Sun B	29875488	European	2017	-0.035	0.0323	0.282	-	3301	1	IVNT	Sun-B_pQTL_EUR_2017
rs579459	rs579459	chr9:136154168	chr9:133278724	C	T	chr9:136149399	chr9:136149399	chr9:133273983	A	G	1	0.82865	0.9932	Adhesion G-protein coupled receptor F1	EFO_0004747	Sun B	29875488	European	2017	-0.0346	0.0322	0.282	-	3301	1	IVNT	Sun-B_pQTL_EUR_2017
rs579459	rs579459	chr9:136154168	chr9:133278724	C	T	chr9:136149399	chr9:136149399	chr9:133273983	A	G	1	0.82865	0.9932	Alpha-2-HS-glycoprotein	EFO_0004747	Sun B	29875488	European	2017	-0.0344	0.0322	0.282	-	3301	1	IVNT	Sun-B_pQTL_EUR_2017
rs579459	rs579459	chr9:136154168	chr9:133278724	C	T	chr9:136149399	chr9:136149399	chr9:133273983	A	G	1	0.82865	0.9932	Beta-defensin 123	EFO_0004747	Sun B	29875488	European	2017	0.0347	0.0322	0.282	+	3301	1	IVNT	Sun-B_pQTL_EUR_2017
rs579459	rs579459	chr9:136154168	chr9:133278724	C	T	chr9:136149399	chr9:136149399	chr9:133273983	A	G	1	0.82865	0.9932	Carcinoembryonic antigen-related cell adhesion molecule 21	EFO_0004747	Sun B	29875488	European	2017	0.0347	0.0322	0.282	+	3301	1	IVNT	Sun-B_pQTL_EUR_2017
rs579459	rs579459	chr9:136154168	chr9:133278724	C	T	chr9:136149399	chr9:136149399	chr9:133273983	A	G	1	0.82865	0.9932	Interleukin-5 receptor subunit alpha	EFO_0004747	Sun B	29875488	European	2017	0.0348	0.0322	0.282	+	3301	1	IVNT	Sun-B_pQTL_EUR_2017
rs579459	rs579459	chr9:136154168	chr9:133278724	C	T	chr9:136149399	chr9:136149399	chr9:133273983	A	G	1	0.82865	0.9932	Leucine-rich repeat transmembrane protein FLRT1	EFO_0004747	Sun B	29875488	European	2017	-0.0346	0.0322	0.282	-	3301	1	IVNT	Sun-B_pQTL_EUR_2017
rs579459	rs579459	chr9:136154168	chr9:133278724	C	T	chr9:136149399	chr9:136149399	chr9:133273983	A	G	1	0.82865	0.9932	Mediator of RNA polymerase II transcription subunit 1	EFO_0004747	Sun B	29875488	European	2017	0.0345	0.0321	0.282	+	3301	1	IVNT	Sun-B_pQTL_EUR_2017
rs579459	rs579459	chr9:136154168	chr9:133278724	C	T	chr9:136149399	chr9:136149399	chr9:133273983	A	G	1	0.82865	0.9932	Nidogen-1	EFO_0004747	Sun B	29875488	European	2017	-0.0347	0.0322	0.282	-	3301	1	IVNT	Sun-B_pQTL_EUR_2017
rs579459	rs579459	chr9:136154168	chr9:133278724	C	T	chr9:136149399	chr9:136149399	chr9:133273983	A	G	1	0.82865	0.9932	Pentraxin-related protein PTX3	EFO_0004747	Sun B	29875488	European	2017	0.0345	0.0322	0.282	+	3301	1	IVNT	Sun-B_pQTL_EUR_2017
rs579459	rs579459	chr9:136154168	chr9:133278724	C	T	chr9:136149399	chr9:136149399	chr9:133273983	A	G	1	0.82865	0.9932	Protein deglycase DJ-1	EFO_0004747	Sun B	29875488	European	2017	-0.0345	0.0322	0.282	-	3301	1	IVNT	Sun-B_pQTL_EUR_2017
rs579459	rs579459	chr9:136154168	chr9:133278724	C	T	chr9:136149399	chr9:136149399	chr9:133273983	A	G	1	0.82865	0.9932	Protein enabled homolog	EFO_0004747	Sun B	29875488	European	2017	-0.0346	0.0322	0.282	-	3301	1	IVNT	Sun-B_pQTL_EUR_2017
rs579459	rs579459	chr9:136154168	chr9:133278724	C	T	chr9:136149399	chr9:136149399	chr9:133273983	A	G	1	0.82865	0.9932	Protein kinase C iota type	EFO_0004747	Sun B	29875488	European	2017	-0.0346	0.0322	0.282	-	3301	1	IVNT	Sun-B_pQTL_EUR_2017
rs579459	rs579459	chr9:136154168	chr9:133278724	C	T	chr9:136149399	chr9:136149399	chr9:133273983	A	G	1	0.82865	0.9932	Rho-associated protein kinase 2	EFO_0004747	Sun B	29875488	European	2017	-0.0348	0.0322	0.282	-	3301	1	IVNT	Sun-B_pQTL_EUR_2017
rs579459	rs579459	chr9:136154168	chr9:133278724	C	T	chr9:136149399	chr9:136149399	chr9:133273983	A	G	1	0.82865	0.9932	Transforming growth factor beta-3	EFO_0004747	Sun B	29875488	European	2017	0.0346	0.0322	0.282	+	3301	1	IVNT	Sun-B_pQTL_EUR_2017
rs579459	rs579459	chr9:136154168	chr9:133278724	C	T	chr9:136149399	chr9:136149399	chr9:133273983	A	G	1	0.82865	0.9932	Translocon-associated protein subunit alpha	EFO_0004747	Sun B	29875488	European	2017	0.0344	0.0322	0.282	+	3301	1	IVNT	Sun-B_pQTL_EUR_2017
rs579459	rs579459	chr9:136154168	chr9:133278724	C	T	chr9:136149399	chr9:136149399	chr9:133273983	A	G	1	0.82865	0.9932	Zona pellucida sperm-binding protein 4	EFO_0004747	Sun B	29875488	European	2017	0.0347	0.0322	0.282	+	3301	1	IVNT	Sun-B_pQTL_EUR_2017
rs579459	rs579459	chr9:136154168	chr9:133278724	C	T	rs532436	chr9:136149830	chr9:133274414	A	G	1	0.82865	0.9932	Arf-GAP with SH3 domain, ANK repeat and PH domain-containing protein 2	EFO_0004747	Sun B	29875488	European	2017	0.0347	0.0321	0.282	+	3301	1	IVNT	Sun-B_pQTL_EUR_2017
rs579459	rs579459	chr9:136154168	chr9:133278724	C	T	rs532436	chr9:136149830	chr9:133274414	A	G	1	0.82865	0.9932	Brain natriuretic peptide 32	EFO_0004747	Sun B	29875488	European	2017	-0.0344	0.0321	0.282	-	3301	1	IVNT	Sun-B_pQTL_EUR_2017
rs579459	rs579459	chr9:136154168	chr9:133278724	C	T	rs532436	chr9:136149830	chr9:133274414	A	G	1	0.82865	0.9932	C-X-C motif chemokine 16	EFO_0004747	Sun B	29875488	European	2017	0.0348	0.0321	0.282	+	3301	1	IVNT	Sun-B_pQTL_EUR_2017
rs579459	rs579459	chr9:136154168	chr9:133278724	C	T	rs532436	chr9:136149830	chr9:133274414	A	G	1	0.82865	0.9932	C-type lectin domain family 5 member A	EFO_0004747	Sun B	29875488	European	2017	0.0345	0.0321	0.282	+	3301	1	IVNT	Sun-B_pQTL_EUR_2017
rs579459	rs579459	chr9:136154168	chr9:133278724	C	T	rs532436	chr9:136149830	chr9:133274414	A	G	1	0.82865	0.9932	Colipase-like protein 2	EFO_0004747	Sun B	29875488	European	2017	-0.0346	0.0321	0.282	-	3301	1	IVNT	Sun-B_pQTL_EUR_2017
rs579459	rs579459	chr9:136154168	chr9:133278724	C	T	rs532436	chr9:136149830	chr9:133274414	A	G	1	0.82865	0.9932	Epididymal secretory protein E1	EFO_0004747	Sun B	29875488	European	2017	-0.0344	0.0321	0.282	-	3301	1	IVNT	Sun-B_pQTL_EUR_2017
rs579459	rs579459	chr9:136154168	chr9:133278724	C	T	rs532436	chr9:136149830	chr9:133274414	A	G	1	0.82865	0.9932	High mobility group protein B2	EFO_0004747	Sun B	29875488	European	2017	-0.0348	0.0321	0.282	-	3301	1	IVNT	Sun-B_pQTL_EUR_2017
rs579459	rs579459	chr9:136154168	chr9:133278724	C	T	rs532436	chr9:136149830	chr9:133274414	A	G	1	0.82865	0.9932	Janus kinase and microtubule-interacting protein 3	EFO_0004747	Sun B	29875488	European	2017	-0.0347	0.0321	0.282	-	3301	1	IVNT	Sun-B_pQTL_EUR_2017
rs579459	rs579459	chr9:136154168	chr9:133278724	C	T	rs532436	chr9:136149830	chr9:133274414	A	G	1	0.82865	0.9932	Leucine-rich repeat transmembrane protein FLRT1	EFO_0004747	Sun B	29875488	European	2017	-0.0345	0.0321	0.282	-	3301	1	IVNT	Sun-B_pQTL_EUR_2017
rs579459	rs579459	chr9:136154168	chr9:133278724	C	T	rs532436	chr9:136149830	chr9:133274414	A	G	1	0.82865	0.9932	Pentraxin-related protein PTX3	EFO_0004747	Sun B	29875488	European	2017	0.0344	0.0321	0.282	+	3301	1	IVNT	Sun-B_pQTL_EUR_2017
rs579459	rs579459	chr9:136154168	chr9:133278724	C	T	rs532436	chr9:136149830	chr9:133274414	A	G	1	0.82865	0.9932	Peptidyl-prolyl cis-trans isomerase NIMA-interacting 4	EFO_0004747	Sun B	29875488	European	2017	-0.0346	0.0321	0.282	-	3301	1	IVNT	Sun-B_pQTL_EUR_2017
rs579459	rs579459	chr9:136154168	chr9:133278724	C	T	rs532436	chr9:136149830	chr9:133274414	A	G	1	0.82865	0.9932	Phospholipase A2, membrane associated	EFO_0004747	Sun B	29875488	European	2017	0.0345	0.0321	0.282	+	3301	1	IVNT	Sun-B_pQTL_EUR_2017
rs579459	rs579459	chr9:136154168	chr9:133278724	C	T	rs532436	chr9:136149830	chr9:133274414	A	G	1	0.82865	0.9932	Protein deglycase DJ-1	EFO_0004747	Sun B	29875488	European	2017	-0.0344	0.0321	0.282	-	3301	1	IVNT	Sun-B_pQTL_EUR_2017
rs579459	rs579459	chr9:136154168	chr9:133278724	C	T	rs532436	chr9:136149830	chr9:133274414	A	G	1	0.82865	0.9932	Protein enabled homolog	EFO_0004747	Sun B	29875488	European	2017	-0.0344	0.0321	0.282	-	3301	1	IVNT	Sun-B_pQTL_EUR_2017
rs579459	rs579459	chr9:136154168	chr9:133278724	C	T	rs532436	chr9:136149830	chr9:133274414	A	G	1	0.82865	0.9932	Ras-related protein Rab-39B	EFO_0004747	Sun B	29875488	European	2017	0.0344	0.0321	0.282	+	3301	1	IVNT	Sun-B_pQTL_EUR_2017
rs579459	rs579459	chr9:136154168	chr9:133278724	C	T	rs532436	chr9:136149830	chr9:133274414	A	G	1	0.82865	0.9932	Rho guanine nucleotide exchange factor 10	EFO_0004747	Sun B	29875488	European	2017	-0.0347	0.0321	0.282	-	3301	1	IVNT	Sun-B_pQTL_EUR_2017
rs579459	rs579459	chr9:136154168	chr9:133278724	C	T	rs532436	chr9:136149830	chr9:133274414	A	G	1	0.82865	0.9932	Scavenger receptor class A member 3	EFO_0004747	Sun B	29875488	European	2017	-0.0348	0.0321	0.282	-	3301	1	IVNT	Sun-B_pQTL_EUR_2017
rs579459	rs579459	chr9:136154168	chr9:133278724	C	T	rs532436	chr9:136149830	chr9:133274414	A	G	1	0.82865	0.9932	Torsin-1A-interacting protein 2	EFO_0004747	Sun B	29875488	European	2017	-0.0345	0.0321	0.282	-	3301	1	IVNT	Sun-B_pQTL_EUR_2017
rs579459	rs579459	chr9:136154168	chr9:133278724	C	T	rs532436	chr9:136149830	chr9:133274414	A	G	1	0.82865	0.9932	Transmembrane emp24 domain-containing protein 4	EFO_0004747	Sun B	29875488	European	2017	0.0348	0.0321	0.282	+	3301	1	IVNT	Sun-B_pQTL_EUR_2017
rs579459	rs579459	chr9:136154168	chr9:133278724	C	T	rs532436	chr9:136149830	chr9:133274414	A	G	1	0.82865	0.9932	Zona pellucida sperm-binding protein 4	EFO_0004747	Sun B	29875488	European	2017	0.0344	0.0321	0.282	+	3301	1	IVNT	Sun-B_pQTL_EUR_2017
rs579459	rs579459	chr9:136154168	chr9:133278724	C	T	rs532436	chr9:136149830	chr9:133274414	A	G	1	0.82865	0.9932	[Pyruvate dehydrogenase (acetyl-transferring)] kinase isozyme 2, mitochondrial	EFO_0004747	Sun B	29875488	European	2017	0.0347	0.0321	0.282	+	3301	1	IVNT	Sun-B_pQTL_EUR_2017
rs579459	rs579459	chr9:136154168	chr9:133278724	C	T	chr9:136151579	chr9:136151579	chr9:133276163	T	TGGTGCAGGCGCAGGAAAAAATTGTGGCAATTCCTCA	1	0.82865	0.9932	B-cell lymphoma/leukemia 10	EFO_0004747	Sun B	29875488	European	2017	-0.0348	0.0321	0.282	-	3301	1	IVNT	Sun-B_pQTL_EUR_2017
rs579459	rs579459	chr9:136154168	chr9:133278724	C	T	chr9:136151579	chr9:136151579	chr9:133276163	T	TGGTGCAGGCGCAGGAAAAAATTGTGGCAATTCCTCA	1	0.82865	0.9932	Beta-defensin 123	EFO_0004747	Sun B	29875488	European	2017	0.0344	0.0321	0.282	+	3301	1	IVNT	Sun-B_pQTL_EUR_2017
rs579459	rs579459	chr9:136154168	chr9:133278724	C	T	chr9:136151579	chr9:136151579	chr9:133276163	T	TGGTGCAGGCGCAGGAAAAAATTGTGGCAATTCCTCA	1	0.82865	0.9932	Centrosomal protein of 57 kDa	EFO_0004747	Sun B	29875488	European	2017	-0.0343	0.0321	0.282	-	3301	1	IVNT	Sun-B_pQTL_EUR_2017
rs579459	rs579459	chr9:136154168	chr9:133278724	C	T	chr9:136151579	chr9:136151579	chr9:133276163	T	TGGTGCAGGCGCAGGAAAAAATTGTGGCAATTCCTCA	1	0.82865	0.9932	Cyclic AMP-responsive element-binding protein 3-like protein 1	EFO_0004747	Sun B	29875488	European	2017	0.0344	0.0321	0.282	+	3301	1	IVNT	Sun-B_pQTL_EUR_2017
rs579459	rs579459	chr9:136154168	chr9:133278724	C	T	chr9:136151579	chr9:136151579	chr9:133276163	T	TGGTGCAGGCGCAGGAAAAAATTGTGGCAATTCCTCA	1	0.82865	0.9932	Dynein light chain 1, cytoplasmic	EFO_0004747	Sun B	29875488	European	2017	0.0346	0.0321	0.282	+	3301	1	IVNT	Sun-B_pQTL_EUR_2017
rs579459	rs579459	chr9:136154168	chr9:133278724	C	T	chr9:136151579	chr9:136151579	chr9:133276163	T	TGGTGCAGGCGCAGGAAAAAATTGTGGCAATTCCTCA	1	0.82865	0.9932	Follistatin-related protein 1	EFO_0004747	Sun B	29875488	European	2017	-0.0347	0.0321	0.282	-	3301	1	IVNT	Sun-B_pQTL_EUR_2017
rs579459	rs579459	chr9:136154168	chr9:133278724	C	T	chr9:136151579	chr9:136151579	chr9:133276163	T	TGGTGCAGGCGCAGGAAAAAATTGTGGCAATTCCTCA	1	0.82865	0.9932	Glycerol-3-phosphate dehydrogenase 1-like protein	EFO_0004747	Sun B	29875488	European	2017	0.0346	0.0321	0.282	+	3301	1	IVNT	Sun-B_pQTL_EUR_2017
rs579459	rs579459	chr9:136154168	chr9:133278724	C	T	chr9:136151579	chr9:136151579	chr9:133276163	T	TGGTGCAGGCGCAGGAAAAAATTGTGGCAATTCCTCA	1	0.82865	0.9932	High mobility group protein B2	EFO_0004747	Sun B	29875488	European	2017	-0.0344	0.0321	0.282	-	3301	1	IVNT	Sun-B_pQTL_EUR_2017
rs579459	rs579459	chr9:136154168	chr9:133278724	C	T	chr9:136151579	chr9:136151579	chr9:133276163	T	TGGTGCAGGCGCAGGAAAAAATTGTGGCAATTCCTCA	1	0.82865	0.9932	Histone H2A.z	EFO_0004747	Sun B	29875488	European	2017	-0.0343	0.0321	0.282	-	3301	1	IVNT	Sun-B_pQTL_EUR_2017
rs579459	rs579459	chr9:136154168	chr9:133278724	C	T	chr9:136151579	chr9:136151579	chr9:133276163	T	TGGTGCAGGCGCAGGAAAAAATTGTGGCAATTCCTCA	1	0.82865	0.9932	Interferon lambda-1	EFO_0004747	Sun B	29875488	European	2017	0.0345	0.0321	0.282	+	3301	1	IVNT	Sun-B_pQTL_EUR_2017
rs579459	rs579459	chr9:136154168	chr9:133278724	C	T	chr9:136151579	chr9:136151579	chr9:133276163	T	TGGTGCAGGCGCAGGAAAAAATTGTGGCAATTCCTCA	1	0.82865	0.9932	Kallikrein-5	EFO_0004747	Sun B	29875488	European	2017	0.0344	0.0321	0.282	+	3301	1	IVNT	Sun-B_pQTL_EUR_2017
rs579459	rs579459	chr9:136154168	chr9:133278724	C	T	chr9:136151579	chr9:136151579	chr9:133276163	T	TGGTGCAGGCGCAGGAAAAAATTGTGGCAATTCCTCA	1	0.82865	0.9932	Killer cell immunoglobulin-like receptor 2DL4	EFO_0004747	Sun B	29875488	European	2017	-0.0347	0.0321	0.282	-	3301	1	IVNT	Sun-B_pQTL_EUR_2017
rs579459	rs579459	chr9:136154168	chr9:133278724	C	T	chr9:136151579	chr9:136151579	chr9:133276163	T	TGGTGCAGGCGCAGGAAAAAATTGTGGCAATTCCTCA	1	0.82865	0.9932	Leukemia inhibitory factor	EFO_0004747	Sun B	29875488	European	2017	-0.0346	0.0321	0.282	-	3301	1	IVNT	Sun-B_pQTL_EUR_2017
rs579459	rs579459	chr9:136154168	chr9:133278724	C	T	chr9:136151579	chr9:136151579	chr9:133276163	T	TGGTGCAGGCGCAGGAAAAAATTGTGGCAATTCCTCA	1	0.82865	0.9932	Matrix-remodeling-associated protein 7	EFO_0004747	Sun B	29875488	European	2017	0.0345	0.0321	0.282	+	3301	1	IVNT	Sun-B_pQTL_EUR_2017
rs579459	rs579459	chr9:136154168	chr9:133278724	C	T	chr9:136151579	chr9:136151579	chr9:133276163	T	TGGTGCAGGCGCAGGAAAAAATTGTGGCAATTCCTCA	1	0.82865	0.9932	Nuclear receptor subfamily 5 group A member 2	EFO_0004747	Sun B	29875488	European	2017	0.0343	0.0321	0.282	+	3301	1	IVNT	Sun-B_pQTL_EUR_2017
rs579459	rs579459	chr9:136154168	chr9:133278724	C	T	chr9:136151579	chr9:136151579	chr9:133276163	T	TGGTGCAGGCGCAGGAAAAAATTGTGGCAATTCCTCA	1	0.82865	0.9932	Redox-regulatory protein FAM213A	EFO_0004747	Sun B	29875488	European	2017	0.0343	0.0321	0.282	+	3301	1	IVNT	Sun-B_pQTL_EUR_2017
rs579459	rs579459	chr9:136154168	chr9:133278724	C	T	chr9:136151579	chr9:136151579	chr9:133276163	T	TGGTGCAGGCGCAGGAAAAAATTGTGGCAATTCCTCA	1	0.82865	0.9932	Serine/threonine-protein kinase VRK1	EFO_0004747	Sun B	29875488	European	2017	-0.0347	0.0321	0.282	-	3301	1	IVNT	Sun-B_pQTL_EUR_2017
rs579459	rs579459	chr9:136154168	chr9:133278724	C	T	chr9:136151579	chr9:136151579	chr9:133276163	T	TGGTGCAGGCGCAGGAAAAAATTGTGGCAATTCCTCA	1	0.82865	0.9932	Testis-specific basic protein Y 1	EFO_0004747	Sun B	29875488	European	2017	0.0346	0.0321	0.282	+	3301	1	IVNT	Sun-B_pQTL_EUR_2017
rs579459	rs579459	chr9:136154168	chr9:133278724	C	T	chr9:136151579	chr9:136151579	chr9:133276163	T	TGGTGCAGGCGCAGGAAAAAATTGTGGCAATTCCTCA	1	0.82865	0.9932	Tumor necrosis factor receptor superfamily member 8	EFO_0004747	Sun B	29875488	European	2017	0.0346	0.0321	0.282	+	3301	1	IVNT	Sun-B_pQTL_EUR_2017
rs579459	rs579459	chr9:136154168	chr9:133278724	C	T	chr9:136151579	chr9:136151579	chr9:133276163	T	TGGTGCAGGCGCAGGAAAAAATTGTGGCAATTCCTCA	1	0.82865	0.9932	Tyrosine-protein kinase HCK	EFO_0004747	Sun B	29875488	European	2017	-0.0347	0.0321	0.282	-	3301	1	IVNT	Sun-B_pQTL_EUR_2017
rs579459	rs579459	chr9:136154168	chr9:133278724	C	T	chr9:136151579	chr9:136151579	chr9:133276163	T	TGGTGCAGGCGCAGGAAAAAATTGTGGCAATTCCTCA	1	0.82865	0.9932	Uroplakin-3b	EFO_0004747	Sun B	29875488	European	2017	0.0345	0.0321	0.282	+	3301	1	IVNT	Sun-B_pQTL_EUR_2017
rs579459	rs579459	chr9:136154168	chr9:133278724	C	T	chr9:136151579	chr9:136151579	chr9:133276163	T	TGGTGCAGGCGCAGGAAAAAATTGTGGCAATTCCTCA	1	0.82865	0.9932	Vesicle-associated membrane protein 3	EFO_0004747	Sun B	29875488	European	2017	0.0343	0.0321	0.282	+	3301	1	IVNT	Sun-B_pQTL_EUR_2017
rs579459	rs579459	chr9:136154168	chr9:133278724	C	T	chr9:136141870	chr9:136141870	chr9:133266456	T	C	1	0.82314	0.99316	A disintegrin and metalloproteinase with thrombospondin motifs 1	EFO_0004747	Sun B	29875488	European	2017	0.0346	0.0322	0.282	+	3301	1	IVNT	Sun-B_pQTL_EUR_2017
rs579459	rs579459	chr9:136154168	chr9:133278724	C	T	chr9:136141870	chr9:136141870	chr9:133266456	T	C	1	0.82314	0.99316	COMM domain-containing protein 1	EFO_0004747	Sun B	29875488	European	2017	0.0348	0.0322	0.282	+	3301	1	IVNT	Sun-B_pQTL_EUR_2017
rs579459	rs579459	chr9:136154168	chr9:133278724	C	T	chr9:136141870	chr9:136141870	chr9:133266456	T	C	1	0.82314	0.99316	Cell adhesion molecule 1	EFO_0004747	Sun B	29875488	European	2017	0.0348	0.0322	0.282	+	3301	1	IVNT	Sun-B_pQTL_EUR_2017
rs579459	rs579459	chr9:136154168	chr9:133278724	C	T	chr9:136141870	chr9:136141870	chr9:133266456	T	C	1	0.82314	0.99316	Cysteine-rich secretory protein 2	EFO_0004747	Sun B	29875488	European	2017	0.0349	0.0322	0.282	+	3301	1	IVNT	Sun-B_pQTL_EUR_2017
rs579459	rs579459	chr9:136154168	chr9:133278724	C	T	chr9:136141870	chr9:136141870	chr9:133266456	T	C	1	0.82314	0.99316	Follistatin-related protein 5	EFO_0004747	Sun B	29875488	European	2017	0.0347	0.0322	0.282	+	3301	1	IVNT	Sun-B_pQTL_EUR_2017
rs579459	rs579459	chr9:136154168	chr9:133278724	C	T	chr9:136141870	chr9:136141870	chr9:133266456	T	C	1	0.82314	0.99316	Galectin-7	EFO_0004747	Sun B	29875488	European	2017	-0.0347	0.0322	0.282	-	3301	1	IVNT	Sun-B_pQTL_EUR_2017
rs579459	rs579459	chr9:136154168	chr9:133278724	C	T	chr9:136141870	chr9:136141870	chr9:133266456	T	C	1	0.82314	0.99316	Keratin, type I cytoskeletal 18	EFO_0004747	Sun B	29875488	European	2017	-0.0349	0.0322	0.282	-	3301	1	IVNT	Sun-B_pQTL_EUR_2017
rs579459	rs579459	chr9:136154168	chr9:133278724	C	T	chr9:136141870	chr9:136141870	chr9:133266456	T	C	1	0.82314	0.99316	Low-density lipoprotein receptor-related protein 1, soluble	EFO_0004747	Sun B	29875488	European	2017	-0.0346	0.0322	0.282	-	3301	1	IVNT	Sun-B_pQTL_EUR_2017
rs579459	rs579459	chr9:136154168	chr9:133278724	C	T	chr9:136141870	chr9:136141870	chr9:133266456	T	C	1	0.82314	0.99316	Muscle, skeletal receptor tyrosine-protein kinase	EFO_0004747	Sun B	29875488	European	2017	0.0345	0.0322	0.282	+	3301	1	IVNT	Sun-B_pQTL_EUR_2017
rs579459	rs579459	chr9:136154168	chr9:133278724	C	T	chr9:136141870	chr9:136141870	chr9:133266456	T	C	1	0.82314	0.99316	Peptidyl-prolyl cis-trans isomerase FKBP14	EFO_0004747	Sun B	29875488	European	2017	0.0347	0.0322	0.282	+	3301	1	IVNT	Sun-B_pQTL_EUR_2017
rs579459	rs579459	chr9:136154168	chr9:133278724	C	T	chr9:136141870	chr9:136141870	chr9:133266456	T	C	1	0.82314	0.99316	Proteoglycan 3	EFO_0004747	Sun B	29875488	European	2017	-0.0349	0.0322	0.282	-	3301	1	IVNT	Sun-B_pQTL_EUR_2017
rs579459	rs579459	chr9:136154168	chr9:133278724	C	T	chr9:136141870	chr9:136141870	chr9:133266456	T	C	1	0.82314	0.99316	Signal peptidase complex catalytic subunit SEC11C	EFO_0004747	Sun B	29875488	European	2017	0.0346	0.0322	0.282	+	3301	1	IVNT	Sun-B_pQTL_EUR_2017
rs579459	rs579459	chr9:136154168	chr9:133278724	C	T	chr9:136141870	chr9:136141870	chr9:133266456	T	C	1	0.82314	0.99316	Tissue factor pathway inhibitor 2	EFO_0004747	Sun B	29875488	European	2017	0.0347	0.0322	0.282	+	3301	1	IVNT	Sun-B_pQTL_EUR_2017
rs579459	rs579459	chr9:136154168	chr9:133278724	C	T	chr9:136141870	chr9:136141870	chr9:133266456	T	C	1	0.82314	0.99316	Transcobalamin-1	EFO_0004747	Sun B	29875488	European	2017	-0.0346	0.0322	0.282	-	3301	1	IVNT	Sun-B_pQTL_EUR_2017
rs579459	rs579459	chr9:136154168	chr9:133278724	C	T	chr9:136141870	chr9:136141870	chr9:133266456	T	C	1	0.82314	0.99316	Transforming growth factor beta receptor type 3	EFO_0004747	Sun B	29875488	European	2017	0.0348	0.0322	0.282	+	3301	1	IVNT	Sun-B_pQTL_EUR_2017
rs579459	rs579459	chr9:136154168	chr9:133278724	C	T	chr9:136141870	chr9:136141870	chr9:133266456	T	C	1	0.82314	0.99316	Tumor necrosis factor receptor superfamily member 1A	EFO_0004747	Sun B	29875488	European	2017	0.0348	0.0322	0.282	+	3301	1	IVNT	Sun-B_pQTL_EUR_2017
rs579459	rs579459	chr9:136154168	chr9:133278724	C	T	chr9:136138765	chr9:136138765	chr9:133263362	G	GCGCCCACCACTA	1	0.81767	0.99313	Tumor necrosis factor ligand superfamily member 11	EFO_0004747	Folkersen L	28369058	European	2017	NA	NA	0.282	NA	3394	1	-	Folkersen-L_Proteins_EUR_2017
rs579459	rs579459	chr9:136154168	chr9:133278724	C	T	chr9:136138765	chr9:136138765	chr9:133263362	G	GCGCCCACCACTA	1	0.81767	0.99313	Annexin A1	EFO_0004747	Sun B	29875488	European	2017	-0.0348	0.0324	0.282	-	3301	1	IVNT	Sun-B_pQTL_EUR_2017
rs579459	rs579459	chr9:136154168	chr9:133278724	C	T	chr9:136138765	chr9:136138765	chr9:133263362	G	GCGCCCACCACTA	1	0.81767	0.99313	Cadherin-related family member 5	EFO_0004747	Sun B	29875488	European	2017	0.0347	0.0324	0.282	+	3301	1	IVNT	Sun-B_pQTL_EUR_2017
rs579459	rs579459	chr9:136154168	chr9:133278724	C	T	chr9:136138765	chr9:136138765	chr9:133263362	G	GCGCCCACCACTA	1	0.81767	0.99313	Epididymal secretory protein E3-beta	EFO_0004747	Sun B	29875488	European	2017	0.0349	0.0324	0.282	+	3301	1	IVNT	Sun-B_pQTL_EUR_2017
rs579459	rs579459	chr9:136154168	chr9:133278724	C	T	chr9:136138765	chr9:136138765	chr9:133263362	G	GCGCCCACCACTA	1	0.81767	0.99313	Fructose-bisphosphate aldolase A	EFO_0004747	Sun B	29875488	European	2017	-0.035	0.0324	0.282	-	3301	1	IVNT	Sun-B_pQTL_EUR_2017
rs579459	rs579459	chr9:136154168	chr9:133278724	C	T	chr9:136138765	chr9:136138765	chr9:133263362	G	GCGCCCACCACTA	1	0.81767	0.99313	Glycoprotein hormone alpha-2	EFO_0004747	Sun B	29875488	European	2017	0.0347	0.0324	0.282	+	3301	1	IVNT	Sun-B_pQTL_EUR_2017
rs579459	rs579459	chr9:136154168	chr9:133278724	C	T	chr9:136138765	chr9:136138765	chr9:133263362	G	GCGCCCACCACTA	1	0.81767	0.99313	Granulins	EFO_0004747	Sun B	29875488	European	2017	0.035	0.0324	0.282	+	3301	1	IVNT	Sun-B_pQTL_EUR_2017
rs579459	rs579459	chr9:136154168	chr9:133278724	C	T	chr9:136138765	chr9:136138765	chr9:133263362	G	GCGCCCACCACTA	1	0.81767	0.99313	Integrin beta-7	EFO_0004747	Sun B	29875488	European	2017	-0.035	0.0324	0.282	-	3301	1	IVNT	Sun-B_pQTL_EUR_2017
rs579459	rs579459	chr9:136154168	chr9:133278724	C	T	chr9:136138765	chr9:136138765	chr9:133263362	G	GCGCCCACCACTA	1	0.81767	0.99313	Kallikrein-14	EFO_0004747	Sun B	29875488	European	2017	-0.0347	0.0324	0.282	-	3301	1	IVNT	Sun-B_pQTL_EUR_2017
rs579459	rs579459	chr9:136154168	chr9:133278724	C	T	chr9:136138765	chr9:136138765	chr9:133263362	G	GCGCCCACCACTA	1	0.81767	0.99313	Protein FAM171B	EFO_0004747	Sun B	29875488	European	2017	0.035	0.0324	0.282	+	3301	1	IVNT	Sun-B_pQTL_EUR_2017
rs579459	rs579459	chr9:136154168	chr9:133278724	C	T	chr9:136138765	chr9:136138765	chr9:133263362	G	GCGCCCACCACTA	1	0.81767	0.99313	Roundabout homolog 3	EFO_0004747	Sun B	29875488	European	2017	0.0349	0.0324	0.282	+	3301	1	IVNT	Sun-B_pQTL_EUR_2017
rs579459	rs579459	chr9:136154168	chr9:133278724	C	T	chr9:136138765	chr9:136138765	chr9:133263362	G	GCGCCCACCACTA	1	0.81767	0.99313	Stromelysin-2	EFO_0004747	Sun B	29875488	European	2017	0.0349	0.0324	0.282	+	3301	1	IVNT	Sun-B_pQTL_EUR_2017
rs579459	rs579459	chr9:136154168	chr9:133278724	C	T	chr9:136138765	chr9:136138765	chr9:133263362	G	GCGCCCACCACTA	1	0.81767	0.99313	Superoxide dismutase [Mn], mitochondrial	EFO_0004747	Sun B	29875488	European	2017	0.0348	0.0324	0.282	+	3301	1	IVNT	Sun-B_pQTL_EUR_2017
rs579459	rs579459	chr9:136154168	chr9:133278724	C	T	chr9:136138765	chr9:136138765	chr9:133263362	G	GCGCCCACCACTA	1	0.81767	0.99313	T-cell immunomodulatory protein	EFO_0004747	Sun B	29875488	European	2017	0.0346	0.0324	0.282	+	3301	1	IVNT	Sun-B_pQTL_EUR_2017
rs579459	rs579459	chr9:136154168	chr9:133278724	C	T	rs8176643	chr9:136149709	chr9:133274293	A	AC	1	0.81767	0.99313	Arf-GAP with SH3 domain, ANK repeat and PH domain-containing protein 2	EFO_0004747	Sun B	29875488	European	2017	0.0357	0.0332	0.282	+	3301	1	IVNT	Sun-B_pQTL_EUR_2017
rs579459	rs579459	chr9:136154168	chr9:133278724	C	T	rs8176643	chr9:136149709	chr9:133274293	A	AC	1	0.81767	0.99313	B-cell lymphoma/leukemia 10	EFO_0004747	Sun B	29875488	European	2017	-0.0358	0.0332	0.282	-	3301	1	IVNT	Sun-B_pQTL_EUR_2017
rs579459	rs579459	chr9:136154168	chr9:133278724	C	T	rs8176643	chr9:136149709	chr9:133274293	A	AC	1	0.81767	0.99313	Beta-defensin 104	EFO_0004747	Sun B	29875488	European	2017	0.0357	0.0332	0.282	+	3301	1	IVNT	Sun-B_pQTL_EUR_2017
rs579459	rs579459	chr9:136154168	chr9:133278724	C	T	rs8176643	chr9:136149709	chr9:133274293	A	AC	1	0.81767	0.99313	Beta-galactoside alpha-2,6-sialyltransferase 1	EFO_0004747	Sun B	29875488	European	2017	-0.0358	0.0332	0.282	-	3301	1	IVNT	Sun-B_pQTL_EUR_2017
rs579459	rs579459	chr9:136154168	chr9:133278724	C	T	rs8176643	chr9:136149709	chr9:133274293	A	AC	1	0.81767	0.99313	Carbonic anhydrase 6	EFO_0004747	Sun B	29875488	European	2017	0.0354	0.0331	0.282	+	3301	1	IVNT	Sun-B_pQTL_EUR_2017
rs579459	rs579459	chr9:136154168	chr9:133278724	C	T	rs8176643	chr9:136149709	chr9:133274293	A	AC	1	0.81767	0.99313	Coxsackievirus and adenovirus receptor	EFO_0004747	Sun B	29875488	European	2017	-0.0358	0.0332	0.282	-	3301	1	IVNT	Sun-B_pQTL_EUR_2017
rs579459	rs579459	chr9:136154168	chr9:133278724	C	T	rs8176643	chr9:136149709	chr9:133274293	A	AC	1	0.81767	0.99313	Ficolin-2	EFO_0004747	Sun B	29875488	European	2017	-0.0357	0.0331	0.282	-	3301	1	IVNT	Sun-B_pQTL_EUR_2017
rs579459	rs579459	chr9:136154168	chr9:133278724	C	T	rs8176643	chr9:136149709	chr9:133274293	A	AC	1	0.81767	0.99313	Galactosylgalactosylxylosylprotein 3-beta-glucuronosyltransferase 3	EFO_0004747	Sun B	29875488	European	2017	-0.0358	0.0332	0.282	-	3301	1	IVNT	Sun-B_pQTL_EUR_2017
rs579459	rs579459	chr9:136154168	chr9:133278724	C	T	rs8176643	chr9:136149709	chr9:133274293	A	AC	1	0.81767	0.99313	Myeloid cell surface antigen CD33	EFO_0004747	Sun B	29875488	European	2017	0.0355	0.0331	0.282	+	3301	1	IVNT	Sun-B_pQTL_EUR_2017
rs579459	rs579459	chr9:136154168	chr9:133278724	C	T	rs8176643	chr9:136149709	chr9:133274293	A	AC	1	0.81767	0.99313	Normal mucosa of esophagus-specific gene 1 protein	EFO_0004747	Sun B	29875488	European	2017	-0.0358	0.0332	0.282	-	3301	1	IVNT	Sun-B_pQTL_EUR_2017
rs579459	rs579459	chr9:136154168	chr9:133278724	C	T	rs8176643	chr9:136149709	chr9:133274293	A	AC	1	0.81767	0.99313	Protein LDOC1	EFO_0004747	Sun B	29875488	European	2017	0.0359	0.0332	0.282	+	3301	1	IVNT	Sun-B_pQTL_EUR_2017
rs579459	rs579459	chr9:136154168	chr9:133278724	C	T	rs8176643	chr9:136149709	chr9:133274293	A	AC	1	0.81767	0.99313	Signal peptidase complex catalytic subunit SEC11C	EFO_0004747	Sun B	29875488	European	2017	0.0355	0.0332	0.282	+	3301	1	IVNT	Sun-B_pQTL_EUR_2017
rs579459	rs579459	chr9:136154168	chr9:133278724	C	T	rs8176643	chr9:136149709	chr9:133274293	A	AC	1	0.81767	0.99313	Sperm-associated antigen 11B	EFO_0004747	Sun B	29875488	European	2017	0.0359	0.0332	0.282	+	3301	1	IVNT	Sun-B_pQTL_EUR_2017
rs579459	rs579459	chr9:136154168	chr9:133278724	C	T	rs8176643	chr9:136149709	chr9:133274293	A	AC	1	0.81767	0.99313	Vacuolar protein sorting-associated protein 4B	EFO_0004747	Sun B	29875488	European	2017	-0.0357	0.0331	0.282	-	3301	1	IVNT	Sun-B_pQTL_EUR_2017
rs579459	rs579459	chr9:136154168	chr9:133278724	C	T	rs8176643	chr9:136149709	chr9:133274293	A	AC	1	0.81767	0.99313	Vascular endothelial growth factor D	EFO_0004747	Sun B	29875488	European	2017	-0.0355	0.0331	0.282	-	3301	1	IVNT	Sun-B_pQTL_EUR_2017
rs579459	rs579459	chr9:136154168	chr9:133278724	C	T	rs8176643	chr9:136149709	chr9:133274293	A	AC	1	0.81767	0.99313	Zinc finger protein 410	EFO_0004747	Sun B	29875488	European	2017	0.0356	0.0332	0.282	+	3301	1	IVNT	Sun-B_pQTL_EUR_2017
rs579459	rs579459	chr9:136154168	chr9:133278724	C	T	rs8176643	chr9:136149709	chr9:133274293	A	AC	1	0.81767	0.99313	Zinc finger protein 415	EFO_0004747	Sun B	29875488	European	2017	0.0358	0.0332	0.282	+	3301	1	IVNT	Sun-B_pQTL_EUR_2017
rs579459	rs579459	chr9:136154168	chr9:133278724	C	T	rs8176643	chr9:136149709	chr9:133274293	A	AC	1	0.81767	0.99313	Zinc finger protein 843	EFO_0004747	Sun B	29875488	European	2017	0.0359	0.0332	0.282	+	3301	1	IVNT	Sun-B_pQTL_EUR_2017
rs579459	rs579459	chr9:136154168	chr9:133278724	C	T	rs8176643	chr9:136149709	chr9:133274293	A	AC	1	0.81767	0.99313	cAMP-dependent protein kinase type I-beta regulatory subunit	EFO_0004747	Sun B	29875488	European	2017	-0.0359	0.0332	0.282	-	3301	1	IVNT	Sun-B_pQTL_EUR_2017
rs579459	rs579459	chr9:136154168	chr9:133278724	C	T	rs8176643	chr9:136149709	chr9:133274293	A	AC	1	0.81767	0.99313	cubilin	EFO_0004747	Sun B	29875488	European	2017	-0.0356	0.0332	0.282	-	3301	1	IVNT	Sun-B_pQTL_EUR_2017
rs579459	rs579459	chr9:136154168	chr9:133278724	C	T	rs8176643	chr9:136149709	chr9:133274293	A	AC	1	0.81767	0.99313	t-SNARE domain-containing protein 1	EFO_0004747	Sun B	29875488	European	2017	0.0359	0.0331	0.282	+	3301	1	IVNT	Sun-B_pQTL_EUR_2017
rs579459	rs579459	chr9:136154168	chr9:133278724	C	T	rs115478735	chr9:136149711	chr9:133274295	T	A	1	0.81767	0.99313	Appetite-regulating hormone	EFO_0004747	Sun B	29875488	European	2017	0.0349	0.0323	0.282	+	3301	1	IVNT	Sun-B_pQTL_EUR_2017
rs579459	rs579459	chr9:136154168	chr9:133278724	C	T	rs115478735	chr9:136149711	chr9:133274295	T	A	1	0.81767	0.99313	B melanoma antigen 3	EFO_0004747	Sun B	29875488	European	2017	0.0348	0.0323	0.282	+	3301	1	IVNT	Sun-B_pQTL_EUR_2017
rs579459	rs579459	chr9:136154168	chr9:133278724	C	T	rs115478735	chr9:136149711	chr9:133274295	T	A	1	0.81767	0.99313	Cadherin-related family member 3	EFO_0004747	Sun B	29875488	European	2017	-0.035	0.0323	0.282	-	3301	1	IVNT	Sun-B_pQTL_EUR_2017
rs579459	rs579459	chr9:136154168	chr9:133278724	C	T	rs115478735	chr9:136149711	chr9:133274295	T	A	1	0.81767	0.99313	Carcinoembryonic antigen-related cell adhesion molecule 21	EFO_0004747	Sun B	29875488	European	2017	0.0349	0.0323	0.282	+	3301	1	IVNT	Sun-B_pQTL_EUR_2017
rs579459	rs579459	chr9:136154168	chr9:133278724	C	T	rs115478735	chr9:136149711	chr9:133274295	T	A	1	0.81767	0.99313	Envoplakin	EFO_0004747	Sun B	29875488	European	2017	0.0347	0.0323	0.282	+	3301	1	IVNT	Sun-B_pQTL_EUR_2017
rs579459	rs579459	chr9:136154168	chr9:133278724	C	T	rs115478735	chr9:136149711	chr9:133274295	T	A	1	0.81767	0.99313	Ephrin type-A receptor 10	EFO_0004747	Sun B	29875488	European	2017	0.0346	0.0323	0.282	+	3301	1	IVNT	Sun-B_pQTL_EUR_2017
rs579459	rs579459	chr9:136154168	chr9:133278724	C	T	rs115478735	chr9:136149711	chr9:133274295	T	A	1	0.81767	0.99313	Fc receptor-like protein 1	EFO_0004747	Sun B	29875488	European	2017	0.0347	0.0323	0.282	+	3301	1	IVNT	Sun-B_pQTL_EUR_2017
rs579459	rs579459	chr9:136154168	chr9:133278724	C	T	rs115478735	chr9:136149711	chr9:133274295	T	A	1	0.81767	0.99313	Interleukin-17 receptor C	EFO_0004747	Sun B	29875488	European	2017	0.0349	0.0323	0.282	+	3301	1	IVNT	Sun-B_pQTL_EUR_2017
rs579459	rs579459	chr9:136154168	chr9:133278724	C	T	rs115478735	chr9:136149711	chr9:133274295	T	A	1	0.81767	0.99313	Interleukin-5 receptor subunit alpha	EFO_0004747	Sun B	29875488	European	2017	0.0349	0.0323	0.282	+	3301	1	IVNT	Sun-B_pQTL_EUR_2017
rs579459	rs579459	chr9:136154168	chr9:133278724	C	T	rs115478735	chr9:136149711	chr9:133274295	T	A	1	0.81767	0.99313	Leucine-rich repeat transmembrane protein FLRT1	EFO_0004747	Sun B	29875488	European	2017	-0.0348	0.0323	0.282	-	3301	1	IVNT	Sun-B_pQTL_EUR_2017
rs579459	rs579459	chr9:136154168	chr9:133278724	C	T	rs115478735	chr9:136149711	chr9:133274295	T	A	1	0.81767	0.99313	Nuclear receptor subfamily 5 group A member 2	EFO_0004747	Sun B	29875488	European	2017	0.0348	0.0323	0.282	+	3301	1	IVNT	Sun-B_pQTL_EUR_2017
rs579459	rs579459	chr9:136154168	chr9:133278724	C	T	rs115478735	chr9:136149711	chr9:133274295	T	A	1	0.81767	0.99313	Protein FAM19A4	EFO_0004747	Sun B	29875488	European	2017	0.0349	0.0323	0.282	+	3301	1	IVNT	Sun-B_pQTL_EUR_2017
rs579459	rs579459	chr9:136154168	chr9:133278724	C	T	rs115478735	chr9:136149711	chr9:133274295	T	A	1	0.81767	0.99313	Protein kinase C iota type	EFO_0004747	Sun B	29875488	European	2017	-0.0348	0.0323	0.282	-	3301	1	IVNT	Sun-B_pQTL_EUR_2017
rs579459	rs579459	chr9:136154168	chr9:133278724	C	T	rs115478735	chr9:136149711	chr9:133274295	T	A	1	0.81767	0.99313	Receptor-interacting serine/threonine-protein kinase 2	EFO_0004747	Sun B	29875488	European	2017	0.0348	0.0323	0.282	+	3301	1	IVNT	Sun-B_pQTL_EUR_2017
rs579459	rs579459	chr9:136154168	chr9:133278724	C	T	rs115478735	chr9:136149711	chr9:133274295	T	A	1	0.81767	0.99313	T-cell immunomodulatory protein	EFO_0004747	Sun B	29875488	European	2017	0.0349	0.0323	0.282	+	3301	1	IVNT	Sun-B_pQTL_EUR_2017
rs579459	rs579459	chr9:136154168	chr9:133278724	C	T	rs115478735	chr9:136149711	chr9:133274295	T	A	1	0.81767	0.99313	Tissue factor pathway inhibitor 2	EFO_0004747	Sun B	29875488	European	2017	0.0349	0.0323	0.282	+	3301	1	IVNT	Sun-B_pQTL_EUR_2017
rs579459	rs579459	chr9:136154168	chr9:133278724	C	T	rs115478735	chr9:136149711	chr9:133274295	T	A	1	0.81767	0.99313	Transmembrane glycoprotein NMB	EFO_0004747	Sun B	29875488	European	2017	0.0349	0.0323	0.282	+	3301	1	IVNT	Sun-B_pQTL_EUR_2017
rs579459	rs579459	chr9:136154168	chr9:133278724	C	T	rs115478735	chr9:136149711	chr9:133274295	T	A	1	0.81767	0.99313	Trypsin-2	EFO_0004747	Sun B	29875488	European	2017	0.0346	0.0323	0.282	+	3301	1	IVNT	Sun-B_pQTL_EUR_2017
rs579459	rs579459	chr9:136154168	chr9:133278724	C	T	rs635634	chr9:136155000	chr9:133279427	T	C	1	0.83452	1	C-X-C motif chemokine 6	EFO_0004747	Folkersen L	28369058	European	2017	-0.0315	0.0293	0.2826	-	3394	1	-	Folkersen-L_Proteins_EUR_2017
rs579459	rs579459	chr9:136154168	chr9:133278724	C	T	chr9:136149399	chr9:136149399	chr9:133273983	A	G	1	0.82865	0.9932	Platelet-derived growth factor subunit B	EFO_0004747	Folkersen L	28369058	European	2017	-0.0314	0.0292	0.2828	-	3394	1	-	Folkersen-L_Proteins_EUR_2017
rs579459	rs579459	chr9:136154168	chr9:133278724	C	T	rs532436	chr9:136149830	chr9:133274414	A	G	1	0.82865	0.9932	Platelet-derived growth factor subunit B	EFO_0004747	Folkersen L	28369058	European	2017	-0.0314	0.0292	0.2828	-	3394	1	-	Folkersen-L_Proteins_EUR_2017
rs579459	rs579459	chr9:136154168	chr9:133278724	C	T	rs651007	chr9:136153875	chr9:133278431	T	C	1	1	1	Matrix extracellular phosphoglycoprotein	EFO_0004747	Suhre K	28240269	European	2017	0.05652	0.05267	0.2834	+	1000	1	-	Suhre-K_Proteins_EUR_2017
rs579459	rs579459	chr9:136154168	chr9:133278724	C	T	chr9:136141870	chr9:136141870	chr9:133266456	T	C	1	0.82314	0.99316	Myeloperoxidase	EFO_0004747	Folkersen L	28369058	European	2017	0.0313	0.0292	0.2838	+	3394	1	-	Folkersen-L_Proteins_EUR_2017
rs579459	rs579459	chr9:136154168	chr9:133278724	C	T	chr9:136141870	chr9:136141870	chr9:133266456	T	C	1	0.82314	0.99316	Spondin-1	EFO_0004747	Folkersen L	28369058	European	2017	-0.0313	0.0292	0.2838	-	3394	1	-	Folkersen-L_Proteins_EUR_2017
rs579459	rs579459	chr9:136154168	chr9:133278724	C	T	rs651007	chr9:136153875	chr9:133278431	T	C	1	1	1	Corticosteroid-binding globulin	EFO_0004747	Suhre K	28240269	European	2017	0.05594	0.05233	0.2852	+	1000	1	-	Suhre-K_Proteins_EUR_2017
rs579459	rs579459	chr9:136154168	chr9:133278724	C	T	rs651007	chr9:136153875	chr9:133278431	T	C	1	1	1	VPS10 domain-containing receptor SorCS2	EFO_0004747	Suhre K	28240269	European	2017	0.05616	0.05258	0.2859	+	1000	1	-	Suhre-K_Proteins_EUR_2017
rs579459	rs579459	chr9:136154168	chr9:133278724	C	T	rs651007	chr9:136153875	chr9:133278431	T	C	1	1	1	Interleukin-23	EFO_0004747	Suhre K	28240269	European	2017	0.05629	0.05276	0.2863	+	1000	1	-	Suhre-K_Proteins_EUR_2017
rs579459	rs579459	chr9:136154168	chr9:133278724	C	T	rs651007	chr9:136153875	chr9:133278431	T	C	1	1	1	Aggrecan core protein	EFO_0004747	Suhre K	28240269	European	2017	-0.0556	0.05216	0.2868	-	1000	1	-	Suhre-K_Proteins_EUR_2017
rs579459	rs579459	chr9:136154168	chr9:133278724	C	T	rs651007	chr9:136153875	chr9:133278431	T	C	1	1	1	Prolactin	EFO_0004747	Suhre K	28240269	European	2017	0.05508	0.05167	0.2869	+	1000	1	-	Suhre-K_Proteins_EUR_2017
rs579459	rs579459	chr9:136154168	chr9:133278724	C	T	chr9:136141870	chr9:136141870	chr9:133266456	T	C	1	0.82314	0.99316	Platelet-derived growth factor subunit B	EFO_0004747	Folkersen L	28369058	European	2017	-0.0311	0.0292	0.2871	-	3394	1	-	Folkersen-L_Proteins_EUR_2017
rs579459	rs579459	chr9:136154168	chr9:133278724	C	T	rs579459	chr9:136154168	chr9:133278724	C	T	0	1	1	Apolipoprotein L1	EFO_0004747	Sun B	29875488	European	2017	-0.0324	0.0305	0.288	-	3301	1	IVNT	Sun-B_pQTL_EUR_2017
rs579459	rs579459	chr9:136154168	chr9:133278724	C	T	rs579459	chr9:136154168	chr9:133278724	C	T	0	1	1	Aspartyl/asparaginyl beta-hydroxylase	EFO_0004747	Sun B	29875488	European	2017	-0.0324	0.0305	0.288	-	3301	1	IVNT	Sun-B_pQTL_EUR_2017
rs579459	rs579459	chr9:136154168	chr9:133278724	C	T	rs579459	chr9:136154168	chr9:133278724	C	T	0	1	1	Cathepsin B	EFO_0004747	Sun B	29875488	European	2017	-0.0324	0.0305	0.288	-	3301	1	IVNT	Sun-B_pQTL_EUR_2017
rs579459	rs579459	chr9:136154168	chr9:133278724	C	T	rs579459	chr9:136154168	chr9:133278724	C	T	0	1	1	Glutathione S-transferase kappa 1	EFO_0004747	Sun B	29875488	European	2017	-0.0323	0.0305	0.288	-	3301	1	IVNT	Sun-B_pQTL_EUR_2017
rs579459	rs579459	chr9:136154168	chr9:133278724	C	T	rs579459	chr9:136154168	chr9:133278724	C	T	0	1	1	Glycoprotein Xg	EFO_0004747	Sun B	29875488	European	2017	0.0325	0.0305	0.288	+	3301	1	IVNT	Sun-B_pQTL_EUR_2017
rs579459	rs579459	chr9:136154168	chr9:133278724	C	T	rs579459	chr9:136154168	chr9:133278724	C	T	0	1	1	HRAS-like suppressor 2	EFO_0004747	Sun B	29875488	European	2017	0.0322	0.0305	0.288	+	3301	1	IVNT	Sun-B_pQTL_EUR_2017
rs579459	rs579459	chr9:136154168	chr9:133278724	C	T	rs579459	chr9:136154168	chr9:133278724	C	T	0	1	1	Kallikrein-4	EFO_0004747	Sun B	29875488	European	2017	0.0323	0.0305	0.288	+	3301	1	IVNT	Sun-B_pQTL_EUR_2017
rs579459	rs579459	chr9:136154168	chr9:133278724	C	T	rs579459	chr9:136154168	chr9:133278724	C	T	0	1	1	Kinesin-like protein KIF23	EFO_0004747	Sun B	29875488	European	2017	-0.0325	0.0305	0.288	-	3301	1	IVNT	Sun-B_pQTL_EUR_2017
rs579459	rs579459	chr9:136154168	chr9:133278724	C	T	rs579459	chr9:136154168	chr9:133278724	C	T	0	1	1	Peregrin	EFO_0004747	Sun B	29875488	European	2017	-0.0324	0.0305	0.288	-	3301	1	IVNT	Sun-B_pQTL_EUR_2017
rs579459	rs579459	chr9:136154168	chr9:133278724	C	T	rs579459	chr9:136154168	chr9:133278724	C	T	0	1	1	Protein phosphatase 1 regulatory subunit 3B	EFO_0004747	Sun B	29875488	European	2017	0.0324	0.0305	0.288	+	3301	1	IVNT	Sun-B_pQTL_EUR_2017
rs579459	rs579459	chr9:136154168	chr9:133278724	C	T	rs579459	chr9:136154168	chr9:133278724	C	T	0	1	1	Semenogelin-2	EFO_0004747	Sun B	29875488	European	2017	0.0322	0.0305	0.288	+	3301	1	IVNT	Sun-B_pQTL_EUR_2017
rs579459	rs579459	chr9:136154168	chr9:133278724	C	T	rs579459	chr9:136154168	chr9:133278724	C	T	0	1	1	Tumor necrosis factor receptor superfamily member 10D	EFO_0004747	Sun B	29875488	European	2017	0.0322	0.0305	0.288	+	3301	1	IVNT	Sun-B_pQTL_EUR_2017
rs579459	rs579459	chr9:136154168	chr9:133278724	C	T	rs579459	chr9:136154168	chr9:133278724	C	T	0	1	1	Tumor necrosis factor receptor superfamily member 14	EFO_0004747	Sun B	29875488	European	2017	-0.0323	0.0305	0.288	-	3301	1	IVNT	Sun-B_pQTL_EUR_2017
rs579459	rs579459	chr9:136154168	chr9:133278724	C	T	rs579459	chr9:136154168	chr9:133278724	C	T	0	1	1	Uronyl 2-sulfotransferase	EFO_0004747	Sun B	29875488	European	2017	0.0322	0.0305	0.288	+	3301	1	IVNT	Sun-B_pQTL_EUR_2017
rs579459	rs579459	chr9:136154168	chr9:133278724	C	T	rs579459	chr9:136154168	chr9:133278724	C	T	0	1	1	Very long-chain acyl-CoA synthetase	EFO_0004747	Sun B	29875488	European	2017	-0.0322	0.0305	0.288	-	3301	1	IVNT	Sun-B_pQTL_EUR_2017
rs579459	rs579459	chr9:136154168	chr9:133278724	C	T	rs579459	chr9:136154168	chr9:133278724	C	T	0	1	1	Voltage-dependent calcium channel subunit alpha-2/delta-3	EFO_0004747	Sun B	29875488	European	2017	0.0322	0.0305	0.288	+	3301	1	IVNT	Sun-B_pQTL_EUR_2017
rs579459	rs579459	chr9:136154168	chr9:133278724	C	T	rs579459	chr9:136154168	chr9:133278724	C	T	0	1	1	YTH domain-containing protein 1	EFO_0004747	Sun B	29875488	European	2017	-0.0322	0.0305	0.288	-	3301	1	IVNT	Sun-B_pQTL_EUR_2017
rs579459	rs579459	chr9:136154168	chr9:133278724	C	T	rs651007	chr9:136153875	chr9:133278431	T	C	1	1	1	Angiopoietin-related protein 7	EFO_0004747	Sun B	29875488	European	2017	0.0322	0.0304	0.288	+	3301	1	IVNT	Sun-B_pQTL_EUR_2017
rs579459	rs579459	chr9:136154168	chr9:133278724	C	T	rs651007	chr9:136153875	chr9:133278431	T	C	1	1	1	C-type mannose receptor 2	EFO_0004747	Sun B	29875488	European	2017	0.0323	0.0304	0.288	+	3301	1	IVNT	Sun-B_pQTL_EUR_2017
rs579459	rs579459	chr9:136154168	chr9:133278724	C	T	rs651007	chr9:136153875	chr9:133278431	T	C	1	1	1	Calcipressin-1	EFO_0004747	Sun B	29875488	European	2017	0.0325	0.0304	0.288	+	3301	1	IVNT	Sun-B_pQTL_EUR_2017
rs579459	rs579459	chr9:136154168	chr9:133278724	C	T	rs651007	chr9:136153875	chr9:133278431	T	C	1	1	1	Calcium/calmodulin-dependent protein kinase type 1D	EFO_0004747	Sun B	29875488	European	2017	0.0323	0.0304	0.288	+	3301	1	IVNT	Sun-B_pQTL_EUR_2017
rs579459	rs579459	chr9:136154168	chr9:133278724	C	T	rs651007	chr9:136153875	chr9:133278431	T	C	1	1	1	Carbohydrate sulfotransferase 14	EFO_0004747	Sun B	29875488	European	2017	0.0325	0.0304	0.288	+	3301	1	IVNT	Sun-B_pQTL_EUR_2017
rs579459	rs579459	chr9:136154168	chr9:133278724	C	T	rs651007	chr9:136153875	chr9:133278431	T	C	1	1	1	Catenin alpha-2	EFO_0004747	Sun B	29875488	European	2017	-0.0321	0.0304	0.288	-	3301	1	IVNT	Sun-B_pQTL_EUR_2017
rs579459	rs579459	chr9:136154168	chr9:133278724	C	T	rs651007	chr9:136153875	chr9:133278431	T	C	1	1	1	Corticoliberin	EFO_0004747	Sun B	29875488	European	2017	-0.0321	0.0304	0.288	-	3301	1	IVNT	Sun-B_pQTL_EUR_2017
rs579459	rs579459	chr9:136154168	chr9:133278724	C	T	rs651007	chr9:136153875	chr9:133278431	T	C	1	1	1	Cytokine receptor-like factor 2	EFO_0004747	Sun B	29875488	European	2017	0.0323	0.0304	0.288	+	3301	1	IVNT	Sun-B_pQTL_EUR_2017
rs579459	rs579459	chr9:136154168	chr9:133278724	C	T	rs651007	chr9:136153875	chr9:133278431	T	C	1	1	1	Endoplasmic reticulum resident protein 44	EFO_0004747	Sun B	29875488	European	2017	-0.0321	0.0304	0.288	-	3301	1	IVNT	Sun-B_pQTL_EUR_2017
rs579459	rs579459	chr9:136154168	chr9:133278724	C	T	rs651007	chr9:136153875	chr9:133278431	T	C	1	1	1	Glutathione S-transferase kappa 1	EFO_0004747	Sun B	29875488	European	2017	-0.0325	0.0304	0.288	-	3301	1	IVNT	Sun-B_pQTL_EUR_2017
rs579459	rs579459	chr9:136154168	chr9:133278724	C	T	rs651007	chr9:136153875	chr9:133278431	T	C	1	1	1	Kallistatin	EFO_0004747	Sun B	29875488	European	2017	-0.0324	0.0304	0.288	-	3301	1	IVNT	Sun-B_pQTL_EUR_2017
rs579459	rs579459	chr9:136154168	chr9:133278724	C	T	rs651007	chr9:136153875	chr9:133278431	T	C	1	1	1	Leucine-rich repeat LGI family member 3	EFO_0004747	Sun B	29875488	European	2017	0.0322	0.0304	0.288	+	3301	1	IVNT	Sun-B_pQTL_EUR_2017
rs579459	rs579459	chr9:136154168	chr9:133278724	C	T	rs651007	chr9:136153875	chr9:133278431	T	C	1	1	1	Nuclear receptor subfamily 5 group A member 2	EFO_0004747	Sun B	29875488	European	2017	0.0323	0.0304	0.288	+	3301	1	IVNT	Sun-B_pQTL_EUR_2017
rs579459	rs579459	chr9:136154168	chr9:133278724	C	T	rs651007	chr9:136153875	chr9:133278431	T	C	1	1	1	Ribosome-recycling factor, mitochondrial	EFO_0004747	Sun B	29875488	European	2017	-0.0322	0.0304	0.288	-	3301	1	IVNT	Sun-B_pQTL_EUR_2017
rs579459	rs579459	chr9:136154168	chr9:133278724	C	T	rs651007	chr9:136153875	chr9:133278431	T	C	1	1	1	Secreted frizzled-related protein 3	EFO_0004747	Sun B	29875488	European	2017	-0.0321	0.0304	0.288	-	3301	1	IVNT	Sun-B_pQTL_EUR_2017
rs579459	rs579459	chr9:136154168	chr9:133278724	C	T	rs651007	chr9:136153875	chr9:133278431	T	C	1	1	1	Thrombospondin-2	EFO_0004747	Sun B	29875488	European	2017	-0.0322	0.0304	0.288	-	3301	1	IVNT	Sun-B_pQTL_EUR_2017
rs579459	rs579459	chr9:136154168	chr9:133278724	C	T	rs651007	chr9:136153875	chr9:133278431	T	C	1	1	1	UPF0577 protein KIAA1324-like	EFO_0004747	Sun B	29875488	European	2017	0.0321	0.0304	0.288	+	3301	1	IVNT	Sun-B_pQTL_EUR_2017
rs579459	rs579459	chr9:136154168	chr9:133278724	C	T	rs649129	chr9:136154304	-	T	C	1	1	1	A disintegrin and metalloproteinase with thrombospondin motifs 13	EFO_0004747	Sun B	29875488	European	2017	-0.0325	0.0307	0.288	-	3301	1	IVNT	Sun-B_pQTL_EUR_2017
rs579459	rs579459	chr9:136154168	chr9:133278724	C	T	rs649129	chr9:136154304	-	T	C	1	1	1	Ameloblastin	EFO_0004747	Sun B	29875488	European	2017	0.0325	0.0307	0.288	+	3301	1	IVNT	Sun-B_pQTL_EUR_2017
rs579459	rs579459	chr9:136154168	chr9:133278724	C	T	rs649129	chr9:136154304	-	T	C	1	1	1	DNA dC->dU-editing enzyme APOBEC-3G	EFO_0004747	Sun B	29875488	European	2017	-0.0327	0.0307	0.288	-	3301	1	IVNT	Sun-B_pQTL_EUR_2017
rs579459	rs579459	chr9:136154168	chr9:133278724	C	T	rs649129	chr9:136154304	-	T	C	1	1	1	Dickkopf-related protein 1	EFO_0004747	Sun B	29875488	European	2017	-0.0326	0.0307	0.288	-	3301	1	IVNT	Sun-B_pQTL_EUR_2017
rs579459	rs579459	chr9:136154168	chr9:133278724	C	T	rs649129	chr9:136154304	-	T	C	1	1	1	Dihydrolipoyl dehydrogenase, mitochondrial	EFO_0004747	Sun B	29875488	European	2017	0.0325	0.0307	0.288	+	3301	1	IVNT	Sun-B_pQTL_EUR_2017
rs579459	rs579459	chr9:136154168	chr9:133278724	C	T	rs649129	chr9:136154304	-	T	C	1	1	1	ELAV-like protein 1	EFO_0004747	Sun B	29875488	European	2017	-0.0327	0.0307	0.288	-	3301	1	IVNT	Sun-B_pQTL_EUR_2017
rs579459	rs579459	chr9:136154168	chr9:133278724	C	T	rs649129	chr9:136154304	-	T	C	1	1	1	EMILIN-3	EFO_0004747	Sun B	29875488	European	2017	0.0325	0.0307	0.288	+	3301	1	IVNT	Sun-B_pQTL_EUR_2017
rs579459	rs579459	chr9:136154168	chr9:133278724	C	T	rs649129	chr9:136154304	-	T	C	1	1	1	Inactive dipeptidyl peptidase 10	EFO_0004747	Sun B	29875488	European	2017	-0.0327	0.0307	0.288	-	3301	1	IVNT	Sun-B_pQTL_EUR_2017
rs579459	rs579459	chr9:136154168	chr9:133278724	C	T	rs649129	chr9:136154304	-	T	C	1	1	1	Interleukin-4	EFO_0004747	Sun B	29875488	European	2017	-0.0326	0.0307	0.288	-	3301	1	IVNT	Sun-B_pQTL_EUR_2017
rs579459	rs579459	chr9:136154168	chr9:133278724	C	T	rs649129	chr9:136154304	-	T	C	1	1	1	Killer cell lectin-like receptor subfamily F member 1	EFO_0004747	Sun B	29875488	European	2017	0.0325	0.0307	0.288	+	3301	1	IVNT	Sun-B_pQTL_EUR_2017
rs579459	rs579459	chr9:136154168	chr9:133278724	C	T	rs649129	chr9:136154304	-	T	C	1	1	1	Leucine-rich repeat neuronal protein 1	EFO_0004747	Sun B	29875488	European	2017	0.0325	0.0307	0.288	+	3301	1	IVNT	Sun-B_pQTL_EUR_2017
rs579459	rs579459	chr9:136154168	chr9:133278724	C	T	rs649129	chr9:136154304	-	T	C	1	1	1	Methylmalonyl-CoA epimerase, mitochondrial	EFO_0004747	Sun B	29875488	European	2017	-0.0327	0.0307	0.288	-	3301	1	IVNT	Sun-B_pQTL_EUR_2017
rs579459	rs579459	chr9:136154168	chr9:133278724	C	T	rs649129	chr9:136154304	-	T	C	1	1	1	Mucin-4	EFO_0004747	Sun B	29875488	European	2017	0.0327	0.0307	0.288	+	3301	1	IVNT	Sun-B_pQTL_EUR_2017
rs579459	rs579459	chr9:136154168	chr9:133278724	C	T	rs649129	chr9:136154304	-	T	C	1	1	1	Phosphopantothenoylcysteine decarboxylase	EFO_0004747	Sun B	29875488	European	2017	0.0324	0.0307	0.288	+	3301	1	IVNT	Sun-B_pQTL_EUR_2017
rs579459	rs579459	chr9:136154168	chr9:133278724	C	T	rs649129	chr9:136154304	-	T	C	1	1	1	Protein kinase C-binding protein NELL2	EFO_0004747	Sun B	29875488	European	2017	0.0324	0.0307	0.288	+	3301	1	IVNT	Sun-B_pQTL_EUR_2017
rs579459	rs579459	chr9:136154168	chr9:133278724	C	T	rs649129	chr9:136154304	-	T	C	1	1	1	Tumor necrosis factor receptor superfamily member 14	EFO_0004747	Sun B	29875488	European	2017	-0.0328	0.0307	0.288	-	3301	1	IVNT	Sun-B_pQTL_EUR_2017
rs579459	rs579459	chr9:136154168	chr9:133278724	C	T	rs649129	chr9:136154304	-	T	C	1	1	1	Tumor susceptibility gene 101 protein	EFO_0004747	Sun B	29875488	European	2017	-0.0324	0.0307	0.288	-	3301	1	IVNT	Sun-B_pQTL_EUR_2017
rs579459	rs579459	chr9:136154168	chr9:133278724	C	T	rs649129	chr9:136154304	-	T	C	1	1	1	Tyrosine-protein kinase Lck	EFO_0004747	Sun B	29875488	European	2017	-0.0326	0.0307	0.288	-	3301	1	IVNT	Sun-B_pQTL_EUR_2017
rs579459	rs579459	chr9:136154168	chr9:133278724	C	T	rs649129	chr9:136154304	-	T	C	1	1	1	Uncharacterized protein C19orf18	EFO_0004747	Sun B	29875488	European	2017	0.0324	0.0307	0.288	+	3301	1	IVNT	Sun-B_pQTL_EUR_2017
rs579459	rs579459	chr9:136154168	chr9:133278724	C	T	rs649129	chr9:136154304	-	T	C	1	1	1	t-SNARE domain-containing protein 1	EFO_0004747	Sun B	29875488	European	2017	0.0324	0.0307	0.288	+	3301	1	IVNT	Sun-B_pQTL_EUR_2017
rs579459	rs579459	chr9:136154168	chr9:133278724	C	T	rs495828	chr9:136154867	chr9:133279294	T	G	1	1	1	40S ribosomal protein S3	EFO_0004747	Sun B	29875488	European	2017	-0.0323	0.0305	0.288	-	3301	1	IVNT	Sun-B_pQTL_EUR_2017
rs579459	rs579459	chr9:136154168	chr9:133278724	C	T	rs495828	chr9:136154867	chr9:133279294	T	G	1	1	1	Beta-defensin 128	EFO_0004747	Sun B	29875488	European	2017	0.0325	0.0305	0.288	+	3301	1	IVNT	Sun-B_pQTL_EUR_2017
rs579459	rs579459	chr9:136154168	chr9:133278724	C	T	rs495828	chr9:136154867	chr9:133279294	T	G	1	1	1	C3a anaphylatoxin des Arginine	EFO_0004747	Sun B	29875488	European	2017	-0.0322	0.0305	0.288	-	3301	1	IVNT	Sun-B_pQTL_EUR_2017
rs579459	rs579459	chr9:136154168	chr9:133278724	C	T	rs495828	chr9:136154867	chr9:133279294	T	G	1	1	1	Creatine kinase M-type	EFO_0004747	Sun B	29875488	European	2017	0.0323	0.0305	0.288	+	3301	1	IVNT	Sun-B_pQTL_EUR_2017
rs579459	rs579459	chr9:136154168	chr9:133278724	C	T	rs495828	chr9:136154867	chr9:133279294	T	G	1	1	1	Cystatin-D	EFO_0004747	Sun B	29875488	European	2017	0.0326	0.0305	0.288	+	3301	1	IVNT	Sun-B_pQTL_EUR_2017
rs579459	rs579459	chr9:136154168	chr9:133278724	C	T	rs495828	chr9:136154867	chr9:133279294	T	G	1	1	1	DNA dC->dU-editing enzyme APOBEC-3G	EFO_0004747	Sun B	29875488	European	2017	-0.0325	0.0305	0.288	-	3301	1	IVNT	Sun-B_pQTL_EUR_2017
rs579459	rs579459	chr9:136154168	chr9:133278724	C	T	rs495828	chr9:136154867	chr9:133279294	T	G	1	1	1	EP300-interacting inhibitor of differentiation 3	EFO_0004747	Sun B	29875488	European	2017	-0.0324	0.0305	0.288	-	3301	1	IVNT	Sun-B_pQTL_EUR_2017
rs579459	rs579459	chr9:136154168	chr9:133278724	C	T	rs495828	chr9:136154867	chr9:133279294	T	G	1	1	1	Gamma-interferon-inducible protein 16	EFO_0004747	Sun B	29875488	European	2017	-0.0324	0.0305	0.288	-	3301	1	IVNT	Sun-B_pQTL_EUR_2017
rs579459	rs579459	chr9:136154168	chr9:133278724	C	T	rs495828	chr9:136154867	chr9:133279294	T	G	1	1	1	Glucokinase regulatory protein	EFO_0004747	Sun B	29875488	European	2017	0.0323	0.0305	0.288	+	3301	1	IVNT	Sun-B_pQTL_EUR_2017
rs579459	rs579459	chr9:136154168	chr9:133278724	C	T	rs495828	chr9:136154867	chr9:133279294	T	G	1	1	1	Glypican-3	EFO_0004747	Sun B	29875488	European	2017	0.0322	0.0305	0.288	+	3301	1	IVNT	Sun-B_pQTL_EUR_2017
rs579459	rs579459	chr9:136154168	chr9:133278724	C	T	rs495828	chr9:136154867	chr9:133279294	T	G	1	1	1	HRAS-like suppressor 2	EFO_0004747	Sun B	29875488	European	2017	0.0326	0.0305	0.288	+	3301	1	IVNT	Sun-B_pQTL_EUR_2017
rs579459	rs579459	chr9:136154168	chr9:133278724	C	T	rs495828	chr9:136154867	chr9:133279294	T	G	1	1	1	IgLON family member 5	EFO_0004747	Sun B	29875488	European	2017	0.0326	0.0305	0.288	+	3301	1	IVNT	Sun-B_pQTL_EUR_2017
rs579459	rs579459	chr9:136154168	chr9:133278724	C	T	rs495828	chr9:136154867	chr9:133279294	T	G	1	1	1	Immediate early response 3-interacting protein 1	EFO_0004747	Sun B	29875488	European	2017	0.0325	0.0305	0.288	+	3301	1	IVNT	Sun-B_pQTL_EUR_2017
rs579459	rs579459	chr9:136154168	chr9:133278724	C	T	rs495828	chr9:136154867	chr9:133279294	T	G	1	1	1	Kinesin-like protein KIF23	EFO_0004747	Sun B	29875488	European	2017	-0.0323	0.0305	0.288	-	3301	1	IVNT	Sun-B_pQTL_EUR_2017
rs579459	rs579459	chr9:136154168	chr9:133278724	C	T	rs495828	chr9:136154867	chr9:133279294	T	G	1	1	1	Leucine-rich repeat neuronal protein 1	EFO_0004747	Sun B	29875488	European	2017	0.0323	0.0305	0.288	+	3301	1	IVNT	Sun-B_pQTL_EUR_2017
rs579459	rs579459	chr9:136154168	chr9:133278724	C	T	rs495828	chr9:136154867	chr9:133279294	T	G	1	1	1	Mucin-1	EFO_0004747	Sun B	29875488	European	2017	0.0326	0.0305	0.288	+	3301	1	IVNT	Sun-B_pQTL_EUR_2017
rs579459	rs579459	chr9:136154168	chr9:133278724	C	T	rs495828	chr9:136154867	chr9:133279294	T	G	1	1	1	Nicotinamide phosphoribosyltransferase	EFO_0004747	Sun B	29875488	European	2017	-0.0325	0.0305	0.288	-	3301	1	IVNT	Sun-B_pQTL_EUR_2017
rs579459	rs579459	chr9:136154168	chr9:133278724	C	T	rs495828	chr9:136154867	chr9:133279294	T	G	1	1	1	Prolargin	EFO_0004747	Sun B	29875488	European	2017	-0.0324	0.0305	0.288	-	3301	1	IVNT	Sun-B_pQTL_EUR_2017
rs579459	rs579459	chr9:136154168	chr9:133278724	C	T	rs495828	chr9:136154867	chr9:133279294	T	G	1	1	1	Protein sprouty homolog 1	EFO_0004747	Sun B	29875488	European	2017	0.0322	0.0305	0.288	+	3301	1	IVNT	Sun-B_pQTL_EUR_2017
rs579459	rs579459	chr9:136154168	chr9:133278724	C	T	rs495828	chr9:136154867	chr9:133279294	T	G	1	1	1	Sterol-4-alpha-carboxylate 3-dehydrogenase, decarboxylating	EFO_0004747	Sun B	29875488	European	2017	0.0325	0.0305	0.288	+	3301	1	IVNT	Sun-B_pQTL_EUR_2017
rs579459	rs579459	chr9:136154168	chr9:133278724	C	T	rs495828	chr9:136154867	chr9:133279294	T	G	1	1	1	Trefoil factor 3	EFO_0004747	Sun B	29875488	European	2017	-0.0322	0.0305	0.288	-	3301	1	IVNT	Sun-B_pQTL_EUR_2017
rs579459	rs579459	chr9:136154168	chr9:133278724	C	T	rs495828	chr9:136154867	chr9:133279294	T	G	1	1	1	Troponin I, cardiac muscle	EFO_0004747	Sun B	29875488	European	2017	-0.0322	0.0305	0.288	-	3301	1	IVNT	Sun-B_pQTL_EUR_2017
rs579459	rs579459	chr9:136154168	chr9:133278724	C	T	rs495828	chr9:136154867	chr9:133279294	T	G	1	1	1	Tubulin--tyrosine ligase	EFO_0004747	Sun B	29875488	European	2017	-0.0326	0.0305	0.288	-	3301	1	IVNT	Sun-B_pQTL_EUR_2017
rs579459	rs579459	chr9:136154168	chr9:133278724	C	T	rs495828	chr9:136154867	chr9:133279294	T	G	1	1	1	Tubulointerstitial nephritis antigen-like	EFO_0004747	Sun B	29875488	European	2017	0.0325	0.0305	0.288	+	3301	1	IVNT	Sun-B_pQTL_EUR_2017
rs579459	rs579459	chr9:136154168	chr9:133278724	C	T	rs495828	chr9:136154867	chr9:133279294	T	G	1	1	1	Tumor necrosis factor receptor superfamily member 13B	EFO_0004747	Sun B	29875488	European	2017	-0.0324	0.0305	0.288	-	3301	1	IVNT	Sun-B_pQTL_EUR_2017
rs579459	rs579459	chr9:136154168	chr9:133278724	C	T	rs495828	chr9:136154867	chr9:133279294	T	G	1	1	1	Tumor susceptibility gene 101 protein	EFO_0004747	Sun B	29875488	European	2017	-0.0325	0.0305	0.288	-	3301	1	IVNT	Sun-B_pQTL_EUR_2017
rs579459	rs579459	chr9:136154168	chr9:133278724	C	T	rs495828	chr9:136154867	chr9:133279294	T	G	1	1	1	UPF0577 protein KIAA1324-like	EFO_0004747	Sun B	29875488	European	2017	0.0322	0.0305	0.288	+	3301	1	IVNT	Sun-B_pQTL_EUR_2017
rs579459	rs579459	chr9:136154168	chr9:133278724	C	T	rs495828	chr9:136154867	chr9:133279294	T	G	1	1	1	Uncharacterized family 31 glucosidase KIAA1161	EFO_0004747	Sun B	29875488	European	2017	-0.0324	0.0305	0.288	-	3301	1	IVNT	Sun-B_pQTL_EUR_2017
rs579459	rs579459	chr9:136154168	chr9:133278724	C	T	rs495828	chr9:136154867	chr9:133279294	T	G	1	1	1	Uronyl 2-sulfotransferase	EFO_0004747	Sun B	29875488	European	2017	0.0325	0.0305	0.288	+	3301	1	IVNT	Sun-B_pQTL_EUR_2017
rs579459	rs579459	chr9:136154168	chr9:133278724	C	T	rs495828	chr9:136154867	chr9:133279294	T	G	1	1	1	Voltage-dependent calcium channel subunit alpha-2/delta-3	EFO_0004747	Sun B	29875488	European	2017	0.0325	0.0305	0.288	+	3301	1	IVNT	Sun-B_pQTL_EUR_2017
rs579459	rs579459	chr9:136154168	chr9:133278724	C	T	rs600038	chr9:136151806	chr9:133276354	C	T	1	0.99411	1	Apolipoprotein L1	EFO_0004747	Sun B	29875488	European	2017	-0.0326	0.0305	0.288	-	3301	1	IVNT	Sun-B_pQTL_EUR_2017
rs579459	rs579459	chr9:136154168	chr9:133278724	C	T	rs600038	chr9:136151806	chr9:133276354	C	T	1	0.99411	1	Aspartyl/asparaginyl beta-hydroxylase	EFO_0004747	Sun B	29875488	European	2017	-0.0323	0.0304	0.288	-	3301	1	IVNT	Sun-B_pQTL_EUR_2017
rs579459	rs579459	chr9:136154168	chr9:133278724	C	T	rs600038	chr9:136151806	chr9:133276354	C	T	1	0.99411	1	Chymotrypsinogen B	EFO_0004747	Sun B	29875488	European	2017	-0.0323	0.0305	0.288	-	3301	1	IVNT	Sun-B_pQTL_EUR_2017
rs579459	rs579459	chr9:136154168	chr9:133278724	C	T	rs600038	chr9:136151806	chr9:133276354	C	T	1	0.99411	1	DNA dC->dU-editing enzyme APOBEC-3G	EFO_0004747	Sun B	29875488	European	2017	-0.0322	0.0305	0.288	-	3301	1	IVNT	Sun-B_pQTL_EUR_2017
rs579459	rs579459	chr9:136154168	chr9:133278724	C	T	rs600038	chr9:136151806	chr9:133276354	C	T	1	0.99411	1	E3 ubiquitin-protein ligase FANCL	EFO_0004747	Sun B	29875488	European	2017	0.0325	0.0305	0.288	+	3301	1	IVNT	Sun-B_pQTL_EUR_2017
rs579459	rs579459	chr9:136154168	chr9:133278724	C	T	rs600038	chr9:136151806	chr9:133276354	C	T	1	0.99411	1	E3 ubiquitin-protein ligase RNF43	EFO_0004747	Sun B	29875488	European	2017	0.0321	0.0305	0.288	+	3301	1	IVNT	Sun-B_pQTL_EUR_2017
rs579459	rs579459	chr9:136154168	chr9:133278724	C	T	rs600038	chr9:136151806	chr9:133276354	C	T	1	0.99411	1	ELAV-like protein 1	EFO_0004747	Sun B	29875488	European	2017	-0.0321	0.0305	0.288	-	3301	1	IVNT	Sun-B_pQTL_EUR_2017
rs579459	rs579459	chr9:136154168	chr9:133278724	C	T	rs600038	chr9:136151806	chr9:133276354	C	T	1	0.99411	1	Glutathione S-transferase P	EFO_0004747	Sun B	29875488	European	2017	-0.0322	0.0305	0.288	-	3301	1	IVNT	Sun-B_pQTL_EUR_2017
rs579459	rs579459	chr9:136154168	chr9:133278724	C	T	rs600038	chr9:136151806	chr9:133276354	C	T	1	0.99411	1	HLA class II histocompatibility antigen, DP beta 1 chain	EFO_0004747	Sun B	29875488	European	2017	-0.0321	0.0305	0.288	-	3301	1	IVNT	Sun-B_pQTL_EUR_2017
rs579459	rs579459	chr9:136154168	chr9:133278724	C	T	rs600038	chr9:136151806	chr9:133276354	C	T	1	0.99411	1	Kinesin-like protein KIF23	EFO_0004747	Sun B	29875488	European	2017	-0.0323	0.0305	0.288	-	3301	1	IVNT	Sun-B_pQTL_EUR_2017
rs579459	rs579459	chr9:136154168	chr9:133278724	C	T	rs600038	chr9:136151806	chr9:133276354	C	T	1	0.99411	1	Retinol-binding protein 4	EFO_0004747	Sun B	29875488	European	2017	-0.0325	0.0305	0.288	-	3301	1	IVNT	Sun-B_pQTL_EUR_2017
rs579459	rs579459	chr9:136154168	chr9:133278724	C	T	rs600038	chr9:136151806	chr9:133276354	C	T	1	0.99411	1	Sterol-4-alpha-carboxylate 3-dehydrogenase, decarboxylating	EFO_0004747	Sun B	29875488	European	2017	0.0325	0.0305	0.288	+	3301	1	IVNT	Sun-B_pQTL_EUR_2017
rs579459	rs579459	chr9:136154168	chr9:133278724	C	T	rs600038	chr9:136151806	chr9:133276354	C	T	1	0.99411	1	Toll-like receptor 1	EFO_0004747	Sun B	29875488	European	2017	-0.0321	0.0305	0.288	-	3301	1	IVNT	Sun-B_pQTL_EUR_2017
rs579459	rs579459	chr9:136154168	chr9:133278724	C	T	rs635634	chr9:136155000	chr9:133279427	T	C	1	0.83452	1	40S ribosomal protein S7	EFO_0004747	Sun B	29875488	European	2017	-0.0345	0.0323	0.288	-	3301	1	IVNT	Sun-B_pQTL_EUR_2017
rs579459	rs579459	chr9:136154168	chr9:133278724	C	T	rs635634	chr9:136155000	chr9:133279427	T	C	1	0.83452	1	Acylphosphatase-2	EFO_0004747	Sun B	29875488	European	2017	-0.0341	0.0323	0.288	-	3301	1	IVNT	Sun-B_pQTL_EUR_2017
rs579459	rs579459	chr9:136154168	chr9:133278724	C	T	rs635634	chr9:136155000	chr9:133279427	T	C	1	0.83452	1	Aldose reductase	EFO_0004747	Sun B	29875488	European	2017	-0.0345	0.0323	0.288	-	3301	1	IVNT	Sun-B_pQTL_EUR_2017
rs579459	rs579459	chr9:136154168	chr9:133278724	C	T	rs635634	chr9:136155000	chr9:133279427	T	C	1	0.83452	1	Bcl2-associated agonist of cell death	EFO_0004747	Sun B	29875488	European	2017	-0.0343	0.0323	0.288	-	3301	1	IVNT	Sun-B_pQTL_EUR_2017
rs579459	rs579459	chr9:136154168	chr9:133278724	C	T	rs635634	chr9:136155000	chr9:133279427	T	C	1	0.83452	1	CD166 antigen	EFO_0004747	Sun B	29875488	European	2017	-0.0344	0.0323	0.288	-	3301	1	IVNT	Sun-B_pQTL_EUR_2017
rs579459	rs579459	chr9:136154168	chr9:133278724	C	T	rs635634	chr9:136155000	chr9:133279427	T	C	1	0.83452	1	Charged multivesicular body protein 3	EFO_0004747	Sun B	29875488	European	2017	-0.0345	0.0323	0.288	-	3301	1	IVNT	Sun-B_pQTL_EUR_2017
rs579459	rs579459	chr9:136154168	chr9:133278724	C	T	rs635634	chr9:136155000	chr9:133279427	T	C	1	0.83452	1	Cytokine receptor-like factor 2	EFO_0004747	Sun B	29875488	European	2017	0.0341	0.0323	0.288	+	3301	1	IVNT	Sun-B_pQTL_EUR_2017
rs579459	rs579459	chr9:136154168	chr9:133278724	C	T	rs635634	chr9:136155000	chr9:133279427	T	C	1	0.83452	1	Endothelial cell-specific molecule 1	EFO_0004747	Sun B	29875488	European	2017	-0.0341	0.0323	0.288	-	3301	1	IVNT	Sun-B_pQTL_EUR_2017
rs579459	rs579459	chr9:136154168	chr9:133278724	C	T	rs635634	chr9:136155000	chr9:133279427	T	C	1	0.83452	1	Ephrin-B3	EFO_0004747	Sun B	29875488	European	2017	-0.0344	0.0323	0.288	-	3301	1	IVNT	Sun-B_pQTL_EUR_2017
rs579459	rs579459	chr9:136154168	chr9:133278724	C	T	rs635634	chr9:136155000	chr9:133279427	T	C	1	0.83452	1	GDH/6PGL endoplasmic bifunctional protein	EFO_0004747	Sun B	29875488	European	2017	0.0342	0.0323	0.288	+	3301	1	IVNT	Sun-B_pQTL_EUR_2017
rs579459	rs579459	chr9:136154168	chr9:133278724	C	T	rs635634	chr9:136155000	chr9:133279427	T	C	1	0.83452	1	Glycerol-3-phosphate dehydrogenase 1-like protein	EFO_0004747	Sun B	29875488	European	2017	0.0344	0.0323	0.288	+	3301	1	IVNT	Sun-B_pQTL_EUR_2017
rs579459	rs579459	chr9:136154168	chr9:133278724	C	T	rs635634	chr9:136155000	chr9:133279427	T	C	1	0.83452	1	Glypican-1	EFO_0004747	Sun B	29875488	European	2017	0.0345	0.0323	0.288	+	3301	1	IVNT	Sun-B_pQTL_EUR_2017
rs579459	rs579459	chr9:136154168	chr9:133278724	C	T	rs635634	chr9:136155000	chr9:133279427	T	C	1	0.83452	1	Granzyme A	EFO_0004747	Sun B	29875488	European	2017	0.0342	0.0323	0.288	+	3301	1	IVNT	Sun-B_pQTL_EUR_2017
rs579459	rs579459	chr9:136154168	chr9:133278724	C	T	rs635634	chr9:136155000	chr9:133279427	T	C	1	0.83452	1	IgLON family member 5	EFO_0004747	Sun B	29875488	European	2017	0.0344	0.0323	0.288	+	3301	1	IVNT	Sun-B_pQTL_EUR_2017
rs579459	rs579459	chr9:136154168	chr9:133278724	C	T	rs635634	chr9:136155000	chr9:133279427	T	C	1	0.83452	1	MICAL-like protein 2	EFO_0004747	Sun B	29875488	European	2017	0.0343	0.0323	0.288	+	3301	1	IVNT	Sun-B_pQTL_EUR_2017
rs579459	rs579459	chr9:136154168	chr9:133278724	C	T	rs635634	chr9:136155000	chr9:133279427	T	C	1	0.83452	1	Muscle, skeletal receptor tyrosine-protein kinase	EFO_0004747	Sun B	29875488	European	2017	0.0341	0.0323	0.288	+	3301	1	IVNT	Sun-B_pQTL_EUR_2017
rs579459	rs579459	chr9:136154168	chr9:133278724	C	T	rs635634	chr9:136155000	chr9:133279427	T	C	1	0.83452	1	Nidogen-1	EFO_0004747	Sun B	29875488	European	2017	-0.0345	0.0323	0.288	-	3301	1	IVNT	Sun-B_pQTL_EUR_2017
rs579459	rs579459	chr9:136154168	chr9:133278724	C	T	rs635634	chr9:136155000	chr9:133279427	T	C	1	0.83452	1	Protein NDNF	EFO_0004747	Sun B	29875488	European	2017	-0.0341	0.0323	0.288	-	3301	1	IVNT	Sun-B_pQTL_EUR_2017
rs579459	rs579459	chr9:136154168	chr9:133278724	C	T	rs635634	chr9:136155000	chr9:133279427	T	C	1	0.83452	1	Protein SCO1 homolog, mitochondrial	EFO_0004747	Sun B	29875488	European	2017	0.0343	0.0323	0.288	+	3301	1	IVNT	Sun-B_pQTL_EUR_2017
rs579459	rs579459	chr9:136154168	chr9:133278724	C	T	rs635634	chr9:136155000	chr9:133279427	T	C	1	0.83452	1	Protein transport protein Sec61 subunit beta	EFO_0004747	Sun B	29875488	European	2017	0.0345	0.0323	0.288	+	3301	1	IVNT	Sun-B_pQTL_EUR_2017
rs579459	rs579459	chr9:136154168	chr9:133278724	C	T	rs635634	chr9:136155000	chr9:133279427	T	C	1	0.83452	1	Retinoid-binding protein 7	EFO_0004747	Sun B	29875488	European	2017	-0.0344	0.0323	0.288	-	3301	1	IVNT	Sun-B_pQTL_EUR_2017
rs579459	rs579459	chr9:136154168	chr9:133278724	C	T	rs635634	chr9:136155000	chr9:133279427	T	C	1	0.83452	1	Secretory carrier-associated membrane protein 5	EFO_0004747	Sun B	29875488	European	2017	0.0345	0.0323	0.288	+	3301	1	IVNT	Sun-B_pQTL_EUR_2017
rs579459	rs579459	chr9:136154168	chr9:133278724	C	T	rs635634	chr9:136155000	chr9:133279427	T	C	1	0.83452	1	Selenoprotein S	EFO_0004747	Sun B	29875488	European	2017	0.0342	0.0323	0.288	+	3301	1	IVNT	Sun-B_pQTL_EUR_2017
rs579459	rs579459	chr9:136154168	chr9:133278724	C	T	rs635634	chr9:136155000	chr9:133279427	T	C	1	0.83452	1	Tensin-4	EFO_0004747	Sun B	29875488	European	2017	-0.0345	0.0323	0.288	-	3301	1	IVNT	Sun-B_pQTL_EUR_2017
rs579459	rs579459	chr9:136154168	chr9:133278724	C	T	rs635634	chr9:136155000	chr9:133279427	T	C	1	0.83452	1	Testis-specific basic protein Y 1	EFO_0004747	Sun B	29875488	European	2017	0.0344	0.0323	0.288	+	3301	1	IVNT	Sun-B_pQTL_EUR_2017
rs579459	rs579459	chr9:136154168	chr9:133278724	C	T	rs635634	chr9:136155000	chr9:133279427	T	C	1	0.83452	1	Tumor necrosis factor receptor superfamily member 21	EFO_0004747	Sun B	29875488	European	2017	0.0343	0.0323	0.288	+	3301	1	IVNT	Sun-B_pQTL_EUR_2017
rs579459	rs579459	chr9:136154168	chr9:133278724	C	T	rs635634	chr9:136155000	chr9:133279427	T	C	1	0.83452	1	Tyrosine-protein kinase BTK	EFO_0004747	Sun B	29875488	European	2017	-0.0345	0.0323	0.288	-	3301	1	IVNT	Sun-B_pQTL_EUR_2017
rs579459	rs579459	chr9:136154168	chr9:133278724	C	T	rs635634	chr9:136155000	chr9:133279427	T	C	1	0.83452	1	Tyrosine-protein kinase JAK2	EFO_0004747	Sun B	29875488	European	2017	0.0343	0.0323	0.288	+	3301	1	IVNT	Sun-B_pQTL_EUR_2017
rs579459	rs579459	chr9:136154168	chr9:133278724	C	T	rs635634	chr9:136155000	chr9:133279427	T	C	1	0.83452	1	V-set and immunoglobulin domain-containing protein 1	EFO_0004747	Sun B	29875488	European	2017	0.0341	0.0323	0.288	+	3301	1	IVNT	Sun-B_pQTL_EUR_2017
rs579459	rs579459	chr9:136154168	chr9:133278724	C	T	rs635634	chr9:136155000	chr9:133279427	T	C	1	0.83452	1	Zona pellucida sperm-binding protein 4	EFO_0004747	Sun B	29875488	European	2017	0.0343	0.0323	0.288	+	3301	1	IVNT	Sun-B_pQTL_EUR_2017
rs579459	rs579459	chr9:136154168	chr9:133278724	C	T	chr9:136149399	chr9:136149399	chr9:133273983	A	G	1	0.82865	0.9932	B-cell antigen receptor complex-associated protein beta chain	EFO_0004747	Sun B	29875488	European	2017	0.034	0.0322	0.288	+	3301	1	IVNT	Sun-B_pQTL_EUR_2017
rs579459	rs579459	chr9:136154168	chr9:133278724	C	T	chr9:136149399	chr9:136149399	chr9:133273983	A	G	1	0.82865	0.9932	Cadherin-related family member 3	EFO_0004747	Sun B	29875488	European	2017	-0.0343	0.0322	0.288	-	3301	1	IVNT	Sun-B_pQTL_EUR_2017
rs579459	rs579459	chr9:136154168	chr9:133278724	C	T	chr9:136149399	chr9:136149399	chr9:133273983	A	G	1	0.82865	0.9932	Cell cycle progression protein 1	EFO_0004747	Sun B	29875488	European	2017	0.034	0.0322	0.288	+	3301	1	IVNT	Sun-B_pQTL_EUR_2017
rs579459	rs579459	chr9:136154168	chr9:133278724	C	T	chr9:136149399	chr9:136149399	chr9:133273983	A	G	1	0.82865	0.9932	Creatine kinase M-type	EFO_0004747	Sun B	29875488	European	2017	0.0341	0.0321	0.288	+	3301	1	IVNT	Sun-B_pQTL_EUR_2017
rs579459	rs579459	chr9:136154168	chr9:133278724	C	T	chr9:136149399	chr9:136149399	chr9:133273983	A	G	1	0.82865	0.9932	Cyclin-dependent kinase inhibitor 3	EFO_0004747	Sun B	29875488	European	2017	-0.0339	0.0322	0.288	-	3301	1	IVNT	Sun-B_pQTL_EUR_2017
rs579459	rs579459	chr9:136154168	chr9:133278724	C	T	chr9:136149399	chr9:136149399	chr9:133273983	A	G	1	0.82865	0.9932	Cytotoxic and regulatory T-cell molecule	EFO_0004747	Sun B	29875488	European	2017	-0.0343	0.0321	0.288	-	3301	1	IVNT	Sun-B_pQTL_EUR_2017
rs579459	rs579459	chr9:136154168	chr9:133278724	C	T	chr9:136149399	chr9:136149399	chr9:133273983	A	G	1	0.82865	0.9932	Diablo homolog, mitochondrial	EFO_0004747	Sun B	29875488	European	2017	0.034	0.0322	0.288	+	3301	1	IVNT	Sun-B_pQTL_EUR_2017
rs579459	rs579459	chr9:136154168	chr9:133278724	C	T	chr9:136149399	chr9:136149399	chr9:133273983	A	G	1	0.82865	0.9932	Essential MCU regulator, mitochondrial	EFO_0004747	Sun B	29875488	European	2017	0.0343	0.0322	0.288	+	3301	1	IVNT	Sun-B_pQTL_EUR_2017
rs579459	rs579459	chr9:136154168	chr9:133278724	C	T	chr9:136149399	chr9:136149399	chr9:133273983	A	G	1	0.82865	0.9932	Granzyme A	EFO_0004747	Sun B	29875488	European	2017	0.0343	0.0322	0.288	+	3301	1	IVNT	Sun-B_pQTL_EUR_2017
rs579459	rs579459	chr9:136154168	chr9:133278724	C	T	chr9:136149399	chr9:136149399	chr9:133273983	A	G	1	0.82865	0.9932	Histone H2A.z	EFO_0004747	Sun B	29875488	European	2017	-0.034	0.0321	0.288	-	3301	1	IVNT	Sun-B_pQTL_EUR_2017
rs579459	rs579459	chr9:136154168	chr9:133278724	C	T	chr9:136149399	chr9:136149399	chr9:133273983	A	G	1	0.82865	0.9932	Leukemia inhibitory factor	EFO_0004747	Sun B	29875488	European	2017	-0.034	0.0322	0.288	-	3301	1	IVNT	Sun-B_pQTL_EUR_2017
rs579459	rs579459	chr9:136154168	chr9:133278724	C	T	chr9:136149399	chr9:136149399	chr9:133273983	A	G	1	0.82865	0.9932	MAP kinase-activated protein kinase 5	EFO_0004747	Sun B	29875488	European	2017	0.0342	0.0322	0.288	+	3301	1	IVNT	Sun-B_pQTL_EUR_2017
rs579459	rs579459	chr9:136154168	chr9:133278724	C	T	chr9:136149399	chr9:136149399	chr9:133273983	A	G	1	0.82865	0.9932	Myc proto-oncogene protein	EFO_0004747	Sun B	29875488	European	2017	-0.0342	0.0322	0.288	-	3301	1	IVNT	Sun-B_pQTL_EUR_2017
rs579459	rs579459	chr9:136154168	chr9:133278724	C	T	chr9:136149399	chr9:136149399	chr9:133273983	A	G	1	0.82865	0.9932	Myocardial zonula adherens protein	EFO_0004747	Sun B	29875488	European	2017	0.034	0.0322	0.288	+	3301	1	IVNT	Sun-B_pQTL_EUR_2017
rs579459	rs579459	chr9:136154168	chr9:133278724	C	T	chr9:136149399	chr9:136149399	chr9:133273983	A	G	1	0.82865	0.9932	Protein transport protein Sec61 subunit beta	EFO_0004747	Sun B	29875488	European	2017	0.0343	0.0322	0.288	+	3301	1	IVNT	Sun-B_pQTL_EUR_2017
rs579459	rs579459	chr9:136154168	chr9:133278724	C	T	chr9:136149399	chr9:136149399	chr9:133273983	A	G	1	0.82865	0.9932	Rab9 effector protein with kelch motifs	EFO_0004747	Sun B	29875488	European	2017	0.0341	0.0322	0.288	+	3301	1	IVNT	Sun-B_pQTL_EUR_2017
rs579459	rs579459	chr9:136154168	chr9:133278724	C	T	chr9:136149399	chr9:136149399	chr9:133273983	A	G	1	0.82865	0.9932	Retinoid-binding protein 7	EFO_0004747	Sun B	29875488	European	2017	-0.0342	0.0322	0.288	-	3301	1	IVNT	Sun-B_pQTL_EUR_2017
rs579459	rs579459	chr9:136154168	chr9:133278724	C	T	chr9:136149399	chr9:136149399	chr9:133273983	A	G	1	0.82865	0.9932	Testis-specific basic protein Y 1	EFO_0004747	Sun B	29875488	European	2017	0.0342	0.0322	0.288	+	3301	1	IVNT	Sun-B_pQTL_EUR_2017
rs579459	rs579459	chr9:136154168	chr9:133278724	C	T	chr9:136149399	chr9:136149399	chr9:133273983	A	G	1	0.82865	0.9932	Torsin-1A-interacting protein 2	EFO_0004747	Sun B	29875488	European	2017	-0.0341	0.0322	0.288	-	3301	1	IVNT	Sun-B_pQTL_EUR_2017
rs579459	rs579459	chr9:136154168	chr9:133278724	C	T	chr9:136149399	chr9:136149399	chr9:133273983	A	G	1	0.82865	0.9932	Tumor necrosis factor receptor superfamily member 1A	EFO_0004747	Sun B	29875488	European	2017	0.0339	0.0322	0.288	+	3301	1	IVNT	Sun-B_pQTL_EUR_2017
rs579459	rs579459	chr9:136154168	chr9:133278724	C	T	chr9:136149399	chr9:136149399	chr9:133273983	A	G	1	0.82865	0.9932	Tumor necrosis factor receptor superfamily member 1B	EFO_0004747	Sun B	29875488	European	2017	0.0341	0.0322	0.288	+	3301	1	IVNT	Sun-B_pQTL_EUR_2017
rs579459	rs579459	chr9:136154168	chr9:133278724	C	T	rs532436	chr9:136149830	chr9:133274414	A	G	1	0.82865	0.9932	Creatine kinase B-type	EFO_0004747	Sun B	29875488	European	2017	0.0341	0.0321	0.288	+	3301	1	IVNT	Sun-B_pQTL_EUR_2017
rs579459	rs579459	chr9:136154168	chr9:133278724	C	T	rs532436	chr9:136149830	chr9:133274414	A	G	1	0.82865	0.9932	Cyclic AMP-responsive element-binding protein 3-like protein 1	EFO_0004747	Sun B	29875488	European	2017	0.034	0.0321	0.288	+	3301	1	IVNT	Sun-B_pQTL_EUR_2017
rs579459	rs579459	chr9:136154168	chr9:133278724	C	T	rs532436	chr9:136149830	chr9:133274414	A	G	1	0.82865	0.9932	Follistatin-related protein 1	EFO_0004747	Sun B	29875488	European	2017	-0.0343	0.0321	0.288	-	3301	1	IVNT	Sun-B_pQTL_EUR_2017
rs579459	rs579459	chr9:136154168	chr9:133278724	C	T	rs532436	chr9:136149830	chr9:133274414	A	G	1	0.82865	0.9932	Fructose-bisphosphate aldolase A	EFO_0004747	Sun B	29875488	European	2017	-0.0341	0.0321	0.288	-	3301	1	IVNT	Sun-B_pQTL_EUR_2017
rs579459	rs579459	chr9:136154168	chr9:133278724	C	T	rs532436	chr9:136149830	chr9:133274414	A	G	1	0.82865	0.9932	Galanin-like peptide	EFO_0004747	Sun B	29875488	European	2017	-0.0343	0.0321	0.288	-	3301	1	IVNT	Sun-B_pQTL_EUR_2017
rs579459	rs579459	chr9:136154168	chr9:133278724	C	T	rs532436	chr9:136149830	chr9:133274414	A	G	1	0.82865	0.9932	Glucosamine-6-phosphate isomerase 1	EFO_0004747	Sun B	29875488	European	2017	0.0343	0.0321	0.288	+	3301	1	IVNT	Sun-B_pQTL_EUR_2017
rs579459	rs579459	chr9:136154168	chr9:133278724	C	T	rs532436	chr9:136149830	chr9:133274414	A	G	1	0.82865	0.9932	Glutamate receptor ionotropic, delta-2	EFO_0004747	Sun B	29875488	European	2017	0.0343	0.0321	0.288	+	3301	1	IVNT	Sun-B_pQTL_EUR_2017
rs579459	rs579459	chr9:136154168	chr9:133278724	C	T	rs532436	chr9:136149830	chr9:133274414	A	G	1	0.82865	0.9932	Heme oxygenase 2	EFO_0004747	Sun B	29875488	European	2017	-0.0339	0.0321	0.288	-	3301	1	IVNT	Sun-B_pQTL_EUR_2017
rs579459	rs579459	chr9:136154168	chr9:133278724	C	T	rs532436	chr9:136149830	chr9:133274414	A	G	1	0.82865	0.9932	Interferon alpha-7	EFO_0004747	Sun B	29875488	European	2017	0.0339	0.0321	0.288	+	3301	1	IVNT	Sun-B_pQTL_EUR_2017
rs579459	rs579459	chr9:136154168	chr9:133278724	C	T	rs532436	chr9:136149830	chr9:133274414	A	G	1	0.82865	0.9932	Interleukin-17 receptor C	EFO_0004747	Sun B	29875488	European	2017	0.0339	0.0321	0.288	+	3301	1	IVNT	Sun-B_pQTL_EUR_2017
rs579459	rs579459	chr9:136154168	chr9:133278724	C	T	rs532436	chr9:136149830	chr9:133274414	A	G	1	0.82865	0.9932	LysM and putative peptidoglycan-binding domain-containing protein 4	EFO_0004747	Sun B	29875488	European	2017	0.034	0.0321	0.288	+	3301	1	IVNT	Sun-B_pQTL_EUR_2017
rs579459	rs579459	chr9:136154168	chr9:133278724	C	T	rs532436	chr9:136149830	chr9:133274414	A	G	1	0.82865	0.9932	NADH dehydrogenase [ubiquinone] 1 beta subcomplex subunit 11, mitochondrial	EFO_0004747	Sun B	29875488	European	2017	0.0343	0.0321	0.288	+	3301	1	IVNT	Sun-B_pQTL_EUR_2017
rs579459	rs579459	chr9:136154168	chr9:133278724	C	T	rs532436	chr9:136149830	chr9:133274414	A	G	1	0.82865	0.9932	Normal mucosa of esophagus-specific gene 1 protein	EFO_0004747	Sun B	29875488	European	2017	-0.0342	0.0321	0.288	-	3301	1	IVNT	Sun-B_pQTL_EUR_2017
rs579459	rs579459	chr9:136154168	chr9:133278724	C	T	rs532436	chr9:136149830	chr9:133274414	A	G	1	0.82865	0.9932	Opalin	EFO_0004747	Sun B	29875488	European	2017	0.0339	0.0321	0.288	+	3301	1	IVNT	Sun-B_pQTL_EUR_2017
rs579459	rs579459	chr9:136154168	chr9:133278724	C	T	rs532436	chr9:136149830	chr9:133274414	A	G	1	0.82865	0.9932	Oxysterols receptor LXR-beta	EFO_0004747	Sun B	29875488	European	2017	0.034	0.0321	0.288	+	3301	1	IVNT	Sun-B_pQTL_EUR_2017
rs579459	rs579459	chr9:136154168	chr9:133278724	C	T	rs532436	chr9:136149830	chr9:133274414	A	G	1	0.82865	0.9932	Potassium-transporting ATPase subunit beta	EFO_0004747	Sun B	29875488	European	2017	0.0341	0.0321	0.288	+	3301	1	IVNT	Sun-B_pQTL_EUR_2017
rs579459	rs579459	chr9:136154168	chr9:133278724	C	T	rs532436	chr9:136149830	chr9:133274414	A	G	1	0.82865	0.9932	Protein kinase C iota type	EFO_0004747	Sun B	29875488	European	2017	-0.0341	0.0321	0.288	-	3301	1	IVNT	Sun-B_pQTL_EUR_2017
rs579459	rs579459	chr9:136154168	chr9:133278724	C	T	rs532436	chr9:136149830	chr9:133274414	A	G	1	0.82865	0.9932	Ras-related protein Rab-27B	EFO_0004747	Sun B	29875488	European	2017	0.0341	0.0321	0.288	+	3301	1	IVNT	Sun-B_pQTL_EUR_2017
rs579459	rs579459	chr9:136154168	chr9:133278724	C	T	rs532436	chr9:136149830	chr9:133274414	A	G	1	0.82865	0.9932	Sperm-associated antigen 11B	EFO_0004747	Sun B	29875488	European	2017	0.0343	0.0321	0.288	+	3301	1	IVNT	Sun-B_pQTL_EUR_2017
rs579459	rs579459	chr9:136154168	chr9:133278724	C	T	rs532436	chr9:136149830	chr9:133274414	A	G	1	0.82865	0.9932	TATA-box-binding protein	EFO_0004747	Sun B	29875488	European	2017	0.0339	0.0321	0.288	+	3301	1	IVNT	Sun-B_pQTL_EUR_2017
rs579459	rs579459	chr9:136154168	chr9:133278724	C	T	rs532436	chr9:136149830	chr9:133274414	A	G	1	0.82865	0.9932	Tumor necrosis factor-inducible gene 6 protein	EFO_0004747	Sun B	29875488	European	2017	0.0343	0.0321	0.288	+	3301	1	IVNT	Sun-B_pQTL_EUR_2017
rs579459	rs579459	chr9:136154168	chr9:133278724	C	T	rs532436	chr9:136149830	chr9:133274414	A	G	1	0.82865	0.9932	Zinc finger protein 75D	EFO_0004747	Sun B	29875488	European	2017	0.034	0.0321	0.288	+	3301	1	IVNT	Sun-B_pQTL_EUR_2017
rs579459	rs579459	chr9:136154168	chr9:133278724	C	T	chr9:136151579	chr9:136151579	chr9:133276163	T	TGGTGCAGGCGCAGGAAAAAATTGTGGCAATTCCTCA	1	0.82865	0.9932	Bifunctional 3-phosphoadenosine 5-phosphosulfate synthase 1	EFO_0004747	Sun B	29875488	European	2017	-0.0341	0.0321	0.288	-	3301	1	IVNT	Sun-B_pQTL_EUR_2017
rs579459	rs579459	chr9:136154168	chr9:133278724	C	T	chr9:136151579	chr9:136151579	chr9:133276163	T	TGGTGCAGGCGCAGGAAAAAATTGTGGCAATTCCTCA	1	0.82865	0.9932	Creatine kinase B-type	EFO_0004747	Sun B	29875488	European	2017	0.0339	0.0321	0.288	+	3301	1	IVNT	Sun-B_pQTL_EUR_2017
rs579459	rs579459	chr9:136154168	chr9:133278724	C	T	chr9:136151579	chr9:136151579	chr9:133276163	T	TGGTGCAGGCGCAGGAAAAAATTGTGGCAATTCCTCA	1	0.82865	0.9932	Endoplasmic reticulum resident protein 29	EFO_0004747	Sun B	29875488	European	2017	-0.0343	0.0321	0.288	-	3301	1	IVNT	Sun-B_pQTL_EUR_2017
rs579459	rs579459	chr9:136154168	chr9:133278724	C	T	chr9:136151579	chr9:136151579	chr9:133276163	T	TGGTGCAGGCGCAGGAAAAAATTGTGGCAATTCCTCA	1	0.82865	0.9932	Epididymal secretory protein E1	EFO_0004747	Sun B	29875488	European	2017	-0.0339	0.0321	0.288	-	3301	1	IVNT	Sun-B_pQTL_EUR_2017
rs579459	rs579459	chr9:136154168	chr9:133278724	C	T	chr9:136151579	chr9:136151579	chr9:133276163	T	TGGTGCAGGCGCAGGAAAAAATTGTGGCAATTCCTCA	1	0.82865	0.9932	Filamin-A	EFO_0004747	Sun B	29875488	European	2017	-0.0343	0.0321	0.288	-	3301	1	IVNT	Sun-B_pQTL_EUR_2017
rs579459	rs579459	chr9:136154168	chr9:133278724	C	T	chr9:136151579	chr9:136151579	chr9:133276163	T	TGGTGCAGGCGCAGGAAAAAATTGTGGCAATTCCTCA	1	0.82865	0.9932	Galanin-like peptide	EFO_0004747	Sun B	29875488	European	2017	-0.034	0.0321	0.288	-	3301	1	IVNT	Sun-B_pQTL_EUR_2017
rs579459	rs579459	chr9:136154168	chr9:133278724	C	T	chr9:136151579	chr9:136151579	chr9:133276163	T	TGGTGCAGGCGCAGGAAAAAATTGTGGCAATTCCTCA	1	0.82865	0.9932	Galectin-7	EFO_0004747	Sun B	29875488	European	2017	-0.0341	0.0321	0.288	-	3301	1	IVNT	Sun-B_pQTL_EUR_2017
rs579459	rs579459	chr9:136154168	chr9:133278724	C	T	chr9:136151579	chr9:136151579	chr9:133276163	T	TGGTGCAGGCGCAGGAAAAAATTGTGGCAATTCCTCA	1	0.82865	0.9932	Killer cell lectin-like receptor subfamily F member 1	EFO_0004747	Sun B	29875488	European	2017	0.0343	0.0321	0.288	+	3301	1	IVNT	Sun-B_pQTL_EUR_2017
rs579459	rs579459	chr9:136154168	chr9:133278724	C	T	chr9:136151579	chr9:136151579	chr9:133276163	T	TGGTGCAGGCGCAGGAAAAAATTGTGGCAATTCCTCA	1	0.82865	0.9932	Mast/stem cell growth factor receptor Kit	EFO_0004747	Sun B	29875488	European	2017	0.034	0.0321	0.288	+	3301	1	IVNT	Sun-B_pQTL_EUR_2017
rs579459	rs579459	chr9:136154168	chr9:133278724	C	T	chr9:136151579	chr9:136151579	chr9:133276163	T	TGGTGCAGGCGCAGGAAAAAATTGTGGCAATTCCTCA	1	0.82865	0.9932	Oxysterols receptor LXR-beta	EFO_0004747	Sun B	29875488	European	2017	0.0342	0.0321	0.288	+	3301	1	IVNT	Sun-B_pQTL_EUR_2017
rs579459	rs579459	chr9:136154168	chr9:133278724	C	T	chr9:136151579	chr9:136151579	chr9:133276163	T	TGGTGCAGGCGCAGGAAAAAATTGTGGCAATTCCTCA	1	0.82865	0.9932	Protein FAM172A	EFO_0004747	Sun B	29875488	European	2017	-0.0343	0.0321	0.288	-	3301	1	IVNT	Sun-B_pQTL_EUR_2017
rs579459	rs579459	chr9:136154168	chr9:133278724	C	T	chr9:136151579	chr9:136151579	chr9:133276163	T	TGGTGCAGGCGCAGGAAAAAATTGTGGCAATTCCTCA	1	0.82865	0.9932	Rab9 effector protein with kelch motifs	EFO_0004747	Sun B	29875488	European	2017	0.0341	0.0321	0.288	+	3301	1	IVNT	Sun-B_pQTL_EUR_2017
rs579459	rs579459	chr9:136154168	chr9:133278724	C	T	chr9:136151579	chr9:136151579	chr9:133276163	T	TGGTGCAGGCGCAGGAAAAAATTGTGGCAATTCCTCA	1	0.82865	0.9932	Rho guanine nucleotide exchange factor 10	EFO_0004747	Sun B	29875488	European	2017	-0.0343	0.0321	0.288	-	3301	1	IVNT	Sun-B_pQTL_EUR_2017
rs579459	rs579459	chr9:136154168	chr9:133278724	C	T	chr9:136151579	chr9:136151579	chr9:133276163	T	TGGTGCAGGCGCAGGAAAAAATTGTGGCAATTCCTCA	1	0.82865	0.9932	Small ubiquitin-related modifier 3	EFO_0004747	Sun B	29875488	European	2017	-0.034	0.0321	0.288	-	3301	1	IVNT	Sun-B_pQTL_EUR_2017
rs579459	rs579459	chr9:136154168	chr9:133278724	C	T	chr9:136151579	chr9:136151579	chr9:133276163	T	TGGTGCAGGCGCAGGAAAAAATTGTGGCAATTCCTCA	1	0.82865	0.9932	Tensin-4	EFO_0004747	Sun B	29875488	European	2017	-0.0341	0.0321	0.288	-	3301	1	IVNT	Sun-B_pQTL_EUR_2017
rs579459	rs579459	chr9:136154168	chr9:133278724	C	T	chr9:136151579	chr9:136151579	chr9:133276163	T	TGGTGCAGGCGCAGGAAAAAATTGTGGCAATTCCTCA	1	0.82865	0.9932	Translocon-associated protein subunit alpha	EFO_0004747	Sun B	29875488	European	2017	0.0343	0.0321	0.288	+	3301	1	IVNT	Sun-B_pQTL_EUR_2017
rs579459	rs579459	chr9:136154168	chr9:133278724	C	T	chr9:136141870	chr9:136141870	chr9:133266456	T	C	1	0.82314	0.99316	Antithrombin-III	EFO_0004747	Sun B	29875488	European	2017	-0.0343	0.0322	0.288	-	3301	1	IVNT	Sun-B_pQTL_EUR_2017
rs579459	rs579459	chr9:136154168	chr9:133278724	C	T	chr9:136141870	chr9:136141870	chr9:133266456	T	C	1	0.82314	0.99316	CD226 antigen	EFO_0004747	Sun B	29875488	European	2017	-0.0341	0.0322	0.288	-	3301	1	IVNT	Sun-B_pQTL_EUR_2017
rs579459	rs579459	chr9:136154168	chr9:133278724	C	T	chr9:136141870	chr9:136141870	chr9:133266456	T	C	1	0.82314	0.99316	Glycerol-3-phosphate dehydrogenase 1-like protein	EFO_0004747	Sun B	29875488	European	2017	0.034	0.0322	0.288	+	3301	1	IVNT	Sun-B_pQTL_EUR_2017
rs579459	rs579459	chr9:136154168	chr9:133278724	C	T	chr9:136141870	chr9:136141870	chr9:133266456	T	C	1	0.82314	0.99316	Interleukin-24	EFO_0004747	Sun B	29875488	European	2017	-0.0344	0.0322	0.288	-	3301	1	IVNT	Sun-B_pQTL_EUR_2017
rs579459	rs579459	chr9:136154168	chr9:133278724	C	T	chr9:136141870	chr9:136141870	chr9:133266456	T	C	1	0.82314	0.99316	Lysophosphatidylcholine acyltransferase 2	EFO_0004747	Sun B	29875488	European	2017	-0.0343	0.0322	0.288	-	3301	1	IVNT	Sun-B_pQTL_EUR_2017
rs579459	rs579459	chr9:136154168	chr9:133278724	C	T	chr9:136141870	chr9:136141870	chr9:133266456	T	C	1	0.82314	0.99316	Mucosal addressin cell adhesion molecule 1	EFO_0004747	Sun B	29875488	European	2017	-0.0342	0.0322	0.288	-	3301	1	IVNT	Sun-B_pQTL_EUR_2017
rs579459	rs579459	chr9:136154168	chr9:133278724	C	T	chr9:136141870	chr9:136141870	chr9:133266456	T	C	1	0.82314	0.99316	Myotonin-protein kinase	EFO_0004747	Sun B	29875488	European	2017	0.0344	0.0322	0.288	+	3301	1	IVNT	Sun-B_pQTL_EUR_2017
rs579459	rs579459	chr9:136154168	chr9:133278724	C	T	chr9:136141870	chr9:136141870	chr9:133266456	T	C	1	0.82314	0.99316	Neurotrophin-4	EFO_0004747	Sun B	29875488	European	2017	0.0342	0.0322	0.288	+	3301	1	IVNT	Sun-B_pQTL_EUR_2017
rs579459	rs579459	chr9:136154168	chr9:133278724	C	T	chr9:136141870	chr9:136141870	chr9:133266456	T	C	1	0.82314	0.99316	Potassium voltage-gated channel subfamily A member 10	EFO_0004747	Sun B	29875488	European	2017	-0.034	0.0322	0.288	-	3301	1	IVNT	Sun-B_pQTL_EUR_2017
rs579459	rs579459	chr9:136154168	chr9:133278724	C	T	chr9:136141870	chr9:136141870	chr9:133266456	T	C	1	0.82314	0.99316	Protein transport protein Sec61 subunit beta	EFO_0004747	Sun B	29875488	European	2017	0.034	0.0322	0.288	+	3301	1	IVNT	Sun-B_pQTL_EUR_2017
rs579459	rs579459	chr9:136154168	chr9:133278724	C	T	chr9:136141870	chr9:136141870	chr9:133266456	T	C	1	0.82314	0.99316	Secretory carrier-associated membrane protein 5	EFO_0004747	Sun B	29875488	European	2017	0.0343	0.0322	0.288	+	3301	1	IVNT	Sun-B_pQTL_EUR_2017
rs579459	rs579459	chr9:136154168	chr9:133278724	C	T	chr9:136141870	chr9:136141870	chr9:133266456	T	C	1	0.82314	0.99316	Stromelysin-2	EFO_0004747	Sun B	29875488	European	2017	0.0344	0.0322	0.288	+	3301	1	IVNT	Sun-B_pQTL_EUR_2017
rs579459	rs579459	chr9:136154168	chr9:133278724	C	T	chr9:136141870	chr9:136141870	chr9:133266456	T	C	1	0.82314	0.99316	Translation initiation factor eIF-2B subunit alpha	EFO_0004747	Sun B	29875488	European	2017	-0.0341	0.0322	0.288	-	3301	1	IVNT	Sun-B_pQTL_EUR_2017
rs579459	rs579459	chr9:136154168	chr9:133278724	C	T	chr9:136141870	chr9:136141870	chr9:133266456	T	C	1	0.82314	0.99316	Tumor necrosis factor receptor superfamily member 16	EFO_0004747	Sun B	29875488	European	2017	0.0341	0.0322	0.288	+	3301	1	IVNT	Sun-B_pQTL_EUR_2017
rs579459	rs579459	chr9:136154168	chr9:133278724	C	T	chr9:136141870	chr9:136141870	chr9:133266456	T	C	1	0.82314	0.99316	Tumor protein 63	EFO_0004747	Sun B	29875488	European	2017	0.0341	0.0322	0.288	+	3301	1	IVNT	Sun-B_pQTL_EUR_2017
rs579459	rs579459	chr9:136154168	chr9:133278724	C	T	chr9:136141870	chr9:136141870	chr9:133266456	T	C	1	0.82314	0.99316	Tumor susceptibility gene 101 protein	EFO_0004747	Sun B	29875488	European	2017	-0.0342	0.0322	0.288	-	3301	1	IVNT	Sun-B_pQTL_EUR_2017
rs579459	rs579459	chr9:136154168	chr9:133278724	C	T	chr9:136138765	chr9:136138765	chr9:133263362	G	GCGCCCACCACTA	1	0.81767	0.99313	Activated Protein C	EFO_0004747	Sun B	29875488	European	2017	-0.0343	0.0324	0.288	-	3301	1	IVNT	Sun-B_pQTL_EUR_2017
rs579459	rs579459	chr9:136154168	chr9:133278724	C	T	chr9:136138765	chr9:136138765	chr9:133263362	G	GCGCCCACCACTA	1	0.81767	0.99313	B melanoma antigen 3	EFO_0004747	Sun B	29875488	European	2017	0.0342	0.0324	0.288	+	3301	1	IVNT	Sun-B_pQTL_EUR_2017
rs579459	rs579459	chr9:136154168	chr9:133278724	C	T	chr9:136138765	chr9:136138765	chr9:133263362	G	GCGCCCACCACTA	1	0.81767	0.99313	Beta-defensin 134	EFO_0004747	Sun B	29875488	European	2017	-0.0344	0.0324	0.288	-	3301	1	IVNT	Sun-B_pQTL_EUR_2017
rs579459	rs579459	chr9:136154168	chr9:133278724	C	T	chr9:136138765	chr9:136138765	chr9:133263362	G	GCGCCCACCACTA	1	0.81767	0.99313	Bile salt sulfotransferase	EFO_0004747	Sun B	29875488	European	2017	-0.0343	0.0324	0.288	-	3301	1	IVNT	Sun-B_pQTL_EUR_2017
rs579459	rs579459	chr9:136154168	chr9:133278724	C	T	chr9:136138765	chr9:136138765	chr9:133263362	G	GCGCCCACCACTA	1	0.81767	0.99313	Carbonic anhydrase 6	EFO_0004747	Sun B	29875488	European	2017	0.0346	0.0324	0.288	+	3301	1	IVNT	Sun-B_pQTL_EUR_2017
rs579459	rs579459	chr9:136154168	chr9:133278724	C	T	chr9:136138765	chr9:136138765	chr9:133263362	G	GCGCCCACCACTA	1	0.81767	0.99313	Complement factor H-related protein 5	EFO_0004747	Sun B	29875488	European	2017	-0.0344	0.0324	0.288	-	3301	1	IVNT	Sun-B_pQTL_EUR_2017
rs579459	rs579459	chr9:136154168	chr9:133278724	C	T	chr9:136138765	chr9:136138765	chr9:133263362	G	GCGCCCACCACTA	1	0.81767	0.99313	ETS domain-containing protein Elk-1	EFO_0004747	Sun B	29875488	European	2017	-0.0343	0.0324	0.288	-	3301	1	IVNT	Sun-B_pQTL_EUR_2017
rs579459	rs579459	chr9:136154168	chr9:133278724	C	T	chr9:136138765	chr9:136138765	chr9:133263362	G	GCGCCCACCACTA	1	0.81767	0.99313	Ezrin	EFO_0004747	Sun B	29875488	European	2017	-0.0344	0.0324	0.288	-	3301	1	IVNT	Sun-B_pQTL_EUR_2017
rs579459	rs579459	chr9:136154168	chr9:133278724	C	T	chr9:136138765	chr9:136138765	chr9:133263362	G	GCGCCCACCACTA	1	0.81767	0.99313	Glucosidase 2 subunit beta	EFO_0004747	Sun B	29875488	European	2017	0.0342	0.0324	0.288	+	3301	1	IVNT	Sun-B_pQTL_EUR_2017
rs579459	rs579459	chr9:136154168	chr9:133278724	C	T	chr9:136138765	chr9:136138765	chr9:133263362	G	GCGCCCACCACTA	1	0.81767	0.99313	Interleukin-5 receptor subunit alpha	EFO_0004747	Sun B	29875488	European	2017	0.0346	0.0324	0.288	+	3301	1	IVNT	Sun-B_pQTL_EUR_2017
rs579459	rs579459	chr9:136154168	chr9:133278724	C	T	chr9:136138765	chr9:136138765	chr9:133263362	G	GCGCCCACCACTA	1	0.81767	0.99313	Leucine-rich repeat LGI family member 3	EFO_0004747	Sun B	29875488	European	2017	0.0343	0.0324	0.288	+	3301	1	IVNT	Sun-B_pQTL_EUR_2017
rs579459	rs579459	chr9:136154168	chr9:133278724	C	T	chr9:136138765	chr9:136138765	chr9:133263362	G	GCGCCCACCACTA	1	0.81767	0.99313	Low affinity immunoglobulin epsilon Fc receptor	EFO_0004747	Sun B	29875488	European	2017	0.0343	0.0324	0.288	+	3301	1	IVNT	Sun-B_pQTL_EUR_2017
rs579459	rs579459	chr9:136154168	chr9:133278724	C	T	chr9:136138765	chr9:136138765	chr9:133263362	G	GCGCCCACCACTA	1	0.81767	0.99313	Lupus La protein	EFO_0004747	Sun B	29875488	European	2017	0.0345	0.0324	0.288	+	3301	1	IVNT	Sun-B_pQTL_EUR_2017
rs579459	rs579459	chr9:136154168	chr9:133278724	C	T	chr9:136138765	chr9:136138765	chr9:133263362	G	GCGCCCACCACTA	1	0.81767	0.99313	Ly6/PLAUR domain-containing protein 3	EFO_0004747	Sun B	29875488	European	2017	-0.0345	0.0324	0.288	-	3301	1	IVNT	Sun-B_pQTL_EUR_2017
rs579459	rs579459	chr9:136154168	chr9:133278724	C	T	chr9:136138765	chr9:136138765	chr9:133263362	G	GCGCCCACCACTA	1	0.81767	0.99313	Lymphocyte antigen 6 complex locus protein G6c	EFO_0004747	Sun B	29875488	European	2017	-0.0343	0.0324	0.288	-	3301	1	IVNT	Sun-B_pQTL_EUR_2017
rs579459	rs579459	chr9:136154168	chr9:133278724	C	T	chr9:136138765	chr9:136138765	chr9:133263362	G	GCGCCCACCACTA	1	0.81767	0.99313	Nucleolin	EFO_0004747	Sun B	29875488	European	2017	-0.0344	0.0324	0.288	-	3301	1	IVNT	Sun-B_pQTL_EUR_2017
rs579459	rs579459	chr9:136154168	chr9:133278724	C	T	chr9:136138765	chr9:136138765	chr9:133263362	G	GCGCCCACCACTA	1	0.81767	0.99313	Pro-FMRFamide-related neuropeptide FF	EFO_0004747	Sun B	29875488	European	2017	-0.0345	0.0324	0.288	-	3301	1	IVNT	Sun-B_pQTL_EUR_2017
rs579459	rs579459	chr9:136154168	chr9:133278724	C	T	chr9:136138765	chr9:136138765	chr9:133263362	G	GCGCCCACCACTA	1	0.81767	0.99313	Protein DGCR6	EFO_0004747	Sun B	29875488	European	2017	0.0344	0.0324	0.288	+	3301	1	IVNT	Sun-B_pQTL_EUR_2017
rs579459	rs579459	chr9:136154168	chr9:133278724	C	T	chr9:136138765	chr9:136138765	chr9:133263362	G	GCGCCCACCACTA	1	0.81767	0.99313	Secreted frizzled-related protein 3	EFO_0004747	Sun B	29875488	European	2017	-0.0342	0.0324	0.288	-	3301	1	IVNT	Sun-B_pQTL_EUR_2017
rs579459	rs579459	chr9:136154168	chr9:133278724	C	T	chr9:136138765	chr9:136138765	chr9:133263362	G	GCGCCCACCACTA	1	0.81767	0.99313	Testis-specific basic protein Y 1	EFO_0004747	Sun B	29875488	European	2017	0.0343	0.0324	0.288	+	3301	1	IVNT	Sun-B_pQTL_EUR_2017
rs579459	rs579459	chr9:136154168	chr9:133278724	C	T	chr9:136138765	chr9:136138765	chr9:133263362	G	GCGCCCACCACTA	1	0.81767	0.99313	Transmembrane glycoprotein NMB	EFO_0004747	Sun B	29875488	European	2017	0.0342	0.0324	0.288	+	3301	1	IVNT	Sun-B_pQTL_EUR_2017
rs579459	rs579459	chr9:136154168	chr9:133278724	C	T	chr9:136138765	chr9:136138765	chr9:133263362	G	GCGCCCACCACTA	1	0.81767	0.99313	Zona pellucida sperm-binding protein 4	EFO_0004747	Sun B	29875488	European	2017	0.0344	0.0324	0.288	+	3301	1	IVNT	Sun-B_pQTL_EUR_2017
rs579459	rs579459	chr9:136154168	chr9:133278724	C	T	rs8176643	chr9:136149709	chr9:133274293	A	AC	1	0.81767	0.99313	Antithrombin-III	EFO_0004747	Sun B	29875488	European	2017	-0.0352	0.0332	0.288	-	3301	1	IVNT	Sun-B_pQTL_EUR_2017
rs579459	rs579459	chr9:136154168	chr9:133278724	C	T	rs8176643	chr9:136149709	chr9:133274293	A	AC	1	0.81767	0.99313	Breast cancer anti-estrogen resistance protein 3	EFO_0004747	Sun B	29875488	European	2017	-0.0354	0.0332	0.288	-	3301	1	IVNT	Sun-B_pQTL_EUR_2017
rs579459	rs579459	chr9:136154168	chr9:133278724	C	T	rs8176643	chr9:136149709	chr9:133274293	A	AC	1	0.81767	0.99313	C-type lectin domain family 5 member A	EFO_0004747	Sun B	29875488	European	2017	0.0353	0.0332	0.288	+	3301	1	IVNT	Sun-B_pQTL_EUR_2017
rs579459	rs579459	chr9:136154168	chr9:133278724	C	T	rs8176643	chr9:136149709	chr9:133274293	A	AC	1	0.81767	0.99313	Eukaryotic translation initiation factor 4E-binding protein 2	EFO_0004747	Sun B	29875488	European	2017	-0.0354	0.0332	0.288	-	3301	1	IVNT	Sun-B_pQTL_EUR_2017
rs579459	rs579459	chr9:136154168	chr9:133278724	C	T	rs8176643	chr9:136149709	chr9:133274293	A	AC	1	0.81767	0.99313	Histone H1.2	EFO_0004747	Sun B	29875488	European	2017	-0.0353	0.0332	0.288	-	3301	1	IVNT	Sun-B_pQTL_EUR_2017
rs579459	rs579459	chr9:136154168	chr9:133278724	C	T	rs8176643	chr9:136149709	chr9:133274293	A	AC	1	0.81767	0.99313	Interleukin-10 receptor subunit beta	EFO_0004747	Sun B	29875488	European	2017	-0.0352	0.0331	0.288	-	3301	1	IVNT	Sun-B_pQTL_EUR_2017
rs579459	rs579459	chr9:136154168	chr9:133278724	C	T	rs8176643	chr9:136149709	chr9:133274293	A	AC	1	0.81767	0.99313	Kallikrein-5	EFO_0004747	Sun B	29875488	European	2017	0.0352	0.0332	0.288	+	3301	1	IVNT	Sun-B_pQTL_EUR_2017
rs579459	rs579459	chr9:136154168	chr9:133278724	C	T	rs8176643	chr9:136149709	chr9:133274293	A	AC	1	0.81767	0.99313	Neurofilament heavy polypeptide	EFO_0004747	Sun B	29875488	European	2017	-0.0352	0.0332	0.288	-	3301	1	IVNT	Sun-B_pQTL_EUR_2017
rs579459	rs579459	chr9:136154168	chr9:133278724	C	T	rs8176643	chr9:136149709	chr9:133274293	A	AC	1	0.81767	0.99313	Phosphopantothenoylcysteine decarboxylase	EFO_0004747	Sun B	29875488	European	2017	0.0352	0.0332	0.288	+	3301	1	IVNT	Sun-B_pQTL_EUR_2017
rs579459	rs579459	chr9:136154168	chr9:133278724	C	T	rs8176643	chr9:136149709	chr9:133274293	A	AC	1	0.81767	0.99313	Protein CEI	EFO_0004747	Sun B	29875488	European	2017	0.0353	0.0332	0.288	+	3301	1	IVNT	Sun-B_pQTL_EUR_2017
rs579459	rs579459	chr9:136154168	chr9:133278724	C	T	rs8176643	chr9:136149709	chr9:133274293	A	AC	1	0.81767	0.99313	SWI/SNF-related matrix-associated actin-dependent regulator of chromatin subfamily E member 1-related	EFO_0004747	Sun B	29875488	European	2017	0.0351	0.0332	0.288	+	3301	1	IVNT	Sun-B_pQTL_EUR_2017
rs579459	rs579459	chr9:136154168	chr9:133278724	C	T	rs8176643	chr9:136149709	chr9:133274293	A	AC	1	0.81767	0.99313	Tetratricopeptide repeat protein 9B	EFO_0004747	Sun B	29875488	European	2017	-0.0352	0.0332	0.288	-	3301	1	IVNT	Sun-B_pQTL_EUR_2017
rs579459	rs579459	chr9:136154168	chr9:133278724	C	T	rs8176643	chr9:136149709	chr9:133274293	A	AC	1	0.81767	0.99313	Torsin-1A-interacting protein 2	EFO_0004747	Sun B	29875488	European	2017	-0.0352	0.0331	0.288	-	3301	1	IVNT	Sun-B_pQTL_EUR_2017
rs579459	rs579459	chr9:136154168	chr9:133278724	C	T	rs8176643	chr9:136149709	chr9:133274293	A	AC	1	0.81767	0.99313	Transforming growth factor beta-1	EFO_0004747	Sun B	29875488	European	2017	-0.0351	0.0332	0.288	-	3301	1	IVNT	Sun-B_pQTL_EUR_2017
rs579459	rs579459	chr9:136154168	chr9:133278724	C	T	rs8176643	chr9:136149709	chr9:133274293	A	AC	1	0.81767	0.99313	Transmembrane protein 40	EFO_0004747	Sun B	29875488	European	2017	-0.0352	0.0332	0.288	-	3301	1	IVNT	Sun-B_pQTL_EUR_2017
rs579459	rs579459	chr9:136154168	chr9:133278724	C	T	rs8176643	chr9:136149709	chr9:133274293	A	AC	1	0.81767	0.99313	Transmembrane protein 87B	EFO_0004747	Sun B	29875488	European	2017	-0.0352	0.0331	0.288	-	3301	1	IVNT	Sun-B_pQTL_EUR_2017
rs579459	rs579459	chr9:136154168	chr9:133278724	C	T	rs115478735	chr9:136149711	chr9:133274295	T	A	1	0.81767	0.99313	Amyloid beta A4 protein	EFO_0004747	Sun B	29875488	European	2017	-0.0342	0.0323	0.288	-	3301	1	IVNT	Sun-B_pQTL_EUR_2017
rs579459	rs579459	chr9:136154168	chr9:133278724	C	T	rs115478735	chr9:136149711	chr9:133274295	T	A	1	0.81767	0.99313	B-cell antigen receptor complex-associated protein beta chain	EFO_0004747	Sun B	29875488	European	2017	0.0342	0.0323	0.288	+	3301	1	IVNT	Sun-B_pQTL_EUR_2017
rs579459	rs579459	chr9:136154168	chr9:133278724	C	T	rs115478735	chr9:136149711	chr9:133274295	T	A	1	0.81767	0.99313	CD166 antigen	EFO_0004747	Sun B	29875488	European	2017	-0.0342	0.0323	0.288	-	3301	1	IVNT	Sun-B_pQTL_EUR_2017
rs579459	rs579459	chr9:136154168	chr9:133278724	C	T	rs115478735	chr9:136149711	chr9:133274295	T	A	1	0.81767	0.99313	Complement factor H-related protein 5	EFO_0004747	Sun B	29875488	European	2017	-0.0342	0.0323	0.288	-	3301	1	IVNT	Sun-B_pQTL_EUR_2017
rs579459	rs579459	chr9:136154168	chr9:133278724	C	T	rs115478735	chr9:136149711	chr9:133274295	T	A	1	0.81767	0.99313	Delta and Notch-like epidermal growth factor-related receptor	EFO_0004747	Sun B	29875488	European	2017	-0.0344	0.0323	0.288	-	3301	1	IVNT	Sun-B_pQTL_EUR_2017
rs579459	rs579459	chr9:136154168	chr9:133278724	C	T	rs115478735	chr9:136149711	chr9:133274295	T	A	1	0.81767	0.99313	Glucosamine-6-phosphate isomerase 1	EFO_0004747	Sun B	29875488	European	2017	0.0341	0.0323	0.288	+	3301	1	IVNT	Sun-B_pQTL_EUR_2017
rs579459	rs579459	chr9:136154168	chr9:133278724	C	T	rs115478735	chr9:136149711	chr9:133274295	T	A	1	0.81767	0.99313	Heparan sulfate glucosamine 3-O-sulfotransferase 3B1	EFO_0004747	Sun B	29875488	European	2017	0.0341	0.0323	0.288	+	3301	1	IVNT	Sun-B_pQTL_EUR_2017
rs579459	rs579459	chr9:136154168	chr9:133278724	C	T	rs115478735	chr9:136149711	chr9:133274295	T	A	1	0.81767	0.99313	Multiple epidermal growth factor-like domains protein 10	EFO_0004747	Sun B	29875488	European	2017	-0.0343	0.0323	0.288	-	3301	1	IVNT	Sun-B_pQTL_EUR_2017
rs579459	rs579459	chr9:136154168	chr9:133278724	C	T	rs115478735	chr9:136149711	chr9:133274295	T	A	1	0.81767	0.99313	Protein MENT	EFO_0004747	Sun B	29875488	European	2017	0.0343	0.0323	0.288	+	3301	1	IVNT	Sun-B_pQTL_EUR_2017
rs579459	rs579459	chr9:136154168	chr9:133278724	C	T	rs115478735	chr9:136149711	chr9:133274295	T	A	1	0.81767	0.99313	Y-box-binding protein 2	EFO_0004747	Sun B	29875488	European	2017	-0.0341	0.0323	0.288	-	3301	1	IVNT	Sun-B_pQTL_EUR_2017
rs579459	rs579459	chr9:136154168	chr9:133278724	C	T	rs115478735	chr9:136149711	chr9:133274295	T	A	1	0.81767	0.99313	cubilin	EFO_0004747	Sun B	29875488	European	2017	-0.0345	0.0323	0.288	-	3301	1	IVNT	Sun-B_pQTL_EUR_2017
rs579459	rs579459	chr9:136154168	chr9:133278724	C	T	rs651007	chr9:136153875	chr9:133278431	T	C	1	1	1	Elongation factor 1-beta	EFO_0004747	Suhre K	28240269	European	2017	0.05556	0.05232	0.2884	+	1000	1	-	Suhre-K_Proteins_EUR_2017
rs579459	rs579459	chr9:136154168	chr9:133278724	C	T	rs651007	chr9:136153875	chr9:133278431	T	C	1	1	1	Roundabout homolog 3	EFO_0004747	Suhre K	28240269	European	2017	0.05564	0.05254	0.2899	+	1000	1	-	Suhre-K_Proteins_EUR_2017
rs579459	rs579459	chr9:136154168	chr9:133278724	C	T	rs651007	chr9:136153875	chr9:133278431	T	C	1	1	1	C-X-C motif chemokine 16	EFO_0004747	Folkersen L	28369058	European	2017	0.0301	0.0285	0.2904	+	3394	1	-	Folkersen-L_Proteins_EUR_2017
rs579459	rs579459	chr9:136154168	chr9:133278724	C	T	rs651007	chr9:136153875	chr9:133278431	T	C	1	1	1	Killer cell immunoglobulin-like receptor 3DS1	EFO_0004747	Suhre K	28240269	European	2017	0.05588	0.05282	0.2905	+	1000	1	-	Suhre-K_Proteins_EUR_2017
rs579459	rs579459	chr9:136154168	chr9:133278724	C	T	rs651007	chr9:136153875	chr9:133278431	T	C	1	1	1	3-phosphoinositide-dependent protein kinase 1	EFO_0004747	Suhre K	28240269	European	2017	-0.05465	0.05175	0.2912	-	1000	1	-	Suhre-K_Proteins_EUR_2017
rs579459	rs579459	chr9:136154168	chr9:133278724	C	T	chr9:136149399	chr9:136149399	chr9:133273983	A	G	1	0.82865	0.9932	Myeloperoxidase	EFO_0004747	Folkersen L	28369058	European	2017	0.0308	0.0292	0.2916	+	3394	1	-	Folkersen-L_Proteins_EUR_2017
rs579459	rs579459	chr9:136154168	chr9:133278724	C	T	rs532436	chr9:136149830	chr9:133274414	A	G	1	0.82865	0.9932	Myeloperoxidase	EFO_0004747	Folkersen L	28369058	European	2017	0.0308	0.0292	0.2916	+	3394	1	-	Folkersen-L_Proteins_EUR_2017
rs579459	rs579459	chr9:136154168	chr9:133278724	C	T	rs651007	chr9:136153875	chr9:133278431	T	C	1	1	1	Delta-like protein 1	EFO_0004747	Suhre K	28240269	European	2017	0.05424	0.05141	0.2917	+	1000	1	-	Suhre-K_Proteins_EUR_2017
rs579459	rs579459	chr9:136154168	chr9:133278724	C	T	rs651007	chr9:136153875	chr9:133278431	T	C	1	1	1	Dual specificity mitogen-activated protein kinase kinase 2	EFO_0004747	Suhre K	28240269	European	2017	0.05479	0.05193	0.2917	+	1000	1	-	Suhre-K_Proteins_EUR_2017
rs579459	rs579459	chr9:136154168	chr9:133278724	C	T	rs651007	chr9:136153875	chr9:133278431	T	C	1	1	1	Receptor tyrosine-protein kinase erbB-2	EFO_0004747	Suhre K	28240269	European	2017	0.05556	0.05266	0.2918	+	1000	1	-	Suhre-K_Proteins_EUR_2017
rs579459	rs579459	chr9:136154168	chr9:133278724	C	T	rs635634	chr9:136155000	chr9:133279427	T	C	1	0.83452	1	Prolactin	EFO_0004747	Folkersen L	28369058	European	2017	0.0308	0.0293	0.2934	+	3394	1	-	Folkersen-L_Proteins_EUR_2017
rs579459	rs579459	chr9:136154168	chr9:133278724	C	T	rs600038	chr9:136151806	chr9:133276354	C	T	1	0.99411	1	C-C motif chemokine 20	EFO_0004747	Folkersen L	28369058	European	2017	-0.0299	0.0285	0.2936	-	3394	1	-	Folkersen-L_Proteins_EUR_2017
rs579459	rs579459	chr9:136154168	chr9:133278724	C	T	rs635634	chr9:136155000	chr9:133279427	T	C	1	0.83452	1	Mucin-16	EFO_0004747	Folkersen L	28369058	European	2017	0.0308	0.0293	0.2936	+	3394	1	-	Folkersen-L_Proteins_EUR_2017
rs579459	rs579459	chr9:136154168	chr9:133278724	C	T	rs579459	chr9:136154168	chr9:133278724	C	T	0	1	1	C-X-C motif chemokine 16	EFO_0004747	Folkersen L	28369058	European	2017	0.0299	0.0285	0.2938	+	3394	1	-	Folkersen-L_Proteins_EUR_2017
rs579459	rs579459	chr9:136154168	chr9:133278724	C	T	rs651007	chr9:136153875	chr9:133278431	T	C	1	1	1	Peptidoglycan recognition protein 1	EFO_0004747	Suhre K	28240269	European	2017	-0.05543	0.05284	0.2945	-	1000	1	-	Suhre-K_Proteins_EUR_2017
rs579459	rs579459	chr9:136154168	chr9:133278724	C	T	rs579459	chr9:136154168	chr9:133278724	C	T	0	1	1	Alpha-synuclein	EFO_0004747	Sun B	29875488	European	2017	0.032	0.0305	0.295	+	3301	1	IVNT	Sun-B_pQTL_EUR_2017
rs579459	rs579459	chr9:136154168	chr9:133278724	C	T	rs579459	chr9:136154168	chr9:133278724	C	T	0	1	1	Arfaptin-2	EFO_0004747	Sun B	29875488	European	2017	-0.0321	0.0305	0.295	-	3301	1	IVNT	Sun-B_pQTL_EUR_2017
rs579459	rs579459	chr9:136154168	chr9:133278724	C	T	rs579459	chr9:136154168	chr9:133278724	C	T	0	1	1	Beta-mannosidase	EFO_0004747	Sun B	29875488	European	2017	-0.0318	0.0305	0.295	-	3301	1	IVNT	Sun-B_pQTL_EUR_2017
rs579459	rs579459	chr9:136154168	chr9:133278724	C	T	rs579459	chr9:136154168	chr9:133278724	C	T	0	1	1	Bifunctional 3-phosphoadenosine 5-phosphosulfate synthase 1	EFO_0004747	Sun B	29875488	European	2017	-0.0317	0.0305	0.295	-	3301	1	IVNT	Sun-B_pQTL_EUR_2017
rs579459	rs579459	chr9:136154168	chr9:133278724	C	T	rs579459	chr9:136154168	chr9:133278724	C	T	0	1	1	Calcium-binding protein 8	EFO_0004747	Sun B	29875488	European	2017	-0.0321	0.0305	0.295	-	3301	1	IVNT	Sun-B_pQTL_EUR_2017
rs579459	rs579459	chr9:136154168	chr9:133278724	C	T	rs579459	chr9:136154168	chr9:133278724	C	T	0	1	1	Cyclin-dependent kinase 4 inhibitor B	EFO_0004747	Sun B	29875488	European	2017	0.0319	0.0305	0.295	+	3301	1	IVNT	Sun-B_pQTL_EUR_2017
rs579459	rs579459	chr9:136154168	chr9:133278724	C	T	rs579459	chr9:136154168	chr9:133278724	C	T	0	1	1	Cystatin-D	EFO_0004747	Sun B	29875488	European	2017	0.0321	0.0305	0.295	+	3301	1	IVNT	Sun-B_pQTL_EUR_2017
rs579459	rs579459	chr9:136154168	chr9:133278724	C	T	rs579459	chr9:136154168	chr9:133278724	C	T	0	1	1	Cytokine receptor-like factor 2	EFO_0004747	Sun B	29875488	European	2017	0.0318	0.0305	0.295	+	3301	1	IVNT	Sun-B_pQTL_EUR_2017
rs579459	rs579459	chr9:136154168	chr9:133278724	C	T	rs579459	chr9:136154168	chr9:133278724	C	T	0	1	1	Delta and Notch-like epidermal growth factor-related receptor	EFO_0004747	Sun B	29875488	European	2017	-0.0321	0.0305	0.295	-	3301	1	IVNT	Sun-B_pQTL_EUR_2017
rs579459	rs579459	chr9:136154168	chr9:133278724	C	T	rs579459	chr9:136154168	chr9:133278724	C	T	0	1	1	Endoplasmic reticulum resident protein 44	EFO_0004747	Sun B	29875488	European	2017	-0.0319	0.0305	0.295	-	3301	1	IVNT	Sun-B_pQTL_EUR_2017
rs579459	rs579459	chr9:136154168	chr9:133278724	C	T	rs579459	chr9:136154168	chr9:133278724	C	T	0	1	1	Ephrin-B2	EFO_0004747	Sun B	29875488	European	2017	0.0318	0.0305	0.295	+	3301	1	IVNT	Sun-B_pQTL_EUR_2017
rs579459	rs579459	chr9:136154168	chr9:133278724	C	T	rs579459	chr9:136154168	chr9:133278724	C	T	0	1	1	GRAM domain-containing protein 1C	EFO_0004747	Sun B	29875488	European	2017	-0.0318	0.0305	0.295	-	3301	1	IVNT	Sun-B_pQTL_EUR_2017
rs579459	rs579459	chr9:136154168	chr9:133278724	C	T	rs579459	chr9:136154168	chr9:133278724	C	T	0	1	1	HEPACAM family member 2	EFO_0004747	Sun B	29875488	European	2017	0.0318	0.0305	0.295	+	3301	1	IVNT	Sun-B_pQTL_EUR_2017
rs579459	rs579459	chr9:136154168	chr9:133278724	C	T	rs579459	chr9:136154168	chr9:133278724	C	T	0	1	1	Immediate early response 3-interacting protein 1	EFO_0004747	Sun B	29875488	European	2017	0.0321	0.0305	0.295	+	3301	1	IVNT	Sun-B_pQTL_EUR_2017
rs579459	rs579459	chr9:136154168	chr9:133278724	C	T	rs579459	chr9:136154168	chr9:133278724	C	T	0	1	1	Leucine-rich repeat transmembrane protein FLRT3	EFO_0004747	Sun B	29875488	European	2017	0.0321	0.0305	0.295	+	3301	1	IVNT	Sun-B_pQTL_EUR_2017
rs579459	rs579459	chr9:136154168	chr9:133278724	C	T	rs579459	chr9:136154168	chr9:133278724	C	T	0	1	1	Neurofilament heavy polypeptide	EFO_0004747	Sun B	29875488	European	2017	-0.0317	0.0305	0.295	-	3301	1	IVNT	Sun-B_pQTL_EUR_2017
rs579459	rs579459	chr9:136154168	chr9:133278724	C	T	rs579459	chr9:136154168	chr9:133278724	C	T	0	1	1	Nicotinamide phosphoribosyltransferase	EFO_0004747	Sun B	29875488	European	2017	-0.0321	0.0305	0.295	-	3301	1	IVNT	Sun-B_pQTL_EUR_2017
rs579459	rs579459	chr9:136154168	chr9:133278724	C	T	rs579459	chr9:136154168	chr9:133278724	C	T	0	1	1	Phosphatidylinositol transfer protein alpha isoform	EFO_0004747	Sun B	29875488	European	2017	0.032	0.0305	0.295	+	3301	1	IVNT	Sun-B_pQTL_EUR_2017
rs579459	rs579459	chr9:136154168	chr9:133278724	C	T	rs579459	chr9:136154168	chr9:133278724	C	T	0	1	1	Prolargin	EFO_0004747	Sun B	29875488	European	2017	-0.0317	0.0305	0.295	-	3301	1	IVNT	Sun-B_pQTL_EUR_2017
rs579459	rs579459	chr9:136154168	chr9:133278724	C	T	rs579459	chr9:136154168	chr9:133278724	C	T	0	1	1	Receptor-type tyrosine-protein phosphatase U	EFO_0004747	Sun B	29875488	European	2017	-0.0318	0.0305	0.295	-	3301	1	IVNT	Sun-B_pQTL_EUR_2017
rs579459	rs579459	chr9:136154168	chr9:133278724	C	T	rs579459	chr9:136154168	chr9:133278724	C	T	0	1	1	Troponin I, cardiac muscle	EFO_0004747	Sun B	29875488	European	2017	-0.032	0.0305	0.295	-	3301	1	IVNT	Sun-B_pQTL_EUR_2017
rs579459	rs579459	chr9:136154168	chr9:133278724	C	T	rs651007	chr9:136153875	chr9:133278431	T	C	1	1	1	Aspartate aminotransferase, cytoplasmic	EFO_0004747	Sun B	29875488	European	2017	0.0319	0.0304	0.295	+	3301	1	IVNT	Sun-B_pQTL_EUR_2017
rs579459	rs579459	chr9:136154168	chr9:133278724	C	T	rs651007	chr9:136153875	chr9:133278431	T	C	1	1	1	C3a anaphylatoxin des Arginine	EFO_0004747	Sun B	29875488	European	2017	-0.0317	0.0304	0.295	-	3301	1	IVNT	Sun-B_pQTL_EUR_2017
rs579459	rs579459	chr9:136154168	chr9:133278724	C	T	rs651007	chr9:136153875	chr9:133278431	T	C	1	1	1	CD70 antigen	EFO_0004747	Sun B	29875488	European	2017	0.0318	0.0304	0.295	+	3301	1	IVNT	Sun-B_pQTL_EUR_2017
rs579459	rs579459	chr9:136154168	chr9:133278724	C	T	rs651007	chr9:136153875	chr9:133278431	T	C	1	1	1	Cyclic AMP-responsive element-binding protein 3-like protein 4	EFO_0004747	Sun B	29875488	European	2017	0.0317	0.0304	0.295	+	3301	1	IVNT	Sun-B_pQTL_EUR_2017
rs579459	rs579459	chr9:136154168	chr9:133278724	C	T	rs651007	chr9:136153875	chr9:133278431	T	C	1	1	1	E3 ubiquitin-protein ligase FANCL	EFO_0004747	Sun B	29875488	European	2017	0.0318	0.0304	0.295	+	3301	1	IVNT	Sun-B_pQTL_EUR_2017
rs579459	rs579459	chr9:136154168	chr9:133278724	C	T	rs651007	chr9:136153875	chr9:133278431	T	C	1	1	1	Fatty acid-binding protein, adipocyte	EFO_0004747	Sun B	29875488	European	2017	0.0318	0.0304	0.295	+	3301	1	IVNT	Sun-B_pQTL_EUR_2017
rs579459	rs579459	chr9:136154168	chr9:133278724	C	T	rs651007	chr9:136153875	chr9:133278431	T	C	1	1	1	Filamin-A	EFO_0004747	Sun B	29875488	European	2017	-0.032	0.0304	0.295	-	3301	1	IVNT	Sun-B_pQTL_EUR_2017
rs579459	rs579459	chr9:136154168	chr9:133278724	C	T	rs651007	chr9:136153875	chr9:133278431	T	C	1	1	1	Forkhead box protein C2	EFO_0004747	Sun B	29875488	European	2017	0.0318	0.0304	0.295	+	3301	1	IVNT	Sun-B_pQTL_EUR_2017
rs579459	rs579459	chr9:136154168	chr9:133278724	C	T	rs651007	chr9:136153875	chr9:133278431	T	C	1	1	1	Interleukin-1 receptor type 1	EFO_0004747	Sun B	29875488	European	2017	-0.0317	0.0304	0.295	-	3301	1	IVNT	Sun-B_pQTL_EUR_2017
rs579459	rs579459	chr9:136154168	chr9:133278724	C	T	rs651007	chr9:136153875	chr9:133278431	T	C	1	1	1	Low-density lipoprotein receptor-related protein 1, soluble	EFO_0004747	Sun B	29875488	European	2017	-0.0318	0.0304	0.295	-	3301	1	IVNT	Sun-B_pQTL_EUR_2017
rs579459	rs579459	chr9:136154168	chr9:133278724	C	T	rs651007	chr9:136153875	chr9:133278431	T	C	1	1	1	Lysosome-associated membrane glycoprotein 3	EFO_0004747	Sun B	29875488	European	2017	0.032	0.0304	0.295	+	3301	1	IVNT	Sun-B_pQTL_EUR_2017
rs579459	rs579459	chr9:136154168	chr9:133278724	C	T	rs651007	chr9:136153875	chr9:133278431	T	C	1	1	1	Peregrin	EFO_0004747	Sun B	29875488	European	2017	-0.0316	0.0304	0.295	-	3301	1	IVNT	Sun-B_pQTL_EUR_2017
rs579459	rs579459	chr9:136154168	chr9:133278724	C	T	rs651007	chr9:136153875	chr9:133278431	T	C	1	1	1	Phosphoglycerate kinase 1	EFO_0004747	Sun B	29875488	European	2017	-0.0319	0.0304	0.295	-	3301	1	IVNT	Sun-B_pQTL_EUR_2017
rs579459	rs579459	chr9:136154168	chr9:133278724	C	T	rs651007	chr9:136153875	chr9:133278431	T	C	1	1	1	Pleckstrin homology domain-containing family A member 1	EFO_0004747	Sun B	29875488	European	2017	0.032	0.0304	0.295	+	3301	1	IVNT	Sun-B_pQTL_EUR_2017
rs579459	rs579459	chr9:136154168	chr9:133278724	C	T	rs651007	chr9:136153875	chr9:133278431	T	C	1	1	1	Profilin-2	EFO_0004747	Sun B	29875488	European	2017	0.0317	0.0304	0.295	+	3301	1	IVNT	Sun-B_pQTL_EUR_2017
rs579459	rs579459	chr9:136154168	chr9:133278724	C	T	rs651007	chr9:136153875	chr9:133278431	T	C	1	1	1	Protein delta homolog 1	EFO_0004747	Sun B	29875488	European	2017	0.032	0.0304	0.295	+	3301	1	IVNT	Sun-B_pQTL_EUR_2017
rs579459	rs579459	chr9:136154168	chr9:133278724	C	T	rs651007	chr9:136153875	chr9:133278431	T	C	1	1	1	Retinol-binding protein 4	EFO_0004747	Sun B	29875488	European	2017	-0.0317	0.0304	0.295	-	3301	1	IVNT	Sun-B_pQTL_EUR_2017
rs579459	rs579459	chr9:136154168	chr9:133278724	C	T	rs651007	chr9:136153875	chr9:133278431	T	C	1	1	1	Semaphorin-3G	EFO_0004747	Sun B	29875488	European	2017	0.0317	0.0304	0.295	+	3301	1	IVNT	Sun-B_pQTL_EUR_2017
rs579459	rs579459	chr9:136154168	chr9:133278724	C	T	rs651007	chr9:136153875	chr9:133278431	T	C	1	1	1	Suppressor of cytokine signaling 7	EFO_0004747	Sun B	29875488	European	2017	0.0317	0.0304	0.295	+	3301	1	IVNT	Sun-B_pQTL_EUR_2017
rs579459	rs579459	chr9:136154168	chr9:133278724	C	T	rs651007	chr9:136153875	chr9:133278431	T	C	1	1	1	Synaptotagmin-2	EFO_0004747	Sun B	29875488	European	2017	0.0316	0.0304	0.295	+	3301	1	IVNT	Sun-B_pQTL_EUR_2017
rs579459	rs579459	chr9:136154168	chr9:133278724	C	T	rs651007	chr9:136153875	chr9:133278431	T	C	1	1	1	Transgelin	EFO_0004747	Sun B	29875488	European	2017	0.0316	0.0304	0.295	+	3301	1	IVNT	Sun-B_pQTL_EUR_2017
rs579459	rs579459	chr9:136154168	chr9:133278724	C	T	rs651007	chr9:136153875	chr9:133278431	T	C	1	1	1	Transmembrane protein 59-like	EFO_0004747	Sun B	29875488	European	2017	0.032	0.0304	0.295	+	3301	1	IVNT	Sun-B_pQTL_EUR_2017
rs579459	rs579459	chr9:136154168	chr9:133278724	C	T	rs651007	chr9:136153875	chr9:133278431	T	C	1	1	1	Tumor necrosis factor alpha-induced protein 3	EFO_0004747	Sun B	29875488	European	2017	0.032	0.0304	0.295	+	3301	1	IVNT	Sun-B_pQTL_EUR_2017
rs579459	rs579459	chr9:136154168	chr9:133278724	C	T	rs651007	chr9:136153875	chr9:133278431	T	C	1	1	1	Tumor necrosis factor ligand superfamily member 15	EFO_0004747	Sun B	29875488	European	2017	0.0316	0.0304	0.295	+	3301	1	IVNT	Sun-B_pQTL_EUR_2017
rs579459	rs579459	chr9:136154168	chr9:133278724	C	T	rs651007	chr9:136153875	chr9:133278431	T	C	1	1	1	Tumor necrosis factor receptor superfamily member 1B	EFO_0004747	Sun B	29875488	European	2017	0.032	0.0304	0.295	+	3301	1	IVNT	Sun-B_pQTL_EUR_2017
rs579459	rs579459	chr9:136154168	chr9:133278724	C	T	rs651007	chr9:136153875	chr9:133278431	T	C	1	1	1	Very long-chain acyl-CoA synthetase	EFO_0004747	Sun B	29875488	European	2017	-0.0317	0.0304	0.295	-	3301	1	IVNT	Sun-B_pQTL_EUR_2017
rs579459	rs579459	chr9:136154168	chr9:133278724	C	T	rs649129	chr9:136154304	-	T	C	1	1	1	Alpha-crystallin A chain	EFO_0004747	Sun B	29875488	European	2017	0.0322	0.0307	0.295	+	3301	1	IVNT	Sun-B_pQTL_EUR_2017
rs579459	rs579459	chr9:136154168	chr9:133278724	C	T	rs649129	chr9:136154304	-	T	C	1	1	1	C-X-C motif chemokine 16	EFO_0004747	Sun B	29875488	European	2017	0.0321	0.0307	0.295	+	3301	1	IVNT	Sun-B_pQTL_EUR_2017
rs579459	rs579459	chr9:136154168	chr9:133278724	C	T	rs649129	chr9:136154304	-	T	C	1	1	1	Cytoplasmic tyrosine-protein kinase BMX	EFO_0004747	Sun B	29875488	European	2017	-0.0321	0.0307	0.295	-	3301	1	IVNT	Sun-B_pQTL_EUR_2017
rs579459	rs579459	chr9:136154168	chr9:133278724	C	T	rs649129	chr9:136154304	-	T	C	1	1	1	Exostosin-like 2	EFO_0004747	Sun B	29875488	European	2017	0.0319	0.0307	0.295	+	3301	1	IVNT	Sun-B_pQTL_EUR_2017
rs579459	rs579459	chr9:136154168	chr9:133278724	C	T	rs649129	chr9:136154304	-	T	C	1	1	1	GRAM domain-containing protein 1C	EFO_0004747	Sun B	29875488	European	2017	-0.0322	0.0307	0.295	-	3301	1	IVNT	Sun-B_pQTL_EUR_2017
rs579459	rs579459	chr9:136154168	chr9:133278724	C	T	rs649129	chr9:136154304	-	T	C	1	1	1	Growth/differentiation factor 11	EFO_0004747	Sun B	29875488	European	2017	-0.0319	0.0307	0.295	-	3301	1	IVNT	Sun-B_pQTL_EUR_2017
rs579459	rs579459	chr9:136154168	chr9:133278724	C	T	rs649129	chr9:136154304	-	T	C	1	1	1	Hepatocyte growth factor	EFO_0004747	Sun B	29875488	European	2017	-0.0321	0.0307	0.295	-	3301	1	IVNT	Sun-B_pQTL_EUR_2017
rs579459	rs579459	chr9:136154168	chr9:133278724	C	T	rs649129	chr9:136154304	-	T	C	1	1	1	Integrin alpha-V: beta-5 complex	EFO_0004747	Sun B	29875488	European	2017	0.0321	0.0307	0.295	+	3301	1	IVNT	Sun-B_pQTL_EUR_2017
rs579459	rs579459	chr9:136154168	chr9:133278724	C	T	rs649129	chr9:136154304	-	T	C	1	1	1	Kremen protein 1	EFO_0004747	Sun B	29875488	European	2017	-0.0321	0.0307	0.295	-	3301	1	IVNT	Sun-B_pQTL_EUR_2017
rs579459	rs579459	chr9:136154168	chr9:133278724	C	T	rs649129	chr9:136154304	-	T	C	1	1	1	Lupus La protein	EFO_0004747	Sun B	29875488	European	2017	0.032	0.0307	0.295	+	3301	1	IVNT	Sun-B_pQTL_EUR_2017
rs579459	rs579459	chr9:136154168	chr9:133278724	C	T	rs649129	chr9:136154304	-	T	C	1	1	1	N-acetyllactosaminide beta-1,6-N-acetylglucosaminyl-transferase, isoform C	EFO_0004747	Sun B	29875488	European	2017	-0.032	0.0307	0.295	-	3301	1	IVNT	Sun-B_pQTL_EUR_2017
rs579459	rs579459	chr9:136154168	chr9:133278724	C	T	rs649129	chr9:136154304	-	T	C	1	1	1	Neutrophil-activating peptide 2	EFO_0004747	Sun B	29875488	European	2017	-0.032	0.0307	0.295	-	3301	1	IVNT	Sun-B_pQTL_EUR_2017
rs579459	rs579459	chr9:136154168	chr9:133278724	C	T	rs649129	chr9:136154304	-	T	C	1	1	1	PH and SEC7 domain-containing protein 2	EFO_0004747	Sun B	29875488	European	2017	0.0321	0.0307	0.295	+	3301	1	IVNT	Sun-B_pQTL_EUR_2017
rs579459	rs579459	chr9:136154168	chr9:133278724	C	T	rs649129	chr9:136154304	-	T	C	1	1	1	Phosphatidylinositol transfer protein alpha isoform	EFO_0004747	Sun B	29875488	European	2017	0.032	0.0306	0.295	+	3301	1	IVNT	Sun-B_pQTL_EUR_2017
rs579459	rs579459	chr9:136154168	chr9:133278724	C	T	rs649129	chr9:136154304	-	T	C	1	1	1	Phosphoglycerate kinase 1	EFO_0004747	Sun B	29875488	European	2017	-0.0322	0.0307	0.295	-	3301	1	IVNT	Sun-B_pQTL_EUR_2017
rs579459	rs579459	chr9:136154168	chr9:133278724	C	T	rs649129	chr9:136154304	-	T	C	1	1	1	Prestin	EFO_0004747	Sun B	29875488	European	2017	0.032	0.0307	0.295	+	3301	1	IVNT	Sun-B_pQTL_EUR_2017
rs579459	rs579459	chr9:136154168	chr9:133278724	C	T	rs649129	chr9:136154304	-	T	C	1	1	1	Protocadherin-15	EFO_0004747	Sun B	29875488	European	2017	-0.0319	0.0307	0.295	-	3301	1	IVNT	Sun-B_pQTL_EUR_2017
rs579459	rs579459	chr9:136154168	chr9:133278724	C	T	rs649129	chr9:136154304	-	T	C	1	1	1	Putative phospholipase B-like 2	EFO_0004747	Sun B	29875488	European	2017	0.032	0.0307	0.295	+	3301	1	IVNT	Sun-B_pQTL_EUR_2017
rs579459	rs579459	chr9:136154168	chr9:133278724	C	T	rs649129	chr9:136154304	-	T	C	1	1	1	Retinol-binding protein 4	EFO_0004747	Sun B	29875488	European	2017	-0.0322	0.0307	0.295	-	3301	1	IVNT	Sun-B_pQTL_EUR_2017
rs579459	rs579459	chr9:136154168	chr9:133278724	C	T	rs649129	chr9:136154304	-	T	C	1	1	1	Secreted frizzled-related protein 3	EFO_0004747	Sun B	29875488	European	2017	-0.032	0.0307	0.295	-	3301	1	IVNT	Sun-B_pQTL_EUR_2017
rs579459	rs579459	chr9:136154168	chr9:133278724	C	T	rs649129	chr9:136154304	-	T	C	1	1	1	Torsin-1A-interacting protein 2	EFO_0004747	Sun B	29875488	European	2017	-0.032	0.0307	0.295	-	3301	1	IVNT	Sun-B_pQTL_EUR_2017
rs579459	rs579459	chr9:136154168	chr9:133278724	C	T	rs649129	chr9:136154304	-	T	C	1	1	1	cAMP-dependent protein kinase type I-beta regulatory subunit	EFO_0004747	Sun B	29875488	European	2017	-0.0321	0.0307	0.295	-	3301	1	IVNT	Sun-B_pQTL_EUR_2017
rs579459	rs579459	chr9:136154168	chr9:133278724	C	T	rs495828	chr9:136154867	chr9:133279294	T	G	1	1	1	Alpha-synuclein	EFO_0004747	Sun B	29875488	European	2017	0.0321	0.0305	0.295	+	3301	1	IVNT	Sun-B_pQTL_EUR_2017
rs579459	rs579459	chr9:136154168	chr9:133278724	C	T	rs495828	chr9:136154867	chr9:133279294	T	G	1	1	1	Beta-mannosidase	EFO_0004747	Sun B	29875488	European	2017	-0.032	0.0305	0.295	-	3301	1	IVNT	Sun-B_pQTL_EUR_2017
rs579459	rs579459	chr9:136154168	chr9:133278724	C	T	rs495828	chr9:136154867	chr9:133279294	T	G	1	1	1	Cold shock domain-containing protein C2	EFO_0004747	Sun B	29875488	European	2017	0.032	0.0305	0.295	+	3301	1	IVNT	Sun-B_pQTL_EUR_2017
rs579459	rs579459	chr9:136154168	chr9:133278724	C	T	rs495828	chr9:136154867	chr9:133279294	T	G	1	1	1	Cullin-4B	EFO_0004747	Sun B	29875488	European	2017	-0.0319	0.0305	0.295	-	3301	1	IVNT	Sun-B_pQTL_EUR_2017
rs579459	rs579459	chr9:136154168	chr9:133278724	C	T	rs495828	chr9:136154867	chr9:133279294	T	G	1	1	1	Dickkopf-related protein 1	EFO_0004747	Sun B	29875488	European	2017	-0.032	0.0305	0.295	-	3301	1	IVNT	Sun-B_pQTL_EUR_2017
rs579459	rs579459	chr9:136154168	chr9:133278724	C	T	rs495828	chr9:136154867	chr9:133279294	T	G	1	1	1	Endothelin-2	EFO_0004747	Sun B	29875488	European	2017	-0.032	0.0305	0.295	-	3301	1	IVNT	Sun-B_pQTL_EUR_2017
rs579459	rs579459	chr9:136154168	chr9:133278724	C	T	rs495828	chr9:136154867	chr9:133279294	T	G	1	1	1	Gamma-enolase	EFO_0004747	Sun B	29875488	European	2017	-0.0319	0.0305	0.295	-	3301	1	IVNT	Sun-B_pQTL_EUR_2017
rs579459	rs579459	chr9:136154168	chr9:133278724	C	T	rs495828	chr9:136154867	chr9:133279294	T	G	1	1	1	Glutathione S-transferase P	EFO_0004747	Sun B	29875488	European	2017	-0.0318	0.0305	0.295	-	3301	1	IVNT	Sun-B_pQTL_EUR_2017
rs579459	rs579459	chr9:136154168	chr9:133278724	C	T	rs495828	chr9:136154867	chr9:133279294	T	G	1	1	1	Myc box-dependent-interacting protein 1	EFO_0004747	Sun B	29875488	European	2017	0.0318	0.0305	0.295	+	3301	1	IVNT	Sun-B_pQTL_EUR_2017
rs579459	rs579459	chr9:136154168	chr9:133278724	C	T	rs495828	chr9:136154867	chr9:133279294	T	G	1	1	1	Neurofilament heavy polypeptide	EFO_0004747	Sun B	29875488	European	2017	-0.0319	0.0305	0.295	-	3301	1	IVNT	Sun-B_pQTL_EUR_2017
rs579459	rs579459	chr9:136154168	chr9:133278724	C	T	rs495828	chr9:136154867	chr9:133279294	T	G	1	1	1	Peregrin	EFO_0004747	Sun B	29875488	European	2017	-0.0318	0.0305	0.295	-	3301	1	IVNT	Sun-B_pQTL_EUR_2017
rs579459	rs579459	chr9:136154168	chr9:133278724	C	T	rs495828	chr9:136154867	chr9:133279294	T	G	1	1	1	Phosphatidylinositol transfer protein alpha isoform	EFO_0004747	Sun B	29875488	European	2017	0.0318	0.0305	0.295	+	3301	1	IVNT	Sun-B_pQTL_EUR_2017
rs579459	rs579459	chr9:136154168	chr9:133278724	C	T	rs495828	chr9:136154867	chr9:133279294	T	G	1	1	1	Putative phospholipase B-like 2	EFO_0004747	Sun B	29875488	European	2017	0.0318	0.0305	0.295	+	3301	1	IVNT	Sun-B_pQTL_EUR_2017
rs579459	rs579459	chr9:136154168	chr9:133278724	C	T	rs495828	chr9:136154867	chr9:133279294	T	G	1	1	1	Transmembrane protein 59-like	EFO_0004747	Sun B	29875488	European	2017	0.032	0.0305	0.295	+	3301	1	IVNT	Sun-B_pQTL_EUR_2017
rs579459	rs579459	chr9:136154168	chr9:133278724	C	T	rs495828	chr9:136154867	chr9:133279294	T	G	1	1	1	Tyrosine-protein kinase Lck	EFO_0004747	Sun B	29875488	European	2017	-0.0322	0.0305	0.295	-	3301	1	IVNT	Sun-B_pQTL_EUR_2017
rs579459	rs579459	chr9:136154168	chr9:133278724	C	T	rs495828	chr9:136154867	chr9:133279294	T	G	1	1	1	Tyrosine-protein phosphatase non-receptor type 11	EFO_0004747	Sun B	29875488	European	2017	-0.0317	0.0305	0.295	-	3301	1	IVNT	Sun-B_pQTL_EUR_2017
rs579459	rs579459	chr9:136154168	chr9:133278724	C	T	rs495828	chr9:136154867	chr9:133279294	T	G	1	1	1	U6 snRNA phosphodiesterase	EFO_0004747	Sun B	29875488	European	2017	-0.032	0.0305	0.295	-	3301	1	IVNT	Sun-B_pQTL_EUR_2017
rs579459	rs579459	chr9:136154168	chr9:133278724	C	T	rs495828	chr9:136154867	chr9:133279294	T	G	1	1	1	Vascular endothelial growth factor D	EFO_0004747	Sun B	29875488	European	2017	0.0318	0.0305	0.295	+	3301	1	IVNT	Sun-B_pQTL_EUR_2017
rs579459	rs579459	chr9:136154168	chr9:133278724	C	T	rs495828	chr9:136154867	chr9:133279294	T	G	1	1	1	Zinc finger protein 334	EFO_0004747	Sun B	29875488	European	2017	0.032	0.0305	0.295	+	3301	1	IVNT	Sun-B_pQTL_EUR_2017
rs579459	rs579459	chr9:136154168	chr9:133278724	C	T	rs495828	chr9:136154867	chr9:133279294	T	G	1	1	1	Zinc finger protein 843	EFO_0004747	Sun B	29875488	European	2017	0.032	0.0305	0.295	+	3301	1	IVNT	Sun-B_pQTL_EUR_2017
rs579459	rs579459	chr9:136154168	chr9:133278724	C	T	rs600038	chr9:136151806	chr9:133276354	C	T	1	0.99411	1	Aspartate aminotransferase, cytoplasmic	EFO_0004747	Sun B	29875488	European	2017	0.0319	0.0305	0.295	+	3301	1	IVNT	Sun-B_pQTL_EUR_2017
rs579459	rs579459	chr9:136154168	chr9:133278724	C	T	rs600038	chr9:136151806	chr9:133276354	C	T	1	0.99411	1	C3a anaphylatoxin des Arginine	EFO_0004747	Sun B	29875488	European	2017	-0.0317	0.0305	0.295	-	3301	1	IVNT	Sun-B_pQTL_EUR_2017
rs579459	rs579459	chr9:136154168	chr9:133278724	C	T	rs600038	chr9:136151806	chr9:133276354	C	T	1	0.99411	1	CD226 antigen	EFO_0004747	Sun B	29875488	European	2017	-0.0321	0.0305	0.295	-	3301	1	IVNT	Sun-B_pQTL_EUR_2017
rs579459	rs579459	chr9:136154168	chr9:133278724	C	T	rs600038	chr9:136151806	chr9:133276354	C	T	1	0.99411	1	CD70 antigen	EFO_0004747	Sun B	29875488	European	2017	0.032	0.0305	0.295	+	3301	1	IVNT	Sun-B_pQTL_EUR_2017
rs579459	rs579459	chr9:136154168	chr9:133278724	C	T	rs600038	chr9:136151806	chr9:133276354	C	T	1	0.99411	1	Calcipressin-1	EFO_0004747	Sun B	29875488	European	2017	0.0317	0.0305	0.295	+	3301	1	IVNT	Sun-B_pQTL_EUR_2017
rs579459	rs579459	chr9:136154168	chr9:133278724	C	T	rs600038	chr9:136151806	chr9:133276354	C	T	1	0.99411	1	Chordin-like protein 1	EFO_0004747	Sun B	29875488	European	2017	0.0318	0.0305	0.295	+	3301	1	IVNT	Sun-B_pQTL_EUR_2017
rs579459	rs579459	chr9:136154168	chr9:133278724	C	T	rs600038	chr9:136151806	chr9:133276354	C	T	1	0.99411	1	Colipase-like protein 2	EFO_0004747	Sun B	29875488	European	2017	-0.0318	0.0305	0.295	-	3301	1	IVNT	Sun-B_pQTL_EUR_2017
rs579459	rs579459	chr9:136154168	chr9:133278724	C	T	rs600038	chr9:136151806	chr9:133276354	C	T	1	0.99411	1	Cytochrome P450 3A4	EFO_0004747	Sun B	29875488	European	2017	-0.0317	0.0305	0.295	-	3301	1	IVNT	Sun-B_pQTL_EUR_2017
rs579459	rs579459	chr9:136154168	chr9:133278724	C	T	rs600038	chr9:136151806	chr9:133276354	C	T	1	0.99411	1	DnaJ homolog subfamily B member 11	EFO_0004747	Sun B	29875488	European	2017	-0.0318	0.0305	0.295	-	3301	1	IVNT	Sun-B_pQTL_EUR_2017
rs579459	rs579459	chr9:136154168	chr9:133278724	C	T	rs600038	chr9:136151806	chr9:133276354	C	T	1	0.99411	1	Forkhead box protein C2	EFO_0004747	Sun B	29875488	European	2017	0.0318	0.0305	0.295	+	3301	1	IVNT	Sun-B_pQTL_EUR_2017
rs579459	rs579459	chr9:136154168	chr9:133278724	C	T	rs600038	chr9:136151806	chr9:133276354	C	T	1	0.99411	1	G2/mitotic-specific cyclin-B1	EFO_0004747	Sun B	29875488	European	2017	-0.0317	0.0305	0.295	-	3301	1	IVNT	Sun-B_pQTL_EUR_2017
rs579459	rs579459	chr9:136154168	chr9:133278724	C	T	rs600038	chr9:136151806	chr9:133276354	C	T	1	0.99411	1	Glutathione S-transferase kappa 1	EFO_0004747	Sun B	29875488	European	2017	-0.0319	0.0305	0.295	-	3301	1	IVNT	Sun-B_pQTL_EUR_2017
rs579459	rs579459	chr9:136154168	chr9:133278724	C	T	rs600038	chr9:136151806	chr9:133276354	C	T	1	0.99411	1	Kallikrein-4	EFO_0004747	Sun B	29875488	European	2017	0.032	0.0305	0.295	+	3301	1	IVNT	Sun-B_pQTL_EUR_2017
rs579459	rs579459	chr9:136154168	chr9:133278724	C	T	rs600038	chr9:136151806	chr9:133276354	C	T	1	0.99411	1	Killer cell lectin-like receptor subfamily F member 1	EFO_0004747	Sun B	29875488	European	2017	0.032	0.0305	0.295	+	3301	1	IVNT	Sun-B_pQTL_EUR_2017
rs579459	rs579459	chr9:136154168	chr9:133278724	C	T	rs600038	chr9:136151806	chr9:133276354	C	T	1	0.99411	1	Lysosomal acid phosphatase	EFO_0004747	Sun B	29875488	European	2017	-0.032	0.0305	0.295	-	3301	1	IVNT	Sun-B_pQTL_EUR_2017
rs579459	rs579459	chr9:136154168	chr9:133278724	C	T	rs600038	chr9:136151806	chr9:133276354	C	T	1	0.99411	1	Peregrin	EFO_0004747	Sun B	29875488	European	2017	-0.032	0.0305	0.295	-	3301	1	IVNT	Sun-B_pQTL_EUR_2017
rs579459	rs579459	chr9:136154168	chr9:133278724	C	T	rs600038	chr9:136151806	chr9:133276354	C	T	1	0.99411	1	Phosphoglycerate kinase 1	EFO_0004747	Sun B	29875488	European	2017	-0.0317	0.0305	0.295	-	3301	1	IVNT	Sun-B_pQTL_EUR_2017
rs579459	rs579459	chr9:136154168	chr9:133278724	C	T	rs635634	chr9:136155000	chr9:133279427	T	C	1	0.83452	1	Beta-defensin 123	EFO_0004747	Sun B	29875488	European	2017	0.0336	0.0323	0.295	+	3301	1	IVNT	Sun-B_pQTL_EUR_2017
rs579459	rs579459	chr9:136154168	chr9:133278724	C	T	rs635634	chr9:136155000	chr9:133279427	T	C	1	0.83452	1	Chymotrypsin-like protease CTRL-1	EFO_0004747	Sun B	29875488	European	2017	-0.0341	0.0323	0.295	-	3301	1	IVNT	Sun-B_pQTL_EUR_2017
rs579459	rs579459	chr9:136154168	chr9:133278724	C	T	rs635634	chr9:136155000	chr9:133279427	T	C	1	0.83452	1	Complement factor H-related protein 5	EFO_0004747	Sun B	29875488	European	2017	-0.0338	0.0323	0.295	-	3301	1	IVNT	Sun-B_pQTL_EUR_2017
rs579459	rs579459	chr9:136154168	chr9:133278724	C	T	rs635634	chr9:136155000	chr9:133279427	T	C	1	0.83452	1	Epididymal secretory protein E1	EFO_0004747	Sun B	29875488	European	2017	-0.0337	0.0323	0.295	-	3301	1	IVNT	Sun-B_pQTL_EUR_2017
rs579459	rs579459	chr9:136154168	chr9:133278724	C	T	rs635634	chr9:136155000	chr9:133279427	T	C	1	0.83452	1	Galactosylgalactosylxylosylprotein 3-beta-glucuronosyltransferase 3	EFO_0004747	Sun B	29875488	European	2017	-0.0339	0.0323	0.295	-	3301	1	IVNT	Sun-B_pQTL_EUR_2017
rs579459	rs579459	chr9:136154168	chr9:133278724	C	T	rs635634	chr9:136155000	chr9:133279427	T	C	1	0.83452	1	Galectin-8	EFO_0004747	Sun B	29875488	European	2017	0.0337	0.0323	0.295	+	3301	1	IVNT	Sun-B_pQTL_EUR_2017
rs579459	rs579459	chr9:136154168	chr9:133278724	C	T	rs635634	chr9:136155000	chr9:133279427	T	C	1	0.83452	1	High mobility group protein B3	EFO_0004747	Sun B	29875488	European	2017	-0.0337	0.0323	0.295	-	3301	1	IVNT	Sun-B_pQTL_EUR_2017
rs579459	rs579459	chr9:136154168	chr9:133278724	C	T	rs635634	chr9:136155000	chr9:133279427	T	C	1	0.83452	1	Interleukin-31	EFO_0004747	Sun B	29875488	European	2017	0.0338	0.0323	0.295	+	3301	1	IVNT	Sun-B_pQTL_EUR_2017
rs579459	rs579459	chr9:136154168	chr9:133278724	C	T	rs635634	chr9:136155000	chr9:133279427	T	C	1	0.83452	1	Kallikrein-5	EFO_0004747	Sun B	29875488	European	2017	0.0339	0.0323	0.295	+	3301	1	IVNT	Sun-B_pQTL_EUR_2017
rs579459	rs579459	chr9:136154168	chr9:133278724	C	T	rs635634	chr9:136155000	chr9:133279427	T	C	1	0.83452	1	Kallikrein-7	EFO_0004747	Sun B	29875488	European	2017	0.0336	0.0323	0.295	+	3301	1	IVNT	Sun-B_pQTL_EUR_2017
rs579459	rs579459	chr9:136154168	chr9:133278724	C	T	rs635634	chr9:136155000	chr9:133279427	T	C	1	0.83452	1	Killer cell lectin-like receptor subfamily F member 1	EFO_0004747	Sun B	29875488	European	2017	0.034	0.0323	0.295	+	3301	1	IVNT	Sun-B_pQTL_EUR_2017
rs579459	rs579459	chr9:136154168	chr9:133278724	C	T	rs635634	chr9:136155000	chr9:133279427	T	C	1	0.83452	1	Mast/stem cell growth factor receptor Kit	EFO_0004747	Sun B	29875488	European	2017	0.0336	0.0323	0.295	+	3301	1	IVNT	Sun-B_pQTL_EUR_2017
rs579459	rs579459	chr9:136154168	chr9:133278724	C	T	rs635634	chr9:136155000	chr9:133279427	T	C	1	0.83452	1	Mitochondrial ubiquitin ligase activator of NFKB 1	EFO_0004747	Sun B	29875488	European	2017	-0.0337	0.0323	0.295	-	3301	1	IVNT	Sun-B_pQTL_EUR_2017
rs579459	rs579459	chr9:136154168	chr9:133278724	C	T	rs635634	chr9:136155000	chr9:133279427	T	C	1	0.83452	1	NHL repeat-containing protein 3	EFO_0004747	Sun B	29875488	European	2017	0.034	0.0323	0.295	+	3301	1	IVNT	Sun-B_pQTL_EUR_2017
rs579459	rs579459	chr9:136154168	chr9:133278724	C	T	rs635634	chr9:136155000	chr9:133279427	T	C	1	0.83452	1	Peroxisomal carnitine O-octanoyltransferase	EFO_0004747	Sun B	29875488	European	2017	-0.0336	0.0323	0.295	-	3301	1	IVNT	Sun-B_pQTL_EUR_2017
rs579459	rs579459	chr9:136154168	chr9:133278724	C	T	rs635634	chr9:136155000	chr9:133279427	T	C	1	0.83452	1	Protein FAM19A4	EFO_0004747	Sun B	29875488	European	2017	0.034	0.0323	0.295	+	3301	1	IVNT	Sun-B_pQTL_EUR_2017
rs579459	rs579459	chr9:136154168	chr9:133278724	C	T	rs635634	chr9:136155000	chr9:133279427	T	C	1	0.83452	1	Protein ripply1	EFO_0004747	Sun B	29875488	European	2017	0.0339	0.0323	0.295	+	3301	1	IVNT	Sun-B_pQTL_EUR_2017
rs579459	rs579459	chr9:136154168	chr9:133278724	C	T	rs635634	chr9:136155000	chr9:133279427	T	C	1	0.83452	1	Semaphorin-4D	EFO_0004747	Sun B	29875488	European	2017	-0.0339	0.0323	0.295	-	3301	1	IVNT	Sun-B_pQTL_EUR_2017
rs579459	rs579459	chr9:136154168	chr9:133278724	C	T	rs635634	chr9:136155000	chr9:133279427	T	C	1	0.83452	1	Serine/threonine-protein kinase 16	EFO_0004747	Sun B	29875488	European	2017	0.034	0.0323	0.295	+	3301	1	IVNT	Sun-B_pQTL_EUR_2017
rs579459	rs579459	chr9:136154168	chr9:133278724	C	T	rs635634	chr9:136155000	chr9:133279427	T	C	1	0.83452	1	Toll-like receptor 1	EFO_0004747	Sun B	29875488	European	2017	-0.034	0.0323	0.295	-	3301	1	IVNT	Sun-B_pQTL_EUR_2017
rs579459	rs579459	chr9:136154168	chr9:133278724	C	T	rs635634	chr9:136155000	chr9:133279427	T	C	1	0.83452	1	Translationally-controlled tumor protein	EFO_0004747	Sun B	29875488	European	2017	-0.0338	0.0323	0.295	-	3301	1	IVNT	Sun-B_pQTL_EUR_2017
rs579459	rs579459	chr9:136154168	chr9:133278724	C	T	rs635634	chr9:136155000	chr9:133279427	T	C	1	0.83452	1	Uroplakin-3b	EFO_0004747	Sun B	29875488	European	2017	0.0337	0.0323	0.295	+	3301	1	IVNT	Sun-B_pQTL_EUR_2017
rs579459	rs579459	chr9:136154168	chr9:133278724	C	T	chr9:136149399	chr9:136149399	chr9:133273983	A	G	1	0.82865	0.9932	A disintegrin and metalloproteinase with thrombospondin motifs 4	EFO_0004747	Sun B	29875488	European	2017	0.0336	0.0322	0.295	+	3301	1	IVNT	Sun-B_pQTL_EUR_2017
rs579459	rs579459	chr9:136154168	chr9:133278724	C	T	chr9:136149399	chr9:136149399	chr9:133273983	A	G	1	0.82865	0.9932	Acid-sensing ion channel 4	EFO_0004747	Sun B	29875488	European	2017	0.0336	0.0322	0.295	+	3301	1	IVNT	Sun-B_pQTL_EUR_2017
rs579459	rs579459	chr9:136154168	chr9:133278724	C	T	chr9:136149399	chr9:136149399	chr9:133273983	A	G	1	0.82865	0.9932	BCL2/adenovirus E1B 19 kDa protein-interacting protein 3	EFO_0004747	Sun B	29875488	European	2017	-0.0337	0.0322	0.295	-	3301	1	IVNT	Sun-B_pQTL_EUR_2017
rs579459	rs579459	chr9:136154168	chr9:133278724	C	T	chr9:136149399	chr9:136149399	chr9:133273983	A	G	1	0.82865	0.9932	EP300-interacting inhibitor of differentiation 3	EFO_0004747	Sun B	29875488	European	2017	-0.0337	0.0322	0.295	-	3301	1	IVNT	Sun-B_pQTL_EUR_2017
rs579459	rs579459	chr9:136154168	chr9:133278724	C	T	chr9:136149399	chr9:136149399	chr9:133273983	A	G	1	0.82865	0.9932	Ficolin-1	EFO_0004747	Sun B	29875488	European	2017	-0.0336	0.0322	0.295	-	3301	1	IVNT	Sun-B_pQTL_EUR_2017
rs579459	rs579459	chr9:136154168	chr9:133278724	C	T	chr9:136149399	chr9:136149399	chr9:133273983	A	G	1	0.82865	0.9932	Galectin-7	EFO_0004747	Sun B	29875488	European	2017	-0.0337	0.0322	0.295	-	3301	1	IVNT	Sun-B_pQTL_EUR_2017
rs579459	rs579459	chr9:136154168	chr9:133278724	C	T	chr9:136149399	chr9:136149399	chr9:133273983	A	G	1	0.82865	0.9932	Galectin-8	EFO_0004747	Sun B	29875488	European	2017	0.0339	0.0321	0.295	+	3301	1	IVNT	Sun-B_pQTL_EUR_2017
rs579459	rs579459	chr9:136154168	chr9:133278724	C	T	chr9:136149399	chr9:136149399	chr9:133273983	A	G	1	0.82865	0.9932	Gastrin-releasing peptide	EFO_0004747	Sun B	29875488	European	2017	0.0336	0.0322	0.295	+	3301	1	IVNT	Sun-B_pQTL_EUR_2017
rs579459	rs579459	chr9:136154168	chr9:133278724	C	T	chr9:136149399	chr9:136149399	chr9:133273983	A	G	1	0.82865	0.9932	Interferon alpha-7	EFO_0004747	Sun B	29875488	European	2017	0.0338	0.0321	0.295	+	3301	1	IVNT	Sun-B_pQTL_EUR_2017
rs579459	rs579459	chr9:136154168	chr9:133278724	C	T	chr9:136149399	chr9:136149399	chr9:133273983	A	G	1	0.82865	0.9932	Leucine-rich repeat serine/threonine-protein kinase 2	EFO_0004747	Sun B	29875488	European	2017	0.0336	0.0322	0.295	+	3301	1	IVNT	Sun-B_pQTL_EUR_2017
rs579459	rs579459	chr9:136154168	chr9:133278724	C	T	chr9:136149399	chr9:136149399	chr9:133273983	A	G	1	0.82865	0.9932	Leucine-rich repeat, immunoglobulin-like domain and transmembrane domain-containing protein 3	EFO_0004747	Sun B	29875488	European	2017	0.0338	0.0322	0.295	+	3301	1	IVNT	Sun-B_pQTL_EUR_2017
rs579459	rs579459	chr9:136154168	chr9:133278724	C	T	chr9:136149399	chr9:136149399	chr9:133273983	A	G	1	0.82865	0.9932	MAP kinase-activated protein kinase 5	EFO_0004747	Sun B	29875488	European	2017	-0.0338	0.0322	0.295	-	3301	1	IVNT	Sun-B_pQTL_EUR_2017
rs579459	rs579459	chr9:136154168	chr9:133278724	C	T	chr9:136149399	chr9:136149399	chr9:133273983	A	G	1	0.82865	0.9932	Matrix-remodeling-associated protein 7	EFO_0004747	Sun B	29875488	European	2017	0.0338	0.0322	0.295	+	3301	1	IVNT	Sun-B_pQTL_EUR_2017
rs579459	rs579459	chr9:136154168	chr9:133278724	C	T	chr9:136149399	chr9:136149399	chr9:133273983	A	G	1	0.82865	0.9932	Normal mucosa of esophagus-specific gene 1 protein	EFO_0004747	Sun B	29875488	European	2017	-0.0337	0.0322	0.295	-	3301	1	IVNT	Sun-B_pQTL_EUR_2017
rs579459	rs579459	chr9:136154168	chr9:133278724	C	T	chr9:136149399	chr9:136149399	chr9:133273983	A	G	1	0.82865	0.9932	Potassium voltage-gated channel subfamily A member 10	EFO_0004747	Sun B	29875488	European	2017	-0.0336	0.0321	0.295	-	3301	1	IVNT	Sun-B_pQTL_EUR_2017
rs579459	rs579459	chr9:136154168	chr9:133278724	C	T	chr9:136149399	chr9:136149399	chr9:133273983	A	G	1	0.82865	0.9932	Properdin	EFO_0004747	Sun B	29875488	European	2017	-0.0337	0.0322	0.295	-	3301	1	IVNT	Sun-B_pQTL_EUR_2017
rs579459	rs579459	chr9:136154168	chr9:133278724	C	T	chr9:136149399	chr9:136149399	chr9:133273983	A	G	1	0.82865	0.9932	Protein CEI	EFO_0004747	Sun B	29875488	European	2017	0.0338	0.0322	0.295	+	3301	1	IVNT	Sun-B_pQTL_EUR_2017
rs579459	rs579459	chr9:136154168	chr9:133278724	C	T	chr9:136149399	chr9:136149399	chr9:133273983	A	G	1	0.82865	0.9932	Tubulointerstitial nephritis antigen-like	EFO_0004747	Sun B	29875488	European	2017	0.0338	0.0322	0.295	+	3301	1	IVNT	Sun-B_pQTL_EUR_2017
rs579459	rs579459	chr9:136154168	chr9:133278724	C	T	chr9:136149399	chr9:136149399	chr9:133273983	A	G	1	0.82865	0.9932	Tumor necrosis factor receptor superfamily member 16	EFO_0004747	Sun B	29875488	European	2017	0.0337	0.0321	0.295	+	3301	1	IVNT	Sun-B_pQTL_EUR_2017
rs579459	rs579459	chr9:136154168	chr9:133278724	C	T	chr9:136149399	chr9:136149399	chr9:133273983	A	G	1	0.82865	0.9932	Tumor protein 63	EFO_0004747	Sun B	29875488	European	2017	0.0339	0.0322	0.295	+	3301	1	IVNT	Sun-B_pQTL_EUR_2017
rs579459	rs579459	chr9:136154168	chr9:133278724	C	T	chr9:136149399	chr9:136149399	chr9:133273983	A	G	1	0.82865	0.9932	Urokinase-type plasminogen activator	EFO_0004747	Sun B	29875488	European	2017	-0.0338	0.0322	0.295	-	3301	1	IVNT	Sun-B_pQTL_EUR_2017
rs579459	rs579459	chr9:136154168	chr9:133278724	C	T	chr9:136149399	chr9:136149399	chr9:133273983	A	G	1	0.82865	0.9932	Uroplakin-3b	EFO_0004747	Sun B	29875488	European	2017	0.0334	0.0322	0.295	+	3301	1	IVNT	Sun-B_pQTL_EUR_2017
rs579459	rs579459	chr9:136154168	chr9:133278724	C	T	rs532436	chr9:136149830	chr9:133274414	A	G	1	0.82865	0.9932	A disintegrin and metalloproteinase with thrombospondin motifs 1	EFO_0004747	Sun B	29875488	European	2017	0.0337	0.0321	0.295	+	3301	1	IVNT	Sun-B_pQTL_EUR_2017
rs579459	rs579459	chr9:136154168	chr9:133278724	C	T	rs532436	chr9:136149830	chr9:133274414	A	G	1	0.82865	0.9932	Alpha-synuclein	EFO_0004747	Sun B	29875488	European	2017	0.0338	0.0321	0.295	+	3301	1	IVNT	Sun-B_pQTL_EUR_2017
rs579459	rs579459	chr9:136154168	chr9:133278724	C	T	rs532436	chr9:136149830	chr9:133274414	A	G	1	0.82865	0.9932	Apolipoprotein B	EFO_0004747	Sun B	29875488	European	2017	0.0335	0.0321	0.295	+	3301	1	IVNT	Sun-B_pQTL_EUR_2017
rs579459	rs579459	chr9:136154168	chr9:133278724	C	T	rs532436	chr9:136149830	chr9:133274414	A	G	1	0.82865	0.9932	Arylsulfatase A	EFO_0004747	Sun B	29875488	European	2017	-0.0335	0.0321	0.295	-	3301	1	IVNT	Sun-B_pQTL_EUR_2017
rs579459	rs579459	chr9:136154168	chr9:133278724	C	T	rs532436	chr9:136149830	chr9:133274414	A	G	1	0.82865	0.9932	B-cell lymphoma/leukemia 10	EFO_0004747	Sun B	29875488	European	2017	-0.0338	0.0321	0.295	-	3301	1	IVNT	Sun-B_pQTL_EUR_2017
rs579459	rs579459	chr9:136154168	chr9:133278724	C	T	rs532436	chr9:136149830	chr9:133274414	A	G	1	0.82865	0.9932	Bone sialoprotein 2	EFO_0004747	Sun B	29875488	European	2017	-0.0337	0.0321	0.295	-	3301	1	IVNT	Sun-B_pQTL_EUR_2017
rs579459	rs579459	chr9:136154168	chr9:133278724	C	T	rs532436	chr9:136149830	chr9:133274414	A	G	1	0.82865	0.9932	COMM domain-containing protein 1	EFO_0004747	Sun B	29875488	European	2017	0.0336	0.0321	0.295	+	3301	1	IVNT	Sun-B_pQTL_EUR_2017
rs579459	rs579459	chr9:136154168	chr9:133278724	C	T	rs532436	chr9:136149830	chr9:133274414	A	G	1	0.82865	0.9932	Chymotrypsin-like protease CTRL-1	EFO_0004747	Sun B	29875488	European	2017	-0.0335	0.0321	0.295	-	3301	1	IVNT	Sun-B_pQTL_EUR_2017
rs579459	rs579459	chr9:136154168	chr9:133278724	C	T	rs532436	chr9:136149830	chr9:133274414	A	G	1	0.82865	0.9932	Chymotrypsinogen B	EFO_0004747	Sun B	29875488	European	2017	-0.0339	0.0321	0.295	-	3301	1	IVNT	Sun-B_pQTL_EUR_2017
rs579459	rs579459	chr9:136154168	chr9:133278724	C	T	rs532436	chr9:136149830	chr9:133274414	A	G	1	0.82865	0.9932	Complement component C1q receptor	EFO_0004747	Sun B	29875488	European	2017	0.0337	0.0321	0.295	+	3301	1	IVNT	Sun-B_pQTL_EUR_2017
rs579459	rs579459	chr9:136154168	chr9:133278724	C	T	rs532436	chr9:136149830	chr9:133274414	A	G	1	0.82865	0.9932	Dual specificity mitogen-activated protein kinase kinase 4	EFO_0004747	Sun B	29875488	European	2017	-0.0338	0.0321	0.295	-	3301	1	IVNT	Sun-B_pQTL_EUR_2017
rs579459	rs579459	chr9:136154168	chr9:133278724	C	T	rs532436	chr9:136149830	chr9:133274414	A	G	1	0.82865	0.9932	Glycerol-3-phosphate dehydrogenase 1-like protein	EFO_0004747	Sun B	29875488	European	2017	0.0339	0.0321	0.295	+	3301	1	IVNT	Sun-B_pQTL_EUR_2017
rs579459	rs579459	chr9:136154168	chr9:133278724	C	T	rs532436	chr9:136149830	chr9:133274414	A	G	1	0.82865	0.9932	Low-density lipoprotein receptor-related protein 1, soluble	EFO_0004747	Sun B	29875488	European	2017	-0.0338	0.0321	0.295	-	3301	1	IVNT	Sun-B_pQTL_EUR_2017
rs579459	rs579459	chr9:136154168	chr9:133278724	C	T	rs532436	chr9:136149830	chr9:133274414	A	G	1	0.82865	0.9932	Ly6/PLAUR domain-containing protein 3	EFO_0004747	Sun B	29875488	European	2017	-0.0335	0.0321	0.295	-	3301	1	IVNT	Sun-B_pQTL_EUR_2017
rs579459	rs579459	chr9:136154168	chr9:133278724	C	T	rs532436	chr9:136149830	chr9:133274414	A	G	1	0.82865	0.9932	Mitochondrial ubiquitin ligase activator of NFKB 1	EFO_0004747	Sun B	29875488	European	2017	-0.0337	0.0321	0.295	-	3301	1	IVNT	Sun-B_pQTL_EUR_2017
rs579459	rs579459	chr9:136154168	chr9:133278724	C	T	rs532436	chr9:136149830	chr9:133274414	A	G	1	0.82865	0.9932	Nuclear receptor ROR-beta	EFO_0004747	Sun B	29875488	European	2017	0.0335	0.0321	0.295	+	3301	1	IVNT	Sun-B_pQTL_EUR_2017
rs579459	rs579459	chr9:136154168	chr9:133278724	C	T	rs532436	chr9:136149830	chr9:133274414	A	G	1	0.82865	0.9932	Rab9 effector protein with kelch motifs	EFO_0004747	Sun B	29875488	European	2017	0.0335	0.0321	0.295	+	3301	1	IVNT	Sun-B_pQTL_EUR_2017
rs579459	rs579459	chr9:136154168	chr9:133278724	C	T	rs532436	chr9:136149830	chr9:133274414	A	G	1	0.82865	0.9932	Succinate dehydrogenase assembly factor 2, mitochondrial	EFO_0004747	Sun B	29875488	European	2017	-0.0335	0.0321	0.295	-	3301	1	IVNT	Sun-B_pQTL_EUR_2017
rs579459	rs579459	chr9:136154168	chr9:133278724	C	T	rs532436	chr9:136149830	chr9:133274414	A	G	1	0.82865	0.9932	Suprabasin	EFO_0004747	Sun B	29875488	European	2017	0.0338	0.0321	0.295	+	3301	1	IVNT	Sun-B_pQTL_EUR_2017
rs579459	rs579459	chr9:136154168	chr9:133278724	C	T	rs532436	chr9:136149830	chr9:133274414	A	G	1	0.82865	0.9932	Uroplakin-3b	EFO_0004747	Sun B	29875488	European	2017	0.0338	0.0321	0.295	+	3301	1	IVNT	Sun-B_pQTL_EUR_2017
rs579459	rs579459	chr9:136154168	chr9:133278724	C	T	chr9:136151579	chr9:136151579	chr9:133276163	T	TGGTGCAGGCGCAGGAAAAAATTGTGGCAATTCCTCA	1	0.82865	0.9932	A disintegrin and metalloproteinase with thrombospondin motifs 4	EFO_0004747	Sun B	29875488	European	2017	0.0337	0.0321	0.295	+	3301	1	IVNT	Sun-B_pQTL_EUR_2017
rs579459	rs579459	chr9:136154168	chr9:133278724	C	T	chr9:136151579	chr9:136151579	chr9:133276163	T	TGGTGCAGGCGCAGGAAAAAATTGTGGCAATTCCTCA	1	0.82865	0.9932	Acid ceramidase	EFO_0004747	Sun B	29875488	European	2017	-0.0334	0.0321	0.295	-	3301	1	IVNT	Sun-B_pQTL_EUR_2017
rs579459	rs579459	chr9:136154168	chr9:133278724	C	T	chr9:136151579	chr9:136151579	chr9:133276163	T	TGGTGCAGGCGCAGGAAAAAATTGTGGCAATTCCTCA	1	0.82865	0.9932	Alpha-synuclein	EFO_0004747	Sun B	29875488	European	2017	0.0337	0.0321	0.295	+	3301	1	IVNT	Sun-B_pQTL_EUR_2017
rs579459	rs579459	chr9:136154168	chr9:133278724	C	T	chr9:136151579	chr9:136151579	chr9:133276163	T	TGGTGCAGGCGCAGGAAAAAATTGTGGCAATTCCTCA	1	0.82865	0.9932	Apoptosis-inducing factor 1, mitochondrial	EFO_0004747	Sun B	29875488	European	2017	-0.0336	0.0321	0.295	-	3301	1	IVNT	Sun-B_pQTL_EUR_2017
rs579459	rs579459	chr9:136154168	chr9:133278724	C	T	chr9:136151579	chr9:136151579	chr9:133276163	T	TGGTGCAGGCGCAGGAAAAAATTGTGGCAATTCCTCA	1	0.82865	0.9932	C-type lectin domain family 5 member A	EFO_0004747	Sun B	29875488	European	2017	0.0334	0.0321	0.295	+	3301	1	IVNT	Sun-B_pQTL_EUR_2017
rs579459	rs579459	chr9:136154168	chr9:133278724	C	T	chr9:136151579	chr9:136151579	chr9:133276163	T	TGGTGCAGGCGCAGGAAAAAATTGTGGCAATTCCTCA	1	0.82865	0.9932	Chymotrypsinogen B	EFO_0004747	Sun B	29875488	European	2017	-0.0336	0.0321	0.295	-	3301	1	IVNT	Sun-B_pQTL_EUR_2017
rs579459	rs579459	chr9:136154168	chr9:133278724	C	T	chr9:136151579	chr9:136151579	chr9:133276163	T	TGGTGCAGGCGCAGGAAAAAATTGTGGCAATTCCTCA	1	0.82865	0.9932	Complement factor H-related protein 5	EFO_0004747	Sun B	29875488	European	2017	-0.0335	0.0321	0.295	-	3301	1	IVNT	Sun-B_pQTL_EUR_2017
rs579459	rs579459	chr9:136154168	chr9:133278724	C	T	chr9:136151579	chr9:136151579	chr9:133276163	T	TGGTGCAGGCGCAGGAAAAAATTGTGGCAATTCCTCA	1	0.82865	0.9932	Delta and Notch-like epidermal growth factor-related receptor	EFO_0004747	Sun B	29875488	European	2017	-0.0336	0.0321	0.295	-	3301	1	IVNT	Sun-B_pQTL_EUR_2017
rs579459	rs579459	chr9:136154168	chr9:133278724	C	T	chr9:136151579	chr9:136151579	chr9:133276163	T	TGGTGCAGGCGCAGGAAAAAATTGTGGCAATTCCTCA	1	0.82865	0.9932	E3 ubiquitin-protein ligase RNF43	EFO_0004747	Sun B	29875488	European	2017	0.0336	0.0321	0.295	+	3301	1	IVNT	Sun-B_pQTL_EUR_2017
rs579459	rs579459	chr9:136154168	chr9:133278724	C	T	chr9:136151579	chr9:136151579	chr9:133276163	T	TGGTGCAGGCGCAGGAAAAAATTGTGGCAATTCCTCA	1	0.82865	0.9932	Glucosamine-6-phosphate isomerase 1	EFO_0004747	Sun B	29875488	European	2017	0.0337	0.0321	0.295	+	3301	1	IVNT	Sun-B_pQTL_EUR_2017
rs579459	rs579459	chr9:136154168	chr9:133278724	C	T	chr9:136151579	chr9:136151579	chr9:133276163	T	TGGTGCAGGCGCAGGAAAAAATTGTGGCAATTCCTCA	1	0.82865	0.9932	Interferon alpha/beta receptor 1	EFO_0004747	Sun B	29875488	European	2017	-0.0334	0.0321	0.295	-	3301	1	IVNT	Sun-B_pQTL_EUR_2017
rs579459	rs579459	chr9:136154168	chr9:133278724	C	T	chr9:136151579	chr9:136151579	chr9:133276163	T	TGGTGCAGGCGCAGGAAAAAATTGTGGCAATTCCTCA	1	0.82865	0.9932	LDLR chaperone MESD	EFO_0004747	Sun B	29875488	European	2017	-0.0338	0.0321	0.295	-	3301	1	IVNT	Sun-B_pQTL_EUR_2017
rs579459	rs579459	chr9:136154168	chr9:133278724	C	T	chr9:136151579	chr9:136151579	chr9:133276163	T	TGGTGCAGGCGCAGGAAAAAATTGTGGCAATTCCTCA	1	0.82865	0.9932	LysM and putative peptidoglycan-binding domain-containing protein 4	EFO_0004747	Sun B	29875488	European	2017	0.0338	0.0321	0.295	+	3301	1	IVNT	Sun-B_pQTL_EUR_2017
rs579459	rs579459	chr9:136154168	chr9:133278724	C	T	chr9:136151579	chr9:136151579	chr9:133276163	T	TGGTGCAGGCGCAGGAAAAAATTGTGGCAATTCCTCA	1	0.82865	0.9932	NADH dehydrogenase [ubiquinone] 1 beta subcomplex subunit 11, mitochondrial	EFO_0004747	Sun B	29875488	European	2017	0.0334	0.0321	0.295	+	3301	1	IVNT	Sun-B_pQTL_EUR_2017
rs579459	rs579459	chr9:136154168	chr9:133278724	C	T	chr9:136151579	chr9:136151579	chr9:133276163	T	TGGTGCAGGCGCAGGAAAAAATTGTGGCAATTCCTCA	1	0.82865	0.9932	Normal mucosa of esophagus-specific gene 1 protein	EFO_0004747	Sun B	29875488	European	2017	-0.0337	0.0321	0.295	-	3301	1	IVNT	Sun-B_pQTL_EUR_2017
rs579459	rs579459	chr9:136154168	chr9:133278724	C	T	chr9:136151579	chr9:136151579	chr9:133276163	T	TGGTGCAGGCGCAGGAAAAAATTGTGGCAATTCCTCA	1	0.82865	0.9932	Nucleoside diphosphate kinase B	EFO_0004747	Sun B	29875488	European	2017	-0.0337	0.0321	0.295	-	3301	1	IVNT	Sun-B_pQTL_EUR_2017
rs579459	rs579459	chr9:136154168	chr9:133278724	C	T	chr9:136151579	chr9:136151579	chr9:133276163	T	TGGTGCAGGCGCAGGAAAAAATTGTGGCAATTCCTCA	1	0.82865	0.9932	Opalin	EFO_0004747	Sun B	29875488	European	2017	0.0337	0.0321	0.295	+	3301	1	IVNT	Sun-B_pQTL_EUR_2017
rs579459	rs579459	chr9:136154168	chr9:133278724	C	T	chr9:136151579	chr9:136151579	chr9:133276163	T	TGGTGCAGGCGCAGGAAAAAATTGTGGCAATTCCTCA	1	0.82865	0.9932	Pentraxin-related protein PTX3	EFO_0004747	Sun B	29875488	European	2017	0.0334	0.0321	0.295	+	3301	1	IVNT	Sun-B_pQTL_EUR_2017
rs579459	rs579459	chr9:136154168	chr9:133278724	C	T	chr9:136151579	chr9:136151579	chr9:133276163	T	TGGTGCAGGCGCAGGAAAAAATTGTGGCAATTCCTCA	1	0.82865	0.9932	Properdin	EFO_0004747	Sun B	29875488	European	2017	-0.0334	0.0321	0.295	-	3301	1	IVNT	Sun-B_pQTL_EUR_2017
rs579459	rs579459	chr9:136154168	chr9:133278724	C	T	chr9:136151579	chr9:136151579	chr9:133276163	T	TGGTGCAGGCGCAGGAAAAAATTGTGGCAATTCCTCA	1	0.82865	0.9932	Proteasome subunit alpha type-2	EFO_0004747	Sun B	29875488	European	2017	0.0337	0.0321	0.295	+	3301	1	IVNT	Sun-B_pQTL_EUR_2017
rs579459	rs579459	chr9:136154168	chr9:133278724	C	T	chr9:136151579	chr9:136151579	chr9:133276163	T	TGGTGCAGGCGCAGGAAAAAATTGTGGCAATTCCTCA	1	0.82865	0.9932	Protein FAM171B	EFO_0004747	Sun B	29875488	European	2017	0.0335	0.0321	0.295	+	3301	1	IVNT	Sun-B_pQTL_EUR_2017
rs579459	rs579459	chr9:136154168	chr9:133278724	C	T	chr9:136151579	chr9:136151579	chr9:133276163	T	TGGTGCAGGCGCAGGAAAAAATTGTGGCAATTCCTCA	1	0.82865	0.9932	Ras-related protein Rab-27B	EFO_0004747	Sun B	29875488	European	2017	0.0337	0.0321	0.295	+	3301	1	IVNT	Sun-B_pQTL_EUR_2017
rs579459	rs579459	chr9:136154168	chr9:133278724	C	T	chr9:136151579	chr9:136151579	chr9:133276163	T	TGGTGCAGGCGCAGGAAAAAATTGTGGCAATTCCTCA	1	0.82865	0.9932	Sperm-associated antigen 11B	EFO_0004747	Sun B	29875488	European	2017	0.0336	0.0321	0.295	+	3301	1	IVNT	Sun-B_pQTL_EUR_2017
rs579459	rs579459	chr9:136154168	chr9:133278724	C	T	chr9:136151579	chr9:136151579	chr9:133276163	T	TGGTGCAGGCGCAGGAAAAAATTGTGGCAATTCCTCA	1	0.82865	0.9932	Succinate dehydrogenase assembly factor 2, mitochondrial	EFO_0004747	Sun B	29875488	European	2017	-0.0334	0.0321	0.295	-	3301	1	IVNT	Sun-B_pQTL_EUR_2017
rs579459	rs579459	chr9:136154168	chr9:133278724	C	T	chr9:136151579	chr9:136151579	chr9:133276163	T	TGGTGCAGGCGCAGGAAAAAATTGTGGCAATTCCTCA	1	0.82865	0.9932	Torsin-1A-interacting protein 2	EFO_0004747	Sun B	29875488	European	2017	-0.0337	0.0321	0.295	-	3301	1	IVNT	Sun-B_pQTL_EUR_2017
rs579459	rs579459	chr9:136154168	chr9:133278724	C	T	chr9:136151579	chr9:136151579	chr9:133276163	T	TGGTGCAGGCGCAGGAAAAAATTGTGGCAATTCCTCA	1	0.82865	0.9932	Tumor necrosis factor receptor superfamily member 16	EFO_0004747	Sun B	29875488	European	2017	0.0337	0.0321	0.295	+	3301	1	IVNT	Sun-B_pQTL_EUR_2017
rs579459	rs579459	chr9:136154168	chr9:133278724	C	T	chr9:136141870	chr9:136141870	chr9:133266456	T	C	1	0.82314	0.99316	Activated Protein C	EFO_0004747	Sun B	29875488	European	2017	-0.034	0.0322	0.295	-	3301	1	IVNT	Sun-B_pQTL_EUR_2017
rs579459	rs579459	chr9:136154168	chr9:133278724	C	T	chr9:136141870	chr9:136141870	chr9:133266456	T	C	1	0.82314	0.99316	Bile salt sulfotransferase	EFO_0004747	Sun B	29875488	European	2017	-0.0337	0.0322	0.295	-	3301	1	IVNT	Sun-B_pQTL_EUR_2017
rs579459	rs579459	chr9:136154168	chr9:133278724	C	T	chr9:136141870	chr9:136141870	chr9:133266456	T	C	1	0.82314	0.99316	Carbohydrate sulfotransferase 14	EFO_0004747	Sun B	29875488	European	2017	0.034	0.0322	0.295	+	3301	1	IVNT	Sun-B_pQTL_EUR_2017
rs579459	rs579459	chr9:136154168	chr9:133278724	C	T	chr9:136141870	chr9:136141870	chr9:133266456	T	C	1	0.82314	0.99316	Epiphycan	EFO_0004747	Sun B	29875488	European	2017	0.0339	0.0322	0.295	+	3301	1	IVNT	Sun-B_pQTL_EUR_2017
rs579459	rs579459	chr9:136154168	chr9:133278724	C	T	chr9:136141870	chr9:136141870	chr9:133266456	T	C	1	0.82314	0.99316	Hepcidin	EFO_0004747	Sun B	29875488	European	2017	-0.034	0.0322	0.295	-	3301	1	IVNT	Sun-B_pQTL_EUR_2017
rs579459	rs579459	chr9:136154168	chr9:133278724	C	T	chr9:136141870	chr9:136141870	chr9:133266456	T	C	1	0.82314	0.99316	Lymphotoxin-alpha	EFO_0004747	Sun B	29875488	European	2017	0.0338	0.0322	0.295	+	3301	1	IVNT	Sun-B_pQTL_EUR_2017
rs579459	rs579459	chr9:136154168	chr9:133278724	C	T	chr9:136141870	chr9:136141870	chr9:133266456	T	C	1	0.82314	0.99316	Myc proto-oncogene protein	EFO_0004747	Sun B	29875488	European	2017	-0.0337	0.0322	0.295	-	3301	1	IVNT	Sun-B_pQTL_EUR_2017
rs579459	rs579459	chr9:136154168	chr9:133278724	C	T	chr9:136141870	chr9:136141870	chr9:133266456	T	C	1	0.82314	0.99316	PDZ domain-containing protein 11	EFO_0004747	Sun B	29875488	European	2017	0.0339	0.0322	0.295	+	3301	1	IVNT	Sun-B_pQTL_EUR_2017
rs579459	rs579459	chr9:136154168	chr9:133278724	C	T	chr9:136141870	chr9:136141870	chr9:133266456	T	C	1	0.82314	0.99316	Peptidyl-prolyl cis-trans isomerase H	EFO_0004747	Sun B	29875488	European	2017	-0.0336	0.0322	0.295	-	3301	1	IVNT	Sun-B_pQTL_EUR_2017
rs579459	rs579459	chr9:136154168	chr9:133278724	C	T	chr9:136141870	chr9:136141870	chr9:133266456	T	C	1	0.82314	0.99316	Probable E3 ubiquitin-protein ligase MID2	EFO_0004747	Sun B	29875488	European	2017	0.0336	0.0322	0.295	+	3301	1	IVNT	Sun-B_pQTL_EUR_2017
rs579459	rs579459	chr9:136154168	chr9:133278724	C	T	chr9:136141870	chr9:136141870	chr9:133266456	T	C	1	0.82314	0.99316	Protein DGCR6	EFO_0004747	Sun B	29875488	European	2017	0.034	0.0322	0.295	+	3301	1	IVNT	Sun-B_pQTL_EUR_2017
rs579459	rs579459	chr9:136154168	chr9:133278724	C	T	chr9:136141870	chr9:136141870	chr9:133266456	T	C	1	0.82314	0.99316	Scavenger receptor class A member 3	EFO_0004747	Sun B	29875488	European	2017	-0.0338	0.0322	0.295	-	3301	1	IVNT	Sun-B_pQTL_EUR_2017
rs579459	rs579459	chr9:136154168	chr9:133278724	C	T	chr9:136141870	chr9:136141870	chr9:133266456	T	C	1	0.82314	0.99316	Syntaxin-8	EFO_0004747	Sun B	29875488	European	2017	-0.0338	0.0322	0.295	-	3301	1	IVNT	Sun-B_pQTL_EUR_2017
rs579459	rs579459	chr9:136154168	chr9:133278724	C	T	chr9:136141870	chr9:136141870	chr9:133266456	T	C	1	0.82314	0.99316	Translocon-associated protein subunit alpha	EFO_0004747	Sun B	29875488	European	2017	0.0338	0.0322	0.295	+	3301	1	IVNT	Sun-B_pQTL_EUR_2017
rs579459	rs579459	chr9:136154168	chr9:133278724	C	T	chr9:136141870	chr9:136141870	chr9:133266456	T	C	1	0.82314	0.99316	Tyrosine-protein phosphatase non-receptor type 1	EFO_0004747	Sun B	29875488	European	2017	0.0336	0.0322	0.295	+	3301	1	IVNT	Sun-B_pQTL_EUR_2017
rs579459	rs579459	chr9:136154168	chr9:133278724	C	T	chr9:136141870	chr9:136141870	chr9:133266456	T	C	1	0.82314	0.99316	Vesicular integral-membrane protein VIP36	EFO_0004747	Sun B	29875488	European	2017	-0.0338	0.0322	0.295	-	3301	1	IVNT	Sun-B_pQTL_EUR_2017
rs579459	rs579459	chr9:136154168	chr9:133278724	C	T	chr9:136138765	chr9:136138765	chr9:133263362	G	GCGCCCACCACTA	1	0.81767	0.99313	BPI fold-containing family A member 1	EFO_0004747	Sun B	29875488	European	2017	-0.0338	0.0324	0.295	-	3301	1	IVNT	Sun-B_pQTL_EUR_2017
rs579459	rs579459	chr9:136154168	chr9:133278724	C	T	chr9:136138765	chr9:136138765	chr9:133263362	G	GCGCCCACCACTA	1	0.81767	0.99313	C-type lectin domain family 2 member A	EFO_0004747	Sun B	29875488	European	2017	-0.0337	0.0324	0.295	-	3301	1	IVNT	Sun-B_pQTL_EUR_2017
rs579459	rs579459	chr9:136154168	chr9:133278724	C	T	chr9:136138765	chr9:136138765	chr9:133263362	G	GCGCCCACCACTA	1	0.81767	0.99313	C-type mannose receptor 2	EFO_0004747	Sun B	29875488	European	2017	0.034	0.0324	0.295	+	3301	1	IVNT	Sun-B_pQTL_EUR_2017
rs579459	rs579459	chr9:136154168	chr9:133278724	C	T	chr9:136138765	chr9:136138765	chr9:133263362	G	GCGCCCACCACTA	1	0.81767	0.99313	Complement component 1 Q subcomponent-binding protein, mitochondrial	EFO_0004747	Sun B	29875488	European	2017	0.0338	0.0324	0.295	+	3301	1	IVNT	Sun-B_pQTL_EUR_2017
rs579459	rs579459	chr9:136154168	chr9:133278724	C	T	chr9:136138765	chr9:136138765	chr9:133263362	G	GCGCCCACCACTA	1	0.81767	0.99313	Filamin-A	EFO_0004747	Sun B	29875488	European	2017	-0.0337	0.0324	0.295	-	3301	1	IVNT	Sun-B_pQTL_EUR_2017
rs579459	rs579459	chr9:136154168	chr9:133278724	C	T	chr9:136138765	chr9:136138765	chr9:133263362	G	GCGCCCACCACTA	1	0.81767	0.99313	Glycerol-3-phosphate dehydrogenase 1-like protein	EFO_0004747	Sun B	29875488	European	2017	0.034	0.0324	0.295	+	3301	1	IVNT	Sun-B_pQTL_EUR_2017
rs579459	rs579459	chr9:136154168	chr9:133278724	C	T	chr9:136138765	chr9:136138765	chr9:133263362	G	GCGCCCACCACTA	1	0.81767	0.99313	Interferon gamma receptor 1	EFO_0004747	Sun B	29875488	European	2017	0.0339	0.0324	0.295	+	3301	1	IVNT	Sun-B_pQTL_EUR_2017
rs579459	rs579459	chr9:136154168	chr9:133278724	C	T	chr9:136138765	chr9:136138765	chr9:133263362	G	GCGCCCACCACTA	1	0.81767	0.99313	Leucine-rich repeat, immunoglobulin-like domain and transmembrane domain-containing protein 3	EFO_0004747	Sun B	29875488	European	2017	0.034	0.0324	0.295	+	3301	1	IVNT	Sun-B_pQTL_EUR_2017
rs579459	rs579459	chr9:136154168	chr9:133278724	C	T	chr9:136138765	chr9:136138765	chr9:133263362	G	GCGCCCACCACTA	1	0.81767	0.99313	N-acetyllactosaminide beta-1,6-N-acetylglucosaminyl-transferase, isoform C	EFO_0004747	Sun B	29875488	European	2017	-0.0339	0.0324	0.295	-	3301	1	IVNT	Sun-B_pQTL_EUR_2017
rs579459	rs579459	chr9:136154168	chr9:133278724	C	T	chr9:136138765	chr9:136138765	chr9:133263362	G	GCGCCCACCACTA	1	0.81767	0.99313	NADH dehydrogenase [ubiquinone] 1 beta subcomplex subunit 11, mitochondrial	EFO_0004747	Sun B	29875488	European	2017	0.034	0.0324	0.295	+	3301	1	IVNT	Sun-B_pQTL_EUR_2017
rs579459	rs579459	chr9:136154168	chr9:133278724	C	T	chr9:136138765	chr9:136138765	chr9:133263362	G	GCGCCCACCACTA	1	0.81767	0.99313	Nicotinamide phosphoribosyltransferase	EFO_0004747	Sun B	29875488	European	2017	-0.0337	0.0324	0.295	-	3301	1	IVNT	Sun-B_pQTL_EUR_2017
rs579459	rs579459	chr9:136154168	chr9:133278724	C	T	chr9:136138765	chr9:136138765	chr9:133263362	G	GCGCCCACCACTA	1	0.81767	0.99313	Peptidyl-prolyl cis-trans isomerase H	EFO_0004747	Sun B	29875488	European	2017	-0.0339	0.0324	0.295	-	3301	1	IVNT	Sun-B_pQTL_EUR_2017
rs579459	rs579459	chr9:136154168	chr9:133278724	C	T	chr9:136138765	chr9:136138765	chr9:133263362	G	GCGCCCACCACTA	1	0.81767	0.99313	Ras-related protein Rab-39B	EFO_0004747	Sun B	29875488	European	2017	0.0337	0.0324	0.295	+	3301	1	IVNT	Sun-B_pQTL_EUR_2017
rs579459	rs579459	chr9:136154168	chr9:133278724	C	T	chr9:136138765	chr9:136138765	chr9:133263362	G	GCGCCCACCACTA	1	0.81767	0.99313	Succinate dehydrogenase assembly factor 2, mitochondrial	EFO_0004747	Sun B	29875488	European	2017	-0.034	0.0324	0.295	-	3301	1	IVNT	Sun-B_pQTL_EUR_2017
rs579459	rs579459	chr9:136154168	chr9:133278724	C	T	chr9:136138765	chr9:136138765	chr9:133263362	G	GCGCCCACCACTA	1	0.81767	0.99313	Transcription regulator protein BACH2	EFO_0004747	Sun B	29875488	European	2017	0.0339	0.0324	0.295	+	3301	1	IVNT	Sun-B_pQTL_EUR_2017
rs579459	rs579459	chr9:136154168	chr9:133278724	C	T	chr9:136138765	chr9:136138765	chr9:133263362	G	GCGCCCACCACTA	1	0.81767	0.99313	Tumor susceptibility gene 101 protein	EFO_0004747	Sun B	29875488	European	2017	-0.034	0.0324	0.295	-	3301	1	IVNT	Sun-B_pQTL_EUR_2017
rs579459	rs579459	chr9:136154168	chr9:133278724	C	T	chr9:136138765	chr9:136138765	chr9:133263362	G	GCGCCCACCACTA	1	0.81767	0.99313	Uncharacterized protein C10orf35	EFO_0004747	Sun B	29875488	European	2017	-0.034	0.0324	0.295	-	3301	1	IVNT	Sun-B_pQTL_EUR_2017
rs579459	rs579459	chr9:136154168	chr9:133278724	C	T	chr9:136138765	chr9:136138765	chr9:133263362	G	GCGCCCACCACTA	1	0.81767	0.99313	WW domain-binding protein 1	EFO_0004747	Sun B	29875488	European	2017	0.034	0.0324	0.295	+	3301	1	IVNT	Sun-B_pQTL_EUR_2017
rs579459	rs579459	chr9:136154168	chr9:133278724	C	T	chr9:136138765	chr9:136138765	chr9:133263362	G	GCGCCCACCACTA	1	0.81767	0.99313	Zinc finger protein 410	EFO_0004747	Sun B	29875488	European	2017	0.034	0.0324	0.295	+	3301	1	IVNT	Sun-B_pQTL_EUR_2017
rs579459	rs579459	chr9:136154168	chr9:133278724	C	T	rs8176643	chr9:136149709	chr9:133274293	A	AC	1	0.81767	0.99313	14-3-3 protein theta	EFO_0004747	Sun B	29875488	European	2017	0.0347	0.0332	0.295	+	3301	1	IVNT	Sun-B_pQTL_EUR_2017
rs579459	rs579459	chr9:136154168	chr9:133278724	C	T	rs8176643	chr9:136149709	chr9:133274293	A	AC	1	0.81767	0.99313	Acyl-CoA-binding domain-containing protein 7	EFO_0004747	Sun B	29875488	European	2017	0.0346	0.0332	0.295	+	3301	1	IVNT	Sun-B_pQTL_EUR_2017
rs579459	rs579459	chr9:136154168	chr9:133278724	C	T	rs8176643	chr9:136149709	chr9:133274293	A	AC	1	0.81767	0.99313	Adhesion G-protein coupled receptor F1	EFO_0004747	Sun B	29875488	European	2017	-0.0346	0.0332	0.295	-	3301	1	IVNT	Sun-B_pQTL_EUR_2017
rs579459	rs579459	chr9:136154168	chr9:133278724	C	T	rs8176643	chr9:136149709	chr9:133274293	A	AC	1	0.81767	0.99313	C-X-C motif chemokine 13	EFO_0004747	Sun B	29875488	European	2017	-0.0345	0.0332	0.295	-	3301	1	IVNT	Sun-B_pQTL_EUR_2017
rs579459	rs579459	chr9:136154168	chr9:133278724	C	T	rs8176643	chr9:136149709	chr9:133274293	A	AC	1	0.81767	0.99313	C-type lectin domain family 2 member A	EFO_0004747	Sun B	29875488	European	2017	-0.0349	0.0332	0.295	-	3301	1	IVNT	Sun-B_pQTL_EUR_2017
rs579459	rs579459	chr9:136154168	chr9:133278724	C	T	rs8176643	chr9:136149709	chr9:133274293	A	AC	1	0.81767	0.99313	C3a anaphylatoxin des Arginine	EFO_0004747	Sun B	29875488	European	2017	-0.0346	0.0332	0.295	-	3301	1	IVNT	Sun-B_pQTL_EUR_2017
rs579459	rs579459	chr9:136154168	chr9:133278724	C	T	rs8176643	chr9:136149709	chr9:133274293	A	AC	1	0.81767	0.99313	CD177 antigen	EFO_0004747	Sun B	29875488	European	2017	0.0348	0.0332	0.295	+	3301	1	IVNT	Sun-B_pQTL_EUR_2017
rs579459	rs579459	chr9:136154168	chr9:133278724	C	T	rs8176643	chr9:136149709	chr9:133274293	A	AC	1	0.81767	0.99313	Creatine kinase M-type	EFO_0004747	Sun B	29875488	European	2017	0.0346	0.0331	0.295	+	3301	1	IVNT	Sun-B_pQTL_EUR_2017
rs579459	rs579459	chr9:136154168	chr9:133278724	C	T	rs8176643	chr9:136149709	chr9:133274293	A	AC	1	0.81767	0.99313	Galectin-7	EFO_0004747	Sun B	29875488	European	2017	-0.0349	0.0332	0.295	-	3301	1	IVNT	Sun-B_pQTL_EUR_2017
rs579459	rs579459	chr9:136154168	chr9:133278724	C	T	rs8176643	chr9:136149709	chr9:133274293	A	AC	1	0.81767	0.99313	Hepcidin	EFO_0004747	Sun B	29875488	European	2017	-0.0346	0.0332	0.295	-	3301	1	IVNT	Sun-B_pQTL_EUR_2017
rs579459	rs579459	chr9:136154168	chr9:133278724	C	T	rs8176643	chr9:136149709	chr9:133274293	A	AC	1	0.81767	0.99313	Inhibin beta A chain:Inhibin beta B chain heterodimer	EFO_0004747	Sun B	29875488	European	2017	0.0345	0.0332	0.295	+	3301	1	IVNT	Sun-B_pQTL_EUR_2017
rs579459	rs579459	chr9:136154168	chr9:133278724	C	T	rs8176643	chr9:136149709	chr9:133274293	A	AC	1	0.81767	0.99313	Kallikrein-14	EFO_0004747	Sun B	29875488	European	2017	-0.0347	0.0331	0.295	-	3301	1	IVNT	Sun-B_pQTL_EUR_2017
rs579459	rs579459	chr9:136154168	chr9:133278724	C	T	rs8176643	chr9:136149709	chr9:133274293	A	AC	1	0.81767	0.99313	Killer cell immunoglobulin-like receptor 2DL4	EFO_0004747	Sun B	29875488	European	2017	-0.0345	0.0332	0.295	-	3301	1	IVNT	Sun-B_pQTL_EUR_2017
rs579459	rs579459	chr9:136154168	chr9:133278724	C	T	rs8176643	chr9:136149709	chr9:133274293	A	AC	1	0.81767	0.99313	Protein MENT	EFO_0004747	Sun B	29875488	European	2017	0.0347	0.0332	0.295	+	3301	1	IVNT	Sun-B_pQTL_EUR_2017
rs579459	rs579459	chr9:136154168	chr9:133278724	C	T	rs8176643	chr9:136149709	chr9:133274293	A	AC	1	0.81767	0.99313	Protocadherin beta-4	EFO_0004747	Sun B	29875488	European	2017	0.0345	0.0331	0.295	+	3301	1	IVNT	Sun-B_pQTL_EUR_2017
rs579459	rs579459	chr9:136154168	chr9:133278724	C	T	rs8176643	chr9:136149709	chr9:133274293	A	AC	1	0.81767	0.99313	Superoxide dismutase [Mn], mitochondrial	EFO_0004747	Sun B	29875488	European	2017	0.0348	0.0332	0.295	+	3301	1	IVNT	Sun-B_pQTL_EUR_2017
rs579459	rs579459	chr9:136154168	chr9:133278724	C	T	rs8176643	chr9:136149709	chr9:133274293	A	AC	1	0.81767	0.99313	Sushi domain-containing protein 1	EFO_0004747	Sun B	29875488	European	2017	0.0347	0.0332	0.295	+	3301	1	IVNT	Sun-B_pQTL_EUR_2017
rs579459	rs579459	chr9:136154168	chr9:133278724	C	T	rs8176643	chr9:136149709	chr9:133274293	A	AC	1	0.81767	0.99313	Tensin-4	EFO_0004747	Sun B	29875488	European	2017	-0.0347	0.0332	0.295	-	3301	1	IVNT	Sun-B_pQTL_EUR_2017
rs579459	rs579459	chr9:136154168	chr9:133278724	C	T	rs8176643	chr9:136149709	chr9:133274293	A	AC	1	0.81767	0.99313	Tissue factor pathway inhibitor 2	EFO_0004747	Sun B	29875488	European	2017	0.0346	0.0331	0.295	+	3301	1	IVNT	Sun-B_pQTL_EUR_2017
rs579459	rs579459	chr9:136154168	chr9:133278724	C	T	rs115478735	chr9:136149711	chr9:133274295	T	A	1	0.81767	0.99313	14-3-3 protein theta	EFO_0004747	Sun B	29875488	European	2017	0.0338	0.0323	0.295	+	3301	1	IVNT	Sun-B_pQTL_EUR_2017
rs579459	rs579459	chr9:136154168	chr9:133278724	C	T	rs115478735	chr9:136149711	chr9:133274295	T	A	1	0.81767	0.99313	Advanced glycosylation end product-specific receptor, soluble	EFO_0004747	Sun B	29875488	European	2017	0.0339	0.0323	0.295	+	3301	1	IVNT	Sun-B_pQTL_EUR_2017
rs579459	rs579459	chr9:136154168	chr9:133278724	C	T	rs115478735	chr9:136149711	chr9:133274295	T	A	1	0.81767	0.99313	Apolipoprotein B	EFO_0004747	Sun B	29875488	European	2017	0.0337	0.0323	0.295	+	3301	1	IVNT	Sun-B_pQTL_EUR_2017
rs579459	rs579459	chr9:136154168	chr9:133278724	C	T	rs115478735	chr9:136149711	chr9:133274295	T	A	1	0.81767	0.99313	BCL2/adenovirus E1B 19 kDa protein-interacting protein 3	EFO_0004747	Sun B	29875488	European	2017	-0.034	0.0323	0.295	-	3301	1	IVNT	Sun-B_pQTL_EUR_2017
rs579459	rs579459	chr9:136154168	chr9:133278724	C	T	rs115478735	chr9:136149711	chr9:133274295	T	A	1	0.81767	0.99313	Brain natriuretic peptide 32	EFO_0004747	Sun B	29875488	European	2017	-0.0339	0.0323	0.295	-	3301	1	IVNT	Sun-B_pQTL_EUR_2017
rs579459	rs579459	chr9:136154168	chr9:133278724	C	T	rs115478735	chr9:136149711	chr9:133274295	T	A	1	0.81767	0.99313	C-type lectin domain family 5 member A	EFO_0004747	Sun B	29875488	European	2017	0.034	0.0323	0.295	+	3301	1	IVNT	Sun-B_pQTL_EUR_2017
rs579459	rs579459	chr9:136154168	chr9:133278724	C	T	rs115478735	chr9:136149711	chr9:133274295	T	A	1	0.81767	0.99313	Complement C4	EFO_0004747	Sun B	29875488	European	2017	0.0338	0.0323	0.295	+	3301	1	IVNT	Sun-B_pQTL_EUR_2017
rs579459	rs579459	chr9:136154168	chr9:133278724	C	T	rs115478735	chr9:136149711	chr9:133274295	T	A	1	0.81767	0.99313	Creatine kinase M-type	EFO_0004747	Sun B	29875488	European	2017	0.0339	0.0323	0.295	+	3301	1	IVNT	Sun-B_pQTL_EUR_2017
rs579459	rs579459	chr9:136154168	chr9:133278724	C	T	rs115478735	chr9:136149711	chr9:133274295	T	A	1	0.81767	0.99313	E3 ubiquitin-protein ligase RNF34	EFO_0004747	Sun B	29875488	European	2017	0.0339	0.0323	0.295	+	3301	1	IVNT	Sun-B_pQTL_EUR_2017
rs579459	rs579459	chr9:136154168	chr9:133278724	C	T	rs115478735	chr9:136149711	chr9:133274295	T	A	1	0.81767	0.99313	Glutathione S-transferase theta-2B	EFO_0004747	Sun B	29875488	European	2017	-0.0337	0.0323	0.295	-	3301	1	IVNT	Sun-B_pQTL_EUR_2017
rs579459	rs579459	chr9:136154168	chr9:133278724	C	T	rs115478735	chr9:136149711	chr9:133274295	T	A	1	0.81767	0.99313	Granzyme A	EFO_0004747	Sun B	29875488	European	2017	0.034	0.0323	0.295	+	3301	1	IVNT	Sun-B_pQTL_EUR_2017
rs579459	rs579459	chr9:136154168	chr9:133278724	C	T	rs115478735	chr9:136149711	chr9:133274295	T	A	1	0.81767	0.99313	High affinity cAMP-specific 3,5-cyclic phosphodiesterase 7A	EFO_0004747	Sun B	29875488	European	2017	-0.0336	0.0323	0.295	-	3301	1	IVNT	Sun-B_pQTL_EUR_2017
rs579459	rs579459	chr9:136154168	chr9:133278724	C	T	rs115478735	chr9:136149711	chr9:133274295	T	A	1	0.81767	0.99313	Interleukin-1 beta	EFO_0004747	Sun B	29875488	European	2017	-0.0338	0.0323	0.295	-	3301	1	IVNT	Sun-B_pQTL_EUR_2017
rs579459	rs579459	chr9:136154168	chr9:133278724	C	T	rs115478735	chr9:136149711	chr9:133274295	T	A	1	0.81767	0.99313	Killer cell lectin-like receptor subfamily F member 1	EFO_0004747	Sun B	29875488	European	2017	0.0336	0.0323	0.295	+	3301	1	IVNT	Sun-B_pQTL_EUR_2017
rs579459	rs579459	chr9:136154168	chr9:133278724	C	T	rs115478735	chr9:136149711	chr9:133274295	T	A	1	0.81767	0.99313	Lactadherin	EFO_0004747	Sun B	29875488	European	2017	0.0338	0.0323	0.295	+	3301	1	IVNT	Sun-B_pQTL_EUR_2017
rs579459	rs579459	chr9:136154168	chr9:133278724	C	T	rs115478735	chr9:136149711	chr9:133274295	T	A	1	0.81767	0.99313	Leukemia inhibitory factor	EFO_0004747	Sun B	29875488	European	2017	-0.0337	0.0323	0.295	-	3301	1	IVNT	Sun-B_pQTL_EUR_2017
rs579459	rs579459	chr9:136154168	chr9:133278724	C	T	rs115478735	chr9:136149711	chr9:133274295	T	A	1	0.81767	0.99313	Myc box-dependent-interacting protein 1	EFO_0004747	Sun B	29875488	European	2017	0.0336	0.0323	0.295	+	3301	1	IVNT	Sun-B_pQTL_EUR_2017
rs579459	rs579459	chr9:136154168	chr9:133278724	C	T	rs115478735	chr9:136149711	chr9:133274295	T	A	1	0.81767	0.99313	Nuclear receptor ROR-beta	EFO_0004747	Sun B	29875488	European	2017	0.0339	0.0323	0.295	+	3301	1	IVNT	Sun-B_pQTL_EUR_2017
rs579459	rs579459	chr9:136154168	chr9:133278724	C	T	rs115478735	chr9:136149711	chr9:133274295	T	A	1	0.81767	0.99313	Potassium voltage-gated channel subfamily A member 10	EFO_0004747	Sun B	29875488	European	2017	-0.034	0.0323	0.295	-	3301	1	IVNT	Sun-B_pQTL_EUR_2017
rs579459	rs579459	chr9:136154168	chr9:133278724	C	T	rs115478735	chr9:136149711	chr9:133274295	T	A	1	0.81767	0.99313	Properdin	EFO_0004747	Sun B	29875488	European	2017	-0.0339	0.0323	0.295	-	3301	1	IVNT	Sun-B_pQTL_EUR_2017
rs579459	rs579459	chr9:136154168	chr9:133278724	C	T	rs115478735	chr9:136149711	chr9:133274295	T	A	1	0.81767	0.99313	Protein FAM150B	EFO_0004747	Sun B	29875488	European	2017	-0.0337	0.0323	0.295	-	3301	1	IVNT	Sun-B_pQTL_EUR_2017
rs579459	rs579459	chr9:136154168	chr9:133278724	C	T	rs115478735	chr9:136149711	chr9:133274295	T	A	1	0.81767	0.99313	Protein transport protein Sec61 subunit beta	EFO_0004747	Sun B	29875488	European	2017	0.0336	0.0323	0.295	+	3301	1	IVNT	Sun-B_pQTL_EUR_2017
rs579459	rs579459	chr9:136154168	chr9:133278724	C	T	rs115478735	chr9:136149711	chr9:133274295	T	A	1	0.81767	0.99313	Scavenger receptor class A member 3	EFO_0004747	Sun B	29875488	European	2017	-0.034	0.0323	0.295	-	3301	1	IVNT	Sun-B_pQTL_EUR_2017
rs579459	rs579459	chr9:136154168	chr9:133278724	C	T	rs115478735	chr9:136149711	chr9:133274295	T	A	1	0.81767	0.99313	Seizure 6-like protein 2	EFO_0004747	Sun B	29875488	European	2017	-0.0337	0.0323	0.295	-	3301	1	IVNT	Sun-B_pQTL_EUR_2017
rs579459	rs579459	chr9:136154168	chr9:133278724	C	T	rs115478735	chr9:136149711	chr9:133274295	T	A	1	0.81767	0.99313	Semaphorin-4D	EFO_0004747	Sun B	29875488	European	2017	-0.0339	0.0323	0.295	-	3301	1	IVNT	Sun-B_pQTL_EUR_2017
rs579459	rs579459	chr9:136154168	chr9:133278724	C	T	rs115478735	chr9:136149711	chr9:133274295	T	A	1	0.81767	0.99313	Stromelysin-2	EFO_0004747	Sun B	29875488	European	2017	0.0339	0.0323	0.295	+	3301	1	IVNT	Sun-B_pQTL_EUR_2017
rs579459	rs579459	chr9:136154168	chr9:133278724	C	T	rs115478735	chr9:136149711	chr9:133274295	T	A	1	0.81767	0.99313	Tetratricopeptide repeat protein 9B	EFO_0004747	Sun B	29875488	European	2017	-0.0337	0.0323	0.295	-	3301	1	IVNT	Sun-B_pQTL_EUR_2017
rs579459	rs579459	chr9:136154168	chr9:133278724	C	T	rs115478735	chr9:136149711	chr9:133274295	T	A	1	0.81767	0.99313	Torsin-1A-interacting protein 2	EFO_0004747	Sun B	29875488	European	2017	-0.0339	0.0323	0.295	-	3301	1	IVNT	Sun-B_pQTL_EUR_2017
rs579459	rs579459	chr9:136154168	chr9:133278724	C	T	rs115478735	chr9:136149711	chr9:133274295	T	A	1	0.81767	0.99313	Tumor necrosis factor receptor superfamily member 10B	EFO_0004747	Sun B	29875488	European	2017	0.034	0.0323	0.295	+	3301	1	IVNT	Sun-B_pQTL_EUR_2017
rs579459	rs579459	chr9:136154168	chr9:133278724	C	T	rs115478735	chr9:136149711	chr9:133274295	T	A	1	0.81767	0.99313	Tumor necrosis factor receptor superfamily member 16	EFO_0004747	Sun B	29875488	European	2017	0.0337	0.0323	0.295	+	3301	1	IVNT	Sun-B_pQTL_EUR_2017
rs579459	rs579459	chr9:136154168	chr9:133278724	C	T	rs115478735	chr9:136149711	chr9:133274295	T	A	1	0.81767	0.99313	Type III endosome membrane protein TEMP	EFO_0004747	Sun B	29875488	European	2017	0.034	0.0323	0.295	+	3301	1	IVNT	Sun-B_pQTL_EUR_2017
rs579459	rs579459	chr9:136154168	chr9:133278724	C	T	chr9:136149399	chr9:136149399	chr9:133273983	A	G	1	0.82865	0.9932	Renin	EFO_0004747	Folkersen L	28369058	European	2017	0.0306	0.0292	0.2954	+	3394	1	-	Folkersen-L_Proteins_EUR_2017
rs579459	rs579459	chr9:136154168	chr9:133278724	C	T	rs532436	chr9:136149830	chr9:133274414	A	G	1	0.82865	0.9932	Renin	EFO_0004747	Folkersen L	28369058	European	2017	0.0306	0.0292	0.2954	+	3394	1	-	Folkersen-L_Proteins_EUR_2017
rs579459	rs579459	chr9:136154168	chr9:133278724	C	T	rs651007	chr9:136153875	chr9:133278431	T	C	1	1	1	Fibroblast growth factor 8 isoform A	EFO_0004747	Suhre K	28240269	European	2017	0.05461	0.05226	0.2961	+	1000	1	-	Suhre-K_Proteins_EUR_2017
rs579459	rs579459	chr9:136154168	chr9:133278724	C	T	rs649129	chr9:136154304	-	T	C	1	1	1	C-X-C motif chemokine 16	EFO_0004747	Folkersen L	28369058	European	2017	0.0297	0.0285	0.2963	+	3394	1	-	Folkersen-L_Proteins_EUR_2017
rs579459	rs579459	chr9:136154168	chr9:133278724	C	T	chr9:136138765	chr9:136138765	chr9:133263362	G	GCGCCCACCACTA	1	0.81767	0.99313	Macrophage metalloelastase	EFO_0004747	Folkersen L	28369058	European	2017	NA	NA	0.2967	NA	3394	1	-	Folkersen-L_Proteins_EUR_2017
rs579459	rs579459	chr9:136154168	chr9:133278724	C	T	rs651007	chr9:136153875	chr9:133278431	T	C	1	1	1	Natural cytotoxicity triggering receptor 1	EFO_0004747	Suhre K	28240269	European	2017	-0.0545	0.05235	0.2979	-	1000	1	-	Suhre-K_Proteins_EUR_2017
rs579459	rs579459	chr9:136154168	chr9:133278724	C	T	chr9:136138765	chr9:136138765	chr9:133263362	G	GCGCCCACCACTA	1	0.81767	0.99313	Placenta growth factor	EFO_0004747	Folkersen L	28369058	European	2017	NA	NA	0.2982	NA	3394	1	-	Folkersen-L_Proteins_EUR_2017
rs579459	rs579459	chr9:136154168	chr9:133278724	C	T	rs651007	chr9:136153875	chr9:133278431	T	C	1	1	1	Glial fibrillary acidic protein	EFO_0004747	Suhre K	28240269	European	2017	-0.05485	0.05274	0.2985	-	1000	1	-	Suhre-K_Proteins_EUR_2017
rs579459	rs579459	chr9:136154168	chr9:133278724	C	T	rs651007	chr9:136153875	chr9:133278431	T	C	1	1	1	Galactoside 3(4)-L-fucosyltransferase	EFO_0004747	Suhre K	28240269	European	2017	0.05485	0.05284	0.2994	+	1000	1	-	Suhre-K_Proteins_EUR_2017
rs579459	rs579459	chr9:136154168	chr9:133278724	C	T	rs651007	chr9:136153875	chr9:133278431	T	C	1	1	1	CD27 antigen	EFO_0004747	Suhre K	28240269	European	2017	0.05468	0.05268	0.2997	+	1000	1	-	Suhre-K_Proteins_EUR_2017
rs579459	rs579459	chr9:136154168	chr9:133278724	C	T	rs651007	chr9:136153875	chr9:133278431	T	C	1	1	1	Complement factor B	EFO_0004747	Suhre K	28240269	European	2017	0.05322	0.05132	0.2999	+	1000	1	-	Suhre-K_Proteins_EUR_2017
rs579459	rs579459	chr9:136154168	chr9:133278724	C	T	rs651007	chr9:136153875	chr9:133278431	T	C	1	1	1	Glypican-3	EFO_0004747	Suhre K	28240269	European	2017	0.05328	0.05138	0.2999	+	1000	1	-	Suhre-K_Proteins_EUR_2017
rs579459	rs579459	chr9:136154168	chr9:133278724	C	T	rs635634	chr9:136155000	chr9:133279427	T	C	1	0.83452	1	Eosinophil cationic protein	EFO_0004747	Folkersen L	28369058	European	2017	-0.0304	0.0293	0.3003	-	3394	1	-	Folkersen-L_Proteins_EUR_2017
rs579459	rs579459	chr9:136154168	chr9:133278724	C	T	rs635634	chr9:136155000	chr9:133279427	T	C	1	0.83452	1	Dickkopf-related protein 1	EFO_0004747	Folkersen L	28369058	European	2017	-0.0303	0.0293	0.3007	-	3394	1	-	Folkersen-L_Proteins_EUR_2017
rs579459	rs579459	chr9:136154168	chr9:133278724	C	T	rs651007	chr9:136153875	chr9:133278431	T	C	1	1	1	14-3-3 protein family	EFO_0004747	Suhre K	28240269	European	2017	-0.05339	0.05168	0.3016	-	1000	1	-	Suhre-K_Proteins_EUR_2017
rs579459	rs579459	chr9:136154168	chr9:133278724	C	T	rs651007	chr9:136153875	chr9:133278431	T	C	1	1	1	Secreted frizzled-related protein 3	EFO_0004747	Suhre K	28240269	European	2017	-0.05331	0.05156	0.3016	-	1000	1	-	Suhre-K_Proteins_EUR_2017
rs579459	rs579459	chr9:136154168	chr9:133278724	C	T	rs8176643	chr9:136149709	chr9:133274293	A	AC	1	0.81767	0.99313	Myeloperoxidase	EFO_0004747	Folkersen L	28369058	European	2017	NA	NA	0.3016	NA	3394	1	-	Folkersen-L_Proteins_EUR_2017
rs579459	rs579459	chr9:136154168	chr9:133278724	C	T	rs579459	chr9:136154168	chr9:133278724	C	T	0	1	1	Bcl-2-like protein 2	EFO_0004747	Sun B	29875488	European	2017	-0.0315	0.0305	0.302	-	3301	1	IVNT	Sun-B_pQTL_EUR_2017
rs579459	rs579459	chr9:136154168	chr9:133278724	C	T	rs579459	chr9:136154168	chr9:133278724	C	T	0	1	1	Calcipressin-1	EFO_0004747	Sun B	29875488	European	2017	0.0314	0.0305	0.302	+	3301	1	IVNT	Sun-B_pQTL_EUR_2017
rs579459	rs579459	chr9:136154168	chr9:133278724	C	T	rs579459	chr9:136154168	chr9:133278724	C	T	0	1	1	Carbohydrate sulfotransferase 14	EFO_0004747	Sun B	29875488	European	2017	0.0317	0.0305	0.302	+	3301	1	IVNT	Sun-B_pQTL_EUR_2017
rs579459	rs579459	chr9:136154168	chr9:133278724	C	T	rs579459	chr9:136154168	chr9:133278724	C	T	0	1	1	Colipase-like protein 2	EFO_0004747	Sun B	29875488	European	2017	-0.0316	0.0305	0.302	-	3301	1	IVNT	Sun-B_pQTL_EUR_2017
rs579459	rs579459	chr9:136154168	chr9:133278724	C	T	rs579459	chr9:136154168	chr9:133278724	C	T	0	1	1	Cytochrome P450 3A4	EFO_0004747	Sun B	29875488	European	2017	-0.0315	0.0305	0.302	-	3301	1	IVNT	Sun-B_pQTL_EUR_2017
rs579459	rs579459	chr9:136154168	chr9:133278724	C	T	rs579459	chr9:136154168	chr9:133278724	C	T	0	1	1	Eukaryotic translation initiation factor 4 gamma 3	EFO_0004747	Sun B	29875488	European	2017	0.0313	0.0305	0.302	+	3301	1	IVNT	Sun-B_pQTL_EUR_2017
rs579459	rs579459	chr9:136154168	chr9:133278724	C	T	rs579459	chr9:136154168	chr9:133278724	C	T	0	1	1	Galanin-like peptide	EFO_0004747	Sun B	29875488	European	2017	-0.0316	0.0305	0.302	-	3301	1	IVNT	Sun-B_pQTL_EUR_2017
rs579459	rs579459	chr9:136154168	chr9:133278724	C	T	rs579459	chr9:136154168	chr9:133278724	C	T	0	1	1	Interferon alpha-14	EFO_0004747	Sun B	29875488	European	2017	-0.0315	0.0305	0.302	-	3301	1	IVNT	Sun-B_pQTL_EUR_2017
rs579459	rs579459	chr9:136154168	chr9:133278724	C	T	rs579459	chr9:136154168	chr9:133278724	C	T	0	1	1	Interferon alpha/beta receptor 1	EFO_0004747	Sun B	29875488	European	2017	-0.0317	0.0305	0.302	-	3301	1	IVNT	Sun-B_pQTL_EUR_2017
rs579459	rs579459	chr9:136154168	chr9:133278724	C	T	rs579459	chr9:136154168	chr9:133278724	C	T	0	1	1	Interleukin-1 alpha	EFO_0004747	Sun B	29875488	European	2017	-0.0316	0.0305	0.302	-	3301	1	IVNT	Sun-B_pQTL_EUR_2017
rs579459	rs579459	chr9:136154168	chr9:133278724	C	T	rs579459	chr9:136154168	chr9:133278724	C	T	0	1	1	Keratin, type II cytoskeletal 5	EFO_0004747	Sun B	29875488	European	2017	-0.0315	0.0305	0.302	-	3301	1	IVNT	Sun-B_pQTL_EUR_2017
rs579459	rs579459	chr9:136154168	chr9:133278724	C	T	rs579459	chr9:136154168	chr9:133278724	C	T	0	1	1	Leucine-rich repeat LGI family member 3	EFO_0004747	Sun B	29875488	European	2017	0.0314	0.0305	0.302	+	3301	1	IVNT	Sun-B_pQTL_EUR_2017
rs579459	rs579459	chr9:136154168	chr9:133278724	C	T	rs579459	chr9:136154168	chr9:133278724	C	T	0	1	1	Mucin-1	EFO_0004747	Sun B	29875488	European	2017	0.0317	0.0305	0.302	+	3301	1	IVNT	Sun-B_pQTL_EUR_2017
rs579459	rs579459	chr9:136154168	chr9:133278724	C	T	rs579459	chr9:136154168	chr9:133278724	C	T	0	1	1	Obg-like ATPase 1	EFO_0004747	Sun B	29875488	European	2017	-0.0315	0.0305	0.302	-	3301	1	IVNT	Sun-B_pQTL_EUR_2017
rs579459	rs579459	chr9:136154168	chr9:133278724	C	T	rs579459	chr9:136154168	chr9:133278724	C	T	0	1	1	Phosphatidylinositol 4-phosphate 3-kinase C2 domain-containing subunit alpha	EFO_0004747	Sun B	29875488	European	2017	0.0317	0.0305	0.302	+	3301	1	IVNT	Sun-B_pQTL_EUR_2017
rs579459	rs579459	chr9:136154168	chr9:133278724	C	T	rs579459	chr9:136154168	chr9:133278724	C	T	0	1	1	Protein FAM107B	EFO_0004747	Sun B	29875488	European	2017	-0.0315	0.0305	0.302	-	3301	1	IVNT	Sun-B_pQTL_EUR_2017
rs579459	rs579459	chr9:136154168	chr9:133278724	C	T	rs579459	chr9:136154168	chr9:133278724	C	T	0	1	1	Rho guanine nucleotide exchange factor 10	EFO_0004747	Sun B	29875488	European	2017	-0.0313	0.0305	0.302	-	3301	1	IVNT	Sun-B_pQTL_EUR_2017
rs579459	rs579459	chr9:136154168	chr9:133278724	C	T	rs579459	chr9:136154168	chr9:133278724	C	T	0	1	1	Tenascin-X	EFO_0004747	Sun B	29875488	European	2017	0.0315	0.0305	0.302	+	3301	1	IVNT	Sun-B_pQTL_EUR_2017
rs579459	rs579459	chr9:136154168	chr9:133278724	C	T	rs579459	chr9:136154168	chr9:133278724	C	T	0	1	1	Transmembrane protein 237	EFO_0004747	Sun B	29875488	European	2017	0.0315	0.0305	0.302	+	3301	1	IVNT	Sun-B_pQTL_EUR_2017
rs579459	rs579459	chr9:136154168	chr9:133278724	C	T	rs579459	chr9:136154168	chr9:133278724	C	T	0	1	1	Tumor necrosis factor receptor superfamily member 13B	EFO_0004747	Sun B	29875488	European	2017	-0.0314	0.0305	0.302	-	3301	1	IVNT	Sun-B_pQTL_EUR_2017
rs579459	rs579459	chr9:136154168	chr9:133278724	C	T	rs579459	chr9:136154168	chr9:133278724	C	T	0	1	1	UPF0577 protein KIAA1324-like	EFO_0004747	Sun B	29875488	European	2017	0.0314	0.0305	0.302	+	3301	1	IVNT	Sun-B_pQTL_EUR_2017
rs579459	rs579459	chr9:136154168	chr9:133278724	C	T	rs579459	chr9:136154168	chr9:133278724	C	T	0	1	1	Ubiquitin	EFO_0004747	Sun B	29875488	European	2017	-0.0317	0.0305	0.302	-	3301	1	IVNT	Sun-B_pQTL_EUR_2017
rs579459	rs579459	chr9:136154168	chr9:133278724	C	T	rs651007	chr9:136153875	chr9:133278431	T	C	1	1	1	Adenosine deaminase CECR1	EFO_0004747	Sun B	29875488	European	2017	0.0312	0.0304	0.302	+	3301	1	IVNT	Sun-B_pQTL_EUR_2017
rs579459	rs579459	chr9:136154168	chr9:133278724	C	T	rs651007	chr9:136153875	chr9:133278431	T	C	1	1	1	Aspartyl/asparaginyl beta-hydroxylase	EFO_0004747	Sun B	29875488	European	2017	-0.0312	0.0304	0.302	-	3301	1	IVNT	Sun-B_pQTL_EUR_2017
rs579459	rs579459	chr9:136154168	chr9:133278724	C	T	rs651007	chr9:136153875	chr9:133278431	T	C	1	1	1	C-C motif chemokine 26	EFO_0004747	Sun B	29875488	European	2017	-0.0315	0.0304	0.302	-	3301	1	IVNT	Sun-B_pQTL_EUR_2017
rs579459	rs579459	chr9:136154168	chr9:133278724	C	T	rs651007	chr9:136153875	chr9:133278431	T	C	1	1	1	Calcium/calmodulin-dependent 3,5-cyclic nucleotide phosphodiesterase 1A	EFO_0004747	Sun B	29875488	European	2017	-0.0316	0.0304	0.302	-	3301	1	IVNT	Sun-B_pQTL_EUR_2017
rs579459	rs579459	chr9:136154168	chr9:133278724	C	T	rs651007	chr9:136153875	chr9:133278431	T	C	1	1	1	Cell cycle checkpoint protein RAD1	EFO_0004747	Sun B	29875488	European	2017	-0.0313	0.0304	0.302	-	3301	1	IVNT	Sun-B_pQTL_EUR_2017
rs579459	rs579459	chr9:136154168	chr9:133278724	C	T	rs651007	chr9:136153875	chr9:133278431	T	C	1	1	1	Cytochrome b-c1 complex subunit 7	EFO_0004747	Sun B	29875488	European	2017	0.0314	0.0304	0.302	+	3301	1	IVNT	Sun-B_pQTL_EUR_2017
rs579459	rs579459	chr9:136154168	chr9:133278724	C	T	rs651007	chr9:136153875	chr9:133278431	T	C	1	1	1	Cytoplasmic tyrosine-protein kinase BMX	EFO_0004747	Sun B	29875488	European	2017	-0.0314	0.0304	0.302	-	3301	1	IVNT	Sun-B_pQTL_EUR_2017
rs579459	rs579459	chr9:136154168	chr9:133278724	C	T	rs651007	chr9:136153875	chr9:133278431	T	C	1	1	1	Glycoprotein Xg	EFO_0004747	Sun B	29875488	European	2017	0.0313	0.0304	0.302	+	3301	1	IVNT	Sun-B_pQTL_EUR_2017
rs579459	rs579459	chr9:136154168	chr9:133278724	C	T	rs651007	chr9:136153875	chr9:133278431	T	C	1	1	1	Guanine nucleotide exchange factor DBS	EFO_0004747	Sun B	29875488	European	2017	-0.0314	0.0304	0.302	-	3301	1	IVNT	Sun-B_pQTL_EUR_2017
rs579459	rs579459	chr9:136154168	chr9:133278724	C	T	rs651007	chr9:136153875	chr9:133278431	T	C	1	1	1	LysM and putative peptidoglycan-binding domain-containing protein 3	EFO_0004747	Sun B	29875488	European	2017	-0.0316	0.0304	0.302	-	3301	1	IVNT	Sun-B_pQTL_EUR_2017
rs579459	rs579459	chr9:136154168	chr9:133278724	C	T	rs651007	chr9:136153875	chr9:133278431	T	C	1	1	1	Serine/threonine-protein kinase BRSK2	EFO_0004747	Sun B	29875488	European	2017	0.0316	0.0304	0.302	+	3301	1	IVNT	Sun-B_pQTL_EUR_2017
rs579459	rs579459	chr9:136154168	chr9:133278724	C	T	rs651007	chr9:136153875	chr9:133278431	T	C	1	1	1	Toll-like receptor 1	EFO_0004747	Sun B	29875488	European	2017	-0.0315	0.0304	0.302	-	3301	1	IVNT	Sun-B_pQTL_EUR_2017
rs579459	rs579459	chr9:136154168	chr9:133278724	C	T	rs651007	chr9:136153875	chr9:133278431	T	C	1	1	1	Trefoil factor 3	EFO_0004747	Sun B	29875488	European	2017	-0.0313	0.0304	0.302	-	3301	1	IVNT	Sun-B_pQTL_EUR_2017
rs579459	rs579459	chr9:136154168	chr9:133278724	C	T	rs651007	chr9:136153875	chr9:133278431	T	C	1	1	1	Tumor necrosis factor receptor superfamily member 8	EFO_0004747	Sun B	29875488	European	2017	0.0312	0.0304	0.302	+	3301	1	IVNT	Sun-B_pQTL_EUR_2017
rs579459	rs579459	chr9:136154168	chr9:133278724	C	T	rs649129	chr9:136154304	-	T	C	1	1	1	Antigen-presenting glycoprotein CD1d	EFO_0004747	Sun B	29875488	European	2017	0.0315	0.0307	0.302	+	3301	1	IVNT	Sun-B_pQTL_EUR_2017
rs579459	rs579459	chr9:136154168	chr9:133278724	C	T	rs649129	chr9:136154304	-	T	C	1	1	1	Beta-mannosidase	EFO_0004747	Sun B	29875488	European	2017	-0.0315	0.0307	0.302	-	3301	1	IVNT	Sun-B_pQTL_EUR_2017
rs579459	rs579459	chr9:136154168	chr9:133278724	C	T	rs649129	chr9:136154304	-	T	C	1	1	1	Carbonic anhydrase 6	EFO_0004747	Sun B	29875488	European	2017	0.0317	0.0307	0.302	+	3301	1	IVNT	Sun-B_pQTL_EUR_2017
rs579459	rs579459	chr9:136154168	chr9:133278724	C	T	rs649129	chr9:136154304	-	T	C	1	1	1	Chymotrypsinogen B	EFO_0004747	Sun B	29875488	European	2017	-0.0319	0.0307	0.302	-	3301	1	IVNT	Sun-B_pQTL_EUR_2017
rs579459	rs579459	chr9:136154168	chr9:133278724	C	T	rs649129	chr9:136154304	-	T	C	1	1	1	Cytokine receptor common subunit beta	EFO_0004747	Sun B	29875488	European	2017	0.0317	0.0307	0.302	+	3301	1	IVNT	Sun-B_pQTL_EUR_2017
rs579459	rs579459	chr9:136154168	chr9:133278724	C	T	rs649129	chr9:136154304	-	T	C	1	1	1	DNA polymerase iota	EFO_0004747	Sun B	29875488	European	2017	0.0318	0.0307	0.302	+	3301	1	IVNT	Sun-B_pQTL_EUR_2017
rs579459	rs579459	chr9:136154168	chr9:133278724	C	T	rs649129	chr9:136154304	-	T	C	1	1	1	Elongation factor 1-beta	EFO_0004747	Sun B	29875488	European	2017	-0.0319	0.0307	0.302	-	3301	1	IVNT	Sun-B_pQTL_EUR_2017
rs579459	rs579459	chr9:136154168	chr9:133278724	C	T	rs649129	chr9:136154304	-	T	C	1	1	1	Exosome complex component RRP40	EFO_0004747	Sun B	29875488	European	2017	0.0315	0.0307	0.302	+	3301	1	IVNT	Sun-B_pQTL_EUR_2017
rs579459	rs579459	chr9:136154168	chr9:133278724	C	T	rs649129	chr9:136154304	-	T	C	1	1	1	MAP kinase-activated protein kinase 5	EFO_0004747	Sun B	29875488	European	2017	-0.0319	0.0307	0.302	-	3301	1	IVNT	Sun-B_pQTL_EUR_2017
rs579459	rs579459	chr9:136154168	chr9:133278724	C	T	rs649129	chr9:136154304	-	T	C	1	1	1	Matrix metalloproteinase-16	EFO_0004747	Sun B	29875488	European	2017	0.0315	0.0306	0.302	+	3301	1	IVNT	Sun-B_pQTL_EUR_2017
rs579459	rs579459	chr9:136154168	chr9:133278724	C	T	rs649129	chr9:136154304	-	T	C	1	1	1	Obg-like ATPase 1	EFO_0004747	Sun B	29875488	European	2017	-0.0319	0.0307	0.302	-	3301	1	IVNT	Sun-B_pQTL_EUR_2017
rs579459	rs579459	chr9:136154168	chr9:133278724	C	T	rs649129	chr9:136154304	-	T	C	1	1	1	Phospholipase D3	EFO_0004747	Sun B	29875488	European	2017	-0.0317	0.0307	0.302	-	3301	1	IVNT	Sun-B_pQTL_EUR_2017
rs579459	rs579459	chr9:136154168	chr9:133278724	C	T	rs649129	chr9:136154304	-	T	C	1	1	1	Proteasome subunit alpha type-2	EFO_0004747	Sun B	29875488	European	2017	0.0317	0.0307	0.302	+	3301	1	IVNT	Sun-B_pQTL_EUR_2017
rs579459	rs579459	chr9:136154168	chr9:133278724	C	T	rs649129	chr9:136154304	-	T	C	1	1	1	Protein disulfide-isomerase-like protein of the testis	EFO_0004747	Sun B	29875488	European	2017	0.0315	0.0307	0.302	+	3301	1	IVNT	Sun-B_pQTL_EUR_2017
rs579459	rs579459	chr9:136154168	chr9:133278724	C	T	rs649129	chr9:136154304	-	T	C	1	1	1	Protein phosphatase 1L	EFO_0004747	Sun B	29875488	European	2017	-0.0318	0.0307	0.302	-	3301	1	IVNT	Sun-B_pQTL_EUR_2017
rs579459	rs579459	chr9:136154168	chr9:133278724	C	T	rs649129	chr9:136154304	-	T	C	1	1	1	RUN and FYVE domain-containing protein 1	EFO_0004747	Sun B	29875488	European	2017	-0.0317	0.0307	0.302	-	3301	1	IVNT	Sun-B_pQTL_EUR_2017
rs579459	rs579459	chr9:136154168	chr9:133278724	C	T	rs649129	chr9:136154304	-	T	C	1	1	1	Serotransferrin	EFO_0004747	Sun B	29875488	European	2017	-0.0319	0.0307	0.302	-	3301	1	IVNT	Sun-B_pQTL_EUR_2017
rs579459	rs579459	chr9:136154168	chr9:133278724	C	T	rs649129	chr9:136154304	-	T	C	1	1	1	T-lymphocyte activation antigen CD80	EFO_0004747	Sun B	29875488	European	2017	0.0319	0.0307	0.302	+	3301	1	IVNT	Sun-B_pQTL_EUR_2017
rs579459	rs579459	chr9:136154168	chr9:133278724	C	T	rs649129	chr9:136154304	-	T	C	1	1	1	Thyrotropin-releasing hormone	EFO_0004747	Sun B	29875488	European	2017	0.0316	0.0307	0.302	+	3301	1	IVNT	Sun-B_pQTL_EUR_2017
rs579459	rs579459	chr9:136154168	chr9:133278724	C	T	rs649129	chr9:136154304	-	T	C	1	1	1	Vascular endothelial growth factor D	EFO_0004747	Sun B	29875488	European	2017	0.0317	0.0307	0.302	+	3301	1	IVNT	Sun-B_pQTL_EUR_2017
rs579459	rs579459	chr9:136154168	chr9:133278724	C	T	rs649129	chr9:136154304	-	T	C	1	1	1	Vigilin	EFO_0004747	Sun B	29875488	European	2017	-0.0318	0.0307	0.302	-	3301	1	IVNT	Sun-B_pQTL_EUR_2017
rs579459	rs579459	chr9:136154168	chr9:133278724	C	T	rs495828	chr9:136154867	chr9:133279294	T	G	1	1	1	Alpha-L-iduronidase	EFO_0004747	Sun B	29875488	European	2017	0.0313	0.0305	0.302	+	3301	1	IVNT	Sun-B_pQTL_EUR_2017
rs579459	rs579459	chr9:136154168	chr9:133278724	C	T	rs495828	chr9:136154867	chr9:133279294	T	G	1	1	1	Augurin	EFO_0004747	Sun B	29875488	European	2017	0.0315	0.0305	0.302	+	3301	1	IVNT	Sun-B_pQTL_EUR_2017
rs579459	rs579459	chr9:136154168	chr9:133278724	C	T	rs495828	chr9:136154867	chr9:133279294	T	G	1	1	1	Calcium-binding protein 8	EFO_0004747	Sun B	29875488	European	2017	-0.0316	0.0305	0.302	-	3301	1	IVNT	Sun-B_pQTL_EUR_2017
rs579459	rs579459	chr9:136154168	chr9:133278724	C	T	rs495828	chr9:136154867	chr9:133279294	T	G	1	1	1	Cytokine receptor-like factor 2	EFO_0004747	Sun B	29875488	European	2017	0.0314	0.0305	0.302	+	3301	1	IVNT	Sun-B_pQTL_EUR_2017
rs579459	rs579459	chr9:136154168	chr9:133278724	C	T	rs495828	chr9:136154867	chr9:133279294	T	G	1	1	1	Fructose-1,6-bisphosphatase 1	EFO_0004747	Sun B	29875488	European	2017	-0.0313	0.0305	0.302	-	3301	1	IVNT	Sun-B_pQTL_EUR_2017
rs579459	rs579459	chr9:136154168	chr9:133278724	C	T	rs495828	chr9:136154867	chr9:133279294	T	G	1	1	1	Guanine nucleotide exchange factor DBS	EFO_0004747	Sun B	29875488	European	2017	-0.0316	0.0305	0.302	-	3301	1	IVNT	Sun-B_pQTL_EUR_2017
rs579459	rs579459	chr9:136154168	chr9:133278724	C	T	rs495828	chr9:136154867	chr9:133279294	T	G	1	1	1	Interferon alpha-14	EFO_0004747	Sun B	29875488	European	2017	-0.0317	0.0305	0.302	-	3301	1	IVNT	Sun-B_pQTL_EUR_2017
rs579459	rs579459	chr9:136154168	chr9:133278724	C	T	rs495828	chr9:136154867	chr9:133279294	T	G	1	1	1	Interferon alpha/beta receptor 1	EFO_0004747	Sun B	29875488	European	2017	-0.0315	0.0305	0.302	-	3301	1	IVNT	Sun-B_pQTL_EUR_2017
rs579459	rs579459	chr9:136154168	chr9:133278724	C	T	rs495828	chr9:136154867	chr9:133279294	T	G	1	1	1	Interleukin-1 alpha	EFO_0004747	Sun B	29875488	European	2017	-0.0313	0.0305	0.302	-	3301	1	IVNT	Sun-B_pQTL_EUR_2017
rs579459	rs579459	chr9:136154168	chr9:133278724	C	T	rs495828	chr9:136154867	chr9:133279294	T	G	1	1	1	Keratin, type II cytoskeletal 5	EFO_0004747	Sun B	29875488	European	2017	-0.0317	0.0305	0.302	-	3301	1	IVNT	Sun-B_pQTL_EUR_2017
rs579459	rs579459	chr9:136154168	chr9:133278724	C	T	rs495828	chr9:136154867	chr9:133279294	T	G	1	1	1	Neuropilin and tolloid-like protein 2	EFO_0004747	Sun B	29875488	European	2017	-0.0316	0.0305	0.302	-	3301	1	IVNT	Sun-B_pQTL_EUR_2017
rs579459	rs579459	chr9:136154168	chr9:133278724	C	T	rs495828	chr9:136154867	chr9:133279294	T	G	1	1	1	Sushi domain-containing protein 1	EFO_0004747	Sun B	29875488	European	2017	0.0313	0.0305	0.302	+	3301	1	IVNT	Sun-B_pQTL_EUR_2017
rs579459	rs579459	chr9:136154168	chr9:133278724	C	T	rs495828	chr9:136154867	chr9:133279294	T	G	1	1	1	Tenascin	EFO_0004747	Sun B	29875488	European	2017	0.0316	0.0305	0.302	+	3301	1	IVNT	Sun-B_pQTL_EUR_2017
rs579459	rs579459	chr9:136154168	chr9:133278724	C	T	rs495828	chr9:136154867	chr9:133279294	T	G	1	1	1	Transmembrane glycoprotein NMB	EFO_0004747	Sun B	29875488	European	2017	0.0314	0.0305	0.302	+	3301	1	IVNT	Sun-B_pQTL_EUR_2017
rs579459	rs579459	chr9:136154168	chr9:133278724	C	T	rs495828	chr9:136154867	chr9:133279294	T	G	1	1	1	Transmembrane protease serine 5	EFO_0004747	Sun B	29875488	European	2017	0.0315	0.0305	0.302	+	3301	1	IVNT	Sun-B_pQTL_EUR_2017
rs579459	rs579459	chr9:136154168	chr9:133278724	C	T	rs495828	chr9:136154867	chr9:133279294	T	G	1	1	1	Transmembrane protein 41B	EFO_0004747	Sun B	29875488	European	2017	-0.0313	0.0305	0.302	-	3301	1	IVNT	Sun-B_pQTL_EUR_2017
rs579459	rs579459	chr9:136154168	chr9:133278724	C	T	rs495828	chr9:136154867	chr9:133279294	T	G	1	1	1	Vacuolar protein sorting-associated protein 29	EFO_0004747	Sun B	29875488	European	2017	-0.0316	0.0305	0.302	-	3301	1	IVNT	Sun-B_pQTL_EUR_2017
rs579459	rs579459	chr9:136154168	chr9:133278724	C	T	rs495828	chr9:136154867	chr9:133279294	T	G	1	1	1	WAP four-disulfide core domain protein 13	EFO_0004747	Sun B	29875488	European	2017	-0.0314	0.0305	0.302	-	3301	1	IVNT	Sun-B_pQTL_EUR_2017
rs579459	rs579459	chr9:136154168	chr9:133278724	C	T	rs495828	chr9:136154867	chr9:133279294	T	G	1	1	1	YTH domain-containing protein 1	EFO_0004747	Sun B	29875488	European	2017	-0.0313	0.0305	0.302	-	3301	1	IVNT	Sun-B_pQTL_EUR_2017
rs579459	rs579459	chr9:136154168	chr9:133278724	C	T	rs495828	chr9:136154867	chr9:133279294	T	G	1	1	1	Zinc finger protein 75D	EFO_0004747	Sun B	29875488	European	2017	0.0317	0.0305	0.302	+	3301	1	IVNT	Sun-B_pQTL_EUR_2017
rs579459	rs579459	chr9:136154168	chr9:133278724	C	T	rs600038	chr9:136151806	chr9:133276354	C	T	1	0.99411	1	39S ribosomal protein L14, mitochondrial	EFO_0004747	Sun B	29875488	European	2017	-0.0315	0.0305	0.302	-	3301	1	IVNT	Sun-B_pQTL_EUR_2017
rs579459	rs579459	chr9:136154168	chr9:133278724	C	T	rs600038	chr9:136151806	chr9:133276354	C	T	1	0.99411	1	Alpha-synuclein	EFO_0004747	Sun B	29875488	European	2017	0.0313	0.0305	0.302	+	3301	1	IVNT	Sun-B_pQTL_EUR_2017
rs579459	rs579459	chr9:136154168	chr9:133278724	C	T	rs600038	chr9:136151806	chr9:133276354	C	T	1	0.99411	1	Augurin	EFO_0004747	Sun B	29875488	European	2017	0.0315	0.0305	0.302	+	3301	1	IVNT	Sun-B_pQTL_EUR_2017
rs579459	rs579459	chr9:136154168	chr9:133278724	C	T	rs600038	chr9:136151806	chr9:133276354	C	T	1	0.99411	1	Beta-mannosidase	EFO_0004747	Sun B	29875488	European	2017	-0.0315	0.0305	0.302	-	3301	1	IVNT	Sun-B_pQTL_EUR_2017
rs579459	rs579459	chr9:136154168	chr9:133278724	C	T	rs600038	chr9:136151806	chr9:133276354	C	T	1	0.99411	1	Bifunctional 3-phosphoadenosine 5-phosphosulfate synthase 1	EFO_0004747	Sun B	29875488	European	2017	-0.0316	0.0305	0.302	-	3301	1	IVNT	Sun-B_pQTL_EUR_2017
rs579459	rs579459	chr9:136154168	chr9:133278724	C	T	rs600038	chr9:136151806	chr9:133276354	C	T	1	0.99411	1	C-type lectin domain family 2 member A	EFO_0004747	Sun B	29875488	European	2017	-0.0315	0.0305	0.302	-	3301	1	IVNT	Sun-B_pQTL_EUR_2017
rs579459	rs579459	chr9:136154168	chr9:133278724	C	T	rs600038	chr9:136151806	chr9:133276354	C	T	1	0.99411	1	Calcium-binding protein 8	EFO_0004747	Sun B	29875488	European	2017	-0.0315	0.0305	0.302	-	3301	1	IVNT	Sun-B_pQTL_EUR_2017
rs579459	rs579459	chr9:136154168	chr9:133278724	C	T	rs600038	chr9:136151806	chr9:133276354	C	T	1	0.99411	1	Contactin-associated protein-like 2	EFO_0004747	Sun B	29875488	European	2017	0.0316	0.0305	0.302	+	3301	1	IVNT	Sun-B_pQTL_EUR_2017
rs579459	rs579459	chr9:136154168	chr9:133278724	C	T	rs600038	chr9:136151806	chr9:133276354	C	T	1	0.99411	1	Cullin-3	EFO_0004747	Sun B	29875488	European	2017	-0.0316	0.0305	0.302	-	3301	1	IVNT	Sun-B_pQTL_EUR_2017
rs579459	rs579459	chr9:136154168	chr9:133278724	C	T	rs600038	chr9:136151806	chr9:133276354	C	T	1	0.99411	1	Cytochrome b-c1 complex subunit 7	EFO_0004747	Sun B	29875488	European	2017	0.0315	0.0305	0.302	+	3301	1	IVNT	Sun-B_pQTL_EUR_2017
rs579459	rs579459	chr9:136154168	chr9:133278724	C	T	rs600038	chr9:136151806	chr9:133276354	C	T	1	0.99411	1	Fibroblast growth factor 8 isoform B	EFO_0004747	Sun B	29875488	European	2017	-0.0315	0.0305	0.302	-	3301	1	IVNT	Sun-B_pQTL_EUR_2017
rs579459	rs579459	chr9:136154168	chr9:133278724	C	T	rs600038	chr9:136151806	chr9:133276354	C	T	1	0.99411	1	Interleukin-1 receptor type 1	EFO_0004747	Sun B	29875488	European	2017	-0.0313	0.0305	0.302	-	3301	1	IVNT	Sun-B_pQTL_EUR_2017
rs579459	rs579459	chr9:136154168	chr9:133278724	C	T	rs600038	chr9:136151806	chr9:133276354	C	T	1	0.99411	1	MAP kinase-activated protein kinase 5	EFO_0004747	Sun B	29875488	European	2017	-0.0313	0.0305	0.302	-	3301	1	IVNT	Sun-B_pQTL_EUR_2017
rs579459	rs579459	chr9:136154168	chr9:133278724	C	T	rs600038	chr9:136151806	chr9:133276354	C	T	1	0.99411	1	Obg-like ATPase 1	EFO_0004747	Sun B	29875488	European	2017	-0.0314	0.0305	0.302	-	3301	1	IVNT	Sun-B_pQTL_EUR_2017
rs579459	rs579459	chr9:136154168	chr9:133278724	C	T	rs600038	chr9:136151806	chr9:133276354	C	T	1	0.99411	1	Profilin-2	EFO_0004747	Sun B	29875488	European	2017	0.0316	0.0305	0.302	+	3301	1	IVNT	Sun-B_pQTL_EUR_2017
rs579459	rs579459	chr9:136154168	chr9:133278724	C	T	rs600038	chr9:136151806	chr9:133276354	C	T	1	0.99411	1	Synaptotagmin-3	EFO_0004747	Sun B	29875488	European	2017	-0.0315	0.0305	0.302	-	3301	1	IVNT	Sun-B_pQTL_EUR_2017
rs579459	rs579459	chr9:136154168	chr9:133278724	C	T	rs600038	chr9:136151806	chr9:133276354	C	T	1	0.99411	1	Transmembrane protein 52	EFO_0004747	Sun B	29875488	European	2017	0.0315	0.0305	0.302	+	3301	1	IVNT	Sun-B_pQTL_EUR_2017
rs579459	rs579459	chr9:136154168	chr9:133278724	C	T	rs600038	chr9:136151806	chr9:133276354	C	T	1	0.99411	1	Tyrosine-protein kinase Lck	EFO_0004747	Sun B	29875488	European	2017	-0.0316	0.0305	0.302	-	3301	1	IVNT	Sun-B_pQTL_EUR_2017
rs579459	rs579459	chr9:136154168	chr9:133278724	C	T	rs600038	chr9:136151806	chr9:133276354	C	T	1	0.99411	1	YTH domain-containing protein 1	EFO_0004747	Sun B	29875488	European	2017	-0.0315	0.0305	0.302	-	3301	1	IVNT	Sun-B_pQTL_EUR_2017
rs579459	rs579459	chr9:136154168	chr9:133278724	C	T	rs635634	chr9:136155000	chr9:133279427	T	C	1	0.83452	1	Acid ceramidase	EFO_0004747	Sun B	29875488	European	2017	-0.0332	0.0323	0.302	-	3301	1	IVNT	Sun-B_pQTL_EUR_2017
rs579459	rs579459	chr9:136154168	chr9:133278724	C	T	rs635634	chr9:136155000	chr9:133279427	T	C	1	0.83452	1	Alpha-crystallin A chain	EFO_0004747	Sun B	29875488	European	2017	0.0336	0.0323	0.302	+	3301	1	IVNT	Sun-B_pQTL_EUR_2017
rs579459	rs579459	chr9:136154168	chr9:133278724	C	T	rs635634	chr9:136155000	chr9:133279427	T	C	1	0.83452	1	Cytotoxic and regulatory T-cell molecule	EFO_0004747	Sun B	29875488	European	2017	-0.0336	0.0323	0.302	-	3301	1	IVNT	Sun-B_pQTL_EUR_2017
rs579459	rs579459	chr9:136154168	chr9:133278724	C	T	rs635634	chr9:136155000	chr9:133279427	T	C	1	0.83452	1	Exosome complex component RRP40	EFO_0004747	Sun B	29875488	European	2017	0.0335	0.0323	0.302	+	3301	1	IVNT	Sun-B_pQTL_EUR_2017
rs579459	rs579459	chr9:136154168	chr9:133278724	C	T	rs635634	chr9:136155000	chr9:133279427	T	C	1	0.83452	1	Gastric triacylglycerol lipase	EFO_0004747	Sun B	29875488	European	2017	0.0334	0.0323	0.302	+	3301	1	IVNT	Sun-B_pQTL_EUR_2017
rs579459	rs579459	chr9:136154168	chr9:133278724	C	T	rs635634	chr9:136155000	chr9:133279427	T	C	1	0.83452	1	Glycosyltransferase-like protein LARGE1	EFO_0004747	Sun B	29875488	European	2017	-0.0336	0.0323	0.302	-	3301	1	IVNT	Sun-B_pQTL_EUR_2017
rs579459	rs579459	chr9:136154168	chr9:133278724	C	T	rs635634	chr9:136155000	chr9:133279427	T	C	1	0.83452	1	Granzyme M	EFO_0004747	Sun B	29875488	European	2017	0.0332	0.0323	0.302	+	3301	1	IVNT	Sun-B_pQTL_EUR_2017
rs579459	rs579459	chr9:136154168	chr9:133278724	C	T	rs635634	chr9:136155000	chr9:133279427	T	C	1	0.83452	1	Heme oxygenase 2	EFO_0004747	Sun B	29875488	European	2017	-0.0334	0.0323	0.302	-	3301	1	IVNT	Sun-B_pQTL_EUR_2017
rs579459	rs579459	chr9:136154168	chr9:133278724	C	T	rs635634	chr9:136155000	chr9:133279427	T	C	1	0.83452	1	Interferon alpha/beta receptor 1	EFO_0004747	Sun B	29875488	European	2017	-0.0336	0.0323	0.302	-	3301	1	IVNT	Sun-B_pQTL_EUR_2017
rs579459	rs579459	chr9:136154168	chr9:133278724	C	T	rs635634	chr9:136155000	chr9:133279427	T	C	1	0.83452	1	Interleukin-17A	EFO_0004747	Sun B	29875488	European	2017	0.0333	0.0323	0.302	+	3301	1	IVNT	Sun-B_pQTL_EUR_2017
rs579459	rs579459	chr9:136154168	chr9:133278724	C	T	rs635634	chr9:136155000	chr9:133279427	T	C	1	0.83452	1	Kallikrein-5	EFO_0004747	Sun B	29875488	European	2017	0.0333	0.0323	0.302	+	3301	1	IVNT	Sun-B_pQTL_EUR_2017
rs579459	rs579459	chr9:136154168	chr9:133278724	C	T	rs635634	chr9:136155000	chr9:133279427	T	C	1	0.83452	1	Opalin	EFO_0004747	Sun B	29875488	European	2017	0.0333	0.0323	0.302	+	3301	1	IVNT	Sun-B_pQTL_EUR_2017
rs579459	rs579459	chr9:136154168	chr9:133278724	C	T	rs635634	chr9:136155000	chr9:133279427	T	C	1	0.83452	1	PDZ domain-containing protein 11	EFO_0004747	Sun B	29875488	European	2017	0.0333	0.0323	0.302	+	3301	1	IVNT	Sun-B_pQTL_EUR_2017
rs579459	rs579459	chr9:136154168	chr9:133278724	C	T	rs635634	chr9:136155000	chr9:133279427	T	C	1	0.83452	1	Probable E3 ubiquitin-protein ligase MID2	EFO_0004747	Sun B	29875488	European	2017	0.0336	0.0323	0.302	+	3301	1	IVNT	Sun-B_pQTL_EUR_2017
rs579459	rs579459	chr9:136154168	chr9:133278724	C	T	rs635634	chr9:136155000	chr9:133279427	T	C	1	0.83452	1	Protein deglycase DJ-1	EFO_0004747	Sun B	29875488	European	2017	-0.0335	0.0323	0.302	-	3301	1	IVNT	Sun-B_pQTL_EUR_2017
rs579459	rs579459	chr9:136154168	chr9:133278724	C	T	rs635634	chr9:136155000	chr9:133279427	T	C	1	0.83452	1	Succinate dehydrogenase assembly factor 2, mitochondrial	EFO_0004747	Sun B	29875488	European	2017	-0.0332	0.0323	0.302	-	3301	1	IVNT	Sun-B_pQTL_EUR_2017
rs579459	rs579459	chr9:136154168	chr9:133278724	C	T	rs635634	chr9:136155000	chr9:133279427	T	C	1	0.83452	1	Tubulointerstitial nephritis antigen-like	EFO_0004747	Sun B	29875488	European	2017	0.0335	0.0323	0.302	+	3301	1	IVNT	Sun-B_pQTL_EUR_2017
rs579459	rs579459	chr9:136154168	chr9:133278724	C	T	rs635634	chr9:136155000	chr9:133279427	T	C	1	0.83452	1	Tumor necrosis factor receptor superfamily member 8	EFO_0004747	Sun B	29875488	European	2017	0.0334	0.0323	0.302	+	3301	1	IVNT	Sun-B_pQTL_EUR_2017
rs579459	rs579459	chr9:136154168	chr9:133278724	C	T	rs635634	chr9:136155000	chr9:133279427	T	C	1	0.83452	1	Unique cartilage matrix-associated protein	EFO_0004747	Sun B	29875488	European	2017	-0.0335	0.0323	0.302	-	3301	1	IVNT	Sun-B_pQTL_EUR_2017
rs579459	rs579459	chr9:136154168	chr9:133278724	C	T	rs635634	chr9:136155000	chr9:133279427	T	C	1	0.83452	1	Urokinase-type plasminogen activator	EFO_0004747	Sun B	29875488	European	2017	-0.0333	0.0323	0.302	-	3301	1	IVNT	Sun-B_pQTL_EUR_2017
rs579459	rs579459	chr9:136154168	chr9:133278724	C	T	chr9:136149399	chr9:136149399	chr9:133273983	A	G	1	0.82865	0.9932	B-cell lymphoma/leukemia 10	EFO_0004747	Sun B	29875488	European	2017	-0.0332	0.0322	0.302	-	3301	1	IVNT	Sun-B_pQTL_EUR_2017
rs579459	rs579459	chr9:136154168	chr9:133278724	C	T	chr9:136149399	chr9:136149399	chr9:133273983	A	G	1	0.82865	0.9932	Beta-defensin 128	EFO_0004747	Sun B	29875488	European	2017	0.0331	0.0322	0.302	+	3301	1	IVNT	Sun-B_pQTL_EUR_2017
rs579459	rs579459	chr9:136154168	chr9:133278724	C	T	chr9:136149399	chr9:136149399	chr9:133273983	A	G	1	0.82865	0.9932	Carbohydrate sulfotransferase 14	EFO_0004747	Sun B	29875488	European	2017	0.0332	0.0322	0.302	+	3301	1	IVNT	Sun-B_pQTL_EUR_2017
rs579459	rs579459	chr9:136154168	chr9:133278724	C	T	chr9:136149399	chr9:136149399	chr9:133273983	A	G	1	0.82865	0.9932	Cellular tumor antigen p53	EFO_0004747	Sun B	29875488	European	2017	0.0334	0.0322	0.302	+	3301	1	IVNT	Sun-B_pQTL_EUR_2017
rs579459	rs579459	chr9:136154168	chr9:133278724	C	T	chr9:136149399	chr9:136149399	chr9:133273983	A	G	1	0.82865	0.9932	Colipase-like protein 2	EFO_0004747	Sun B	29875488	European	2017	-0.0332	0.0322	0.302	-	3301	1	IVNT	Sun-B_pQTL_EUR_2017
rs579459	rs579459	chr9:136154168	chr9:133278724	C	T	chr9:136149399	chr9:136149399	chr9:133273983	A	G	1	0.82865	0.9932	Collagen alpha-2(XI) chain	EFO_0004747	Sun B	29875488	European	2017	0.0332	0.0322	0.302	+	3301	1	IVNT	Sun-B_pQTL_EUR_2017
rs579459	rs579459	chr9:136154168	chr9:133278724	C	T	chr9:136149399	chr9:136149399	chr9:133273983	A	G	1	0.82865	0.9932	Complement component 1 Q subcomponent-binding protein, mitochondrial	EFO_0004747	Sun B	29875488	European	2017	0.0333	0.0321	0.302	+	3301	1	IVNT	Sun-B_pQTL_EUR_2017
rs579459	rs579459	chr9:136154168	chr9:133278724	C	T	chr9:136149399	chr9:136149399	chr9:133273983	A	G	1	0.82865	0.9932	Cytochrome c oxidase subunit 5B, mitochondrial	EFO_0004747	Sun B	29875488	European	2017	0.0334	0.0322	0.302	+	3301	1	IVNT	Sun-B_pQTL_EUR_2017
rs579459	rs579459	chr9:136154168	chr9:133278724	C	T	chr9:136149399	chr9:136149399	chr9:133273983	A	G	1	0.82865	0.9932	Dynein light chain 1, cytoplasmic	EFO_0004747	Sun B	29875488	European	2017	0.0333	0.0322	0.302	+	3301	1	IVNT	Sun-B_pQTL_EUR_2017
rs579459	rs579459	chr9:136154168	chr9:133278724	C	T	chr9:136149399	chr9:136149399	chr9:133273983	A	G	1	0.82865	0.9932	Fatty acid-binding protein, heart	EFO_0004747	Sun B	29875488	European	2017	0.0333	0.0321	0.302	+	3301	1	IVNT	Sun-B_pQTL_EUR_2017
rs579459	rs579459	chr9:136154168	chr9:133278724	C	T	chr9:136149399	chr9:136149399	chr9:133273983	A	G	1	0.82865	0.9932	Fc receptor-like protein 1	EFO_0004747	Sun B	29875488	European	2017	0.0333	0.0322	0.302	+	3301	1	IVNT	Sun-B_pQTL_EUR_2017
rs579459	rs579459	chr9:136154168	chr9:133278724	C	T	chr9:136149399	chr9:136149399	chr9:133273983	A	G	1	0.82865	0.9932	Interleukin-17A	EFO_0004747	Sun B	29875488	European	2017	0.033	0.0321	0.302	+	3301	1	IVNT	Sun-B_pQTL_EUR_2017
rs579459	rs579459	chr9:136154168	chr9:133278724	C	T	chr9:136149399	chr9:136149399	chr9:133273983	A	G	1	0.82865	0.9932	Kallikrein-7	EFO_0004747	Sun B	29875488	European	2017	0.0332	0.0322	0.302	+	3301	1	IVNT	Sun-B_pQTL_EUR_2017
rs579459	rs579459	chr9:136154168	chr9:133278724	C	T	chr9:136149399	chr9:136149399	chr9:133273983	A	G	1	0.82865	0.9932	Muscle, skeletal receptor tyrosine-protein kinase	EFO_0004747	Sun B	29875488	European	2017	0.0333	0.0322	0.302	+	3301	1	IVNT	Sun-B_pQTL_EUR_2017
rs579459	rs579459	chr9:136154168	chr9:133278724	C	T	chr9:136149399	chr9:136149399	chr9:133273983	A	G	1	0.82865	0.9932	Nuclear receptor ROR-beta	EFO_0004747	Sun B	29875488	European	2017	0.0334	0.0322	0.302	+	3301	1	IVNT	Sun-B_pQTL_EUR_2017
rs579459	rs579459	chr9:136154168	chr9:133278724	C	T	chr9:136149399	chr9:136149399	chr9:133273983	A	G	1	0.82865	0.9932	Nuclear receptor subfamily 5 group A member 2	EFO_0004747	Sun B	29875488	European	2017	0.033	0.0322	0.302	+	3301	1	IVNT	Sun-B_pQTL_EUR_2017
rs579459	rs579459	chr9:136154168	chr9:133278724	C	T	chr9:136149399	chr9:136149399	chr9:133273983	A	G	1	0.82865	0.9932	Protein FAM150B	EFO_0004747	Sun B	29875488	European	2017	-0.0333	0.0322	0.302	-	3301	1	IVNT	Sun-B_pQTL_EUR_2017
rs579459	rs579459	chr9:136154168	chr9:133278724	C	T	chr9:136149399	chr9:136149399	chr9:133273983	A	G	1	0.82865	0.9932	Signal peptidase complex catalytic subunit SEC11C	EFO_0004747	Sun B	29875488	European	2017	0.0333	0.0322	0.302	+	3301	1	IVNT	Sun-B_pQTL_EUR_2017
rs579459	rs579459	chr9:136154168	chr9:133278724	C	T	chr9:136149399	chr9:136149399	chr9:133273983	A	G	1	0.82865	0.9932	Tyrosine-protein kinase JAK2	EFO_0004747	Sun B	29875488	European	2017	0.0333	0.0321	0.302	+	3301	1	IVNT	Sun-B_pQTL_EUR_2017
rs579459	rs579459	chr9:136154168	chr9:133278724	C	T	rs532436	chr9:136149830	chr9:133274414	A	G	1	0.82865	0.9932	Alpha-crystallin A chain	EFO_0004747	Sun B	29875488	European	2017	0.0331	0.0321	0.302	+	3301	1	IVNT	Sun-B_pQTL_EUR_2017
rs579459	rs579459	chr9:136154168	chr9:133278724	C	T	rs532436	chr9:136149830	chr9:133274414	A	G	1	0.82865	0.9932	Beta-defensin 123	EFO_0004747	Sun B	29875488	European	2017	0.0331	0.0321	0.302	+	3301	1	IVNT	Sun-B_pQTL_EUR_2017
rs579459	rs579459	chr9:136154168	chr9:133278724	C	T	rs532436	chr9:136149830	chr9:133274414	A	G	1	0.82865	0.9932	Bifunctional 3-phosphoadenosine 5-phosphosulfate synthase 1	EFO_0004747	Sun B	29875488	European	2017	-0.0331	0.0321	0.302	-	3301	1	IVNT	Sun-B_pQTL_EUR_2017
rs579459	rs579459	chr9:136154168	chr9:133278724	C	T	rs532436	chr9:136149830	chr9:133274414	A	G	1	0.82865	0.9932	Cadherin-related family member 3	EFO_0004747	Sun B	29875488	European	2017	-0.033	0.0321	0.302	-	3301	1	IVNT	Sun-B_pQTL_EUR_2017
rs579459	rs579459	chr9:136154168	chr9:133278724	C	T	rs532436	chr9:136149830	chr9:133274414	A	G	1	0.82865	0.9932	Centrosomal protein of 57 kDa	EFO_0004747	Sun B	29875488	European	2017	-0.0331	0.0321	0.302	-	3301	1	IVNT	Sun-B_pQTL_EUR_2017
rs579459	rs579459	chr9:136154168	chr9:133278724	C	T	rs532436	chr9:136149830	chr9:133274414	A	G	1	0.82865	0.9932	Cyclin-dependent kinase inhibitor 3	EFO_0004747	Sun B	29875488	European	2017	-0.033	0.0321	0.302	-	3301	1	IVNT	Sun-B_pQTL_EUR_2017
rs579459	rs579459	chr9:136154168	chr9:133278724	C	T	rs532436	chr9:136149830	chr9:133274414	A	G	1	0.82865	0.9932	Cysteine-rich secretory protein 2	EFO_0004747	Sun B	29875488	European	2017	0.0334	0.0321	0.302	+	3301	1	IVNT	Sun-B_pQTL_EUR_2017
rs579459	rs579459	chr9:136154168	chr9:133278724	C	T	rs532436	chr9:136149830	chr9:133274414	A	G	1	0.82865	0.9932	DNA topoisomerase 1	EFO_0004747	Sun B	29875488	European	2017	0.033	0.0321	0.302	+	3301	1	IVNT	Sun-B_pQTL_EUR_2017
rs579459	rs579459	chr9:136154168	chr9:133278724	C	T	rs532436	chr9:136149830	chr9:133274414	A	G	1	0.82865	0.9932	Diablo homolog, mitochondrial	EFO_0004747	Sun B	29875488	European	2017	0.0332	0.0321	0.302	+	3301	1	IVNT	Sun-B_pQTL_EUR_2017
rs579459	rs579459	chr9:136154168	chr9:133278724	C	T	rs532436	chr9:136149830	chr9:133274414	A	G	1	0.82865	0.9932	E3 ubiquitin-protein ligase RNF43	EFO_0004747	Sun B	29875488	European	2017	0.0332	0.0321	0.302	+	3301	1	IVNT	Sun-B_pQTL_EUR_2017
rs579459	rs579459	chr9:136154168	chr9:133278724	C	T	rs532436	chr9:136149830	chr9:133274414	A	G	1	0.82865	0.9932	Ephrin type-A receptor 10	EFO_0004747	Sun B	29875488	European	2017	0.033	0.0321	0.302	+	3301	1	IVNT	Sun-B_pQTL_EUR_2017
rs579459	rs579459	chr9:136154168	chr9:133278724	C	T	rs532436	chr9:136149830	chr9:133274414	A	G	1	0.82865	0.9932	Interleukin-24	EFO_0004747	Sun B	29875488	European	2017	-0.0331	0.0321	0.302	-	3301	1	IVNT	Sun-B_pQTL_EUR_2017
rs579459	rs579459	chr9:136154168	chr9:133278724	C	T	rs532436	chr9:136149830	chr9:133274414	A	G	1	0.82865	0.9932	Killer cell immunoglobulin-like receptor 2DL4	EFO_0004747	Sun B	29875488	European	2017	-0.033	0.0321	0.302	-	3301	1	IVNT	Sun-B_pQTL_EUR_2017
rs579459	rs579459	chr9:136154168	chr9:133278724	C	T	rs532436	chr9:136149830	chr9:133274414	A	G	1	0.82865	0.9932	NHL repeat-containing protein 3	EFO_0004747	Sun B	29875488	European	2017	0.0334	0.0321	0.302	+	3301	1	IVNT	Sun-B_pQTL_EUR_2017
rs579459	rs579459	chr9:136154168	chr9:133278724	C	T	rs532436	chr9:136149830	chr9:133274414	A	G	1	0.82865	0.9932	Neutrophil cytosol factor 2	EFO_0004747	Sun B	29875488	European	2017	-0.0331	0.0321	0.302	-	3301	1	IVNT	Sun-B_pQTL_EUR_2017
rs579459	rs579459	chr9:136154168	chr9:133278724	C	T	rs532436	chr9:136149830	chr9:133274414	A	G	1	0.82865	0.9932	Proteasome subunit alpha type-2	EFO_0004747	Sun B	29875488	European	2017	0.0333	0.0321	0.302	+	3301	1	IVNT	Sun-B_pQTL_EUR_2017
rs579459	rs579459	chr9:136154168	chr9:133278724	C	T	rs532436	chr9:136149830	chr9:133274414	A	G	1	0.82865	0.9932	Protein NDNF	EFO_0004747	Sun B	29875488	European	2017	-0.0333	0.0321	0.302	-	3301	1	IVNT	Sun-B_pQTL_EUR_2017
rs579459	rs579459	chr9:136154168	chr9:133278724	C	T	rs532436	chr9:136149830	chr9:133274414	A	G	1	0.82865	0.9932	Protein-tyrosine kinase 6	EFO_0004747	Sun B	29875488	European	2017	-0.0329	0.0321	0.302	-	3301	1	IVNT	Sun-B_pQTL_EUR_2017
rs579459	rs579459	chr9:136154168	chr9:133278724	C	T	rs532436	chr9:136149830	chr9:133274414	A	G	1	0.82865	0.9932	Redox-regulatory protein FAM213A	EFO_0004747	Sun B	29875488	European	2017	0.0333	0.0321	0.302	+	3301	1	IVNT	Sun-B_pQTL_EUR_2017
rs579459	rs579459	chr9:136154168	chr9:133278724	C	T	rs532436	chr9:136149830	chr9:133274414	A	G	1	0.82865	0.9932	Testis-specific basic protein Y 1	EFO_0004747	Sun B	29875488	European	2017	0.0333	0.0321	0.302	+	3301	1	IVNT	Sun-B_pQTL_EUR_2017
rs579459	rs579459	chr9:136154168	chr9:133278724	C	T	rs532436	chr9:136149830	chr9:133274414	A	G	1	0.82865	0.9932	Translocon-associated protein subunit alpha	EFO_0004747	Sun B	29875488	European	2017	0.0331	0.0321	0.302	+	3301	1	IVNT	Sun-B_pQTL_EUR_2017
rs579459	rs579459	chr9:136154168	chr9:133278724	C	T	rs532436	chr9:136149830	chr9:133274414	A	G	1	0.82865	0.9932	Transmembrane glycoprotein NMB	EFO_0004747	Sun B	29875488	European	2017	0.0331	0.0321	0.302	+	3301	1	IVNT	Sun-B_pQTL_EUR_2017
rs579459	rs579459	chr9:136154168	chr9:133278724	C	T	rs532436	chr9:136149830	chr9:133274414	A	G	1	0.82865	0.9932	Trypsin-2	EFO_0004747	Sun B	29875488	European	2017	0.0332	0.0321	0.302	+	3301	1	IVNT	Sun-B_pQTL_EUR_2017
rs579459	rs579459	chr9:136154168	chr9:133278724	C	T	rs532436	chr9:136149830	chr9:133274414	A	G	1	0.82865	0.9932	Tumor necrosis factor receptor superfamily member 18	EFO_0004747	Sun B	29875488	European	2017	0.033	0.0321	0.302	+	3301	1	IVNT	Sun-B_pQTL_EUR_2017
rs579459	rs579459	chr9:136154168	chr9:133278724	C	T	rs532436	chr9:136149830	chr9:133274414	A	G	1	0.82865	0.9932	Tumor necrosis factor receptor superfamily member 21	EFO_0004747	Sun B	29875488	European	2017	0.0332	0.0321	0.302	+	3301	1	IVNT	Sun-B_pQTL_EUR_2017
rs579459	rs579459	chr9:136154168	chr9:133278724	C	T	rs532436	chr9:136149830	chr9:133274414	A	G	1	0.82865	0.9932	Tyrosine-protein kinase HCK	EFO_0004747	Sun B	29875488	European	2017	-0.0329	0.0321	0.302	-	3301	1	IVNT	Sun-B_pQTL_EUR_2017
rs579459	rs579459	chr9:136154168	chr9:133278724	C	T	rs532436	chr9:136149830	chr9:133274414	A	G	1	0.82865	0.9932	Tyrosine-protein kinase JAK2	EFO_0004747	Sun B	29875488	European	2017	0.033	0.0321	0.302	+	3301	1	IVNT	Sun-B_pQTL_EUR_2017
rs579459	rs579459	chr9:136154168	chr9:133278724	C	T	rs532436	chr9:136149830	chr9:133274414	A	G	1	0.82865	0.9932	Tyrosine-protein kinase ZAP-70	EFO_0004747	Sun B	29875488	European	2017	0.0333	0.0321	0.302	+	3301	1	IVNT	Sun-B_pQTL_EUR_2017
rs579459	rs579459	chr9:136154168	chr9:133278724	C	T	rs532436	chr9:136149830	chr9:133274414	A	G	1	0.82865	0.9932	Ubiquitin-fold modifier-conjugating enzyme 1	EFO_0004747	Sun B	29875488	European	2017	-0.0333	0.0321	0.302	-	3301	1	IVNT	Sun-B_pQTL_EUR_2017
rs579459	rs579459	chr9:136154168	chr9:133278724	C	T	rs532436	chr9:136149830	chr9:133274414	A	G	1	0.82865	0.9932	Vesicular integral-membrane protein VIP36	EFO_0004747	Sun B	29875488	European	2017	-0.0333	0.0321	0.302	-	3301	1	IVNT	Sun-B_pQTL_EUR_2017
rs579459	rs579459	chr9:136154168	chr9:133278724	C	T	chr9:136151579	chr9:136151579	chr9:133276163	T	TGGTGCAGGCGCAGGAAAAAATTGTGGCAATTCCTCA	1	0.82865	0.9932	A disintegrin and metalloproteinase with thrombospondin motifs 1	EFO_0004747	Sun B	29875488	European	2017	0.0329	0.0321	0.302	+	3301	1	IVNT	Sun-B_pQTL_EUR_2017
rs579459	rs579459	chr9:136154168	chr9:133278724	C	T	chr9:136151579	chr9:136151579	chr9:133276163	T	TGGTGCAGGCGCAGGAAAAAATTGTGGCAATTCCTCA	1	0.82865	0.9932	Alpha-crystallin A chain	EFO_0004747	Sun B	29875488	European	2017	0.0331	0.0321	0.302	+	3301	1	IVNT	Sun-B_pQTL_EUR_2017
rs579459	rs579459	chr9:136154168	chr9:133278724	C	T	chr9:136151579	chr9:136151579	chr9:133276163	T	TGGTGCAGGCGCAGGAAAAAATTGTGGCAATTCCTCA	1	0.82865	0.9932	Arylsulfatase A	EFO_0004747	Sun B	29875488	European	2017	-0.0333	0.0321	0.302	-	3301	1	IVNT	Sun-B_pQTL_EUR_2017
rs579459	rs579459	chr9:136154168	chr9:133278724	C	T	chr9:136151579	chr9:136151579	chr9:133276163	T	TGGTGCAGGCGCAGGAAAAAATTGTGGCAATTCCTCA	1	0.82865	0.9932	B melanoma antigen 3	EFO_0004747	Sun B	29875488	European	2017	0.0332	0.0321	0.302	+	3301	1	IVNT	Sun-B_pQTL_EUR_2017
rs579459	rs579459	chr9:136154168	chr9:133278724	C	T	chr9:136151579	chr9:136151579	chr9:133276163	T	TGGTGCAGGCGCAGGAAAAAATTGTGGCAATTCCTCA	1	0.82865	0.9932	Colipase-like protein 2	EFO_0004747	Sun B	29875488	European	2017	-0.033	0.0321	0.302	-	3301	1	IVNT	Sun-B_pQTL_EUR_2017
rs579459	rs579459	chr9:136154168	chr9:133278724	C	T	chr9:136151579	chr9:136151579	chr9:133276163	T	TGGTGCAGGCGCAGGAAAAAATTGTGGCAATTCCTCA	1	0.82865	0.9932	Cytotoxic and regulatory T-cell molecule	EFO_0004747	Sun B	29875488	European	2017	-0.0333	0.0321	0.302	-	3301	1	IVNT	Sun-B_pQTL_EUR_2017
rs579459	rs579459	chr9:136154168	chr9:133278724	C	T	chr9:136151579	chr9:136151579	chr9:133276163	T	TGGTGCAGGCGCAGGAAAAAATTGTGGCAATTCCTCA	1	0.82865	0.9932	Glutamate receptor ionotropic, delta-2	EFO_0004747	Sun B	29875488	European	2017	0.0333	0.0321	0.302	+	3301	1	IVNT	Sun-B_pQTL_EUR_2017
rs579459	rs579459	chr9:136154168	chr9:133278724	C	T	chr9:136151579	chr9:136151579	chr9:133276163	T	TGGTGCAGGCGCAGGAAAAAATTGTGGCAATTCCTCA	1	0.82865	0.9932	Heme oxygenase 2	EFO_0004747	Sun B	29875488	European	2017	-0.033	0.0321	0.302	-	3301	1	IVNT	Sun-B_pQTL_EUR_2017
rs579459	rs579459	chr9:136154168	chr9:133278724	C	T	chr9:136151579	chr9:136151579	chr9:133276163	T	TGGTGCAGGCGCAGGAAAAAATTGTGGCAATTCCTCA	1	0.82865	0.9932	Heparan sulfate glucosamine 3-O-sulfotransferase 3B1	EFO_0004747	Sun B	29875488	European	2017	0.0331	0.0321	0.302	+	3301	1	IVNT	Sun-B_pQTL_EUR_2017
rs579459	rs579459	chr9:136154168	chr9:133278724	C	T	chr9:136151579	chr9:136151579	chr9:133276163	T	TGGTGCAGGCGCAGGAAAAAATTGTGGCAATTCCTCA	1	0.82865	0.9932	High affinity cAMP-specific 3,5-cyclic phosphodiesterase 7A	EFO_0004747	Sun B	29875488	European	2017	-0.0332	0.0321	0.302	-	3301	1	IVNT	Sun-B_pQTL_EUR_2017
rs579459	rs579459	chr9:136154168	chr9:133278724	C	T	chr9:136151579	chr9:136151579	chr9:133276163	T	TGGTGCAGGCGCAGGAAAAAATTGTGGCAATTCCTCA	1	0.82865	0.9932	Mucin-4	EFO_0004747	Sun B	29875488	European	2017	0.0329	0.0321	0.302	+	3301	1	IVNT	Sun-B_pQTL_EUR_2017
rs579459	rs579459	chr9:136154168	chr9:133278724	C	T	chr9:136151579	chr9:136151579	chr9:133276163	T	TGGTGCAGGCGCAGGAAAAAATTGTGGCAATTCCTCA	1	0.82865	0.9932	NHL repeat-containing protein 3	EFO_0004747	Sun B	29875488	European	2017	0.0331	0.0321	0.302	+	3301	1	IVNT	Sun-B_pQTL_EUR_2017
rs579459	rs579459	chr9:136154168	chr9:133278724	C	T	chr9:136151579	chr9:136151579	chr9:133276163	T	TGGTGCAGGCGCAGGAAAAAATTGTGGCAATTCCTCA	1	0.82865	0.9932	Peptidyl-prolyl cis-trans isomerase NIMA-interacting 4	EFO_0004747	Sun B	29875488	European	2017	-0.0333	0.0321	0.302	-	3301	1	IVNT	Sun-B_pQTL_EUR_2017
rs579459	rs579459	chr9:136154168	chr9:133278724	C	T	chr9:136151579	chr9:136151579	chr9:133276163	T	TGGTGCAGGCGCAGGAAAAAATTGTGGCAATTCCTCA	1	0.82865	0.9932	Protein-tyrosine kinase 6	EFO_0004747	Sun B	29875488	European	2017	-0.0333	0.0321	0.302	-	3301	1	IVNT	Sun-B_pQTL_EUR_2017
rs579459	rs579459	chr9:136154168	chr9:133278724	C	T	chr9:136151579	chr9:136151579	chr9:133276163	T	TGGTGCAGGCGCAGGAAAAAATTGTGGCAATTCCTCA	1	0.82865	0.9932	Retinoid-binding protein 7	EFO_0004747	Sun B	29875488	European	2017	-0.0333	0.0321	0.302	-	3301	1	IVNT	Sun-B_pQTL_EUR_2017
rs579459	rs579459	chr9:136154168	chr9:133278724	C	T	chr9:136151579	chr9:136151579	chr9:133276163	T	TGGTGCAGGCGCAGGAAAAAATTGTGGCAATTCCTCA	1	0.82865	0.9932	Semaphorin-3A	EFO_0004747	Sun B	29875488	European	2017	-0.0329	0.0321	0.302	-	3301	1	IVNT	Sun-B_pQTL_EUR_2017
rs579459	rs579459	chr9:136154168	chr9:133278724	C	T	chr9:136151579	chr9:136151579	chr9:133276163	T	TGGTGCAGGCGCAGGAAAAAATTGTGGCAATTCCTCA	1	0.82865	0.9932	Transmembrane protein 41B	EFO_0004747	Sun B	29875488	European	2017	-0.033	0.0321	0.302	-	3301	1	IVNT	Sun-B_pQTL_EUR_2017
rs579459	rs579459	chr9:136154168	chr9:133278724	C	T	chr9:136151579	chr9:136151579	chr9:133276163	T	TGGTGCAGGCGCAGGAAAAAATTGTGGCAATTCCTCA	1	0.82865	0.9932	Tumor necrosis factor ligand superfamily member 13B	EFO_0004747	Sun B	29875488	European	2017	0.0333	0.0321	0.302	+	3301	1	IVNT	Sun-B_pQTL_EUR_2017
rs579459	rs579459	chr9:136154168	chr9:133278724	C	T	chr9:136151579	chr9:136151579	chr9:133276163	T	TGGTGCAGGCGCAGGAAAAAATTGTGGCAATTCCTCA	1	0.82865	0.9932	Tumor necrosis factor receptor superfamily member 1A	EFO_0004747	Sun B	29875488	European	2017	0.0334	0.0321	0.302	+	3301	1	IVNT	Sun-B_pQTL_EUR_2017
rs579459	rs579459	chr9:136154168	chr9:133278724	C	T	chr9:136151579	chr9:136151579	chr9:133276163	T	TGGTGCAGGCGCAGGAAAAAATTGTGGCAATTCCTCA	1	0.82865	0.9932	Ubiquitin-fold modifier-conjugating enzyme 1	EFO_0004747	Sun B	29875488	European	2017	-0.0329	0.0321	0.302	-	3301	1	IVNT	Sun-B_pQTL_EUR_2017
rs579459	rs579459	chr9:136154168	chr9:133278724	C	T	chr9:136151579	chr9:136151579	chr9:133276163	T	TGGTGCAGGCGCAGGAAAAAATTGTGGCAATTCCTCA	1	0.82865	0.9932	V-set and immunoglobulin domain-containing protein 1	EFO_0004747	Sun B	29875488	European	2017	0.0331	0.0321	0.302	+	3301	1	IVNT	Sun-B_pQTL_EUR_2017
rs579459	rs579459	chr9:136154168	chr9:133278724	C	T	chr9:136151579	chr9:136151579	chr9:133276163	T	TGGTGCAGGCGCAGGAAAAAATTGTGGCAATTCCTCA	1	0.82865	0.9932	Zinc finger protein 415	EFO_0004747	Sun B	29875488	European	2017	0.0332	0.0321	0.302	+	3301	1	IVNT	Sun-B_pQTL_EUR_2017
rs579459	rs579459	chr9:136154168	chr9:133278724	C	T	chr9:136141870	chr9:136141870	chr9:133266456	T	C	1	0.82314	0.99316	Carcinoembryonic antigen-related cell adhesion molecule 21	EFO_0004747	Sun B	29875488	European	2017	0.0334	0.0322	0.302	+	3301	1	IVNT	Sun-B_pQTL_EUR_2017
rs579459	rs579459	chr9:136154168	chr9:133278724	C	T	chr9:136141870	chr9:136141870	chr9:133266456	T	C	1	0.82314	0.99316	Chymotrypsinogen B	EFO_0004747	Sun B	29875488	European	2017	-0.0335	0.0322	0.302	-	3301	1	IVNT	Sun-B_pQTL_EUR_2017
rs579459	rs579459	chr9:136154168	chr9:133278724	C	T	chr9:136141870	chr9:136141870	chr9:133266456	T	C	1	0.82314	0.99316	Collagen alpha-2(XI) chain	EFO_0004747	Sun B	29875488	European	2017	0.0332	0.0322	0.302	+	3301	1	IVNT	Sun-B_pQTL_EUR_2017
rs579459	rs579459	chr9:136154168	chr9:133278724	C	T	chr9:136141870	chr9:136141870	chr9:133266456	T	C	1	0.82314	0.99316	Dynein light chain 1, cytoplasmic	EFO_0004747	Sun B	29875488	European	2017	0.0331	0.0322	0.302	+	3301	1	IVNT	Sun-B_pQTL_EUR_2017
rs579459	rs579459	chr9:136154168	chr9:133278724	C	T	chr9:136141870	chr9:136141870	chr9:133266456	T	C	1	0.82314	0.99316	Fatty acid-binding protein, heart	EFO_0004747	Sun B	29875488	European	2017	0.0333	0.0322	0.302	+	3301	1	IVNT	Sun-B_pQTL_EUR_2017
rs579459	rs579459	chr9:136154168	chr9:133278724	C	T	chr9:136141870	chr9:136141870	chr9:133266456	T	C	1	0.82314	0.99316	Leucine-rich repeat transmembrane protein FLRT2	EFO_0004747	Sun B	29875488	European	2017	0.0334	0.0322	0.302	+	3301	1	IVNT	Sun-B_pQTL_EUR_2017
rs579459	rs579459	chr9:136154168	chr9:133278724	C	T	chr9:136141870	chr9:136141870	chr9:133266456	T	C	1	0.82314	0.99316	Leucine-rich repeat, immunoglobulin-like domain and transmembrane domain-containing protein 3	EFO_0004747	Sun B	29875488	European	2017	0.0332	0.0322	0.302	+	3301	1	IVNT	Sun-B_pQTL_EUR_2017
rs579459	rs579459	chr9:136154168	chr9:133278724	C	T	chr9:136141870	chr9:136141870	chr9:133266456	T	C	1	0.82314	0.99316	Ly6/PLAUR domain-containing protein 3	EFO_0004747	Sun B	29875488	European	2017	-0.0334	0.0322	0.302	-	3301	1	IVNT	Sun-B_pQTL_EUR_2017
rs579459	rs579459	chr9:136154168	chr9:133278724	C	T	chr9:136141870	chr9:136141870	chr9:133266456	T	C	1	0.82314	0.99316	Nidogen-1	EFO_0004747	Sun B	29875488	European	2017	-0.0334	0.0322	0.302	-	3301	1	IVNT	Sun-B_pQTL_EUR_2017
rs579459	rs579459	chr9:136154168	chr9:133278724	C	T	chr9:136141870	chr9:136141870	chr9:133266456	T	C	1	0.82314	0.99316	Opalin	EFO_0004747	Sun B	29875488	European	2017	0.0335	0.0322	0.302	+	3301	1	IVNT	Sun-B_pQTL_EUR_2017
rs579459	rs579459	chr9:136154168	chr9:133278724	C	T	chr9:136141870	chr9:136141870	chr9:133266456	T	C	1	0.82314	0.99316	Phosphoglycerate kinase 1	EFO_0004747	Sun B	29875488	European	2017	-0.0334	0.0322	0.302	-	3301	1	IVNT	Sun-B_pQTL_EUR_2017
rs579459	rs579459	chr9:136154168	chr9:133278724	C	T	chr9:136141870	chr9:136141870	chr9:133266456	T	C	1	0.82314	0.99316	Protein O-glucosyltransferase 1	EFO_0004747	Sun B	29875488	European	2017	-0.0331	0.0322	0.302	-	3301	1	IVNT	Sun-B_pQTL_EUR_2017
rs579459	rs579459	chr9:136154168	chr9:133278724	C	T	chr9:136141870	chr9:136141870	chr9:133266456	T	C	1	0.82314	0.99316	Putative phospholipase B-like 2	EFO_0004747	Sun B	29875488	European	2017	0.0331	0.0322	0.302	+	3301	1	IVNT	Sun-B_pQTL_EUR_2017
rs579459	rs579459	chr9:136154168	chr9:133278724	C	T	chr9:136141870	chr9:136141870	chr9:133266456	T	C	1	0.82314	0.99316	Quinone oxidoreductase-like protein 1	EFO_0004747	Sun B	29875488	European	2017	0.0334	0.0322	0.302	+	3301	1	IVNT	Sun-B_pQTL_EUR_2017
rs579459	rs579459	chr9:136154168	chr9:133278724	C	T	chr9:136141870	chr9:136141870	chr9:133266456	T	C	1	0.82314	0.99316	Secreted frizzled-related protein 3	EFO_0004747	Sun B	29875488	European	2017	-0.0333	0.0322	0.302	-	3301	1	IVNT	Sun-B_pQTL_EUR_2017
rs579459	rs579459	chr9:136154168	chr9:133278724	C	T	chr9:136141870	chr9:136141870	chr9:133266456	T	C	1	0.82314	0.99316	Transmembrane glycoprotein NMB	EFO_0004747	Sun B	29875488	European	2017	0.0335	0.0322	0.302	+	3301	1	IVNT	Sun-B_pQTL_EUR_2017
rs579459	rs579459	chr9:136154168	chr9:133278724	C	T	chr9:136138765	chr9:136138765	chr9:133263362	G	GCGCCCACCACTA	1	0.81767	0.99313	Cadherin-related family member 3	EFO_0004747	Sun B	29875488	European	2017	-0.0334	0.0324	0.302	-	3301	1	IVNT	Sun-B_pQTL_EUR_2017
rs579459	rs579459	chr9:136154168	chr9:133278724	C	T	chr9:136138765	chr9:136138765	chr9:133263362	G	GCGCCCACCACTA	1	0.81767	0.99313	Cell adhesion molecule 1	EFO_0004747	Sun B	29875488	European	2017	0.0333	0.0324	0.302	+	3301	1	IVNT	Sun-B_pQTL_EUR_2017
rs579459	rs579459	chr9:136154168	chr9:133278724	C	T	chr9:136138765	chr9:136138765	chr9:133263362	G	GCGCCCACCACTA	1	0.81767	0.99313	Cell surface glycoprotein CD200 receptor 2	EFO_0004747	Sun B	29875488	European	2017	-0.0334	0.0324	0.302	-	3301	1	IVNT	Sun-B_pQTL_EUR_2017
rs579459	rs579459	chr9:136154168	chr9:133278724	C	T	chr9:136138765	chr9:136138765	chr9:133263362	G	GCGCCCACCACTA	1	0.81767	0.99313	Collectin-11	EFO_0004747	Sun B	29875488	European	2017	0.0335	0.0324	0.302	+	3301	1	IVNT	Sun-B_pQTL_EUR_2017
rs579459	rs579459	chr9:136154168	chr9:133278724	C	T	chr9:136138765	chr9:136138765	chr9:133263362	G	GCGCCCACCACTA	1	0.81767	0.99313	Ephrin-B1	EFO_0004747	Sun B	29875488	European	2017	-0.0336	0.0324	0.302	-	3301	1	IVNT	Sun-B_pQTL_EUR_2017
rs579459	rs579459	chr9:136154168	chr9:133278724	C	T	chr9:136138765	chr9:136138765	chr9:133263362	G	GCGCCCACCACTA	1	0.81767	0.99313	Histone H2A.z	EFO_0004747	Sun B	29875488	European	2017	-0.0336	0.0324	0.302	-	3301	1	IVNT	Sun-B_pQTL_EUR_2017
rs579459	rs579459	chr9:136154168	chr9:133278724	C	T	chr9:136138765	chr9:136138765	chr9:133263362	G	GCGCCCACCACTA	1	0.81767	0.99313	Kunitz-type protease inhibitor 2	EFO_0004747	Sun B	29875488	European	2017	0.0335	0.0324	0.302	+	3301	1	IVNT	Sun-B_pQTL_EUR_2017
rs579459	rs579459	chr9:136154168	chr9:133278724	C	T	chr9:136138765	chr9:136138765	chr9:133263362	G	GCGCCCACCACTA	1	0.81767	0.99313	Leucine-rich repeat, immunoglobulin-like domain and transmembrane domain-containing protein 2	EFO_0004747	Sun B	29875488	European	2017	-0.0332	0.0324	0.302	-	3301	1	IVNT	Sun-B_pQTL_EUR_2017
rs579459	rs579459	chr9:136154168	chr9:133278724	C	T	chr9:136138765	chr9:136138765	chr9:133263362	G	GCGCCCACCACTA	1	0.81767	0.99313	Muscle, skeletal receptor tyrosine-protein kinase	EFO_0004747	Sun B	29875488	European	2017	0.0332	0.0324	0.302	+	3301	1	IVNT	Sun-B_pQTL_EUR_2017
rs579459	rs579459	chr9:136154168	chr9:133278724	C	T	chr9:136138765	chr9:136138765	chr9:133263362	G	GCGCCCACCACTA	1	0.81767	0.99313	Myc proto-oncogene protein	EFO_0004747	Sun B	29875488	European	2017	-0.0334	0.0324	0.302	-	3301	1	IVNT	Sun-B_pQTL_EUR_2017
rs579459	rs579459	chr9:136154168	chr9:133278724	C	T	chr9:136138765	chr9:136138765	chr9:133263362	G	GCGCCCACCACTA	1	0.81767	0.99313	Neurotrophin-4	EFO_0004747	Sun B	29875488	European	2017	0.0333	0.0324	0.302	+	3301	1	IVNT	Sun-B_pQTL_EUR_2017
rs579459	rs579459	chr9:136154168	chr9:133278724	C	T	chr9:136138765	chr9:136138765	chr9:133263362	G	GCGCCCACCACTA	1	0.81767	0.99313	Periostin	EFO_0004747	Sun B	29875488	European	2017	-0.0336	0.0324	0.302	-	3301	1	IVNT	Sun-B_pQTL_EUR_2017
rs579459	rs579459	chr9:136154168	chr9:133278724	C	T	chr9:136138765	chr9:136138765	chr9:133263362	G	GCGCCCACCACTA	1	0.81767	0.99313	Phosphoglycerate kinase 1	EFO_0004747	Sun B	29875488	European	2017	-0.0335	0.0324	0.302	-	3301	1	IVNT	Sun-B_pQTL_EUR_2017
rs579459	rs579459	chr9:136154168	chr9:133278724	C	T	chr9:136138765	chr9:136138765	chr9:133263362	G	GCGCCCACCACTA	1	0.81767	0.99313	Polycomb protein SCMH1	EFO_0004747	Sun B	29875488	European	2017	-0.0334	0.0324	0.302	-	3301	1	IVNT	Sun-B_pQTL_EUR_2017
rs579459	rs579459	chr9:136154168	chr9:133278724	C	T	chr9:136138765	chr9:136138765	chr9:133263362	G	GCGCCCACCACTA	1	0.81767	0.99313	Protein kish-A	EFO_0004747	Sun B	29875488	European	2017	0.0335	0.0324	0.302	+	3301	1	IVNT	Sun-B_pQTL_EUR_2017
rs579459	rs579459	chr9:136154168	chr9:133278724	C	T	chr9:136138765	chr9:136138765	chr9:133263362	G	GCGCCCACCACTA	1	0.81767	0.99313	Putative phospholipase B-like 2	EFO_0004747	Sun B	29875488	European	2017	0.0336	0.0324	0.302	+	3301	1	IVNT	Sun-B_pQTL_EUR_2017
rs579459	rs579459	chr9:136154168	chr9:133278724	C	T	chr9:136138765	chr9:136138765	chr9:133263362	G	GCGCCCACCACTA	1	0.81767	0.99313	Quinone oxidoreductase-like protein 1	EFO_0004747	Sun B	29875488	European	2017	0.0332	0.0324	0.302	+	3301	1	IVNT	Sun-B_pQTL_EUR_2017
rs579459	rs579459	chr9:136154168	chr9:133278724	C	T	chr9:136138765	chr9:136138765	chr9:133263362	G	GCGCCCACCACTA	1	0.81767	0.99313	S-phase kinase-associated protein 1	EFO_0004747	Sun B	29875488	European	2017	-0.0332	0.0324	0.302	-	3301	1	IVNT	Sun-B_pQTL_EUR_2017
rs579459	rs579459	chr9:136154168	chr9:133278724	C	T	chr9:136138765	chr9:136138765	chr9:133263362	G	GCGCCCACCACTA	1	0.81767	0.99313	Signal peptidase complex catalytic subunit SEC11C	EFO_0004747	Sun B	29875488	European	2017	0.0336	0.0324	0.302	+	3301	1	IVNT	Sun-B_pQTL_EUR_2017
rs579459	rs579459	chr9:136154168	chr9:133278724	C	T	chr9:136138765	chr9:136138765	chr9:133263362	G	GCGCCCACCACTA	1	0.81767	0.99313	p53 and DNA damage-regulated protein 1	EFO_0004747	Sun B	29875488	European	2017	-0.0333	0.0324	0.302	-	3301	1	IVNT	Sun-B_pQTL_EUR_2017
rs579459	rs579459	chr9:136154168	chr9:133278724	C	T	rs8176643	chr9:136149709	chr9:133274293	A	AC	1	0.81767	0.99313	Adenylosuccinate synthetase isozyme 1	EFO_0004747	Sun B	29875488	European	2017	-0.0342	0.0332	0.302	-	3301	1	IVNT	Sun-B_pQTL_EUR_2017
rs579459	rs579459	chr9:136154168	chr9:133278724	C	T	rs8176643	chr9:136149709	chr9:133274293	A	AC	1	0.81767	0.99313	B melanoma antigen 3	EFO_0004747	Sun B	29875488	European	2017	0.0341	0.0332	0.302	+	3301	1	IVNT	Sun-B_pQTL_EUR_2017
rs579459	rs579459	chr9:136154168	chr9:133278724	C	T	rs8176643	chr9:136149709	chr9:133274293	A	AC	1	0.81767	0.99313	C-type lectin domain family 4 member D	EFO_0004747	Sun B	29875488	European	2017	-0.0341	0.0331	0.302	-	3301	1	IVNT	Sun-B_pQTL_EUR_2017
rs579459	rs579459	chr9:136154168	chr9:133278724	C	T	rs8176643	chr9:136149709	chr9:133274293	A	AC	1	0.81767	0.99313	Collagen alpha-2(XI) chain	EFO_0004747	Sun B	29875488	European	2017	0.0344	0.0332	0.302	+	3301	1	IVNT	Sun-B_pQTL_EUR_2017
rs579459	rs579459	chr9:136154168	chr9:133278724	C	T	rs8176643	chr9:136149709	chr9:133274293	A	AC	1	0.81767	0.99313	Cytochrome c oxidase subunit 5B, mitochondrial	EFO_0004747	Sun B	29875488	European	2017	0.0341	0.0332	0.302	+	3301	1	IVNT	Sun-B_pQTL_EUR_2017
rs579459	rs579459	chr9:136154168	chr9:133278724	C	T	rs8176643	chr9:136149709	chr9:133274293	A	AC	1	0.81767	0.99313	Cytokine receptor common subunit beta	EFO_0004747	Sun B	29875488	European	2017	0.0341	0.0331	0.302	+	3301	1	IVNT	Sun-B_pQTL_EUR_2017
rs579459	rs579459	chr9:136154168	chr9:133278724	C	T	rs8176643	chr9:136149709	chr9:133274293	A	AC	1	0.81767	0.99313	Ezrin	EFO_0004747	Sun B	29875488	European	2017	-0.0341	0.0331	0.302	-	3301	1	IVNT	Sun-B_pQTL_EUR_2017
rs579459	rs579459	chr9:136154168	chr9:133278724	C	T	rs8176643	chr9:136149709	chr9:133274293	A	AC	1	0.81767	0.99313	Galectin-8	EFO_0004747	Sun B	29875488	European	2017	0.0345	0.0331	0.302	+	3301	1	IVNT	Sun-B_pQTL_EUR_2017
rs579459	rs579459	chr9:136154168	chr9:133278724	C	T	rs8176643	chr9:136149709	chr9:133274293	A	AC	1	0.81767	0.99313	Glia maturation factor gamma	EFO_0004747	Sun B	29875488	European	2017	-0.0344	0.0331	0.302	-	3301	1	IVNT	Sun-B_pQTL_EUR_2017
rs579459	rs579459	chr9:136154168	chr9:133278724	C	T	rs8176643	chr9:136149709	chr9:133274293	A	AC	1	0.81767	0.99313	Growth-regulated alpha protein	EFO_0004747	Sun B	29875488	European	2017	-0.0342	0.0332	0.302	-	3301	1	IVNT	Sun-B_pQTL_EUR_2017
rs579459	rs579459	chr9:136154168	chr9:133278724	C	T	rs8176643	chr9:136149709	chr9:133274293	A	AC	1	0.81767	0.99313	Insulin-like growth factor-binding protein 7	EFO_0004747	Sun B	29875488	European	2017	-0.034	0.0332	0.302	-	3301	1	IVNT	Sun-B_pQTL_EUR_2017
rs579459	rs579459	chr9:136154168	chr9:133278724	C	T	rs8176643	chr9:136149709	chr9:133274293	A	AC	1	0.81767	0.99313	Interleukin-1 beta	EFO_0004747	Sun B	29875488	European	2017	-0.0341	0.0332	0.302	-	3301	1	IVNT	Sun-B_pQTL_EUR_2017
rs579459	rs579459	chr9:136154168	chr9:133278724	C	T	rs8176643	chr9:136149709	chr9:133274293	A	AC	1	0.81767	0.99313	Kallikrein-8	EFO_0004747	Sun B	29875488	European	2017	0.0343	0.0332	0.302	+	3301	1	IVNT	Sun-B_pQTL_EUR_2017
rs579459	rs579459	chr9:136154168	chr9:133278724	C	T	rs8176643	chr9:136149709	chr9:133274293	A	AC	1	0.81767	0.99313	Leucine-rich repeat, immunoglobulin-like domain and transmembrane domain-containing protein 2	EFO_0004747	Sun B	29875488	European	2017	-0.034	0.0332	0.302	-	3301	1	IVNT	Sun-B_pQTL_EUR_2017
rs579459	rs579459	chr9:136154168	chr9:133278724	C	T	rs8176643	chr9:136149709	chr9:133274293	A	AC	1	0.81767	0.99313	Matrix-remodeling-associated protein 8	EFO_0004747	Sun B	29875488	European	2017	0.0344	0.0332	0.302	+	3301	1	IVNT	Sun-B_pQTL_EUR_2017
rs579459	rs579459	chr9:136154168	chr9:133278724	C	T	rs8176643	chr9:136149709	chr9:133274293	A	AC	1	0.81767	0.99313	Myc box-dependent-interacting protein 1	EFO_0004747	Sun B	29875488	European	2017	0.0342	0.0332	0.302	+	3301	1	IVNT	Sun-B_pQTL_EUR_2017
rs579459	rs579459	chr9:136154168	chr9:133278724	C	T	rs8176643	chr9:136149709	chr9:133274293	A	AC	1	0.81767	0.99313	Myc proto-oncogene protein	EFO_0004747	Sun B	29875488	European	2017	-0.0343	0.0332	0.302	-	3301	1	IVNT	Sun-B_pQTL_EUR_2017
rs579459	rs579459	chr9:136154168	chr9:133278724	C	T	rs8176643	chr9:136149709	chr9:133274293	A	AC	1	0.81767	0.99313	NGFI-A-binding protein 2	EFO_0004747	Sun B	29875488	European	2017	-0.034	0.0332	0.302	-	3301	1	IVNT	Sun-B_pQTL_EUR_2017
rs579459	rs579459	chr9:136154168	chr9:133278724	C	T	rs8176643	chr9:136149709	chr9:133274293	A	AC	1	0.81767	0.99313	Neutral ceramidase	EFO_0004747	Sun B	29875488	European	2017	-0.034	0.0332	0.302	-	3301	1	IVNT	Sun-B_pQTL_EUR_2017
rs579459	rs579459	chr9:136154168	chr9:133278724	C	T	rs8176643	chr9:136149709	chr9:133274293	A	AC	1	0.81767	0.99313	Nidogen-1	EFO_0004747	Sun B	29875488	European	2017	-0.0343	0.0332	0.302	-	3301	1	IVNT	Sun-B_pQTL_EUR_2017
rs579459	rs579459	chr9:136154168	chr9:133278724	C	T	rs8176643	chr9:136149709	chr9:133274293	A	AC	1	0.81767	0.99313	Periostin	EFO_0004747	Sun B	29875488	European	2017	-0.0344	0.0332	0.302	-	3301	1	IVNT	Sun-B_pQTL_EUR_2017
rs579459	rs579459	chr9:136154168	chr9:133278724	C	T	rs8176643	chr9:136149709	chr9:133274293	A	AC	1	0.81767	0.99313	Peroxisome proliferator-activated receptor alpha	EFO_0004747	Sun B	29875488	European	2017	-0.0342	0.0332	0.302	-	3301	1	IVNT	Sun-B_pQTL_EUR_2017
rs579459	rs579459	chr9:136154168	chr9:133278724	C	T	rs8176643	chr9:136149709	chr9:133274293	A	AC	1	0.81767	0.99313	Polycomb protein SCMH1	EFO_0004747	Sun B	29875488	European	2017	-0.0344	0.0331	0.302	-	3301	1	IVNT	Sun-B_pQTL_EUR_2017
rs579459	rs579459	chr9:136154168	chr9:133278724	C	T	rs8176643	chr9:136149709	chr9:133274293	A	AC	1	0.81767	0.99313	Protein transport protein Sec61 subunit beta	EFO_0004747	Sun B	29875488	European	2017	0.034	0.0332	0.302	+	3301	1	IVNT	Sun-B_pQTL_EUR_2017
rs579459	rs579459	chr9:136154168	chr9:133278724	C	T	rs8176643	chr9:136149709	chr9:133274293	A	AC	1	0.81767	0.99313	Proteoglycan 3	EFO_0004747	Sun B	29875488	European	2017	-0.0342	0.0332	0.302	-	3301	1	IVNT	Sun-B_pQTL_EUR_2017
rs579459	rs579459	chr9:136154168	chr9:133278724	C	T	rs8176643	chr9:136149709	chr9:133274293	A	AC	1	0.81767	0.99313	Quinone oxidoreductase-like protein 1	EFO_0004747	Sun B	29875488	European	2017	0.0344	0.0331	0.302	+	3301	1	IVNT	Sun-B_pQTL_EUR_2017
rs579459	rs579459	chr9:136154168	chr9:133278724	C	T	rs8176643	chr9:136149709	chr9:133274293	A	AC	1	0.81767	0.99313	Stabilin-2	EFO_0004747	Sun B	29875488	European	2017	0.034	0.0332	0.302	+	3301	1	IVNT	Sun-B_pQTL_EUR_2017
rs579459	rs579459	chr9:136154168	chr9:133278724	C	T	rs8176643	chr9:136149709	chr9:133274293	A	AC	1	0.81767	0.99313	Stanniocalcin-1	EFO_0004747	Sun B	29875488	European	2017	-0.0342	0.0331	0.302	-	3301	1	IVNT	Sun-B_pQTL_EUR_2017
rs579459	rs579459	chr9:136154168	chr9:133278724	C	T	rs8176643	chr9:136149709	chr9:133274293	A	AC	1	0.81767	0.99313	Tumor necrosis factor ligand superfamily member 13B	EFO_0004747	Sun B	29875488	European	2017	0.0345	0.0332	0.302	+	3301	1	IVNT	Sun-B_pQTL_EUR_2017
rs579459	rs579459	chr9:136154168	chr9:133278724	C	T	rs8176643	chr9:136149709	chr9:133274293	A	AC	1	0.81767	0.99313	UDP-glucuronosyltransferase 2A1	EFO_0004747	Sun B	29875488	European	2017	-0.0343	0.0332	0.302	-	3301	1	IVNT	Sun-B_pQTL_EUR_2017
rs579459	rs579459	chr9:136154168	chr9:133278724	C	T	rs8176643	chr9:136149709	chr9:133274293	A	AC	1	0.81767	0.99313	UPF0577 protein KIAA1324-like	EFO_0004747	Sun B	29875488	European	2017	0.0343	0.0331	0.302	+	3301	1	IVNT	Sun-B_pQTL_EUR_2017
rs579459	rs579459	chr9:136154168	chr9:133278724	C	T	rs115478735	chr9:136149711	chr9:133274295	T	A	1	0.81767	0.99313	Beta-defensin 104	EFO_0004747	Sun B	29875488	European	2017	0.0333	0.0323	0.302	+	3301	1	IVNT	Sun-B_pQTL_EUR_2017
rs579459	rs579459	chr9:136154168	chr9:133278724	C	T	rs115478735	chr9:136149711	chr9:133274295	T	A	1	0.81767	0.99313	Beta-defensin 123	EFO_0004747	Sun B	29875488	European	2017	0.0333	0.0323	0.302	+	3301	1	IVNT	Sun-B_pQTL_EUR_2017
rs579459	rs579459	chr9:136154168	chr9:133278724	C	T	rs115478735	chr9:136149711	chr9:133274295	T	A	1	0.81767	0.99313	Bifunctional 3-phosphoadenosine 5-phosphosulfate synthase 1	EFO_0004747	Sun B	29875488	European	2017	-0.0331	0.0323	0.302	-	3301	1	IVNT	Sun-B_pQTL_EUR_2017
rs579459	rs579459	chr9:136154168	chr9:133278724	C	T	rs115478735	chr9:136149711	chr9:133274295	T	A	1	0.81767	0.99313	Diablo homolog, mitochondrial	EFO_0004747	Sun B	29875488	European	2017	0.0335	0.0323	0.302	+	3301	1	IVNT	Sun-B_pQTL_EUR_2017
rs579459	rs579459	chr9:136154168	chr9:133278724	C	T	rs115478735	chr9:136149711	chr9:133274295	T	A	1	0.81767	0.99313	Epididymal secretory protein E3-beta	EFO_0004747	Sun B	29875488	European	2017	0.0334	0.0323	0.302	+	3301	1	IVNT	Sun-B_pQTL_EUR_2017
rs579459	rs579459	chr9:136154168	chr9:133278724	C	T	rs115478735	chr9:136149711	chr9:133274295	T	A	1	0.81767	0.99313	Fructose-bisphosphate aldolase A	EFO_0004747	Sun B	29875488	European	2017	-0.0335	0.0323	0.302	-	3301	1	IVNT	Sun-B_pQTL_EUR_2017
rs579459	rs579459	chr9:136154168	chr9:133278724	C	T	rs115478735	chr9:136149711	chr9:133274295	T	A	1	0.81767	0.99313	Gamma-aminobutyric acid receptor-associated protein-like 1	EFO_0004747	Sun B	29875488	European	2017	-0.0335	0.0323	0.302	-	3301	1	IVNT	Sun-B_pQTL_EUR_2017
rs579459	rs579459	chr9:136154168	chr9:133278724	C	T	rs115478735	chr9:136149711	chr9:133274295	T	A	1	0.81767	0.99313	Hepcidin	EFO_0004747	Sun B	29875488	European	2017	-0.0336	0.0323	0.302	-	3301	1	IVNT	Sun-B_pQTL_EUR_2017
rs579459	rs579459	chr9:136154168	chr9:133278724	C	T	rs115478735	chr9:136149711	chr9:133274295	T	A	1	0.81767	0.99313	Interferon lambda-1	EFO_0004747	Sun B	29875488	European	2017	0.0333	0.0323	0.302	+	3301	1	IVNT	Sun-B_pQTL_EUR_2017
rs579459	rs579459	chr9:136154168	chr9:133278724	C	T	rs115478735	chr9:136149711	chr9:133274295	T	A	1	0.81767	0.99313	Kallikrein-4	EFO_0004747	Sun B	29875488	European	2017	0.0332	0.0323	0.302	+	3301	1	IVNT	Sun-B_pQTL_EUR_2017
rs579459	rs579459	chr9:136154168	chr9:133278724	C	T	rs115478735	chr9:136149711	chr9:133274295	T	A	1	0.81767	0.99313	Kinetochore protein NDC80 homolog	EFO_0004747	Sun B	29875488	European	2017	0.0331	0.0323	0.302	+	3301	1	IVNT	Sun-B_pQTL_EUR_2017
rs579459	rs579459	chr9:136154168	chr9:133278724	C	T	rs115478735	chr9:136149711	chr9:133274295	T	A	1	0.81767	0.99313	Lupus La protein	EFO_0004747	Sun B	29875488	European	2017	0.0333	0.0323	0.302	+	3301	1	IVNT	Sun-B_pQTL_EUR_2017
rs579459	rs579459	chr9:136154168	chr9:133278724	C	T	rs115478735	chr9:136149711	chr9:133274295	T	A	1	0.81767	0.99313	MAP kinase-activated protein kinase 5	EFO_0004747	Sun B	29875488	European	2017	0.0335	0.0323	0.302	+	3301	1	IVNT	Sun-B_pQTL_EUR_2017
rs579459	rs579459	chr9:136154168	chr9:133278724	C	T	rs115478735	chr9:136149711	chr9:133274295	T	A	1	0.81767	0.99313	Myeloid cell surface antigen CD33	EFO_0004747	Sun B	29875488	European	2017	0.0334	0.0323	0.302	+	3301	1	IVNT	Sun-B_pQTL_EUR_2017
rs579459	rs579459	chr9:136154168	chr9:133278724	C	T	rs115478735	chr9:136149711	chr9:133274295	T	A	1	0.81767	0.99313	Protein CEI	EFO_0004747	Sun B	29875488	European	2017	0.0333	0.0323	0.302	+	3301	1	IVNT	Sun-B_pQTL_EUR_2017
rs579459	rs579459	chr9:136154168	chr9:133278724	C	T	rs115478735	chr9:136149711	chr9:133274295	T	A	1	0.81767	0.99313	Protein FAM19A2	EFO_0004747	Sun B	29875488	European	2017	0.0334	0.0323	0.302	+	3301	1	IVNT	Sun-B_pQTL_EUR_2017
rs579459	rs579459	chr9:136154168	chr9:133278724	C	T	rs115478735	chr9:136149711	chr9:133274295	T	A	1	0.81767	0.99313	Protein deglycase DJ-1	EFO_0004747	Sun B	29875488	European	2017	-0.0334	0.0323	0.302	-	3301	1	IVNT	Sun-B_pQTL_EUR_2017
rs579459	rs579459	chr9:136154168	chr9:133278724	C	T	rs115478735	chr9:136149711	chr9:133274295	T	A	1	0.81767	0.99313	Transcobalamin-1	EFO_0004747	Sun B	29875488	European	2017	-0.0334	0.0323	0.302	-	3301	1	IVNT	Sun-B_pQTL_EUR_2017
rs579459	rs579459	chr9:136154168	chr9:133278724	C	T	rs115478735	chr9:136149711	chr9:133274295	T	A	1	0.81767	0.99313	Transforming growth factor beta-1	EFO_0004747	Sun B	29875488	European	2017	-0.0331	0.0323	0.302	-	3301	1	IVNT	Sun-B_pQTL_EUR_2017
rs579459	rs579459	chr9:136154168	chr9:133278724	C	T	rs115478735	chr9:136149711	chr9:133274295	T	A	1	0.81767	0.99313	Tumor necrosis factor receptor superfamily member 21	EFO_0004747	Sun B	29875488	European	2017	0.0335	0.0323	0.302	+	3301	1	IVNT	Sun-B_pQTL_EUR_2017
rs579459	rs579459	chr9:136154168	chr9:133278724	C	T	rs115478735	chr9:136149711	chr9:133274295	T	A	1	0.81767	0.99313	Tyrosine-protein kinase JAK2	EFO_0004747	Sun B	29875488	European	2017	0.0335	0.0323	0.302	+	3301	1	IVNT	Sun-B_pQTL_EUR_2017
rs579459	rs579459	chr9:136154168	chr9:133278724	C	T	rs115478735	chr9:136149711	chr9:133274295	T	A	1	0.81767	0.99313	Ubiquitin domain-containing protein 2	EFO_0004747	Sun B	29875488	European	2017	0.0336	0.0323	0.302	+	3301	1	IVNT	Sun-B_pQTL_EUR_2017
rs579459	rs579459	chr9:136154168	chr9:133278724	C	T	rs115478735	chr9:136149711	chr9:133274295	T	A	1	0.81767	0.99313	Vesicular integral-membrane protein VIP36	EFO_0004747	Sun B	29875488	European	2017	-0.0331	0.0323	0.302	-	3301	1	IVNT	Sun-B_pQTL_EUR_2017
rs579459	rs579459	chr9:136154168	chr9:133278724	C	T	rs651007	chr9:136153875	chr9:133278431	T	C	1	1	1	Bactericidal permeability-increasing protein	EFO_0004747	Suhre K	28240269	European	2017	0.05434	0.05276	0.3031	+	1000	1	-	Suhre-K_Proteins_EUR_2017
rs579459	rs579459	chr9:136154168	chr9:133278724	C	T	chr9:136138765	chr9:136138765	chr9:133263362	G	GCGCCCACCACTA	1	0.81767	0.99313	Tumor necrosis factor receptor superfamily member 6	EFO_0004747	Folkersen L	28369058	European	2017	NA	NA	0.3032	NA	3394	1	-	Folkersen-L_Proteins_EUR_2017
rs579459	rs579459	chr9:136154168	chr9:133278724	C	T	rs495828	chr9:136154867	chr9:133279294	T	G	1	1	1	C-X-C motif chemokine 16	EFO_0004747	Folkersen L	28369058	European	2017	0.0293	0.0285	0.3033	+	3394	1	-	Folkersen-L_Proteins_EUR_2017
rs579459	rs579459	chr9:136154168	chr9:133278724	C	T	rs600038	chr9:136151806	chr9:133276354	C	T	1	0.99411	1	Pappalysin-1	EFO_0004747	Folkersen L	28369058	European	2017	-0.0293	0.0284	0.3033	-	3394	1	-	Folkersen-L_Proteins_EUR_2017
rs579459	rs579459	chr9:136154168	chr9:133278724	C	T	rs651007	chr9:136153875	chr9:133278431	T	C	1	1	1	Complement factor H	EFO_0004747	Suhre K	28240269	European	2017	0.05029	0.04883	0.3034	+	1000	1	-	Suhre-K_Proteins_EUR_2017
rs579459	rs579459	chr9:136154168	chr9:133278724	C	T	rs651007	chr9:136153875	chr9:133278431	T	C	1	1	1	Brevican core protein	EFO_0004747	Suhre K	28240269	European	2017	-0.05009	0.04868	0.3038	-	1000	1	-	Suhre-K_Proteins_EUR_2017
rs579459	rs579459	chr9:136154168	chr9:133278724	C	T	chr9:136149399	chr9:136149399	chr9:133273983	A	G	1	0.82865	0.9932	Cathepsin L1	EFO_0004747	Folkersen L	28369058	European	2017	0.03	0.0292	0.3044	+	3394	1	-	Folkersen-L_Proteins_EUR_2017
rs579459	rs579459	chr9:136154168	chr9:133278724	C	T	rs532436	chr9:136149830	chr9:133274414	A	G	1	0.82865	0.9932	Cathepsin L1	EFO_0004747	Folkersen L	28369058	European	2017	0.03	0.0292	0.3044	+	3394	1	-	Folkersen-L_Proteins_EUR_2017
rs579459	rs579459	chr9:136154168	chr9:133278724	C	T	rs651007	chr9:136153875	chr9:133278431	T	C	1	1	1	Tumor necrosis factor ligand superfamily member 4	EFO_0004747	Suhre K	28240269	European	2017	0.05416	0.05274	0.3048	+	1000	1	-	Suhre-K_Proteins_EUR_2017
rs579459	rs579459	chr9:136154168	chr9:133278724	C	T	rs651007	chr9:136153875	chr9:133278431	T	C	1	1	1	alpha-2-macroglobulin receptor-associated protein	EFO_0004747	Suhre K	28240269	European	2017	0.05258	0.0512	0.3049	+	1000	1	-	Suhre-K_Proteins_EUR_2017
rs579459	rs579459	chr9:136154168	chr9:133278724	C	T	rs651007	chr9:136153875	chr9:133278431	T	C	1	1	1	C-C motif chemokine 20	EFO_0004747	Folkersen L	28369058	European	2017	-0.0292	0.0285	0.305	-	3394	1	-	Folkersen-L_Proteins_EUR_2017
rs579459	rs579459	chr9:136154168	chr9:133278724	C	T	chr9:136141870	chr9:136141870	chr9:133266456	T	C	1	0.82314	0.99316	Cathepsin L1	EFO_0004747	Folkersen L	28369058	European	2017	0.0299	0.0292	0.3057	+	3394	1	-	Folkersen-L_Proteins_EUR_2017
rs579459	rs579459	chr9:136154168	chr9:133278724	C	T	rs495828	chr9:136154867	chr9:133279294	T	G	1	1	1	C-C motif chemokine 20	EFO_0004747	Folkersen L	28369058	European	2017	-0.0292	0.0285	0.3059	-	3394	1	-	Folkersen-L_Proteins_EUR_2017
rs579459	rs579459	chr9:136154168	chr9:133278724	C	T	rs649129	chr9:136154304	-	T	C	1	1	1	C-C motif chemokine 20	EFO_0004747	Folkersen L	28369058	European	2017	-0.0291	0.0285	0.307	-	3394	1	-	Folkersen-L_Proteins_EUR_2017
rs579459	rs579459	chr9:136154168	chr9:133278724	C	T	rs579459	chr9:136154168	chr9:133278724	C	T	0	1	1	C-C motif chemokine 20	EFO_0004747	Folkersen L	28369058	European	2017	-0.0291	0.0285	0.3074	-	3394	1	-	Folkersen-L_Proteins_EUR_2017
rs579459	rs579459	chr9:136154168	chr9:133278724	C	T	rs651007	chr9:136153875	chr9:133278431	T	C	1	1	1	Interleukin-18 receptor accessory protein	EFO_0004747	Suhre K	28240269	European	2017	0.05342	0.05232	0.3077	+	1000	1	-	Suhre-K_Proteins_EUR_2017
rs579459	rs579459	chr9:136154168	chr9:133278724	C	T	rs651007	chr9:136153875	chr9:133278431	T	C	1	1	1	Interleukin-20	EFO_0004747	Suhre K	28240269	European	2017	-0.05324	0.05225	0.3082	-	1000	1	-	Suhre-K_Proteins_EUR_2017
rs579459	rs579459	chr9:136154168	chr9:133278724	C	T	rs579459	chr9:136154168	chr9:133278724	C	T	0	1	1	40S ribosomal protein S3	EFO_0004747	Sun B	29875488	European	2017	-0.0309	0.0305	0.309	-	3301	1	IVNT	Sun-B_pQTL_EUR_2017
rs579459	rs579459	chr9:136154168	chr9:133278724	C	T	rs579459	chr9:136154168	chr9:133278724	C	T	0	1	1	Alpha-L-iduronidase	EFO_0004747	Sun B	29875488	European	2017	0.031	0.0305	0.309	+	3301	1	IVNT	Sun-B_pQTL_EUR_2017
rs579459	rs579459	chr9:136154168	chr9:133278724	C	T	rs579459	chr9:136154168	chr9:133278724	C	T	0	1	1	Beta-defensin 128	EFO_0004747	Sun B	29875488	European	2017	0.0312	0.0305	0.309	+	3301	1	IVNT	Sun-B_pQTL_EUR_2017
rs579459	rs579459	chr9:136154168	chr9:133278724	C	T	rs579459	chr9:136154168	chr9:133278724	C	T	0	1	1	Complement component C9	EFO_0004747	Sun B	29875488	European	2017	0.0312	0.0305	0.309	+	3301	1	IVNT	Sun-B_pQTL_EUR_2017
rs579459	rs579459	chr9:136154168	chr9:133278724	C	T	rs579459	chr9:136154168	chr9:133278724	C	T	0	1	1	Corticoliberin	EFO_0004747	Sun B	29875488	European	2017	-0.0312	0.0305	0.309	-	3301	1	IVNT	Sun-B_pQTL_EUR_2017
rs579459	rs579459	chr9:136154168	chr9:133278724	C	T	rs579459	chr9:136154168	chr9:133278724	C	T	0	1	1	Creatine kinase M-type	EFO_0004747	Sun B	29875488	European	2017	0.0312	0.0305	0.309	+	3301	1	IVNT	Sun-B_pQTL_EUR_2017
rs579459	rs579459	chr9:136154168	chr9:133278724	C	T	rs579459	chr9:136154168	chr9:133278724	C	T	0	1	1	Fructose-1,6-bisphosphatase 1	EFO_0004747	Sun B	29875488	European	2017	-0.031	0.0305	0.309	-	3301	1	IVNT	Sun-B_pQTL_EUR_2017
rs579459	rs579459	chr9:136154168	chr9:133278724	C	T	rs579459	chr9:136154168	chr9:133278724	C	T	0	1	1	Gro-beta/gamma	EFO_0004747	Sun B	29875488	European	2017	-0.0308	0.0305	0.309	-	3301	1	IVNT	Sun-B_pQTL_EUR_2017
rs579459	rs579459	chr9:136154168	chr9:133278724	C	T	rs579459	chr9:136154168	chr9:133278724	C	T	0	1	1	Integral membrane protein 2A	EFO_0004747	Sun B	29875488	European	2017	0.0311	0.0305	0.309	+	3301	1	IVNT	Sun-B_pQTL_EUR_2017
rs579459	rs579459	chr9:136154168	chr9:133278724	C	T	rs579459	chr9:136154168	chr9:133278724	C	T	0	1	1	Interleukin-5 receptor subunit alpha	EFO_0004747	Sun B	29875488	European	2017	0.0311	0.0305	0.309	+	3301	1	IVNT	Sun-B_pQTL_EUR_2017
rs579459	rs579459	chr9:136154168	chr9:133278724	C	T	rs579459	chr9:136154168	chr9:133278724	C	T	0	1	1	Killer cell lectin-like receptor subfamily F member 1	EFO_0004747	Sun B	29875488	European	2017	0.031	0.0305	0.309	+	3301	1	IVNT	Sun-B_pQTL_EUR_2017
rs579459	rs579459	chr9:136154168	chr9:133278724	C	T	rs579459	chr9:136154168	chr9:133278724	C	T	0	1	1	Kunitz-type protease inhibitor 3	EFO_0004747	Sun B	29875488	European	2017	0.0311	0.0305	0.309	+	3301	1	IVNT	Sun-B_pQTL_EUR_2017
rs579459	rs579459	chr9:136154168	chr9:133278724	C	T	rs579459	chr9:136154168	chr9:133278724	C	T	0	1	1	N-acetylglutamate synthase, mitochondrial	EFO_0004747	Sun B	29875488	European	2017	0.0311	0.0305	0.309	+	3301	1	IVNT	Sun-B_pQTL_EUR_2017
rs579459	rs579459	chr9:136154168	chr9:133278724	C	T	rs579459	chr9:136154168	chr9:133278724	C	T	0	1	1	N-acetylserotonin O-methyltransferase-like protein	EFO_0004747	Sun B	29875488	European	2017	-0.0309	0.0305	0.309	-	3301	1	IVNT	Sun-B_pQTL_EUR_2017
rs579459	rs579459	chr9:136154168	chr9:133278724	C	T	rs579459	chr9:136154168	chr9:133278724	C	T	0	1	1	Neuropilin and tolloid-like protein 2	EFO_0004747	Sun B	29875488	European	2017	-0.031	0.0305	0.309	-	3301	1	IVNT	Sun-B_pQTL_EUR_2017
rs579459	rs579459	chr9:136154168	chr9:133278724	C	T	rs579459	chr9:136154168	chr9:133278724	C	T	0	1	1	Phosphoglycerate kinase 1	EFO_0004747	Sun B	29875488	European	2017	-0.0309	0.0305	0.309	-	3301	1	IVNT	Sun-B_pQTL_EUR_2017
rs579459	rs579459	chr9:136154168	chr9:133278724	C	T	rs579459	chr9:136154168	chr9:133278724	C	T	0	1	1	Synaptotagmin-2	EFO_0004747	Sun B	29875488	European	2017	0.0312	0.0305	0.309	+	3301	1	IVNT	Sun-B_pQTL_EUR_2017
rs579459	rs579459	chr9:136154168	chr9:133278724	C	T	rs579459	chr9:136154168	chr9:133278724	C	T	0	1	1	Transmembrane glycoprotein NMB	EFO_0004747	Sun B	29875488	European	2017	0.031	0.0305	0.309	+	3301	1	IVNT	Sun-B_pQTL_EUR_2017
rs579459	rs579459	chr9:136154168	chr9:133278724	C	T	rs579459	chr9:136154168	chr9:133278724	C	T	0	1	1	Tumor necrosis factor receptor superfamily member EDAR	EFO_0004747	Sun B	29875488	European	2017	-0.0308	0.0305	0.309	-	3301	1	IVNT	Sun-B_pQTL_EUR_2017
rs579459	rs579459	chr9:136154168	chr9:133278724	C	T	rs579459	chr9:136154168	chr9:133278724	C	T	0	1	1	Ubiquitin carboxyl-terminal hydrolase 25	EFO_0004747	Sun B	29875488	European	2017	0.031	0.0305	0.309	+	3301	1	IVNT	Sun-B_pQTL_EUR_2017
rs579459	rs579459	chr9:136154168	chr9:133278724	C	T	rs579459	chr9:136154168	chr9:133278724	C	T	0	1	1	Zinc finger protein 276	EFO_0004747	Sun B	29875488	European	2017	0.0309	0.0305	0.309	+	3301	1	IVNT	Sun-B_pQTL_EUR_2017
rs579459	rs579459	chr9:136154168	chr9:133278724	C	T	rs579459	chr9:136154168	chr9:133278724	C	T	0	1	1	Zinc finger protein 843	EFO_0004747	Sun B	29875488	European	2017	0.0309	0.0305	0.309	+	3301	1	IVNT	Sun-B_pQTL_EUR_2017
rs579459	rs579459	chr9:136154168	chr9:133278724	C	T	rs651007	chr9:136153875	chr9:133278431	T	C	1	1	1	Alpha-synuclein	EFO_0004747	Sun B	29875488	European	2017	0.0308	0.0304	0.309	+	3301	1	IVNT	Sun-B_pQTL_EUR_2017
rs579459	rs579459	chr9:136154168	chr9:133278724	C	T	rs651007	chr9:136153875	chr9:133278431	T	C	1	1	1	Augurin	EFO_0004747	Sun B	29875488	European	2017	0.0311	0.0304	0.309	+	3301	1	IVNT	Sun-B_pQTL_EUR_2017
rs579459	rs579459	chr9:136154168	chr9:133278724	C	T	rs651007	chr9:136153875	chr9:133278431	T	C	1	1	1	Ig Kappa chain V-I region HK102- like	EFO_0004747	Sun B	29875488	European	2017	-0.0307	0.0304	0.309	-	3301	1	IVNT	Sun-B_pQTL_EUR_2017
rs579459	rs579459	chr9:136154168	chr9:133278724	C	T	rs651007	chr9:136153875	chr9:133278431	T	C	1	1	1	Kin of IRRE-like protein 3	EFO_0004747	Sun B	29875488	European	2017	0.0308	0.0304	0.309	+	3301	1	IVNT	Sun-B_pQTL_EUR_2017
rs579459	rs579459	chr9:136154168	chr9:133278724	C	T	rs651007	chr9:136153875	chr9:133278431	T	C	1	1	1	Lysyl oxidase homolog 2	EFO_0004747	Sun B	29875488	European	2017	0.0311	0.0304	0.309	+	3301	1	IVNT	Sun-B_pQTL_EUR_2017
rs579459	rs579459	chr9:136154168	chr9:133278724	C	T	rs651007	chr9:136153875	chr9:133278431	T	C	1	1	1	N-acetylserotonin O-methyltransferase-like protein	EFO_0004747	Sun B	29875488	European	2017	-0.031	0.0304	0.309	-	3301	1	IVNT	Sun-B_pQTL_EUR_2017
rs579459	rs579459	chr9:136154168	chr9:133278724	C	T	rs651007	chr9:136153875	chr9:133278431	T	C	1	1	1	Neurofilament heavy polypeptide	EFO_0004747	Sun B	29875488	European	2017	-0.0309	0.0304	0.309	-	3301	1	IVNT	Sun-B_pQTL_EUR_2017
rs579459	rs579459	chr9:136154168	chr9:133278724	C	T	rs651007	chr9:136153875	chr9:133278431	T	C	1	1	1	Nischarin	EFO_0004747	Sun B	29875488	European	2017	-0.031	0.0304	0.309	-	3301	1	IVNT	Sun-B_pQTL_EUR_2017
rs579459	rs579459	chr9:136154168	chr9:133278724	C	T	rs651007	chr9:136153875	chr9:133278431	T	C	1	1	1	Protein FAM150B	EFO_0004747	Sun B	29875488	European	2017	-0.0307	0.0304	0.309	-	3301	1	IVNT	Sun-B_pQTL_EUR_2017
rs579459	rs579459	chr9:136154168	chr9:133278724	C	T	rs651007	chr9:136153875	chr9:133278431	T	C	1	1	1	Protein MENT	EFO_0004747	Sun B	29875488	European	2017	0.031	0.0304	0.309	+	3301	1	IVNT	Sun-B_pQTL_EUR_2017
rs579459	rs579459	chr9:136154168	chr9:133278724	C	T	rs651007	chr9:136153875	chr9:133278431	T	C	1	1	1	RNA binding protein fox-1 homolog 2	EFO_0004747	Sun B	29875488	European	2017	0.031	0.0304	0.309	+	3301	1	IVNT	Sun-B_pQTL_EUR_2017
rs579459	rs579459	chr9:136154168	chr9:133278724	C	T	rs651007	chr9:136153875	chr9:133278431	T	C	1	1	1	Semaphorin-6C	EFO_0004747	Sun B	29875488	European	2017	0.0308	0.0304	0.309	+	3301	1	IVNT	Sun-B_pQTL_EUR_2017
rs579459	rs579459	chr9:136154168	chr9:133278724	C	T	rs651007	chr9:136153875	chr9:133278431	T	C	1	1	1	Sodium/potassium-transporting ATPase subunit alpha-1	EFO_0004747	Sun B	29875488	European	2017	0.031	0.0304	0.309	+	3301	1	IVNT	Sun-B_pQTL_EUR_2017
rs579459	rs579459	chr9:136154168	chr9:133278724	C	T	rs651007	chr9:136153875	chr9:133278431	T	C	1	1	1	Transmembrane protein 230	EFO_0004747	Sun B	29875488	European	2017	-0.031	0.0304	0.309	-	3301	1	IVNT	Sun-B_pQTL_EUR_2017
rs579459	rs579459	chr9:136154168	chr9:133278724	C	T	rs651007	chr9:136153875	chr9:133278431	T	C	1	1	1	Transmembrane protein 52	EFO_0004747	Sun B	29875488	European	2017	0.0311	0.0304	0.309	+	3301	1	IVNT	Sun-B_pQTL_EUR_2017
rs579459	rs579459	chr9:136154168	chr9:133278724	C	T	rs651007	chr9:136153875	chr9:133278431	T	C	1	1	1	Uncharacterized protein C1orf198	EFO_0004747	Sun B	29875488	European	2017	0.031	0.0304	0.309	+	3301	1	IVNT	Sun-B_pQTL_EUR_2017
rs579459	rs579459	chr9:136154168	chr9:133278724	C	T	rs651007	chr9:136153875	chr9:133278431	T	C	1	1	1	V-set and immunoglobulin domain-containing protein 2	EFO_0004747	Sun B	29875488	European	2017	-0.0308	0.0304	0.309	-	3301	1	IVNT	Sun-B_pQTL_EUR_2017
rs579459	rs579459	chr9:136154168	chr9:133278724	C	T	rs649129	chr9:136154304	-	T	C	1	1	1	4-hydroxy-2-oxoglutarate aldolase, mitochondrial	EFO_0004747	Sun B	29875488	European	2017	-0.0311	0.0307	0.309	-	3301	1	IVNT	Sun-B_pQTL_EUR_2017
rs579459	rs579459	chr9:136154168	chr9:133278724	C	T	rs649129	chr9:136154304	-	T	C	1	1	1	40S ribosomal protein S3	EFO_0004747	Sun B	29875488	European	2017	-0.0312	0.0307	0.309	-	3301	1	IVNT	Sun-B_pQTL_EUR_2017
rs579459	rs579459	chr9:136154168	chr9:133278724	C	T	rs649129	chr9:136154304	-	T	C	1	1	1	C-C motif chemokine 24	EFO_0004747	Sun B	29875488	European	2017	-0.031	0.0307	0.309	-	3301	1	IVNT	Sun-B_pQTL_EUR_2017
rs579459	rs579459	chr9:136154168	chr9:133278724	C	T	rs649129	chr9:136154304	-	T	C	1	1	1	Cyclin-dependent kinase 4 inhibitor B	EFO_0004747	Sun B	29875488	European	2017	0.0312	0.0307	0.309	+	3301	1	IVNT	Sun-B_pQTL_EUR_2017
rs579459	rs579459	chr9:136154168	chr9:133278724	C	T	rs649129	chr9:136154304	-	T	C	1	1	1	Ephrin type-B receptor 2	EFO_0004747	Sun B	29875488	European	2017	0.0312	0.0307	0.309	+	3301	1	IVNT	Sun-B_pQTL_EUR_2017
rs579459	rs579459	chr9:136154168	chr9:133278724	C	T	rs649129	chr9:136154304	-	T	C	1	1	1	Fc receptor-like protein 5	EFO_0004747	Sun B	29875488	European	2017	0.0313	0.0307	0.309	+	3301	1	IVNT	Sun-B_pQTL_EUR_2017
rs579459	rs579459	chr9:136154168	chr9:133278724	C	T	rs649129	chr9:136154304	-	T	C	1	1	1	Galectin-8	EFO_0004747	Sun B	29875488	European	2017	0.031	0.0307	0.309	+	3301	1	IVNT	Sun-B_pQTL_EUR_2017
rs579459	rs579459	chr9:136154168	chr9:133278724	C	T	rs649129	chr9:136154304	-	T	C	1	1	1	IgLON family member 5	EFO_0004747	Sun B	29875488	European	2017	0.0312	0.0307	0.309	+	3301	1	IVNT	Sun-B_pQTL_EUR_2017
rs579459	rs579459	chr9:136154168	chr9:133278724	C	T	rs649129	chr9:136154304	-	T	C	1	1	1	Interferon alpha-10	EFO_0004747	Sun B	29875488	European	2017	0.0313	0.0307	0.309	+	3301	1	IVNT	Sun-B_pQTL_EUR_2017
rs579459	rs579459	chr9:136154168	chr9:133278724	C	T	rs649129	chr9:136154304	-	T	C	1	1	1	Leukocyte immunoglobulin-like receptor subfamily B member 3	EFO_0004747	Sun B	29875488	European	2017	-0.0312	0.0307	0.309	-	3301	1	IVNT	Sun-B_pQTL_EUR_2017
rs579459	rs579459	chr9:136154168	chr9:133278724	C	T	rs649129	chr9:136154304	-	T	C	1	1	1	Multimerin-2	EFO_0004747	Sun B	29875488	European	2017	-0.0312	0.0307	0.309	-	3301	1	IVNT	Sun-B_pQTL_EUR_2017
rs579459	rs579459	chr9:136154168	chr9:133278724	C	T	rs649129	chr9:136154304	-	T	C	1	1	1	NHL repeat-containing protein 3	EFO_0004747	Sun B	29875488	European	2017	0.0312	0.0307	0.309	+	3301	1	IVNT	Sun-B_pQTL_EUR_2017
rs579459	rs579459	chr9:136154168	chr9:133278724	C	T	rs649129	chr9:136154304	-	T	C	1	1	1	Non-histone chromosomal protein HMG-14	EFO_0004747	Sun B	29875488	European	2017	-0.0312	0.0307	0.309	-	3301	1	IVNT	Sun-B_pQTL_EUR_2017
rs579459	rs579459	chr9:136154168	chr9:133278724	C	T	rs649129	chr9:136154304	-	T	C	1	1	1	Nuclear receptor coactivator 2	EFO_0004747	Sun B	29875488	European	2017	-0.0312	0.0307	0.309	-	3301	1	IVNT	Sun-B_pQTL_EUR_2017
rs579459	rs579459	chr9:136154168	chr9:133278724	C	T	rs649129	chr9:136154304	-	T	C	1	1	1	Pleckstrin homology domain-containing family A member 1	EFO_0004747	Sun B	29875488	European	2017	0.0313	0.0307	0.309	+	3301	1	IVNT	Sun-B_pQTL_EUR_2017
rs579459	rs579459	chr9:136154168	chr9:133278724	C	T	rs649129	chr9:136154304	-	T	C	1	1	1	Protein DGCR6	EFO_0004747	Sun B	29875488	European	2017	0.031	0.0307	0.309	+	3301	1	IVNT	Sun-B_pQTL_EUR_2017
rs579459	rs579459	chr9:136154168	chr9:133278724	C	T	rs649129	chr9:136154304	-	T	C	1	1	1	Protein FAM172A	EFO_0004747	Sun B	29875488	European	2017	-0.0311	0.0307	0.309	-	3301	1	IVNT	Sun-B_pQTL_EUR_2017
rs579459	rs579459	chr9:136154168	chr9:133278724	C	T	rs649129	chr9:136154304	-	T	C	1	1	1	Protein S100-A5	EFO_0004747	Sun B	29875488	European	2017	0.0314	0.0307	0.309	+	3301	1	IVNT	Sun-B_pQTL_EUR_2017
rs579459	rs579459	chr9:136154168	chr9:133278724	C	T	rs649129	chr9:136154304	-	T	C	1	1	1	Sodium/potassium-transporting ATPase subunit alpha-1	EFO_0004747	Sun B	29875488	European	2017	0.0313	0.0307	0.309	+	3301	1	IVNT	Sun-B_pQTL_EUR_2017
rs579459	rs579459	chr9:136154168	chr9:133278724	C	T	rs649129	chr9:136154304	-	T	C	1	1	1	Toll-like receptor 1	EFO_0004747	Sun B	29875488	European	2017	-0.0313	0.0307	0.309	-	3301	1	IVNT	Sun-B_pQTL_EUR_2017
rs579459	rs579459	chr9:136154168	chr9:133278724	C	T	rs649129	chr9:136154304	-	T	C	1	1	1	Transmembrane protein 41B	EFO_0004747	Sun B	29875488	European	2017	-0.0312	0.0307	0.309	-	3301	1	IVNT	Sun-B_pQTL_EUR_2017
rs579459	rs579459	chr9:136154168	chr9:133278724	C	T	rs649129	chr9:136154304	-	T	C	1	1	1	Tumor necrosis factor receptor superfamily member 13B	EFO_0004747	Sun B	29875488	European	2017	-0.031	0.0307	0.309	-	3301	1	IVNT	Sun-B_pQTL_EUR_2017
rs579459	rs579459	chr9:136154168	chr9:133278724	C	T	rs649129	chr9:136154304	-	T	C	1	1	1	Tumor necrosis factor receptor superfamily member 1A	EFO_0004747	Sun B	29875488	European	2017	0.0312	0.0307	0.309	+	3301	1	IVNT	Sun-B_pQTL_EUR_2017
rs579459	rs579459	chr9:136154168	chr9:133278724	C	T	rs649129	chr9:136154304	-	T	C	1	1	1	Urokinase-type plasminogen activator	EFO_0004747	Sun B	29875488	European	2017	-0.0312	0.0307	0.309	-	3301	1	IVNT	Sun-B_pQTL_EUR_2017
rs579459	rs579459	chr9:136154168	chr9:133278724	C	T	rs495828	chr9:136154867	chr9:133279294	T	G	1	1	1	Angiopoietin-related protein 3	EFO_0004747	Sun B	29875488	European	2017	-0.0312	0.0305	0.309	-	3301	1	IVNT	Sun-B_pQTL_EUR_2017
rs579459	rs579459	chr9:136154168	chr9:133278724	C	T	rs495828	chr9:136154867	chr9:133279294	T	G	1	1	1	D-dimer	EFO_0004747	Sun B	29875488	European	2017	-0.031	0.0305	0.309	-	3301	1	IVNT	Sun-B_pQTL_EUR_2017
rs579459	rs579459	chr9:136154168	chr9:133278724	C	T	rs495828	chr9:136154867	chr9:133279294	T	G	1	1	1	E3 ubiquitin-protein ligase RNF8	EFO_0004747	Sun B	29875488	European	2017	0.031	0.0305	0.309	+	3301	1	IVNT	Sun-B_pQTL_EUR_2017
rs579459	rs579459	chr9:136154168	chr9:133278724	C	T	rs495828	chr9:136154867	chr9:133279294	T	G	1	1	1	Ephrin type-B receptor 2	EFO_0004747	Sun B	29875488	European	2017	0.0309	0.0305	0.309	+	3301	1	IVNT	Sun-B_pQTL_EUR_2017
rs579459	rs579459	chr9:136154168	chr9:133278724	C	T	rs495828	chr9:136154867	chr9:133279294	T	G	1	1	1	Glutathione S-transferase kappa 1	EFO_0004747	Sun B	29875488	European	2017	-0.0308	0.0305	0.309	-	3301	1	IVNT	Sun-B_pQTL_EUR_2017
rs579459	rs579459	chr9:136154168	chr9:133278724	C	T	rs495828	chr9:136154867	chr9:133279294	T	G	1	1	1	Ig Kappa chain V-I region HK102- like	EFO_0004747	Sun B	29875488	European	2017	-0.0309	0.0305	0.309	-	3301	1	IVNT	Sun-B_pQTL_EUR_2017
rs579459	rs579459	chr9:136154168	chr9:133278724	C	T	rs495828	chr9:136154867	chr9:133279294	T	G	1	1	1	Interleukin-5 receptor subunit alpha	EFO_0004747	Sun B	29875488	European	2017	0.0309	0.0305	0.309	+	3301	1	IVNT	Sun-B_pQTL_EUR_2017
rs579459	rs579459	chr9:136154168	chr9:133278724	C	T	rs495828	chr9:136154867	chr9:133279294	T	G	1	1	1	Kallistatin	EFO_0004747	Sun B	29875488	European	2017	-0.0313	0.0305	0.309	-	3301	1	IVNT	Sun-B_pQTL_EUR_2017
rs579459	rs579459	chr9:136154168	chr9:133278724	C	T	rs495828	chr9:136154867	chr9:133279294	T	G	1	1	1	Lysosome-associated membrane glycoprotein 3	EFO_0004747	Sun B	29875488	European	2017	0.031	0.0305	0.309	+	3301	1	IVNT	Sun-B_pQTL_EUR_2017
rs579459	rs579459	chr9:136154168	chr9:133278724	C	T	rs495828	chr9:136154867	chr9:133279294	T	G	1	1	1	Lysyl oxidase homolog 2	EFO_0004747	Sun B	29875488	European	2017	0.0309	0.0305	0.309	+	3301	1	IVNT	Sun-B_pQTL_EUR_2017
rs579459	rs579459	chr9:136154168	chr9:133278724	C	T	rs495828	chr9:136154867	chr9:133279294	T	G	1	1	1	N-acetylserotonin O-methyltransferase-like protein	EFO_0004747	Sun B	29875488	European	2017	-0.0313	0.0305	0.309	-	3301	1	IVNT	Sun-B_pQTL_EUR_2017
rs579459	rs579459	chr9:136154168	chr9:133278724	C	T	rs495828	chr9:136154867	chr9:133279294	T	G	1	1	1	Nuclear factor erythroid 2-related factor 1	EFO_0004747	Sun B	29875488	European	2017	-0.031	0.0305	0.309	-	3301	1	IVNT	Sun-B_pQTL_EUR_2017
rs579459	rs579459	chr9:136154168	chr9:133278724	C	T	rs495828	chr9:136154867	chr9:133279294	T	G	1	1	1	Phosphoglycerate kinase 1	EFO_0004747	Sun B	29875488	European	2017	-0.0309	0.0305	0.309	-	3301	1	IVNT	Sun-B_pQTL_EUR_2017
rs579459	rs579459	chr9:136154168	chr9:133278724	C	T	rs495828	chr9:136154867	chr9:133279294	T	G	1	1	1	Prestin	EFO_0004747	Sun B	29875488	European	2017	0.0313	0.0305	0.309	+	3301	1	IVNT	Sun-B_pQTL_EUR_2017
rs579459	rs579459	chr9:136154168	chr9:133278724	C	T	rs495828	chr9:136154867	chr9:133279294	T	G	1	1	1	Procollagen C-endopeptidase enhancer 1	EFO_0004747	Sun B	29875488	European	2017	-0.0313	0.0305	0.309	-	3301	1	IVNT	Sun-B_pQTL_EUR_2017
rs579459	rs579459	chr9:136154168	chr9:133278724	C	T	rs495828	chr9:136154867	chr9:133279294	T	G	1	1	1	Protein FAM107B	EFO_0004747	Sun B	29875488	European	2017	-0.0311	0.0305	0.309	-	3301	1	IVNT	Sun-B_pQTL_EUR_2017
rs579459	rs579459	chr9:136154168	chr9:133278724	C	T	rs495828	chr9:136154867	chr9:133279294	T	G	1	1	1	Rho guanine nucleotide exchange factor 10	EFO_0004747	Sun B	29875488	European	2017	-0.0312	0.0305	0.309	-	3301	1	IVNT	Sun-B_pQTL_EUR_2017
rs579459	rs579459	chr9:136154168	chr9:133278724	C	T	rs495828	chr9:136154867	chr9:133279294	T	G	1	1	1	Serotransferrin	EFO_0004747	Sun B	29875488	European	2017	-0.0309	0.0305	0.309	-	3301	1	IVNT	Sun-B_pQTL_EUR_2017
rs579459	rs579459	chr9:136154168	chr9:133278724	C	T	rs495828	chr9:136154867	chr9:133279294	T	G	1	1	1	Transmembrane glycoprotein NMB	EFO_0004747	Sun B	29875488	European	2017	0.0311	0.0305	0.309	+	3301	1	IVNT	Sun-B_pQTL_EUR_2017
rs579459	rs579459	chr9:136154168	chr9:133278724	C	T	rs495828	chr9:136154867	chr9:133279294	T	G	1	1	1	Transmembrane protein 230	EFO_0004747	Sun B	29875488	European	2017	-0.0309	0.0305	0.309	-	3301	1	IVNT	Sun-B_pQTL_EUR_2017
rs579459	rs579459	chr9:136154168	chr9:133278724	C	T	rs495828	chr9:136154867	chr9:133279294	T	G	1	1	1	Tumor necrosis factor ligand superfamily member 15	EFO_0004747	Sun B	29875488	European	2017	0.031	0.0305	0.309	+	3301	1	IVNT	Sun-B_pQTL_EUR_2017
rs579459	rs579459	chr9:136154168	chr9:133278724	C	T	rs495828	chr9:136154867	chr9:133279294	T	G	1	1	1	Tumor necrosis factor receptor superfamily member 8	EFO_0004747	Sun B	29875488	European	2017	0.031	0.0305	0.309	+	3301	1	IVNT	Sun-B_pQTL_EUR_2017
rs579459	rs579459	chr9:136154168	chr9:133278724	C	T	rs600038	chr9:136151806	chr9:133276354	C	T	1	0.99411	1	Adenosine deaminase CECR1	EFO_0004747	Sun B	29875488	European	2017	0.0308	0.0305	0.309	+	3301	1	IVNT	Sun-B_pQTL_EUR_2017
rs579459	rs579459	chr9:136154168	chr9:133278724	C	T	rs600038	chr9:136151806	chr9:133276354	C	T	1	0.99411	1	Angiopoietin-related protein 3	EFO_0004747	Sun B	29875488	European	2017	-0.0308	0.0304	0.309	-	3301	1	IVNT	Sun-B_pQTL_EUR_2017
rs579459	rs579459	chr9:136154168	chr9:133278724	C	T	rs600038	chr9:136151806	chr9:133276354	C	T	1	0.99411	1	Brain-derived neurotrophic factor	EFO_0004747	Sun B	29875488	European	2017	-0.0309	0.0305	0.309	-	3301	1	IVNT	Sun-B_pQTL_EUR_2017
rs579459	rs579459	chr9:136154168	chr9:133278724	C	T	rs600038	chr9:136151806	chr9:133276354	C	T	1	0.99411	1	Calcium/calmodulin-dependent protein kinase type 1D	EFO_0004747	Sun B	29875488	European	2017	0.0308	0.0305	0.309	+	3301	1	IVNT	Sun-B_pQTL_EUR_2017
rs579459	rs579459	chr9:136154168	chr9:133278724	C	T	rs600038	chr9:136151806	chr9:133276354	C	T	1	0.99411	1	Corticoliberin	EFO_0004747	Sun B	29875488	European	2017	-0.0308	0.0305	0.309	-	3301	1	IVNT	Sun-B_pQTL_EUR_2017
rs579459	rs579459	chr9:136154168	chr9:133278724	C	T	rs600038	chr9:136151806	chr9:133276354	C	T	1	0.99411	1	Cytokine receptor-like factor 2	EFO_0004747	Sun B	29875488	European	2017	0.0308	0.0305	0.309	+	3301	1	IVNT	Sun-B_pQTL_EUR_2017
rs579459	rs579459	chr9:136154168	chr9:133278724	C	T	rs600038	chr9:136151806	chr9:133276354	C	T	1	0.99411	1	F-box/LRR-repeat protein 4	EFO_0004747	Sun B	29875488	European	2017	0.0309	0.0305	0.309	+	3301	1	IVNT	Sun-B_pQTL_EUR_2017
rs579459	rs579459	chr9:136154168	chr9:133278724	C	T	rs600038	chr9:136151806	chr9:133276354	C	T	1	0.99411	1	Fatty-acid amide hydrolase 2	EFO_0004747	Sun B	29875488	European	2017	0.0308	0.0305	0.309	+	3301	1	IVNT	Sun-B_pQTL_EUR_2017
rs579459	rs579459	chr9:136154168	chr9:133278724	C	T	rs600038	chr9:136151806	chr9:133276354	C	T	1	0.99411	1	Feline leukemia virus subgroup C receptor-related protein 1	EFO_0004747	Sun B	29875488	European	2017	0.0308	0.0305	0.309	+	3301	1	IVNT	Sun-B_pQTL_EUR_2017
rs579459	rs579459	chr9:136154168	chr9:133278724	C	T	rs600038	chr9:136151806	chr9:133276354	C	T	1	0.99411	1	Filamin-A	EFO_0004747	Sun B	29875488	European	2017	-0.031	0.0305	0.309	-	3301	1	IVNT	Sun-B_pQTL_EUR_2017
rs579459	rs579459	chr9:136154168	chr9:133278724	C	T	rs600038	chr9:136151806	chr9:133276354	C	T	1	0.99411	1	Glycoprotein Xg	EFO_0004747	Sun B	29875488	European	2017	0.031	0.0305	0.309	+	3301	1	IVNT	Sun-B_pQTL_EUR_2017
rs579459	rs579459	chr9:136154168	chr9:133278724	C	T	rs600038	chr9:136151806	chr9:133276354	C	T	1	0.99411	1	Histone H2A deubiquitinase MYSM1	EFO_0004747	Sun B	29875488	European	2017	-0.0311	0.0305	0.309	-	3301	1	IVNT	Sun-B_pQTL_EUR_2017
rs579459	rs579459	chr9:136154168	chr9:133278724	C	T	rs600038	chr9:136151806	chr9:133276354	C	T	1	0.99411	1	Leukocyte immunoglobulin-like receptor subfamily B member 3	EFO_0004747	Sun B	29875488	European	2017	-0.0312	0.0305	0.309	-	3301	1	IVNT	Sun-B_pQTL_EUR_2017
rs579459	rs579459	chr9:136154168	chr9:133278724	C	T	rs600038	chr9:136151806	chr9:133276354	C	T	1	0.99411	1	N-acetylglutamate synthase, mitochondrial	EFO_0004747	Sun B	29875488	European	2017	0.0309	0.0305	0.309	+	3301	1	IVNT	Sun-B_pQTL_EUR_2017
rs579459	rs579459	chr9:136154168	chr9:133278724	C	T	rs600038	chr9:136151806	chr9:133276354	C	T	1	0.99411	1	Semaphorin-3G	EFO_0004747	Sun B	29875488	European	2017	0.0309	0.0305	0.309	+	3301	1	IVNT	Sun-B_pQTL_EUR_2017
rs579459	rs579459	chr9:136154168	chr9:133278724	C	T	rs600038	chr9:136151806	chr9:133276354	C	T	1	0.99411	1	Serine/threonine-protein kinase PAK 7	EFO_0004747	Sun B	29875488	European	2017	-0.0309	0.0305	0.309	-	3301	1	IVNT	Sun-B_pQTL_EUR_2017
rs579459	rs579459	chr9:136154168	chr9:133278724	C	T	rs600038	chr9:136151806	chr9:133276354	C	T	1	0.99411	1	Trefoil factor 3	EFO_0004747	Sun B	29875488	European	2017	-0.0308	0.0305	0.309	-	3301	1	IVNT	Sun-B_pQTL_EUR_2017
rs579459	rs579459	chr9:136154168	chr9:133278724	C	T	rs600038	chr9:136151806	chr9:133276354	C	T	1	0.99411	1	Tumor necrosis factor receptor superfamily member 4	EFO_0004747	Sun B	29875488	European	2017	-0.031	0.0305	0.309	-	3301	1	IVNT	Sun-B_pQTL_EUR_2017
rs579459	rs579459	chr9:136154168	chr9:133278724	C	T	rs600038	chr9:136151806	chr9:133276354	C	T	1	0.99411	1	Uncharacterized protein C1orf198	EFO_0004747	Sun B	29875488	European	2017	0.031	0.0305	0.309	+	3301	1	IVNT	Sun-B_pQTL_EUR_2017
rs579459	rs579459	chr9:136154168	chr9:133278724	C	T	rs635634	chr9:136155000	chr9:133279427	T	C	1	0.83452	1	Acid-sensing ion channel 4	EFO_0004747	Sun B	29875488	European	2017	0.0329	0.0323	0.309	+	3301	1	IVNT	Sun-B_pQTL_EUR_2017
rs579459	rs579459	chr9:136154168	chr9:133278724	C	T	rs635634	chr9:136155000	chr9:133279427	T	C	1	0.83452	1	Alpha-synuclein	EFO_0004747	Sun B	29875488	European	2017	0.0328	0.0323	0.309	+	3301	1	IVNT	Sun-B_pQTL_EUR_2017
rs579459	rs579459	chr9:136154168	chr9:133278724	C	T	rs635634	chr9:136155000	chr9:133279427	T	C	1	0.83452	1	Amyloid beta A4 protein	EFO_0004747	Sun B	29875488	European	2017	-0.033	0.0323	0.309	-	3301	1	IVNT	Sun-B_pQTL_EUR_2017
rs579459	rs579459	chr9:136154168	chr9:133278724	C	T	rs635634	chr9:136155000	chr9:133279427	T	C	1	0.83452	1	Apolipoprotein B	EFO_0004747	Sun B	29875488	European	2017	0.033	0.0323	0.309	+	3301	1	IVNT	Sun-B_pQTL_EUR_2017
rs579459	rs579459	chr9:136154168	chr9:133278724	C	T	rs635634	chr9:136155000	chr9:133279427	T	C	1	0.83452	1	Beta-defensin 128	EFO_0004747	Sun B	29875488	European	2017	0.0327	0.0323	0.309	+	3301	1	IVNT	Sun-B_pQTL_EUR_2017
rs579459	rs579459	chr9:136154168	chr9:133278724	C	T	rs635634	chr9:136155000	chr9:133279427	T	C	1	0.83452	1	Casein kinase I isoform delta	EFO_0004747	Sun B	29875488	European	2017	0.0329	0.0323	0.309	+	3301	1	IVNT	Sun-B_pQTL_EUR_2017
rs579459	rs579459	chr9:136154168	chr9:133278724	C	T	rs635634	chr9:136155000	chr9:133279427	T	C	1	0.83452	1	Contactin-5	EFO_0004747	Sun B	29875488	European	2017	-0.0328	0.0323	0.309	-	3301	1	IVNT	Sun-B_pQTL_EUR_2017
rs579459	rs579459	chr9:136154168	chr9:133278724	C	T	rs635634	chr9:136155000	chr9:133279427	T	C	1	0.83452	1	Cyclin-dependent kinase inhibitor 3	EFO_0004747	Sun B	29875488	European	2017	-0.0331	0.0323	0.309	-	3301	1	IVNT	Sun-B_pQTL_EUR_2017
rs579459	rs579459	chr9:136154168	chr9:133278724	C	T	rs635634	chr9:136155000	chr9:133279427	T	C	1	0.83452	1	Cytohesin-2	EFO_0004747	Sun B	29875488	European	2017	0.033	0.0323	0.309	+	3301	1	IVNT	Sun-B_pQTL_EUR_2017
rs579459	rs579459	chr9:136154168	chr9:133278724	C	T	rs635634	chr9:136155000	chr9:133279427	T	C	1	0.83452	1	Death-associated protein kinase 2	EFO_0004747	Sun B	29875488	European	2017	-0.0327	0.0323	0.309	-	3301	1	IVNT	Sun-B_pQTL_EUR_2017
rs579459	rs579459	chr9:136154168	chr9:133278724	C	T	rs635634	chr9:136155000	chr9:133279427	T	C	1	0.83452	1	Dual specificity mitogen-activated protein kinase kinase 4	EFO_0004747	Sun B	29875488	European	2017	-0.0327	0.0323	0.309	-	3301	1	IVNT	Sun-B_pQTL_EUR_2017
rs579459	rs579459	chr9:136154168	chr9:133278724	C	T	rs635634	chr9:136155000	chr9:133279427	T	C	1	0.83452	1	E3 ubiquitin-protein ligase RNF43	EFO_0004747	Sun B	29875488	European	2017	0.0331	0.0323	0.309	+	3301	1	IVNT	Sun-B_pQTL_EUR_2017
rs579459	rs579459	chr9:136154168	chr9:133278724	C	T	rs635634	chr9:136155000	chr9:133279427	T	C	1	0.83452	1	Epidermal growth factor receptor variant III	EFO_0004747	Sun B	29875488	European	2017	-0.0331	0.0323	0.309	-	3301	1	IVNT	Sun-B_pQTL_EUR_2017
rs579459	rs579459	chr9:136154168	chr9:133278724	C	T	rs635634	chr9:136155000	chr9:133279427	T	C	1	0.83452	1	Glutaminyl-peptide cyclotransferase-like protein	EFO_0004747	Sun B	29875488	European	2017	0.0331	0.0323	0.309	+	3301	1	IVNT	Sun-B_pQTL_EUR_2017
rs579459	rs579459	chr9:136154168	chr9:133278724	C	T	rs635634	chr9:136155000	chr9:133279427	T	C	1	0.83452	1	Lupus La protein	EFO_0004747	Sun B	29875488	European	2017	0.0329	0.0323	0.309	+	3301	1	IVNT	Sun-B_pQTL_EUR_2017
rs579459	rs579459	chr9:136154168	chr9:133278724	C	T	rs635634	chr9:136155000	chr9:133279427	T	C	1	0.83452	1	Macrophage scavenger receptor types I and II	EFO_0004747	Sun B	29875488	European	2017	-0.0329	0.0323	0.309	-	3301	1	IVNT	Sun-B_pQTL_EUR_2017
rs579459	rs579459	chr9:136154168	chr9:133278724	C	T	rs635634	chr9:136155000	chr9:133279427	T	C	1	0.83452	1	Protein CEI	EFO_0004747	Sun B	29875488	European	2017	0.0328	0.0323	0.309	+	3301	1	IVNT	Sun-B_pQTL_EUR_2017
rs579459	rs579459	chr9:136154168	chr9:133278724	C	T	rs635634	chr9:136155000	chr9:133279427	T	C	1	0.83452	1	Serine/threonine-protein kinase VRK1	EFO_0004747	Sun B	29875488	European	2017	-0.0327	0.0323	0.309	-	3301	1	IVNT	Sun-B_pQTL_EUR_2017
rs579459	rs579459	chr9:136154168	chr9:133278724	C	T	rs635634	chr9:136155000	chr9:133279427	T	C	1	0.83452	1	Tetratricopeptide repeat protein 9B	EFO_0004747	Sun B	29875488	European	2017	-0.0329	0.0323	0.309	-	3301	1	IVNT	Sun-B_pQTL_EUR_2017
rs579459	rs579459	chr9:136154168	chr9:133278724	C	T	rs635634	chr9:136155000	chr9:133279427	T	C	1	0.83452	1	Transcobalamin-1	EFO_0004747	Sun B	29875488	European	2017	-0.0329	0.0323	0.309	-	3301	1	IVNT	Sun-B_pQTL_EUR_2017
rs579459	rs579459	chr9:136154168	chr9:133278724	C	T	rs635634	chr9:136155000	chr9:133279427	T	C	1	0.83452	1	Transcription regulator protein BACH2	EFO_0004747	Sun B	29875488	European	2017	0.033	0.0323	0.309	+	3301	1	IVNT	Sun-B_pQTL_EUR_2017
rs579459	rs579459	chr9:136154168	chr9:133278724	C	T	rs635634	chr9:136155000	chr9:133279427	T	C	1	0.83452	1	Transmembrane glycoprotein NMB	EFO_0004747	Sun B	29875488	European	2017	0.033	0.0323	0.309	+	3301	1	IVNT	Sun-B_pQTL_EUR_2017
rs579459	rs579459	chr9:136154168	chr9:133278724	C	T	rs635634	chr9:136155000	chr9:133279427	T	C	1	0.83452	1	Tumor necrosis factor receptor superfamily member 4	EFO_0004747	Sun B	29875488	European	2017	-0.0331	0.0323	0.309	-	3301	1	IVNT	Sun-B_pQTL_EUR_2017
rs579459	rs579459	chr9:136154168	chr9:133278724	C	T	rs635634	chr9:136155000	chr9:133279427	T	C	1	0.83452	1	Tumor necrosis factor-inducible gene 6 protein	EFO_0004747	Sun B	29875488	European	2017	0.0327	0.0323	0.309	+	3301	1	IVNT	Sun-B_pQTL_EUR_2017
rs579459	rs579459	chr9:136154168	chr9:133278724	C	T	rs635634	chr9:136155000	chr9:133279427	T	C	1	0.83452	1	Tumor protein 63	EFO_0004747	Sun B	29875488	European	2017	0.033	0.0323	0.309	+	3301	1	IVNT	Sun-B_pQTL_EUR_2017
rs579459	rs579459	chr9:136154168	chr9:133278724	C	T	rs635634	chr9:136155000	chr9:133279427	T	C	1	0.83452	1	Zinc finger protein 75D	EFO_0004747	Sun B	29875488	European	2017	0.033	0.0323	0.309	+	3301	1	IVNT	Sun-B_pQTL_EUR_2017
rs579459	rs579459	chr9:136154168	chr9:133278724	C	T	chr9:136149399	chr9:136149399	chr9:133273983	A	G	1	0.82865	0.9932	14-3-3 protein theta	EFO_0004747	Sun B	29875488	European	2017	0.0328	0.0322	0.309	+	3301	1	IVNT	Sun-B_pQTL_EUR_2017
rs579459	rs579459	chr9:136154168	chr9:133278724	C	T	chr9:136149399	chr9:136149399	chr9:133273983	A	G	1	0.82865	0.9932	Alcohol dehydrogenase 4	EFO_0004747	Sun B	29875488	European	2017	-0.0325	0.0322	0.309	-	3301	1	IVNT	Sun-B_pQTL_EUR_2017
rs579459	rs579459	chr9:136154168	chr9:133278724	C	T	chr9:136149399	chr9:136149399	chr9:133273983	A	G	1	0.82865	0.9932	Alpha-synuclein	EFO_0004747	Sun B	29875488	European	2017	0.0326	0.0322	0.309	+	3301	1	IVNT	Sun-B_pQTL_EUR_2017
rs579459	rs579459	chr9:136154168	chr9:133278724	C	T	chr9:136149399	chr9:136149399	chr9:133273983	A	G	1	0.82865	0.9932	Cysteine-rich secretory protein 2	EFO_0004747	Sun B	29875488	European	2017	0.0327	0.0322	0.309	+	3301	1	IVNT	Sun-B_pQTL_EUR_2017
rs579459	rs579459	chr9:136154168	chr9:133278724	C	T	chr9:136149399	chr9:136149399	chr9:133273983	A	G	1	0.82865	0.9932	DNA topoisomerase 1	EFO_0004747	Sun B	29875488	European	2017	0.0325	0.0322	0.309	+	3301	1	IVNT	Sun-B_pQTL_EUR_2017
rs579459	rs579459	chr9:136154168	chr9:133278724	C	T	chr9:136149399	chr9:136149399	chr9:133273983	A	G	1	0.82865	0.9932	Ephrin-B3	EFO_0004747	Sun B	29875488	European	2017	-0.0326	0.0322	0.309	-	3301	1	IVNT	Sun-B_pQTL_EUR_2017
rs579459	rs579459	chr9:136154168	chr9:133278724	C	T	chr9:136149399	chr9:136149399	chr9:133273983	A	G	1	0.82865	0.9932	Gigaxonin	EFO_0004747	Sun B	29875488	European	2017	-0.0329	0.0322	0.309	-	3301	1	IVNT	Sun-B_pQTL_EUR_2017
rs579459	rs579459	chr9:136154168	chr9:133278724	C	T	chr9:136149399	chr9:136149399	chr9:133273983	A	G	1	0.82865	0.9932	Glycosyltransferase-like protein LARGE1	EFO_0004747	Sun B	29875488	European	2017	-0.0325	0.0322	0.309	-	3301	1	IVNT	Sun-B_pQTL_EUR_2017
rs579459	rs579459	chr9:136154168	chr9:133278724	C	T	chr9:136149399	chr9:136149399	chr9:133273983	A	G	1	0.82865	0.9932	Kallikrein-4	EFO_0004747	Sun B	29875488	European	2017	0.0326	0.0322	0.309	+	3301	1	IVNT	Sun-B_pQTL_EUR_2017
rs579459	rs579459	chr9:136154168	chr9:133278724	C	T	chr9:136149399	chr9:136149399	chr9:133273983	A	G	1	0.82865	0.9932	Killer cell immunoglobulin-like receptor 2DL4	EFO_0004747	Sun B	29875488	European	2017	-0.0327	0.0322	0.309	-	3301	1	IVNT	Sun-B_pQTL_EUR_2017
rs579459	rs579459	chr9:136154168	chr9:133278724	C	T	chr9:136149399	chr9:136149399	chr9:133273983	A	G	1	0.82865	0.9932	Killer cell lectin-like receptor subfamily F member 1	EFO_0004747	Sun B	29875488	European	2017	0.0329	0.0322	0.309	+	3301	1	IVNT	Sun-B_pQTL_EUR_2017
rs579459	rs579459	chr9:136154168	chr9:133278724	C	T	chr9:136149399	chr9:136149399	chr9:133273983	A	G	1	0.82865	0.9932	Kinetochore protein NDC80 homolog	EFO_0004747	Sun B	29875488	European	2017	0.0326	0.0321	0.309	+	3301	1	IVNT	Sun-B_pQTL_EUR_2017
rs579459	rs579459	chr9:136154168	chr9:133278724	C	T	chr9:136149399	chr9:136149399	chr9:133273983	A	G	1	0.82865	0.9932	LIM and cysteine-rich domains protein 1	EFO_0004747	Sun B	29875488	European	2017	0.0328	0.0322	0.309	+	3301	1	IVNT	Sun-B_pQTL_EUR_2017
rs579459	rs579459	chr9:136154168	chr9:133278724	C	T	chr9:136149399	chr9:136149399	chr9:133273983	A	G	1	0.82865	0.9932	Low-density lipoprotein receptor-related protein 1, soluble	EFO_0004747	Sun B	29875488	European	2017	-0.0325	0.0322	0.309	-	3301	1	IVNT	Sun-B_pQTL_EUR_2017
rs579459	rs579459	chr9:136154168	chr9:133278724	C	T	chr9:136149399	chr9:136149399	chr9:133273983	A	G	1	0.82865	0.9932	Lymphotoxin alpha2:beta1	EFO_0004747	Sun B	29875488	European	2017	0.0327	0.0322	0.309	+	3301	1	IVNT	Sun-B_pQTL_EUR_2017
rs579459	rs579459	chr9:136154168	chr9:133278724	C	T	chr9:136149399	chr9:136149399	chr9:133273983	A	G	1	0.82865	0.9932	Melanocyte protein PMEL	EFO_0004747	Sun B	29875488	European	2017	0.0329	0.0322	0.309	+	3301	1	IVNT	Sun-B_pQTL_EUR_2017
rs579459	rs579459	chr9:136154168	chr9:133278724	C	T	chr9:136149399	chr9:136149399	chr9:133273983	A	G	1	0.82865	0.9932	Neutrophil cytosol factor 2	EFO_0004747	Sun B	29875488	European	2017	-0.0326	0.0321	0.309	-	3301	1	IVNT	Sun-B_pQTL_EUR_2017
rs579459	rs579459	chr9:136154168	chr9:133278724	C	T	chr9:136149399	chr9:136149399	chr9:133273983	A	G	1	0.82865	0.9932	Phospholipase A2, membrane associated	EFO_0004747	Sun B	29875488	European	2017	0.0328	0.0322	0.309	+	3301	1	IVNT	Sun-B_pQTL_EUR_2017
rs579459	rs579459	chr9:136154168	chr9:133278724	C	T	chr9:136149399	chr9:136149399	chr9:133273983	A	G	1	0.82865	0.9932	Protein FAM19A2	EFO_0004747	Sun B	29875488	European	2017	0.0325	0.0321	0.309	+	3301	1	IVNT	Sun-B_pQTL_EUR_2017
rs579459	rs579459	chr9:136154168	chr9:133278724	C	T	chr9:136149399	chr9:136149399	chr9:133273983	A	G	1	0.82865	0.9932	Protocadherin beta-4	EFO_0004747	Sun B	29875488	European	2017	0.0327	0.0322	0.309	+	3301	1	IVNT	Sun-B_pQTL_EUR_2017
rs579459	rs579459	chr9:136154168	chr9:133278724	C	T	chr9:136149399	chr9:136149399	chr9:133273983	A	G	1	0.82865	0.9932	Protocadherin-10	EFO_0004747	Sun B	29875488	European	2017	-0.0325	0.0321	0.309	-	3301	1	IVNT	Sun-B_pQTL_EUR_2017
rs579459	rs579459	chr9:136154168	chr9:133278724	C	T	chr9:136149399	chr9:136149399	chr9:133273983	A	G	1	0.82865	0.9932	Tensin-4	EFO_0004747	Sun B	29875488	European	2017	-0.0325	0.0322	0.309	-	3301	1	IVNT	Sun-B_pQTL_EUR_2017
rs579459	rs579459	chr9:136154168	chr9:133278724	C	T	chr9:136149399	chr9:136149399	chr9:133273983	A	G	1	0.82865	0.9932	Tissue factor pathway inhibitor 2	EFO_0004747	Sun B	29875488	European	2017	0.0326	0.0321	0.309	+	3301	1	IVNT	Sun-B_pQTL_EUR_2017
rs579459	rs579459	chr9:136154168	chr9:133278724	C	T	chr9:136149399	chr9:136149399	chr9:133273983	A	G	1	0.82865	0.9932	Transmembrane glycoprotein NMB	EFO_0004747	Sun B	29875488	European	2017	0.0326	0.0322	0.309	+	3301	1	IVNT	Sun-B_pQTL_EUR_2017
rs579459	rs579459	chr9:136154168	chr9:133278724	C	T	chr9:136149399	chr9:136149399	chr9:133273983	A	G	1	0.82865	0.9932	Transmembrane protein 41B	EFO_0004747	Sun B	29875488	European	2017	-0.0328	0.0322	0.309	-	3301	1	IVNT	Sun-B_pQTL_EUR_2017
rs579459	rs579459	chr9:136154168	chr9:133278724	C	T	chr9:136149399	chr9:136149399	chr9:133273983	A	G	1	0.82865	0.9932	Vesicular integral-membrane protein VIP36	EFO_0004747	Sun B	29875488	European	2017	-0.0328	0.0321	0.309	-	3301	1	IVNT	Sun-B_pQTL_EUR_2017
rs579459	rs579459	chr9:136154168	chr9:133278724	C	T	rs532436	chr9:136149830	chr9:133274414	A	G	1	0.82865	0.9932	A disintegrin and metalloproteinase with thrombospondin motifs 4	EFO_0004747	Sun B	29875488	European	2017	0.0325	0.0321	0.309	+	3301	1	IVNT	Sun-B_pQTL_EUR_2017
rs579459	rs579459	chr9:136154168	chr9:133278724	C	T	rs532436	chr9:136149830	chr9:133274414	A	G	1	0.82865	0.9932	Appetite-regulating hormone	EFO_0004747	Sun B	29875488	European	2017	0.0329	0.0321	0.309	+	3301	1	IVNT	Sun-B_pQTL_EUR_2017
rs579459	rs579459	chr9:136154168	chr9:133278724	C	T	rs532436	chr9:136149830	chr9:133274414	A	G	1	0.82865	0.9932	Complement component 1 Q subcomponent-binding protein, mitochondrial	EFO_0004747	Sun B	29875488	European	2017	0.0328	0.0321	0.309	+	3301	1	IVNT	Sun-B_pQTL_EUR_2017
rs579459	rs579459	chr9:136154168	chr9:133278724	C	T	rs532436	chr9:136149830	chr9:133274414	A	G	1	0.82865	0.9932	Interferon alpha/beta receptor 1	EFO_0004747	Sun B	29875488	European	2017	-0.0329	0.0321	0.309	-	3301	1	IVNT	Sun-B_pQTL_EUR_2017
rs579459	rs579459	chr9:136154168	chr9:133278724	C	T	rs532436	chr9:136149830	chr9:133274414	A	G	1	0.82865	0.9932	LIM and cysteine-rich domains protein 1	EFO_0004747	Sun B	29875488	European	2017	0.0327	0.0321	0.309	+	3301	1	IVNT	Sun-B_pQTL_EUR_2017
rs579459	rs579459	chr9:136154168	chr9:133278724	C	T	rs532436	chr9:136149830	chr9:133274414	A	G	1	0.82865	0.9932	MAP kinase-activated protein kinase 5	EFO_0004747	Sun B	29875488	European	2017	-0.0327	0.0321	0.309	-	3301	1	IVNT	Sun-B_pQTL_EUR_2017
rs579459	rs579459	chr9:136154168	chr9:133278724	C	T	rs532436	chr9:136149830	chr9:133274414	A	G	1	0.82865	0.9932	MAP kinase-activated protein kinase 5	EFO_0004747	Sun B	29875488	European	2017	0.0329	0.0321	0.309	+	3301	1	IVNT	Sun-B_pQTL_EUR_2017
rs579459	rs579459	chr9:136154168	chr9:133278724	C	T	rs532436	chr9:136149830	chr9:133274414	A	G	1	0.82865	0.9932	Myc box-dependent-interacting protein 1	EFO_0004747	Sun B	29875488	European	2017	0.0326	0.0321	0.309	+	3301	1	IVNT	Sun-B_pQTL_EUR_2017
rs579459	rs579459	chr9:136154168	chr9:133278724	C	T	rs532436	chr9:136149830	chr9:133274414	A	G	1	0.82865	0.9932	Quinone oxidoreductase-like protein 1	EFO_0004747	Sun B	29875488	European	2017	0.0327	0.0321	0.309	+	3301	1	IVNT	Sun-B_pQTL_EUR_2017
rs579459	rs579459	chr9:136154168	chr9:133278724	C	T	rs532436	chr9:136149830	chr9:133274414	A	G	1	0.82865	0.9932	Semaphorin-4D	EFO_0004747	Sun B	29875488	European	2017	-0.0327	0.0321	0.309	-	3301	1	IVNT	Sun-B_pQTL_EUR_2017
rs579459	rs579459	chr9:136154168	chr9:133278724	C	T	rs532436	chr9:136149830	chr9:133274414	A	G	1	0.82865	0.9932	Tumor necrosis factor receptor superfamily member 16	EFO_0004747	Sun B	29875488	European	2017	0.0326	0.0321	0.309	+	3301	1	IVNT	Sun-B_pQTL_EUR_2017
rs579459	rs579459	chr9:136154168	chr9:133278724	C	T	rs532436	chr9:136149830	chr9:133274414	A	G	1	0.82865	0.9932	V-set and immunoglobulin domain-containing protein 1	EFO_0004747	Sun B	29875488	European	2017	0.0325	0.0321	0.309	+	3301	1	IVNT	Sun-B_pQTL_EUR_2017
rs579459	rs579459	chr9:136154168	chr9:133278724	C	T	rs532436	chr9:136149830	chr9:133274414	A	G	1	0.82865	0.9932	Zinc finger protein 415	EFO_0004747	Sun B	29875488	European	2017	0.0325	0.0321	0.309	+	3301	1	IVNT	Sun-B_pQTL_EUR_2017
rs579459	rs579459	chr9:136154168	chr9:133278724	C	T	chr9:136151579	chr9:136151579	chr9:133276163	T	TGGTGCAGGCGCAGGAAAAAATTGTGGCAATTCCTCA	1	0.82865	0.9932	Advanced glycosylation end product-specific receptor, soluble	EFO_0004747	Sun B	29875488	European	2017	0.0325	0.0321	0.309	+	3301	1	IVNT	Sun-B_pQTL_EUR_2017
rs579459	rs579459	chr9:136154168	chr9:133278724	C	T	chr9:136151579	chr9:136151579	chr9:133276163	T	TGGTGCAGGCGCAGGAAAAAATTGTGGCAATTCCTCA	1	0.82865	0.9932	B-cell antigen receptor complex-associated protein beta chain	EFO_0004747	Sun B	29875488	European	2017	0.0328	0.0321	0.309	+	3301	1	IVNT	Sun-B_pQTL_EUR_2017
rs579459	rs579459	chr9:136154168	chr9:133278724	C	T	chr9:136151579	chr9:136151579	chr9:133276163	T	TGGTGCAGGCGCAGGAAAAAATTGTGGCAATTCCTCA	1	0.82865	0.9932	BCL2/adenovirus E1B 19 kDa protein-interacting protein 3	EFO_0004747	Sun B	29875488	European	2017	-0.0325	0.0321	0.309	-	3301	1	IVNT	Sun-B_pQTL_EUR_2017
rs579459	rs579459	chr9:136154168	chr9:133278724	C	T	chr9:136151579	chr9:136151579	chr9:133276163	T	TGGTGCAGGCGCAGGAAAAAATTGTGGCAATTCCTCA	1	0.82865	0.9932	Bone sialoprotein 2	EFO_0004747	Sun B	29875488	European	2017	-0.0326	0.0321	0.309	-	3301	1	IVNT	Sun-B_pQTL_EUR_2017
rs579459	rs579459	chr9:136154168	chr9:133278724	C	T	chr9:136151579	chr9:136151579	chr9:133276163	T	TGGTGCAGGCGCAGGAAAAAATTGTGGCAATTCCTCA	1	0.82865	0.9932	Cadherin-related family member 3	EFO_0004747	Sun B	29875488	European	2017	-0.0327	0.0321	0.309	-	3301	1	IVNT	Sun-B_pQTL_EUR_2017
rs579459	rs579459	chr9:136154168	chr9:133278724	C	T	chr9:136151579	chr9:136151579	chr9:133276163	T	TGGTGCAGGCGCAGGAAAAAATTGTGGCAATTCCTCA	1	0.82865	0.9932	Ephrin type-A receptor 10	EFO_0004747	Sun B	29875488	European	2017	0.0324	0.0321	0.309	+	3301	1	IVNT	Sun-B_pQTL_EUR_2017
rs579459	rs579459	chr9:136154168	chr9:133278724	C	T	chr9:136151579	chr9:136151579	chr9:133276163	T	TGGTGCAGGCGCAGGAAAAAATTGTGGCAATTCCTCA	1	0.82865	0.9932	Fructose-bisphosphate aldolase A	EFO_0004747	Sun B	29875488	European	2017	-0.0325	0.0321	0.309	-	3301	1	IVNT	Sun-B_pQTL_EUR_2017
rs579459	rs579459	chr9:136154168	chr9:133278724	C	T	chr9:136151579	chr9:136151579	chr9:133276163	T	TGGTGCAGGCGCAGGAAAAAATTGTGGCAATTCCTCA	1	0.82865	0.9932	Galactosylgalactosylxylosylprotein 3-beta-glucuronosyltransferase 3	EFO_0004747	Sun B	29875488	European	2017	-0.0329	0.0321	0.309	-	3301	1	IVNT	Sun-B_pQTL_EUR_2017
rs579459	rs579459	chr9:136154168	chr9:133278724	C	T	chr9:136151579	chr9:136151579	chr9:133276163	T	TGGTGCAGGCGCAGGAAAAAATTGTGGCAATTCCTCA	1	0.82865	0.9932	Interferon alpha-7	EFO_0004747	Sun B	29875488	European	2017	0.0327	0.0321	0.309	+	3301	1	IVNT	Sun-B_pQTL_EUR_2017
rs579459	rs579459	chr9:136154168	chr9:133278724	C	T	chr9:136151579	chr9:136151579	chr9:133276163	T	TGGTGCAGGCGCAGGAAAAAATTGTGGCAATTCCTCA	1	0.82865	0.9932	Kallikrein-4	EFO_0004747	Sun B	29875488	European	2017	0.0327	0.0321	0.309	+	3301	1	IVNT	Sun-B_pQTL_EUR_2017
rs579459	rs579459	chr9:136154168	chr9:133278724	C	T	chr9:136151579	chr9:136151579	chr9:133276163	T	TGGTGCAGGCGCAGGAAAAAATTGTGGCAATTCCTCA	1	0.82865	0.9932	LIM and cysteine-rich domains protein 1	EFO_0004747	Sun B	29875488	European	2017	0.0328	0.0321	0.309	+	3301	1	IVNT	Sun-B_pQTL_EUR_2017
rs579459	rs579459	chr9:136154168	chr9:133278724	C	T	chr9:136151579	chr9:136151579	chr9:133276163	T	TGGTGCAGGCGCAGGAAAAAATTGTGGCAATTCCTCA	1	0.82865	0.9932	Lymphotoxin-alpha	EFO_0004747	Sun B	29875488	European	2017	0.0327	0.0321	0.309	+	3301	1	IVNT	Sun-B_pQTL_EUR_2017
rs579459	rs579459	chr9:136154168	chr9:133278724	C	T	chr9:136151579	chr9:136151579	chr9:133276163	T	TGGTGCAGGCGCAGGAAAAAATTGTGGCAATTCCTCA	1	0.82865	0.9932	Mitochondrial peptide methionine sulfoxide reductase	EFO_0004747	Sun B	29875488	European	2017	0.0328	0.0321	0.309	+	3301	1	IVNT	Sun-B_pQTL_EUR_2017
rs579459	rs579459	chr9:136154168	chr9:133278724	C	T	chr9:136151579	chr9:136151579	chr9:133276163	T	TGGTGCAGGCGCAGGAAAAAATTGTGGCAATTCCTCA	1	0.82865	0.9932	Muscle, skeletal receptor tyrosine-protein kinase	EFO_0004747	Sun B	29875488	European	2017	0.0328	0.0321	0.309	+	3301	1	IVNT	Sun-B_pQTL_EUR_2017
rs579459	rs579459	chr9:136154168	chr9:133278724	C	T	chr9:136151579	chr9:136151579	chr9:133276163	T	TGGTGCAGGCGCAGGAAAAAATTGTGGCAATTCCTCA	1	0.82865	0.9932	NADH dehydrogenase [ubiquinone] iron-sulfur protein 4, mitochondrial	EFO_0004747	Sun B	29875488	European	2017	-0.0326	0.0321	0.309	-	3301	1	IVNT	Sun-B_pQTL_EUR_2017
rs579459	rs579459	chr9:136154168	chr9:133278724	C	T	chr9:136151579	chr9:136151579	chr9:133276163	T	TGGTGCAGGCGCAGGAAAAAATTGTGGCAATTCCTCA	1	0.82865	0.9932	Phosphoribosyl pyrophosphate synthase-associated protein 1	EFO_0004747	Sun B	29875488	European	2017	-0.0327	0.0321	0.309	-	3301	1	IVNT	Sun-B_pQTL_EUR_2017
rs579459	rs579459	chr9:136154168	chr9:133278724	C	T	chr9:136151579	chr9:136151579	chr9:133276163	T	TGGTGCAGGCGCAGGAAAAAATTGTGGCAATTCCTCA	1	0.82865	0.9932	Potassium voltage-gated channel subfamily A member 10	EFO_0004747	Sun B	29875488	European	2017	-0.0325	0.0321	0.309	-	3301	1	IVNT	Sun-B_pQTL_EUR_2017
rs579459	rs579459	chr9:136154168	chr9:133278724	C	T	chr9:136151579	chr9:136151579	chr9:133276163	T	TGGTGCAGGCGCAGGAAAAAATTGTGGCAATTCCTCA	1	0.82865	0.9932	Potassium-transporting ATPase subunit beta	EFO_0004747	Sun B	29875488	European	2017	0.0326	0.0321	0.309	+	3301	1	IVNT	Sun-B_pQTL_EUR_2017
rs579459	rs579459	chr9:136154168	chr9:133278724	C	T	chr9:136151579	chr9:136151579	chr9:133276163	T	TGGTGCAGGCGCAGGAAAAAATTGTGGCAATTCCTCA	1	0.82865	0.9932	Protein FAM19A3	EFO_0004747	Sun B	29875488	European	2017	0.0327	0.0321	0.309	+	3301	1	IVNT	Sun-B_pQTL_EUR_2017
rs579459	rs579459	chr9:136154168	chr9:133278724	C	T	chr9:136151579	chr9:136151579	chr9:133276163	T	TGGTGCAGGCGCAGGAAAAAATTGTGGCAATTCCTCA	1	0.82865	0.9932	Protein enabled homolog	EFO_0004747	Sun B	29875488	European	2017	-0.0328	0.0321	0.309	-	3301	1	IVNT	Sun-B_pQTL_EUR_2017
rs579459	rs579459	chr9:136154168	chr9:133278724	C	T	chr9:136151579	chr9:136151579	chr9:133276163	T	TGGTGCAGGCGCAGGAAAAAATTGTGGCAATTCCTCA	1	0.82865	0.9932	Quinone oxidoreductase-like protein 1	EFO_0004747	Sun B	29875488	European	2017	0.0326	0.0321	0.309	+	3301	1	IVNT	Sun-B_pQTL_EUR_2017
rs579459	rs579459	chr9:136154168	chr9:133278724	C	T	chr9:136151579	chr9:136151579	chr9:133276163	T	TGGTGCAGGCGCAGGAAAAAATTGTGGCAATTCCTCA	1	0.82865	0.9932	Rho-associated protein kinase 2	EFO_0004747	Sun B	29875488	European	2017	-0.0324	0.0321	0.309	-	3301	1	IVNT	Sun-B_pQTL_EUR_2017
rs579459	rs579459	chr9:136154168	chr9:133278724	C	T	chr9:136151579	chr9:136151579	chr9:133276163	T	TGGTGCAGGCGCAGGAAAAAATTGTGGCAATTCCTCA	1	0.82865	0.9932	Suprabasin	EFO_0004747	Sun B	29875488	European	2017	0.0328	0.0321	0.309	+	3301	1	IVNT	Sun-B_pQTL_EUR_2017
rs579459	rs579459	chr9:136154168	chr9:133278724	C	T	chr9:136151579	chr9:136151579	chr9:133276163	T	TGGTGCAGGCGCAGGAAAAAATTGTGGCAATTCCTCA	1	0.82865	0.9932	TATA-box-binding protein	EFO_0004747	Sun B	29875488	European	2017	0.0326	0.0321	0.309	+	3301	1	IVNT	Sun-B_pQTL_EUR_2017
rs579459	rs579459	chr9:136154168	chr9:133278724	C	T	chr9:136151579	chr9:136151579	chr9:133276163	T	TGGTGCAGGCGCAGGAAAAAATTGTGGCAATTCCTCA	1	0.82865	0.9932	Transmembrane glycoprotein NMB	EFO_0004747	Sun B	29875488	European	2017	0.0329	0.0321	0.309	+	3301	1	IVNT	Sun-B_pQTL_EUR_2017
rs579459	rs579459	chr9:136154168	chr9:133278724	C	T	chr9:136151579	chr9:136151579	chr9:133276163	T	TGGTGCAGGCGCAGGAAAAAATTGTGGCAATTCCTCA	1	0.82865	0.9932	Trypsin-2	EFO_0004747	Sun B	29875488	European	2017	0.0327	0.0321	0.309	+	3301	1	IVNT	Sun-B_pQTL_EUR_2017
rs579459	rs579459	chr9:136154168	chr9:133278724	C	T	chr9:136151579	chr9:136151579	chr9:133276163	T	TGGTGCAGGCGCAGGAAAAAATTGTGGCAATTCCTCA	1	0.82865	0.9932	Tumor necrosis factor-inducible gene 6 protein	EFO_0004747	Sun B	29875488	European	2017	0.0324	0.0321	0.309	+	3301	1	IVNT	Sun-B_pQTL_EUR_2017
rs579459	rs579459	chr9:136154168	chr9:133278724	C	T	chr9:136151579	chr9:136151579	chr9:133276163	T	TGGTGCAGGCGCAGGAAAAAATTGTGGCAATTCCTCA	1	0.82865	0.9932	Vesicular integral-membrane protein VIP36	EFO_0004747	Sun B	29875488	European	2017	-0.0326	0.0321	0.309	-	3301	1	IVNT	Sun-B_pQTL_EUR_2017
rs579459	rs579459	chr9:136154168	chr9:133278724	C	T	chr9:136151579	chr9:136151579	chr9:133276163	T	TGGTGCAGGCGCAGGAAAAAATTGTGGCAATTCCTCA	1	0.82865	0.9932	Zinc finger protein 75D	EFO_0004747	Sun B	29875488	European	2017	0.0326	0.0321	0.309	+	3301	1	IVNT	Sun-B_pQTL_EUR_2017
rs579459	rs579459	chr9:136154168	chr9:133278724	C	T	chr9:136141870	chr9:136141870	chr9:133266456	T	C	1	0.82314	0.99316	Alpha-2-HS-glycoprotein	EFO_0004747	Sun B	29875488	European	2017	-0.0327	0.0322	0.309	-	3301	1	IVNT	Sun-B_pQTL_EUR_2017
rs579459	rs579459	chr9:136154168	chr9:133278724	C	T	chr9:136141870	chr9:136141870	chr9:133266456	T	C	1	0.82314	0.99316	Beta-defensin 128	EFO_0004747	Sun B	29875488	European	2017	0.0329	0.0322	0.309	+	3301	1	IVNT	Sun-B_pQTL_EUR_2017
rs579459	rs579459	chr9:136154168	chr9:133278724	C	T	chr9:136141870	chr9:136141870	chr9:133266456	T	C	1	0.82314	0.99316	Beta-galactoside alpha-2,6-sialyltransferase 1	EFO_0004747	Sun B	29875488	European	2017	-0.0327	0.0322	0.309	-	3301	1	IVNT	Sun-B_pQTL_EUR_2017
rs579459	rs579459	chr9:136154168	chr9:133278724	C	T	chr9:136141870	chr9:136141870	chr9:133266456	T	C	1	0.82314	0.99316	Breast cancer anti-estrogen resistance protein 3	EFO_0004747	Sun B	29875488	European	2017	-0.0329	0.0322	0.309	-	3301	1	IVNT	Sun-B_pQTL_EUR_2017
rs579459	rs579459	chr9:136154168	chr9:133278724	C	T	chr9:136141870	chr9:136141870	chr9:133266456	T	C	1	0.82314	0.99316	Cyclic AMP-responsive element-binding protein 3-like protein 4	EFO_0004747	Sun B	29875488	European	2017	0.033	0.0322	0.309	+	3301	1	IVNT	Sun-B_pQTL_EUR_2017
rs579459	rs579459	chr9:136154168	chr9:133278724	C	T	chr9:136141870	chr9:136141870	chr9:133266456	T	C	1	0.82314	0.99316	Cyclin-dependent kinase inhibitor 3	EFO_0004747	Sun B	29875488	European	2017	-0.033	0.0322	0.309	-	3301	1	IVNT	Sun-B_pQTL_EUR_2017
rs579459	rs579459	chr9:136154168	chr9:133278724	C	T	chr9:136141870	chr9:136141870	chr9:133266456	T	C	1	0.82314	0.99316	Galectin-8	EFO_0004747	Sun B	29875488	European	2017	0.0329	0.0322	0.309	+	3301	1	IVNT	Sun-B_pQTL_EUR_2017
rs579459	rs579459	chr9:136154168	chr9:133278724	C	T	chr9:136141870	chr9:136141870	chr9:133266456	T	C	1	0.82314	0.99316	Glucosamine-6-phosphate isomerase 1	EFO_0004747	Sun B	29875488	European	2017	0.0327	0.0322	0.309	+	3301	1	IVNT	Sun-B_pQTL_EUR_2017
rs579459	rs579459	chr9:136154168	chr9:133278724	C	T	chr9:136141870	chr9:136141870	chr9:133266456	T	C	1	0.82314	0.99316	Histone H2A.z	EFO_0004747	Sun B	29875488	European	2017	-0.033	0.0322	0.309	-	3301	1	IVNT	Sun-B_pQTL_EUR_2017
rs579459	rs579459	chr9:136154168	chr9:133278724	C	T	chr9:136141870	chr9:136141870	chr9:133266456	T	C	1	0.82314	0.99316	Leukemia inhibitory factor	EFO_0004747	Sun B	29875488	European	2017	-0.0327	0.0322	0.309	-	3301	1	IVNT	Sun-B_pQTL_EUR_2017
rs579459	rs579459	chr9:136154168	chr9:133278724	C	T	chr9:136141870	chr9:136141870	chr9:133266456	T	C	1	0.82314	0.99316	Ras-related protein Rab-27B	EFO_0004747	Sun B	29875488	European	2017	0.0328	0.0322	0.309	+	3301	1	IVNT	Sun-B_pQTL_EUR_2017
rs579459	rs579459	chr9:136154168	chr9:133278724	C	T	chr9:136141870	chr9:136141870	chr9:133266456	T	C	1	0.82314	0.99316	Sperm-associated antigen 11B	EFO_0004747	Sun B	29875488	European	2017	0.0329	0.0322	0.309	+	3301	1	IVNT	Sun-B_pQTL_EUR_2017
rs579459	rs579459	chr9:136154168	chr9:133278724	C	T	chr9:136141870	chr9:136141870	chr9:133266456	T	C	1	0.82314	0.99316	Sphingosine kinase 2	EFO_0004747	Sun B	29875488	European	2017	0.033	0.0322	0.309	+	3301	1	IVNT	Sun-B_pQTL_EUR_2017
rs579459	rs579459	chr9:136154168	chr9:133278724	C	T	chr9:136141870	chr9:136141870	chr9:133266456	T	C	1	0.82314	0.99316	Suprabasin	EFO_0004747	Sun B	29875488	European	2017	0.0326	0.0322	0.309	+	3301	1	IVNT	Sun-B_pQTL_EUR_2017
rs579459	rs579459	chr9:136154168	chr9:133278724	C	T	chr9:136141870	chr9:136141870	chr9:133266456	T	C	1	0.82314	0.99316	Teneurin-4	EFO_0004747	Sun B	29875488	European	2017	0.0328	0.0322	0.309	+	3301	1	IVNT	Sun-B_pQTL_EUR_2017
rs579459	rs579459	chr9:136154168	chr9:133278724	C	T	chr9:136141870	chr9:136141870	chr9:133266456	T	C	1	0.82314	0.99316	Transmembrane protein 41B	EFO_0004747	Sun B	29875488	European	2017	-0.0326	0.0322	0.309	-	3301	1	IVNT	Sun-B_pQTL_EUR_2017
rs579459	rs579459	chr9:136154168	chr9:133278724	C	T	chr9:136141870	chr9:136141870	chr9:133266456	T	C	1	0.82314	0.99316	Type III endosome membrane protein TEMP	EFO_0004747	Sun B	29875488	European	2017	0.0326	0.0322	0.309	+	3301	1	IVNT	Sun-B_pQTL_EUR_2017
rs579459	rs579459	chr9:136154168	chr9:133278724	C	T	chr9:136141870	chr9:136141870	chr9:133266456	T	C	1	0.82314	0.99316	WAP, kazal, immunoglobulin, kunitz and NTR domain-containing protein 1	EFO_0004747	Sun B	29875488	European	2017	0.033	0.0322	0.309	+	3301	1	IVNT	Sun-B_pQTL_EUR_2017
rs579459	rs579459	chr9:136154168	chr9:133278724	C	T	chr9:136138765	chr9:136138765	chr9:133263362	G	GCGCCCACCACTA	1	0.81767	0.99313	B-cell antigen receptor complex-associated protein beta chain	EFO_0004747	Sun B	29875488	European	2017	0.0331	0.0324	0.309	+	3301	1	IVNT	Sun-B_pQTL_EUR_2017
rs579459	rs579459	chr9:136154168	chr9:133278724	C	T	chr9:136138765	chr9:136138765	chr9:133263362	G	GCGCCCACCACTA	1	0.81767	0.99313	Beta-defensin 128	EFO_0004747	Sun B	29875488	European	2017	0.0329	0.0324	0.309	+	3301	1	IVNT	Sun-B_pQTL_EUR_2017
rs579459	rs579459	chr9:136154168	chr9:133278724	C	T	chr9:136138765	chr9:136138765	chr9:133263362	G	GCGCCCACCACTA	1	0.81767	0.99313	Beta-galactoside alpha-2,6-sialyltransferase 1	EFO_0004747	Sun B	29875488	European	2017	-0.033	0.0324	0.309	-	3301	1	IVNT	Sun-B_pQTL_EUR_2017
rs579459	rs579459	chr9:136154168	chr9:133278724	C	T	chr9:136138765	chr9:136138765	chr9:133263362	G	GCGCCCACCACTA	1	0.81767	0.99313	Dual specificity mitogen-activated protein kinase kinase 4	EFO_0004747	Sun B	29875488	European	2017	-0.0328	0.0324	0.309	-	3301	1	IVNT	Sun-B_pQTL_EUR_2017
rs579459	rs579459	chr9:136154168	chr9:133278724	C	T	chr9:136138765	chr9:136138765	chr9:133263362	G	GCGCCCACCACTA	1	0.81767	0.99313	Follistatin-related protein 1	EFO_0004747	Sun B	29875488	European	2017	-0.0331	0.0324	0.309	-	3301	1	IVNT	Sun-B_pQTL_EUR_2017
rs579459	rs579459	chr9:136154168	chr9:133278724	C	T	chr9:136138765	chr9:136138765	chr9:133263362	G	GCGCCCACCACTA	1	0.81767	0.99313	Follistatin-related protein 5	EFO_0004747	Sun B	29875488	European	2017	0.0329	0.0324	0.309	+	3301	1	IVNT	Sun-B_pQTL_EUR_2017
rs579459	rs579459	chr9:136154168	chr9:133278724	C	T	chr9:136138765	chr9:136138765	chr9:133263362	G	GCGCCCACCACTA	1	0.81767	0.99313	Galanin-like peptide	EFO_0004747	Sun B	29875488	European	2017	-0.0331	0.0324	0.309	-	3301	1	IVNT	Sun-B_pQTL_EUR_2017
rs579459	rs579459	chr9:136154168	chr9:133278724	C	T	chr9:136138765	chr9:136138765	chr9:133263362	G	GCGCCCACCACTA	1	0.81767	0.99313	Gigaxonin	EFO_0004747	Sun B	29875488	European	2017	-0.0331	0.0324	0.309	-	3301	1	IVNT	Sun-B_pQTL_EUR_2017
rs579459	rs579459	chr9:136154168	chr9:133278724	C	T	chr9:136138765	chr9:136138765	chr9:133263362	G	GCGCCCACCACTA	1	0.81767	0.99313	Interleukin-6	EFO_0004747	Sun B	29875488	European	2017	-0.0332	0.0324	0.309	-	3301	1	IVNT	Sun-B_pQTL_EUR_2017
rs579459	rs579459	chr9:136154168	chr9:133278724	C	T	chr9:136138765	chr9:136138765	chr9:133263362	G	GCGCCCACCACTA	1	0.81767	0.99313	Killer cell immunoglobulin-like receptor 2DL4	EFO_0004747	Sun B	29875488	European	2017	-0.0329	0.0324	0.309	-	3301	1	IVNT	Sun-B_pQTL_EUR_2017
rs579459	rs579459	chr9:136154168	chr9:133278724	C	T	chr9:136138765	chr9:136138765	chr9:133263362	G	GCGCCCACCACTA	1	0.81767	0.99313	Leptin receptor	EFO_0004747	Sun B	29875488	European	2017	-0.0328	0.0324	0.309	-	3301	1	IVNT	Sun-B_pQTL_EUR_2017
rs579459	rs579459	chr9:136154168	chr9:133278724	C	T	chr9:136138765	chr9:136138765	chr9:133263362	G	GCGCCCACCACTA	1	0.81767	0.99313	Lymphotoxin alpha2:beta1	EFO_0004747	Sun B	29875488	European	2017	0.0331	0.0324	0.309	+	3301	1	IVNT	Sun-B_pQTL_EUR_2017
rs579459	rs579459	chr9:136154168	chr9:133278724	C	T	chr9:136138765	chr9:136138765	chr9:133263362	G	GCGCCCACCACTA	1	0.81767	0.99313	Myotonin-protein kinase	EFO_0004747	Sun B	29875488	European	2017	0.0328	0.0324	0.309	+	3301	1	IVNT	Sun-B_pQTL_EUR_2017
rs579459	rs579459	chr9:136154168	chr9:133278724	C	T	chr9:136138765	chr9:136138765	chr9:133263362	G	GCGCCCACCACTA	1	0.81767	0.99313	PDZ domain-containing protein 11	EFO_0004747	Sun B	29875488	European	2017	0.0328	0.0324	0.309	+	3301	1	IVNT	Sun-B_pQTL_EUR_2017
rs579459	rs579459	chr9:136154168	chr9:133278724	C	T	chr9:136138765	chr9:136138765	chr9:133263362	G	GCGCCCACCACTA	1	0.81767	0.99313	Peptidyl-prolyl cis-trans isomerase FKBP14	EFO_0004747	Sun B	29875488	European	2017	0.0331	0.0324	0.309	+	3301	1	IVNT	Sun-B_pQTL_EUR_2017
rs579459	rs579459	chr9:136154168	chr9:133278724	C	T	chr9:136138765	chr9:136138765	chr9:133263362	G	GCGCCCACCACTA	1	0.81767	0.99313	Protein O-glucosyltransferase 1	EFO_0004747	Sun B	29875488	European	2017	-0.033	0.0324	0.309	-	3301	1	IVNT	Sun-B_pQTL_EUR_2017
rs579459	rs579459	chr9:136154168	chr9:133278724	C	T	chr9:136138765	chr9:136138765	chr9:133263362	G	GCGCCCACCACTA	1	0.81767	0.99313	RNA polymerase II subunit A C-terminal domain phosphatase SSU72	EFO_0004747	Sun B	29875488	European	2017	-0.0329	0.0324	0.309	-	3301	1	IVNT	Sun-B_pQTL_EUR_2017
rs579459	rs579459	chr9:136154168	chr9:133278724	C	T	chr9:136138765	chr9:136138765	chr9:133263362	G	GCGCCCACCACTA	1	0.81767	0.99313	Sushi domain-containing protein 1	EFO_0004747	Sun B	29875488	European	2017	0.0329	0.0324	0.309	+	3301	1	IVNT	Sun-B_pQTL_EUR_2017
rs579459	rs579459	chr9:136154168	chr9:133278724	C	T	chr9:136138765	chr9:136138765	chr9:133263362	G	GCGCCCACCACTA	1	0.81767	0.99313	Translocon-associated protein subunit alpha	EFO_0004747	Sun B	29875488	European	2017	0.0329	0.0324	0.309	+	3301	1	IVNT	Sun-B_pQTL_EUR_2017
rs579459	rs579459	chr9:136154168	chr9:133278724	C	T	chr9:136138765	chr9:136138765	chr9:133263362	G	GCGCCCACCACTA	1	0.81767	0.99313	Transmembrane protein 41B	EFO_0004747	Sun B	29875488	European	2017	-0.0329	0.0324	0.309	-	3301	1	IVNT	Sun-B_pQTL_EUR_2017
rs579459	rs579459	chr9:136154168	chr9:133278724	C	T	chr9:136138765	chr9:136138765	chr9:133263362	G	GCGCCCACCACTA	1	0.81767	0.99313	Tumor necrosis factor ligand superfamily member 12	EFO_0004747	Sun B	29875488	European	2017	-0.0329	0.0324	0.309	-	3301	1	IVNT	Sun-B_pQTL_EUR_2017
rs579459	rs579459	chr9:136154168	chr9:133278724	C	T	chr9:136138765	chr9:136138765	chr9:133263362	G	GCGCCCACCACTA	1	0.81767	0.99313	Tumor necrosis factor receptor superfamily member 16	EFO_0004747	Sun B	29875488	European	2017	0.0329	0.0324	0.309	+	3301	1	IVNT	Sun-B_pQTL_EUR_2017
rs579459	rs579459	chr9:136154168	chr9:133278724	C	T	chr9:136138765	chr9:136138765	chr9:133263362	G	GCGCCCACCACTA	1	0.81767	0.99313	Vascular endothelial growth factor D	EFO_0004747	Sun B	29875488	European	2017	0.0332	0.0324	0.309	+	3301	1	IVNT	Sun-B_pQTL_EUR_2017
rs579459	rs579459	chr9:136154168	chr9:133278724	C	T	chr9:136138765	chr9:136138765	chr9:133263362	G	GCGCCCACCACTA	1	0.81767	0.99313	Vesicle transport protein USE1	EFO_0004747	Sun B	29875488	European	2017	0.033	0.0324	0.309	+	3301	1	IVNT	Sun-B_pQTL_EUR_2017
rs579459	rs579459	chr9:136154168	chr9:133278724	C	T	chr9:136138765	chr9:136138765	chr9:133263362	G	GCGCCCACCACTA	1	0.81767	0.99313	Vitronectin	EFO_0004747	Sun B	29875488	European	2017	-0.033	0.0324	0.309	-	3301	1	IVNT	Sun-B_pQTL_EUR_2017
rs579459	rs579459	chr9:136154168	chr9:133278724	C	T	chr9:136138765	chr9:136138765	chr9:133263362	G	GCGCCCACCACTA	1	0.81767	0.99313	WAP, kazal, immunoglobulin, kunitz and NTR domain-containing protein 1	EFO_0004747	Sun B	29875488	European	2017	0.0331	0.0324	0.309	+	3301	1	IVNT	Sun-B_pQTL_EUR_2017
rs579459	rs579459	chr9:136154168	chr9:133278724	C	T	rs8176643	chr9:136149709	chr9:133274293	A	AC	1	0.81767	0.99313	Aspartate aminotransferase, cytoplasmic	EFO_0004747	Sun B	29875488	European	2017	0.0336	0.0332	0.309	+	3301	1	IVNT	Sun-B_pQTL_EUR_2017
rs579459	rs579459	chr9:136154168	chr9:133278724	C	T	rs8176643	chr9:136149709	chr9:133274293	A	AC	1	0.81767	0.99313	Brain natriuretic peptide 32	EFO_0004747	Sun B	29875488	European	2017	-0.0339	0.0332	0.309	-	3301	1	IVNT	Sun-B_pQTL_EUR_2017
rs579459	rs579459	chr9:136154168	chr9:133278724	C	T	rs8176643	chr9:136149709	chr9:133274293	A	AC	1	0.81767	0.99313	Complement factor H-related protein 5	EFO_0004747	Sun B	29875488	European	2017	-0.0337	0.0332	0.309	-	3301	1	IVNT	Sun-B_pQTL_EUR_2017
rs579459	rs579459	chr9:136154168	chr9:133278724	C	T	rs8176643	chr9:136149709	chr9:133274293	A	AC	1	0.81767	0.99313	Contactin-5	EFO_0004747	Sun B	29875488	European	2017	-0.0338	0.0332	0.309	-	3301	1	IVNT	Sun-B_pQTL_EUR_2017
rs579459	rs579459	chr9:136154168	chr9:133278724	C	T	rs8176643	chr9:136149709	chr9:133274293	A	AC	1	0.81767	0.99313	Cyclin-dependent kinase inhibitor 3	EFO_0004747	Sun B	29875488	European	2017	-0.0336	0.0332	0.309	-	3301	1	IVNT	Sun-B_pQTL_EUR_2017
rs579459	rs579459	chr9:136154168	chr9:133278724	C	T	rs8176643	chr9:136149709	chr9:133274293	A	AC	1	0.81767	0.99313	Cystathionine beta-synthase	EFO_0004747	Sun B	29875488	European	2017	0.0339	0.0332	0.309	+	3301	1	IVNT	Sun-B_pQTL_EUR_2017
rs579459	rs579459	chr9:136154168	chr9:133278724	C	T	rs8176643	chr9:136149709	chr9:133274293	A	AC	1	0.81767	0.99313	Kinetochore protein NDC80 homolog	EFO_0004747	Sun B	29875488	European	2017	0.0335	0.0331	0.309	+	3301	1	IVNT	Sun-B_pQTL_EUR_2017
rs579459	rs579459	chr9:136154168	chr9:133278724	C	T	rs8176643	chr9:136149709	chr9:133274293	A	AC	1	0.81767	0.99313	LysM and putative peptidoglycan-binding domain-containing protein 4	EFO_0004747	Sun B	29875488	European	2017	0.0336	0.0332	0.309	+	3301	1	IVNT	Sun-B_pQTL_EUR_2017
rs579459	rs579459	chr9:136154168	chr9:133278724	C	T	rs8176643	chr9:136149709	chr9:133274293	A	AC	1	0.81767	0.99313	Mitochondrial peptide methionine sulfoxide reductase	EFO_0004747	Sun B	29875488	European	2017	0.0337	0.0332	0.309	+	3301	1	IVNT	Sun-B_pQTL_EUR_2017
rs579459	rs579459	chr9:136154168	chr9:133278724	C	T	rs8176643	chr9:136149709	chr9:133274293	A	AC	1	0.81767	0.99313	Neurexin-3-beta	EFO_0004747	Sun B	29875488	European	2017	-0.0339	0.0332	0.309	-	3301	1	IVNT	Sun-B_pQTL_EUR_2017
rs579459	rs579459	chr9:136154168	chr9:133278724	C	T	rs8176643	chr9:136149709	chr9:133274293	A	AC	1	0.81767	0.99313	Nuclear receptor subfamily 5 group A member 2	EFO_0004747	Sun B	29875488	European	2017	0.0338	0.0332	0.309	+	3301	1	IVNT	Sun-B_pQTL_EUR_2017
rs579459	rs579459	chr9:136154168	chr9:133278724	C	T	rs8176643	chr9:136149709	chr9:133274293	A	AC	1	0.81767	0.99313	Properdin	EFO_0004747	Sun B	29875488	European	2017	-0.0339	0.0332	0.309	-	3301	1	IVNT	Sun-B_pQTL_EUR_2017
rs579459	rs579459	chr9:136154168	chr9:133278724	C	T	rs8176643	chr9:136149709	chr9:133274293	A	AC	1	0.81767	0.99313	Protein DGCR6	EFO_0004747	Sun B	29875488	European	2017	0.034	0.0332	0.309	+	3301	1	IVNT	Sun-B_pQTL_EUR_2017
rs579459	rs579459	chr9:136154168	chr9:133278724	C	T	rs8176643	chr9:136149709	chr9:133274293	A	AC	1	0.81767	0.99313	Protein NDNF	EFO_0004747	Sun B	29875488	European	2017	-0.0336	0.0332	0.309	-	3301	1	IVNT	Sun-B_pQTL_EUR_2017
rs579459	rs579459	chr9:136154168	chr9:133278724	C	T	rs8176643	chr9:136149709	chr9:133274293	A	AC	1	0.81767	0.99313	Rab9 effector protein with kelch motifs	EFO_0004747	Sun B	29875488	European	2017	0.0336	0.0332	0.309	+	3301	1	IVNT	Sun-B_pQTL_EUR_2017
rs579459	rs579459	chr9:136154168	chr9:133278724	C	T	rs8176643	chr9:136149709	chr9:133274293	A	AC	1	0.81767	0.99313	Secretory carrier-associated membrane protein 5	EFO_0004747	Sun B	29875488	European	2017	0.0335	0.0332	0.309	+	3301	1	IVNT	Sun-B_pQTL_EUR_2017
rs579459	rs579459	chr9:136154168	chr9:133278724	C	T	rs8176643	chr9:136149709	chr9:133274293	A	AC	1	0.81767	0.99313	Transforming growth factor beta receptor type 3	EFO_0004747	Sun B	29875488	European	2017	0.0336	0.0332	0.309	+	3301	1	IVNT	Sun-B_pQTL_EUR_2017
rs579459	rs579459	chr9:136154168	chr9:133278724	C	T	rs8176643	chr9:136149709	chr9:133274293	A	AC	1	0.81767	0.99313	Tropomodulin-1	EFO_0004747	Sun B	29875488	European	2017	0.0337	0.0332	0.309	+	3301	1	IVNT	Sun-B_pQTL_EUR_2017
rs579459	rs579459	chr9:136154168	chr9:133278724	C	T	rs8176643	chr9:136149709	chr9:133274293	A	AC	1	0.81767	0.99313	Tubulointerstitial nephritis antigen-like	EFO_0004747	Sun B	29875488	European	2017	0.0337	0.0332	0.309	+	3301	1	IVNT	Sun-B_pQTL_EUR_2017
rs579459	rs579459	chr9:136154168	chr9:133278724	C	T	rs8176643	chr9:136149709	chr9:133274293	A	AC	1	0.81767	0.99313	Tyrosine-protein kinase ZAP-70	EFO_0004747	Sun B	29875488	European	2017	0.0336	0.0332	0.309	+	3301	1	IVNT	Sun-B_pQTL_EUR_2017
rs579459	rs579459	chr9:136154168	chr9:133278724	C	T	rs8176643	chr9:136149709	chr9:133274293	A	AC	1	0.81767	0.99313	Ubiquitin-fold modifier-conjugating enzyme 1	EFO_0004747	Sun B	29875488	European	2017	-0.0337	0.0331	0.309	-	3301	1	IVNT	Sun-B_pQTL_EUR_2017
rs579459	rs579459	chr9:136154168	chr9:133278724	C	T	rs8176643	chr9:136149709	chr9:133274293	A	AC	1	0.81767	0.99313	[Pyruvate dehydrogenase (acetyl-transferring)] kinase isozyme 2, mitochondrial	EFO_0004747	Sun B	29875488	European	2017	0.0339	0.0332	0.309	+	3301	1	IVNT	Sun-B_pQTL_EUR_2017
rs579459	rs579459	chr9:136154168	chr9:133278724	C	T	rs115478735	chr9:136149711	chr9:133274295	T	A	1	0.81767	0.99313	Beta-defensin 128	EFO_0004747	Sun B	29875488	European	2017	0.033	0.0323	0.309	+	3301	1	IVNT	Sun-B_pQTL_EUR_2017
rs579459	rs579459	chr9:136154168	chr9:133278724	C	T	rs115478735	chr9:136149711	chr9:133274295	T	A	1	0.81767	0.99313	Fatty acid-binding protein, heart	EFO_0004747	Sun B	29875488	European	2017	0.0328	0.0323	0.309	+	3301	1	IVNT	Sun-B_pQTL_EUR_2017
rs579459	rs579459	chr9:136154168	chr9:133278724	C	T	rs115478735	chr9:136149711	chr9:133274295	T	A	1	0.81767	0.99313	Galactosylgalactosylxylosylprotein 3-beta-glucuronosyltransferase 3	EFO_0004747	Sun B	29875488	European	2017	-0.033	0.0323	0.309	-	3301	1	IVNT	Sun-B_pQTL_EUR_2017
rs579459	rs579459	chr9:136154168	chr9:133278724	C	T	rs115478735	chr9:136149711	chr9:133274295	T	A	1	0.81767	0.99313	LDLR chaperone MESD	EFO_0004747	Sun B	29875488	European	2017	-0.0327	0.0323	0.309	-	3301	1	IVNT	Sun-B_pQTL_EUR_2017
rs579459	rs579459	chr9:136154168	chr9:133278724	C	T	rs115478735	chr9:136149711	chr9:133274295	T	A	1	0.81767	0.99313	Leptin	EFO_0004747	Sun B	29875488	European	2017	0.0328	0.0323	0.309	+	3301	1	IVNT	Sun-B_pQTL_EUR_2017
rs579459	rs579459	chr9:136154168	chr9:133278724	C	T	rs115478735	chr9:136149711	chr9:133274295	T	A	1	0.81767	0.99313	Leucine-rich repeat serine/threonine-protein kinase 2	EFO_0004747	Sun B	29875488	European	2017	0.0329	0.0323	0.309	+	3301	1	IVNT	Sun-B_pQTL_EUR_2017
rs579459	rs579459	chr9:136154168	chr9:133278724	C	T	rs115478735	chr9:136149711	chr9:133274295	T	A	1	0.81767	0.99313	Macrophage scavenger receptor types I and II	EFO_0004747	Sun B	29875488	European	2017	-0.0327	0.0323	0.309	-	3301	1	IVNT	Sun-B_pQTL_EUR_2017
rs579459	rs579459	chr9:136154168	chr9:133278724	C	T	rs115478735	chr9:136149711	chr9:133274295	T	A	1	0.81767	0.99313	Neutrophil cytosol factor 2	EFO_0004747	Sun B	29875488	European	2017	-0.0329	0.0323	0.309	-	3301	1	IVNT	Sun-B_pQTL_EUR_2017
rs579459	rs579459	chr9:136154168	chr9:133278724	C	T	rs115478735	chr9:136149711	chr9:133274295	T	A	1	0.81767	0.99313	Normal mucosa of esophagus-specific gene 1 protein	EFO_0004747	Sun B	29875488	European	2017	-0.0328	0.0323	0.309	-	3301	1	IVNT	Sun-B_pQTL_EUR_2017
rs579459	rs579459	chr9:136154168	chr9:133278724	C	T	rs115478735	chr9:136149711	chr9:133274295	T	A	1	0.81767	0.99313	Protein kish-A	EFO_0004747	Sun B	29875488	European	2017	0.0329	0.0323	0.309	+	3301	1	IVNT	Sun-B_pQTL_EUR_2017
rs579459	rs579459	chr9:136154168	chr9:133278724	C	T	rs115478735	chr9:136149711	chr9:133274295	T	A	1	0.81767	0.99313	Rho guanine nucleotide exchange factor 10	EFO_0004747	Sun B	29875488	European	2017	-0.0327	0.0323	0.309	-	3301	1	IVNT	Sun-B_pQTL_EUR_2017
rs579459	rs579459	chr9:136154168	chr9:133278724	C	T	rs115478735	chr9:136149711	chr9:133274295	T	A	1	0.81767	0.99313	Selenoprotein S	EFO_0004747	Sun B	29875488	European	2017	0.0328	0.0323	0.309	+	3301	1	IVNT	Sun-B_pQTL_EUR_2017
rs579459	rs579459	chr9:136154168	chr9:133278724	C	T	rs115478735	chr9:136149711	chr9:133274295	T	A	1	0.81767	0.99313	Tenascin-R	EFO_0004747	Sun B	29875488	European	2017	0.0328	0.0323	0.309	+	3301	1	IVNT	Sun-B_pQTL_EUR_2017
rs579459	rs579459	chr9:136154168	chr9:133278724	C	T	rs115478735	chr9:136149711	chr9:133274295	T	A	1	0.81767	0.99313	Transcription regulator protein BACH2	EFO_0004747	Sun B	29875488	European	2017	0.0326	0.0323	0.309	+	3301	1	IVNT	Sun-B_pQTL_EUR_2017
rs579459	rs579459	chr9:136154168	chr9:133278724	C	T	rs115478735	chr9:136149711	chr9:133274295	T	A	1	0.81767	0.99313	Tumor protein 63	EFO_0004747	Sun B	29875488	European	2017	0.0329	0.0323	0.309	+	3301	1	IVNT	Sun-B_pQTL_EUR_2017
rs579459	rs579459	chr9:136154168	chr9:133278724	C	T	rs115478735	chr9:136149711	chr9:133274295	T	A	1	0.81767	0.99313	Urokinase-type plasminogen activator	EFO_0004747	Sun B	29875488	European	2017	-0.0329	0.0323	0.309	-	3301	1	IVNT	Sun-B_pQTL_EUR_2017
rs579459	rs579459	chr9:136154168	chr9:133278724	C	T	rs115478735	chr9:136149711	chr9:133274295	T	A	1	0.81767	0.99313	Zinc finger protein 382	EFO_0004747	Sun B	29875488	European	2017	0.0327	0.0323	0.309	+	3301	1	IVNT	Sun-B_pQTL_EUR_2017
rs579459	rs579459	chr9:136154168	chr9:133278724	C	T	rs651007	chr9:136153875	chr9:133278431	T	C	1	1	1	Proprotein convertase subtilisin/kexin type 9	EFO_0004747	Suhre K	28240269	European	2017	0.05329	0.05245	0.31	+	1000	1	-	Suhre-K_Proteins_EUR_2017
rs579459	rs579459	chr9:136154168	chr9:133278724	C	T	rs651007	chr9:136153875	chr9:133278431	T	C	1	1	1	Leucine carboxyl methyltransferase 1	EFO_0004747	Suhre K	28240269	European	2017	-0.05286	0.05213	0.3108	-	1000	1	-	Suhre-K_Proteins_EUR_2017
rs579459	rs579459	chr9:136154168	chr9:133278724	C	T	rs651007	chr9:136153875	chr9:133278431	T	C	1	1	1	Interferon lambda-1	EFO_0004747	Suhre K	28240269	European	2017	0.05296	0.05223	0.3109	+	1000	1	-	Suhre-K_Proteins_EUR_2017
rs579459	rs579459	chr9:136154168	chr9:133278724	C	T	rs651007	chr9:136153875	chr9:133278431	T	C	1	1	1	cGMP-specific 3,5-cyclic phosphodiesterase	EFO_0004747	Suhre K	28240269	European	2017	-0.05269	0.05207	0.3118	-	1000	1	-	Suhre-K_Proteins_EUR_2017
rs579459	rs579459	chr9:136154168	chr9:133278724	C	T	chr9:136141870	chr9:136141870	chr9:133266456	T	C	1	0.82314	0.99316	Renin	EFO_0004747	Folkersen L	28369058	European	2017	0.0295	0.0292	0.3131	+	3394	1	-	Folkersen-L_Proteins_EUR_2017
rs579459	rs579459	chr9:136154168	chr9:133278724	C	T	rs651007	chr9:136153875	chr9:133278431	T	C	1	1	1	Pappalysin-1	EFO_0004747	Folkersen L	28369058	European	2017	-0.0286	0.0284	0.3141	-	3394	1	-	Folkersen-L_Proteins_EUR_2017
rs579459	rs579459	chr9:136154168	chr9:133278724	C	T	rs579459	chr9:136154168	chr9:133278724	C	T	0	1	1	Pappalysin-1	EFO_0004747	Folkersen L	28369058	European	2017	-0.0286	0.0284	0.3143	-	3394	1	-	Folkersen-L_Proteins_EUR_2017
rs579459	rs579459	chr9:136154168	chr9:133278724	C	T	rs649129	chr9:136154304	-	T	C	1	1	1	Pappalysin-1	EFO_0004747	Folkersen L	28369058	European	2017	-0.0286	0.0285	0.3144	-	3394	1	-	Folkersen-L_Proteins_EUR_2017
rs579459	rs579459	chr9:136154168	chr9:133278724	C	T	rs495828	chr9:136154867	chr9:133279294	T	G	1	1	1	Pappalysin-1	EFO_0004747	Folkersen L	28369058	European	2017	-0.0286	0.0285	0.3147	-	3394	1	-	Folkersen-L_Proteins_EUR_2017
rs579459	rs579459	chr9:136154168	chr9:133278724	C	T	rs579459	chr9:136154168	chr9:133278724	C	T	0	1	1	Alpha-2-HS-glycoprotein	EFO_0004747	Sun B	29875488	European	2017	-0.0308	0.0305	0.316	-	3301	1	IVNT	Sun-B_pQTL_EUR_2017
rs579459	rs579459	chr9:136154168	chr9:133278724	C	T	rs579459	chr9:136154168	chr9:133278724	C	T	0	1	1	C-type lectin domain family 2 member A	EFO_0004747	Sun B	29875488	European	2017	-0.0307	0.0305	0.316	-	3301	1	IVNT	Sun-B_pQTL_EUR_2017
rs579459	rs579459	chr9:136154168	chr9:133278724	C	T	rs579459	chr9:136154168	chr9:133278724	C	T	0	1	1	C3a anaphylatoxin des Arginine	EFO_0004747	Sun B	29875488	European	2017	-0.0305	0.0305	0.316	-	3301	1	IVNT	Sun-B_pQTL_EUR_2017
rs579459	rs579459	chr9:136154168	chr9:133278724	C	T	rs579459	chr9:136154168	chr9:133278724	C	T	0	1	1	DnaJ homolog subfamily B member 11	EFO_0004747	Sun B	29875488	European	2017	-0.0306	0.0305	0.316	-	3301	1	IVNT	Sun-B_pQTL_EUR_2017
rs579459	rs579459	chr9:136154168	chr9:133278724	C	T	rs579459	chr9:136154168	chr9:133278724	C	T	0	1	1	Ephrin type-B receptor 2	EFO_0004747	Sun B	29875488	European	2017	0.0308	0.0305	0.316	+	3301	1	IVNT	Sun-B_pQTL_EUR_2017
rs579459	rs579459	chr9:136154168	chr9:133278724	C	T	rs579459	chr9:136154168	chr9:133278724	C	T	0	1	1	Fibroblast growth factor 8 isoform B	EFO_0004747	Sun B	29875488	European	2017	-0.0308	0.0305	0.316	-	3301	1	IVNT	Sun-B_pQTL_EUR_2017
rs579459	rs579459	chr9:136154168	chr9:133278724	C	T	rs579459	chr9:136154168	chr9:133278724	C	T	0	1	1	Gamma-interferon-inducible protein 16	EFO_0004747	Sun B	29875488	European	2017	-0.0306	0.0305	0.316	-	3301	1	IVNT	Sun-B_pQTL_EUR_2017
rs579459	rs579459	chr9:136154168	chr9:133278724	C	T	rs579459	chr9:136154168	chr9:133278724	C	T	0	1	1	Glutathione S-transferase P	EFO_0004747	Sun B	29875488	European	2017	-0.0305	0.0305	0.316	-	3301	1	IVNT	Sun-B_pQTL_EUR_2017
rs579459	rs579459	chr9:136154168	chr9:133278724	C	T	rs579459	chr9:136154168	chr9:133278724	C	T	0	1	1	Glycolipid transfer protein domain-containing protein 2	EFO_0004747	Sun B	29875488	European	2017	0.0306	0.0305	0.316	+	3301	1	IVNT	Sun-B_pQTL_EUR_2017
rs579459	rs579459	chr9:136154168	chr9:133278724	C	T	rs579459	chr9:136154168	chr9:133278724	C	T	0	1	1	Glycosyltransferase 8 domain-containing protein 1	EFO_0004747	Sun B	29875488	European	2017	0.0305	0.0305	0.316	+	3301	1	IVNT	Sun-B_pQTL_EUR_2017
rs579459	rs579459	chr9:136154168	chr9:133278724	C	T	rs579459	chr9:136154168	chr9:133278724	C	T	0	1	1	Kremen protein 1	EFO_0004747	Sun B	29875488	European	2017	-0.0304	0.0305	0.316	-	3301	1	IVNT	Sun-B_pQTL_EUR_2017
rs579459	rs579459	chr9:136154168	chr9:133278724	C	T	rs579459	chr9:136154168	chr9:133278724	C	T	0	1	1	Leucine-rich repeat and fibronectin type-III domain-containing protein 2	EFO_0004747	Sun B	29875488	European	2017	-0.0304	0.0305	0.316	-	3301	1	IVNT	Sun-B_pQTL_EUR_2017
rs579459	rs579459	chr9:136154168	chr9:133278724	C	T	rs579459	chr9:136154168	chr9:133278724	C	T	0	1	1	Nischarin	EFO_0004747	Sun B	29875488	European	2017	-0.0307	0.0305	0.316	-	3301	1	IVNT	Sun-B_pQTL_EUR_2017
rs579459	rs579459	chr9:136154168	chr9:133278724	C	T	rs579459	chr9:136154168	chr9:133278724	C	T	0	1	1	Pigment epithelium-derived factor	EFO_0004747	Sun B	29875488	European	2017	0.0305	0.0305	0.316	+	3301	1	IVNT	Sun-B_pQTL_EUR_2017
rs579459	rs579459	chr9:136154168	chr9:133278724	C	T	rs579459	chr9:136154168	chr9:133278724	C	T	0	1	1	Proteasome subunit alpha type-2	EFO_0004747	Sun B	29875488	European	2017	0.0307	0.0305	0.316	+	3301	1	IVNT	Sun-B_pQTL_EUR_2017
rs579459	rs579459	chr9:136154168	chr9:133278724	C	T	rs579459	chr9:136154168	chr9:133278724	C	T	0	1	1	Protein FAM171B	EFO_0004747	Sun B	29875488	European	2017	0.0303	0.0305	0.316	+	3301	1	IVNT	Sun-B_pQTL_EUR_2017
rs579459	rs579459	chr9:136154168	chr9:133278724	C	T	rs579459	chr9:136154168	chr9:133278724	C	T	0	1	1	Putative phospholipase B-like 2	EFO_0004747	Sun B	29875488	European	2017	0.0305	0.0305	0.316	+	3301	1	IVNT	Sun-B_pQTL_EUR_2017
rs579459	rs579459	chr9:136154168	chr9:133278724	C	T	rs579459	chr9:136154168	chr9:133278724	C	T	0	1	1	Stromal cell-derived factor 1	EFO_0004747	Sun B	29875488	European	2017	0.0306	0.0305	0.316	+	3301	1	IVNT	Sun-B_pQTL_EUR_2017
rs579459	rs579459	chr9:136154168	chr9:133278724	C	T	rs579459	chr9:136154168	chr9:133278724	C	T	0	1	1	Sushi domain-containing protein 1	EFO_0004747	Sun B	29875488	European	2017	0.0306	0.0305	0.316	+	3301	1	IVNT	Sun-B_pQTL_EUR_2017
rs579459	rs579459	chr9:136154168	chr9:133278724	C	T	rs579459	chr9:136154168	chr9:133278724	C	T	0	1	1	Talin-2	EFO_0004747	Sun B	29875488	European	2017	-0.0306	0.0305	0.316	-	3301	1	IVNT	Sun-B_pQTL_EUR_2017
rs579459	rs579459	chr9:136154168	chr9:133278724	C	T	rs579459	chr9:136154168	chr9:133278724	C	T	0	1	1	Transmembrane glycoprotein NMB	EFO_0004747	Sun B	29875488	European	2017	0.0307	0.0305	0.316	+	3301	1	IVNT	Sun-B_pQTL_EUR_2017
rs579459	rs579459	chr9:136154168	chr9:133278724	C	T	rs579459	chr9:136154168	chr9:133278724	C	T	0	1	1	Tropomyosin alpha-3 chain	EFO_0004747	Sun B	29875488	European	2017	-0.0308	0.0305	0.316	-	3301	1	IVNT	Sun-B_pQTL_EUR_2017
rs579459	rs579459	chr9:136154168	chr9:133278724	C	T	rs579459	chr9:136154168	chr9:133278724	C	T	0	1	1	Tumor necrosis factor alpha-induced protein 3	EFO_0004747	Sun B	29875488	European	2017	0.0305	0.0305	0.316	+	3301	1	IVNT	Sun-B_pQTL_EUR_2017
rs579459	rs579459	chr9:136154168	chr9:133278724	C	T	rs579459	chr9:136154168	chr9:133278724	C	T	0	1	1	Tumor necrosis factor receptor superfamily member 1A	EFO_0004747	Sun B	29875488	European	2017	0.0307	0.0305	0.316	+	3301	1	IVNT	Sun-B_pQTL_EUR_2017
rs579459	rs579459	chr9:136154168	chr9:133278724	C	T	rs579459	chr9:136154168	chr9:133278724	C	T	0	1	1	Tumor necrosis factor receptor superfamily member 8	EFO_0004747	Sun B	29875488	European	2017	0.0306	0.0305	0.316	+	3301	1	IVNT	Sun-B_pQTL_EUR_2017
rs579459	rs579459	chr9:136154168	chr9:133278724	C	T	rs579459	chr9:136154168	chr9:133278724	C	T	0	1	1	Tyrosine-protein kinase transmembrane receptor ROR2	EFO_0004747	Sun B	29875488	European	2017	0.0305	0.0305	0.316	+	3301	1	IVNT	Sun-B_pQTL_EUR_2017
rs579459	rs579459	chr9:136154168	chr9:133278724	C	T	rs579459	chr9:136154168	chr9:133278724	C	T	0	1	1	Zinc finger protein 75D	EFO_0004747	Sun B	29875488	European	2017	0.0303	0.0305	0.316	+	3301	1	IVNT	Sun-B_pQTL_EUR_2017
rs579459	rs579459	chr9:136154168	chr9:133278724	C	T	rs651007	chr9:136153875	chr9:133278431	T	C	1	1	1	Integrin alpha-IIb: beta-3 complex	EFO_0004747	Suhre K	28240269	European	2017	-0.05264	0.05248	0.316	-	1000	1	-	Suhre-K_Proteins_EUR_2017
rs579459	rs579459	chr9:136154168	chr9:133278724	C	T	rs651007	chr9:136153875	chr9:133278431	T	C	1	1	1	AMP Kinase (alpha1beta1gamma1)	EFO_0004747	Sun B	29875488	European	2017	0.0303	0.0304	0.316	+	3301	1	IVNT	Sun-B_pQTL_EUR_2017
rs579459	rs579459	chr9:136154168	chr9:133278724	C	T	rs651007	chr9:136153875	chr9:133278431	T	C	1	1	1	Beta-defensin 128	EFO_0004747	Sun B	29875488	European	2017	0.0303	0.0304	0.316	+	3301	1	IVNT	Sun-B_pQTL_EUR_2017
rs579459	rs579459	chr9:136154168	chr9:133278724	C	T	rs651007	chr9:136153875	chr9:133278431	T	C	1	1	1	C-type lectin domain family 2 member A	EFO_0004747	Sun B	29875488	European	2017	-0.0305	0.0304	0.316	-	3301	1	IVNT	Sun-B_pQTL_EUR_2017
rs579459	rs579459	chr9:136154168	chr9:133278724	C	T	rs651007	chr9:136153875	chr9:133278431	T	C	1	1	1	Chymotrypsin-C	EFO_0004747	Sun B	29875488	European	2017	0.0304	0.0304	0.316	+	3301	1	IVNT	Sun-B_pQTL_EUR_2017
rs579459	rs579459	chr9:136154168	chr9:133278724	C	T	rs651007	chr9:136153875	chr9:133278431	T	C	1	1	1	Chymotrypsinogen B	EFO_0004747	Sun B	29875488	European	2017	-0.0305	0.0304	0.316	-	3301	1	IVNT	Sun-B_pQTL_EUR_2017
rs579459	rs579459	chr9:136154168	chr9:133278724	C	T	rs651007	chr9:136153875	chr9:133278431	T	C	1	1	1	Colipase-like protein 2	EFO_0004747	Sun B	29875488	European	2017	-0.0303	0.0304	0.316	-	3301	1	IVNT	Sun-B_pQTL_EUR_2017
rs579459	rs579459	chr9:136154168	chr9:133278724	C	T	rs651007	chr9:136153875	chr9:133278431	T	C	1	1	1	Cullin-3	EFO_0004747	Sun B	29875488	European	2017	-0.0306	0.0304	0.316	-	3301	1	IVNT	Sun-B_pQTL_EUR_2017
rs579459	rs579459	chr9:136154168	chr9:133278724	C	T	rs651007	chr9:136153875	chr9:133278431	T	C	1	1	1	E3 ubiquitin-protein ligase RNF8	EFO_0004747	Sun B	29875488	European	2017	0.0307	0.0304	0.316	+	3301	1	IVNT	Sun-B_pQTL_EUR_2017
rs579459	rs579459	chr9:136154168	chr9:133278724	C	T	rs651007	chr9:136153875	chr9:133278431	T	C	1	1	1	Fatty-acid amide hydrolase 2	EFO_0004747	Sun B	29875488	European	2017	0.0303	0.0304	0.316	+	3301	1	IVNT	Sun-B_pQTL_EUR_2017
rs579459	rs579459	chr9:136154168	chr9:133278724	C	T	rs651007	chr9:136153875	chr9:133278431	T	C	1	1	1	Glycoprotein hormones alpha chain	EFO_0004747	Sun B	29875488	European	2017	0.0306	0.0304	0.316	+	3301	1	IVNT	Sun-B_pQTL_EUR_2017
rs579459	rs579459	chr9:136154168	chr9:133278724	C	T	rs651007	chr9:136153875	chr9:133278431	T	C	1	1	1	Interferon alpha/beta receptor 1	EFO_0004747	Sun B	29875488	European	2017	-0.0304	0.0304	0.316	-	3301	1	IVNT	Sun-B_pQTL_EUR_2017
rs579459	rs579459	chr9:136154168	chr9:133278724	C	T	rs651007	chr9:136153875	chr9:133278431	T	C	1	1	1	MAP kinase-activated protein kinase 5	EFO_0004747	Sun B	29875488	European	2017	-0.0303	0.0304	0.316	-	3301	1	IVNT	Sun-B_pQTL_EUR_2017
rs579459	rs579459	chr9:136154168	chr9:133278724	C	T	rs651007	chr9:136153875	chr9:133278431	T	C	1	1	1	Mitogen-activated protein kinase 8	EFO_0004747	Sun B	29875488	European	2017	-0.0306	0.0304	0.316	-	3301	1	IVNT	Sun-B_pQTL_EUR_2017
rs579459	rs579459	chr9:136154168	chr9:133278724	C	T	rs651007	chr9:136153875	chr9:133278431	T	C	1	1	1	Nuclear factor erythroid 2-related factor 1	EFO_0004747	Sun B	29875488	European	2017	-0.0306	0.0304	0.316	-	3301	1	IVNT	Sun-B_pQTL_EUR_2017
rs579459	rs579459	chr9:136154168	chr9:133278724	C	T	rs651007	chr9:136153875	chr9:133278431	T	C	1	1	1	Pentraxin-related protein PTX3	EFO_0004747	Sun B	29875488	European	2017	0.0304	0.0304	0.316	+	3301	1	IVNT	Sun-B_pQTL_EUR_2017
rs579459	rs579459	chr9:136154168	chr9:133278724	C	T	rs651007	chr9:136153875	chr9:133278431	T	C	1	1	1	Putative phospholipase B-like 2	EFO_0004747	Sun B	29875488	European	2017	0.0307	0.0304	0.316	+	3301	1	IVNT	Sun-B_pQTL_EUR_2017
rs579459	rs579459	chr9:136154168	chr9:133278724	C	T	rs651007	chr9:136153875	chr9:133278431	T	C	1	1	1	Rho guanine nucleotide exchange factor 10	EFO_0004747	Sun B	29875488	European	2017	-0.0304	0.0304	0.316	-	3301	1	IVNT	Sun-B_pQTL_EUR_2017
rs579459	rs579459	chr9:136154168	chr9:133278724	C	T	rs651007	chr9:136153875	chr9:133278431	T	C	1	1	1	Stromal cell-derived factor 1	EFO_0004747	Sun B	29875488	European	2017	0.0306	0.0304	0.316	+	3301	1	IVNT	Sun-B_pQTL_EUR_2017
rs579459	rs579459	chr9:136154168	chr9:133278724	C	T	rs651007	chr9:136153875	chr9:133278431	T	C	1	1	1	Synaptotagmin-3	EFO_0004747	Sun B	29875488	European	2017	-0.0307	0.0304	0.316	-	3301	1	IVNT	Sun-B_pQTL_EUR_2017
rs579459	rs579459	chr9:136154168	chr9:133278724	C	T	rs651007	chr9:136153875	chr9:133278431	T	C	1	1	1	Synaptotagmin-5	EFO_0004747	Sun B	29875488	European	2017	0.0307	0.0304	0.316	+	3301	1	IVNT	Sun-B_pQTL_EUR_2017
rs579459	rs579459	chr9:136154168	chr9:133278724	C	T	rs651007	chr9:136153875	chr9:133278431	T	C	1	1	1	Tumor necrosis factor receptor superfamily member 10D	EFO_0004747	Sun B	29875488	European	2017	0.0307	0.0304	0.316	+	3301	1	IVNT	Sun-B_pQTL_EUR_2017
rs579459	rs579459	chr9:136154168	chr9:133278724	C	T	rs651007	chr9:136153875	chr9:133278431	T	C	1	1	1	Tumor necrosis factor receptor superfamily member 14	EFO_0004747	Sun B	29875488	European	2017	-0.0306	0.0304	0.316	-	3301	1	IVNT	Sun-B_pQTL_EUR_2017
rs579459	rs579459	chr9:136154168	chr9:133278724	C	T	rs651007	chr9:136153875	chr9:133278431	T	C	1	1	1	Tyrosine-protein kinase JAK2	EFO_0004747	Sun B	29875488	European	2017	0.0304	0.0304	0.316	+	3301	1	IVNT	Sun-B_pQTL_EUR_2017
rs579459	rs579459	chr9:136154168	chr9:133278724	C	T	rs651007	chr9:136153875	chr9:133278431	T	C	1	1	1	Zinc finger protein 843	EFO_0004747	Sun B	29875488	European	2017	0.0304	0.0304	0.316	+	3301	1	IVNT	Sun-B_pQTL_EUR_2017
rs579459	rs579459	chr9:136154168	chr9:133278724	C	T	rs649129	chr9:136154304	-	T	C	1	1	1	C-type lectin domain family 2 member A	EFO_0004747	Sun B	29875488	European	2017	-0.0305	0.0307	0.316	-	3301	1	IVNT	Sun-B_pQTL_EUR_2017
rs579459	rs579459	chr9:136154168	chr9:133278724	C	T	rs649129	chr9:136154304	-	T	C	1	1	1	CMP-N-acetylneuraminate-beta-galactosamide-alpha-2,3-sialyltransferase 2	EFO_0004747	Sun B	29875488	European	2017	-0.0308	0.0307	0.316	-	3301	1	IVNT	Sun-B_pQTL_EUR_2017
rs579459	rs579459	chr9:136154168	chr9:133278724	C	T	rs649129	chr9:136154304	-	T	C	1	1	1	Chromogranin-A	EFO_0004747	Sun B	29875488	European	2017	-0.0308	0.0307	0.316	-	3301	1	IVNT	Sun-B_pQTL_EUR_2017
rs579459	rs579459	chr9:136154168	chr9:133278724	C	T	rs649129	chr9:136154304	-	T	C	1	1	1	Chymotrypsin-like elastase family member 3B	EFO_0004747	Sun B	29875488	European	2017	0.0307	0.0307	0.316	+	3301	1	IVNT	Sun-B_pQTL_EUR_2017
rs579459	rs579459	chr9:136154168	chr9:133278724	C	T	rs649129	chr9:136154304	-	T	C	1	1	1	Complement C1q tumor necrosis factor-related protein 3	EFO_0004747	Sun B	29875488	European	2017	0.0306	0.0307	0.316	+	3301	1	IVNT	Sun-B_pQTL_EUR_2017
rs579459	rs579459	chr9:136154168	chr9:133278724	C	T	rs649129	chr9:136154304	-	T	C	1	1	1	Cyclic AMP-responsive element-binding protein 3-like protein 1	EFO_0004747	Sun B	29875488	European	2017	0.0305	0.0307	0.316	+	3301	1	IVNT	Sun-B_pQTL_EUR_2017
rs579459	rs579459	chr9:136154168	chr9:133278724	C	T	rs649129	chr9:136154304	-	T	C	1	1	1	Delta-like protein 4	EFO_0004747	Sun B	29875488	European	2017	-0.0309	0.0307	0.316	-	3301	1	IVNT	Sun-B_pQTL_EUR_2017
rs579459	rs579459	chr9:136154168	chr9:133278724	C	T	rs649129	chr9:136154304	-	T	C	1	1	1	DnaJ homolog subfamily B member 11	EFO_0004747	Sun B	29875488	European	2017	-0.0308	0.0307	0.316	-	3301	1	IVNT	Sun-B_pQTL_EUR_2017
rs579459	rs579459	chr9:136154168	chr9:133278724	C	T	rs649129	chr9:136154304	-	T	C	1	1	1	Eukaryotic translation initiation factor 4 gamma 3	EFO_0004747	Sun B	29875488	European	2017	0.031	0.0307	0.316	+	3301	1	IVNT	Sun-B_pQTL_EUR_2017
rs579459	rs579459	chr9:136154168	chr9:133278724	C	T	rs649129	chr9:136154304	-	T	C	1	1	1	Fibroblast growth factor 16	EFO_0004747	Sun B	29875488	European	2017	-0.0309	0.0307	0.316	-	3301	1	IVNT	Sun-B_pQTL_EUR_2017
rs579459	rs579459	chr9:136154168	chr9:133278724	C	T	rs649129	chr9:136154304	-	T	C	1	1	1	Hypoxia-inducible factor 1-alpha	EFO_0004747	Sun B	29875488	European	2017	-0.0307	0.0307	0.316	-	3301	1	IVNT	Sun-B_pQTL_EUR_2017
rs579459	rs579459	chr9:136154168	chr9:133278724	C	T	rs649129	chr9:136154304	-	T	C	1	1	1	ICOS ligand	EFO_0004747	Sun B	29875488	European	2017	0.031	0.0307	0.316	+	3301	1	IVNT	Sun-B_pQTL_EUR_2017
rs579459	rs579459	chr9:136154168	chr9:133278724	C	T	rs649129	chr9:136154304	-	T	C	1	1	1	Interferon alpha-14	EFO_0004747	Sun B	29875488	European	2017	-0.0306	0.0307	0.316	-	3301	1	IVNT	Sun-B_pQTL_EUR_2017
rs579459	rs579459	chr9:136154168	chr9:133278724	C	T	rs649129	chr9:136154304	-	T	C	1	1	1	Isoleucine--tRNA ligase, cytoplasmic	EFO_0004747	Sun B	29875488	European	2017	-0.0308	0.0307	0.316	-	3301	1	IVNT	Sun-B_pQTL_EUR_2017
rs579459	rs579459	chr9:136154168	chr9:133278724	C	T	rs649129	chr9:136154304	-	T	C	1	1	1	Leucine-rich repeat and fibronectin type-III domain-containing protein 2	EFO_0004747	Sun B	29875488	European	2017	-0.0306	0.0307	0.316	-	3301	1	IVNT	Sun-B_pQTL_EUR_2017
rs579459	rs579459	chr9:136154168	chr9:133278724	C	T	rs649129	chr9:136154304	-	T	C	1	1	1	Luteinizing hormone	EFO_0004747	Sun B	29875488	European	2017	0.0308	0.0307	0.316	+	3301	1	IVNT	Sun-B_pQTL_EUR_2017
rs579459	rs579459	chr9:136154168	chr9:133278724	C	T	rs649129	chr9:136154304	-	T	C	1	1	1	Netrin-G1	EFO_0004747	Sun B	29875488	European	2017	0.0306	0.0307	0.316	+	3301	1	IVNT	Sun-B_pQTL_EUR_2017
rs579459	rs579459	chr9:136154168	chr9:133278724	C	T	rs649129	chr9:136154304	-	T	C	1	1	1	Persephin	EFO_0004747	Sun B	29875488	European	2017	-0.0305	0.0307	0.316	-	3301	1	IVNT	Sun-B_pQTL_EUR_2017
rs579459	rs579459	chr9:136154168	chr9:133278724	C	T	rs649129	chr9:136154304	-	T	C	1	1	1	Phosphatidylinositol 5-phosphate 4-kinase type-2 alpha	EFO_0004747	Sun B	29875488	European	2017	-0.0309	0.0307	0.316	-	3301	1	IVNT	Sun-B_pQTL_EUR_2017
rs579459	rs579459	chr9:136154168	chr9:133278724	C	T	rs649129	chr9:136154304	-	T	C	1	1	1	Protein FAM107B	EFO_0004747	Sun B	29875488	European	2017	-0.0306	0.0307	0.316	-	3301	1	IVNT	Sun-B_pQTL_EUR_2017
rs579459	rs579459	chr9:136154168	chr9:133278724	C	T	rs649129	chr9:136154304	-	T	C	1	1	1	Protein kish-B	EFO_0004747	Sun B	29875488	European	2017	0.0305	0.0307	0.316	+	3301	1	IVNT	Sun-B_pQTL_EUR_2017
rs579459	rs579459	chr9:136154168	chr9:133278724	C	T	rs649129	chr9:136154304	-	T	C	1	1	1	Prothrombin	EFO_0004747	Sun B	29875488	European	2017	-0.0307	0.0307	0.316	-	3301	1	IVNT	Sun-B_pQTL_EUR_2017
rs579459	rs579459	chr9:136154168	chr9:133278724	C	T	rs649129	chr9:136154304	-	T	C	1	1	1	Stabilin-2	EFO_0004747	Sun B	29875488	European	2017	0.0306	0.0307	0.316	+	3301	1	IVNT	Sun-B_pQTL_EUR_2017
rs579459	rs579459	chr9:136154168	chr9:133278724	C	T	rs649129	chr9:136154304	-	T	C	1	1	1	Synaptotagmin-5	EFO_0004747	Sun B	29875488	European	2017	0.0308	0.0307	0.316	+	3301	1	IVNT	Sun-B_pQTL_EUR_2017
rs579459	rs579459	chr9:136154168	chr9:133278724	C	T	rs649129	chr9:136154304	-	T	C	1	1	1	Trefoil factor 3	EFO_0004747	Sun B	29875488	European	2017	-0.0305	0.0307	0.316	-	3301	1	IVNT	Sun-B_pQTL_EUR_2017
rs579459	rs579459	chr9:136154168	chr9:133278724	C	T	rs649129	chr9:136154304	-	T	C	1	1	1	Tumor necrosis factor receptor superfamily member 10D	EFO_0004747	Sun B	29875488	European	2017	0.031	0.0307	0.316	+	3301	1	IVNT	Sun-B_pQTL_EUR_2017
rs579459	rs579459	chr9:136154168	chr9:133278724	C	T	rs649129	chr9:136154304	-	T	C	1	1	1	Tumor necrosis factor receptor superfamily member EDAR	EFO_0004747	Sun B	29875488	European	2017	-0.0306	0.0307	0.316	-	3301	1	IVNT	Sun-B_pQTL_EUR_2017
rs579459	rs579459	chr9:136154168	chr9:133278724	C	T	rs649129	chr9:136154304	-	T	C	1	1	1	Uronyl 2-sulfotransferase	EFO_0004747	Sun B	29875488	European	2017	0.0307	0.0307	0.316	+	3301	1	IVNT	Sun-B_pQTL_EUR_2017
rs579459	rs579459	chr9:136154168	chr9:133278724	C	T	rs495828	chr9:136154867	chr9:133279294	T	G	1	1	1	39S ribosomal protein L14, mitochondrial	EFO_0004747	Sun B	29875488	European	2017	-0.0304	0.0305	0.316	-	3301	1	IVNT	Sun-B_pQTL_EUR_2017
rs579459	rs579459	chr9:136154168	chr9:133278724	C	T	rs495828	chr9:136154867	chr9:133279294	T	G	1	1	1	Aspartate aminotransferase, cytoplasmic	EFO_0004747	Sun B	29875488	European	2017	0.0304	0.0305	0.316	+	3301	1	IVNT	Sun-B_pQTL_EUR_2017
rs579459	rs579459	chr9:136154168	chr9:133278724	C	T	rs495828	chr9:136154867	chr9:133279294	T	G	1	1	1	Aspartyl/asparaginyl beta-hydroxylase	EFO_0004747	Sun B	29875488	European	2017	-0.0305	0.0305	0.316	-	3301	1	IVNT	Sun-B_pQTL_EUR_2017
rs579459	rs579459	chr9:136154168	chr9:133278724	C	T	rs495828	chr9:136154867	chr9:133279294	T	G	1	1	1	C-type lectin domain family 2 member A	EFO_0004747	Sun B	29875488	European	2017	-0.0305	0.0305	0.316	-	3301	1	IVNT	Sun-B_pQTL_EUR_2017
rs579459	rs579459	chr9:136154168	chr9:133278724	C	T	rs495828	chr9:136154867	chr9:133279294	T	G	1	1	1	CD70 antigen	EFO_0004747	Sun B	29875488	European	2017	0.0306	0.0305	0.316	+	3301	1	IVNT	Sun-B_pQTL_EUR_2017
rs579459	rs579459	chr9:136154168	chr9:133278724	C	T	rs495828	chr9:136154867	chr9:133279294	T	G	1	1	1	Cell cycle checkpoint protein RAD1	EFO_0004747	Sun B	29875488	European	2017	-0.0305	0.0305	0.316	-	3301	1	IVNT	Sun-B_pQTL_EUR_2017
rs579459	rs579459	chr9:136154168	chr9:133278724	C	T	rs495828	chr9:136154867	chr9:133279294	T	G	1	1	1	Chordin-like protein 1	EFO_0004747	Sun B	29875488	European	2017	0.0305	0.0305	0.316	+	3301	1	IVNT	Sun-B_pQTL_EUR_2017
rs579459	rs579459	chr9:136154168	chr9:133278724	C	T	rs495828	chr9:136154867	chr9:133279294	T	G	1	1	1	F-box/LRR-repeat protein 4	EFO_0004747	Sun B	29875488	European	2017	0.0307	0.0305	0.316	+	3301	1	IVNT	Sun-B_pQTL_EUR_2017
rs579459	rs579459	chr9:136154168	chr9:133278724	C	T	rs495828	chr9:136154867	chr9:133279294	T	G	1	1	1	Forkhead box protein C2	EFO_0004747	Sun B	29875488	European	2017	0.0307	0.0305	0.316	+	3301	1	IVNT	Sun-B_pQTL_EUR_2017
rs579459	rs579459	chr9:136154168	chr9:133278724	C	T	rs495828	chr9:136154867	chr9:133279294	T	G	1	1	1	Killer cell lectin-like receptor subfamily F member 1	EFO_0004747	Sun B	29875488	European	2017	0.0307	0.0305	0.316	+	3301	1	IVNT	Sun-B_pQTL_EUR_2017
rs579459	rs579459	chr9:136154168	chr9:133278724	C	T	rs495828	chr9:136154867	chr9:133279294	T	G	1	1	1	Kunitz-type protease inhibitor 3	EFO_0004747	Sun B	29875488	European	2017	0.0307	0.0305	0.316	+	3301	1	IVNT	Sun-B_pQTL_EUR_2017
rs579459	rs579459	chr9:136154168	chr9:133278724	C	T	rs495828	chr9:136154867	chr9:133279294	T	G	1	1	1	Leucine-rich repeat and fibronectin type-III domain-containing protein 2	EFO_0004747	Sun B	29875488	European	2017	-0.0306	0.0305	0.316	-	3301	1	IVNT	Sun-B_pQTL_EUR_2017
rs579459	rs579459	chr9:136154168	chr9:133278724	C	T	rs495828	chr9:136154867	chr9:133279294	T	G	1	1	1	Low-density lipoprotein receptor-related protein 1, soluble	EFO_0004747	Sun B	29875488	European	2017	-0.0307	0.0305	0.316	-	3301	1	IVNT	Sun-B_pQTL_EUR_2017
rs579459	rs579459	chr9:136154168	chr9:133278724	C	T	rs495828	chr9:136154867	chr9:133279294	T	G	1	1	1	Platelet-derived growth factor subunit A	EFO_0004747	Sun B	29875488	European	2017	-0.0305	0.0305	0.316	-	3301	1	IVNT	Sun-B_pQTL_EUR_2017
rs579459	rs579459	chr9:136154168	chr9:133278724	C	T	rs495828	chr9:136154867	chr9:133279294	T	G	1	1	1	Receptor-type tyrosine-protein phosphatase U	EFO_0004747	Sun B	29875488	European	2017	-0.0307	0.0305	0.316	-	3301	1	IVNT	Sun-B_pQTL_EUR_2017
rs579459	rs579459	chr9:136154168	chr9:133278724	C	T	rs495828	chr9:136154867	chr9:133279294	T	G	1	1	1	Synaptotagmin-11	EFO_0004747	Sun B	29875488	European	2017	-0.0306	0.0305	0.316	-	3301	1	IVNT	Sun-B_pQTL_EUR_2017
rs579459	rs579459	chr9:136154168	chr9:133278724	C	T	rs495828	chr9:136154867	chr9:133279294	T	G	1	1	1	Talin-2	EFO_0004747	Sun B	29875488	European	2017	-0.0307	0.0305	0.316	-	3301	1	IVNT	Sun-B_pQTL_EUR_2017
rs579459	rs579459	chr9:136154168	chr9:133278724	C	T	rs495828	chr9:136154867	chr9:133279294	T	G	1	1	1	Transmembrane protein 237	EFO_0004747	Sun B	29875488	European	2017	0.0308	0.0305	0.316	+	3301	1	IVNT	Sun-B_pQTL_EUR_2017
rs579459	rs579459	chr9:136154168	chr9:133278724	C	T	rs495828	chr9:136154867	chr9:133279294	T	G	1	1	1	Transmembrane protein 52	EFO_0004747	Sun B	29875488	European	2017	0.0307	0.0305	0.316	+	3301	1	IVNT	Sun-B_pQTL_EUR_2017
rs579459	rs579459	chr9:136154168	chr9:133278724	C	T	rs495828	chr9:136154867	chr9:133279294	T	G	1	1	1	Tropomyosin alpha-3 chain	EFO_0004747	Sun B	29875488	European	2017	-0.0305	0.0305	0.316	-	3301	1	IVNT	Sun-B_pQTL_EUR_2017
rs579459	rs579459	chr9:136154168	chr9:133278724	C	T	rs600038	chr9:136151806	chr9:133276354	C	T	1	0.99411	1	Bcl-2-like protein 2	EFO_0004747	Sun B	29875488	European	2017	-0.0304	0.0305	0.316	-	3301	1	IVNT	Sun-B_pQTL_EUR_2017
rs579459	rs579459	chr9:136154168	chr9:133278724	C	T	rs600038	chr9:136151806	chr9:133276354	C	T	1	0.99411	1	Carbonic anhydrase 9	EFO_0004747	Sun B	29875488	European	2017	0.0305	0.0305	0.316	+	3301	1	IVNT	Sun-B_pQTL_EUR_2017
rs579459	rs579459	chr9:136154168	chr9:133278724	C	T	rs600038	chr9:136151806	chr9:133276354	C	T	1	0.99411	1	Cell surface glycoprotein CD200 receptor 2	EFO_0004747	Sun B	29875488	European	2017	-0.0304	0.0305	0.316	-	3301	1	IVNT	Sun-B_pQTL_EUR_2017
rs579459	rs579459	chr9:136154168	chr9:133278724	C	T	rs600038	chr9:136151806	chr9:133276354	C	T	1	0.99411	1	Cytokine receptor common subunit beta	EFO_0004747	Sun B	29875488	European	2017	0.0303	0.0305	0.316	+	3301	1	IVNT	Sun-B_pQTL_EUR_2017
rs579459	rs579459	chr9:136154168	chr9:133278724	C	T	rs600038	chr9:136151806	chr9:133276354	C	T	1	0.99411	1	D-dimer	EFO_0004747	Sun B	29875488	European	2017	-0.0305	0.0305	0.316	-	3301	1	IVNT	Sun-B_pQTL_EUR_2017
rs579459	rs579459	chr9:136154168	chr9:133278724	C	T	rs600038	chr9:136151806	chr9:133276354	C	T	1	0.99411	1	Galanin-like peptide	EFO_0004747	Sun B	29875488	European	2017	-0.0303	0.0305	0.316	-	3301	1	IVNT	Sun-B_pQTL_EUR_2017
rs579459	rs579459	chr9:136154168	chr9:133278724	C	T	rs600038	chr9:136151806	chr9:133276354	C	T	1	0.99411	1	Glycoprotein hormones alpha chain	EFO_0004747	Sun B	29875488	European	2017	0.0304	0.0305	0.316	+	3301	1	IVNT	Sun-B_pQTL_EUR_2017
rs579459	rs579459	chr9:136154168	chr9:133278724	C	T	rs600038	chr9:136151806	chr9:133276354	C	T	1	0.99411	1	Immunoglobulin superfamily member 11	EFO_0004747	Sun B	29875488	European	2017	0.0304	0.0305	0.316	+	3301	1	IVNT	Sun-B_pQTL_EUR_2017
rs579459	rs579459	chr9:136154168	chr9:133278724	C	T	rs600038	chr9:136151806	chr9:133276354	C	T	1	0.99411	1	Leucine-rich repeat LGI family member 3	EFO_0004747	Sun B	29875488	European	2017	0.0307	0.0305	0.316	+	3301	1	IVNT	Sun-B_pQTL_EUR_2017
rs579459	rs579459	chr9:136154168	chr9:133278724	C	T	rs600038	chr9:136151806	chr9:133276354	C	T	1	0.99411	1	Leucine-rich repeat-containing protein 74A	EFO_0004747	Sun B	29875488	European	2017	0.0308	0.0305	0.316	+	3301	1	IVNT	Sun-B_pQTL_EUR_2017
rs579459	rs579459	chr9:136154168	chr9:133278724	C	T	rs600038	chr9:136151806	chr9:133276354	C	T	1	0.99411	1	Lysyl oxidase homolog 2	EFO_0004747	Sun B	29875488	European	2017	0.0307	0.0305	0.316	+	3301	1	IVNT	Sun-B_pQTL_EUR_2017
rs579459	rs579459	chr9:136154168	chr9:133278724	C	T	rs600038	chr9:136151806	chr9:133276354	C	T	1	0.99411	1	Neuropilin and tolloid-like protein 2	EFO_0004747	Sun B	29875488	European	2017	-0.0306	0.0305	0.316	-	3301	1	IVNT	Sun-B_pQTL_EUR_2017
rs579459	rs579459	chr9:136154168	chr9:133278724	C	T	rs600038	chr9:136151806	chr9:133276354	C	T	1	0.99411	1	Pentraxin-related protein PTX3	EFO_0004747	Sun B	29875488	European	2017	0.0304	0.0305	0.316	+	3301	1	IVNT	Sun-B_pQTL_EUR_2017
rs579459	rs579459	chr9:136154168	chr9:133278724	C	T	rs600038	chr9:136151806	chr9:133276354	C	T	1	0.99411	1	Persulfide dioxygenase ETHE1, mitochondrial	EFO_0004747	Sun B	29875488	European	2017	-0.0305	0.0305	0.316	-	3301	1	IVNT	Sun-B_pQTL_EUR_2017
rs579459	rs579459	chr9:136154168	chr9:133278724	C	T	rs600038	chr9:136151806	chr9:133276354	C	T	1	0.99411	1	Putative phospholipase B-like 2	EFO_0004747	Sun B	29875488	European	2017	0.0303	0.0305	0.316	+	3301	1	IVNT	Sun-B_pQTL_EUR_2017
rs579459	rs579459	chr9:136154168	chr9:133278724	C	T	rs600038	chr9:136151806	chr9:133276354	C	T	1	0.99411	1	Serine/threonine-protein kinase BRSK2	EFO_0004747	Sun B	29875488	European	2017	0.0306	0.0305	0.316	+	3301	1	IVNT	Sun-B_pQTL_EUR_2017
rs579459	rs579459	chr9:136154168	chr9:133278724	C	T	rs600038	chr9:136151806	chr9:133276354	C	T	1	0.99411	1	Transgelin	EFO_0004747	Sun B	29875488	European	2017	0.0306	0.0305	0.316	+	3301	1	IVNT	Sun-B_pQTL_EUR_2017
rs579459	rs579459	chr9:136154168	chr9:133278724	C	T	rs600038	chr9:136151806	chr9:133276354	C	T	1	0.99411	1	Tumor necrosis factor ligand superfamily member 15	EFO_0004747	Sun B	29875488	European	2017	0.0304	0.0305	0.316	+	3301	1	IVNT	Sun-B_pQTL_EUR_2017
rs579459	rs579459	chr9:136154168	chr9:133278724	C	T	rs600038	chr9:136151806	chr9:133276354	C	T	1	0.99411	1	Tumor necrosis factor receptor superfamily member 10D	EFO_0004747	Sun B	29875488	European	2017	0.0306	0.0305	0.316	+	3301	1	IVNT	Sun-B_pQTL_EUR_2017
rs579459	rs579459	chr9:136154168	chr9:133278724	C	T	rs600038	chr9:136151806	chr9:133276354	C	T	1	0.99411	1	Urokinase-type plasminogen activator	EFO_0004747	Sun B	29875488	European	2017	-0.0304	0.0305	0.316	-	3301	1	IVNT	Sun-B_pQTL_EUR_2017
rs579459	rs579459	chr9:136154168	chr9:133278724	C	T	rs600038	chr9:136151806	chr9:133276354	C	T	1	0.99411	1	Very long-chain acyl-CoA synthetase	EFO_0004747	Sun B	29875488	European	2017	-0.0304	0.0305	0.316	-	3301	1	IVNT	Sun-B_pQTL_EUR_2017
rs579459	rs579459	chr9:136154168	chr9:133278724	C	T	rs635634	chr9:136155000	chr9:133279427	T	C	1	0.83452	1	Apoptosis regulator Bcl-2	EFO_0004747	Sun B	29875488	European	2017	-0.0326	0.0323	0.316	-	3301	1	IVNT	Sun-B_pQTL_EUR_2017
rs579459	rs579459	chr9:136154168	chr9:133278724	C	T	rs635634	chr9:136155000	chr9:133279427	T	C	1	0.83452	1	Bifunctional 3-phosphoadenosine 5-phosphosulfate synthase 1	EFO_0004747	Sun B	29875488	European	2017	-0.0322	0.0323	0.316	-	3301	1	IVNT	Sun-B_pQTL_EUR_2017
rs579459	rs579459	chr9:136154168	chr9:133278724	C	T	rs635634	chr9:136155000	chr9:133279427	T	C	1	0.83452	1	COMM domain-containing protein 1	EFO_0004747	Sun B	29875488	European	2017	0.0323	0.0323	0.316	+	3301	1	IVNT	Sun-B_pQTL_EUR_2017
rs579459	rs579459	chr9:136154168	chr9:133278724	C	T	rs635634	chr9:136155000	chr9:133279427	T	C	1	0.83452	1	Chymotrypsinogen B	EFO_0004747	Sun B	29875488	European	2017	-0.0323	0.0323	0.316	-	3301	1	IVNT	Sun-B_pQTL_EUR_2017
rs579459	rs579459	chr9:136154168	chr9:133278724	C	T	rs635634	chr9:136155000	chr9:133279427	T	C	1	0.83452	1	E3 ubiquitin-protein ligase RNF34	EFO_0004747	Sun B	29875488	European	2017	0.0323	0.0323	0.316	+	3301	1	IVNT	Sun-B_pQTL_EUR_2017
rs579459	rs579459	chr9:136154168	chr9:133278724	C	T	rs635634	chr9:136155000	chr9:133279427	T	C	1	0.83452	1	Ephrin type-A receptor 10	EFO_0004747	Sun B	29875488	European	2017	0.0322	0.0323	0.316	+	3301	1	IVNT	Sun-B_pQTL_EUR_2017
rs579459	rs579459	chr9:136154168	chr9:133278724	C	T	rs635634	chr9:136155000	chr9:133279427	T	C	1	0.83452	1	Fibroblast growth factor receptor 3	EFO_0004747	Sun B	29875488	European	2017	-0.0325	0.0323	0.316	-	3301	1	IVNT	Sun-B_pQTL_EUR_2017
rs579459	rs579459	chr9:136154168	chr9:133278724	C	T	rs635634	chr9:136155000	chr9:133279427	T	C	1	0.83452	1	Matrix-remodeling-associated protein 8	EFO_0004747	Sun B	29875488	European	2017	0.0322	0.0323	0.316	+	3301	1	IVNT	Sun-B_pQTL_EUR_2017
rs579459	rs579459	chr9:136154168	chr9:133278724	C	T	rs635634	chr9:136155000	chr9:133279427	T	C	1	0.83452	1	Piwi-like protein 1	EFO_0004747	Sun B	29875488	European	2017	-0.0324	0.0323	0.316	-	3301	1	IVNT	Sun-B_pQTL_EUR_2017
rs579459	rs579459	chr9:136154168	chr9:133278724	C	T	rs635634	chr9:136155000	chr9:133279427	T	C	1	0.83452	1	T-cell surface glycoprotein CD3 gamma chain	EFO_0004747	Sun B	29875488	European	2017	0.0324	0.0323	0.316	+	3301	1	IVNT	Sun-B_pQTL_EUR_2017
rs579459	rs579459	chr9:136154168	chr9:133278724	C	T	rs635634	chr9:136155000	chr9:133279427	T	C	1	0.83452	1	Translocon-associated protein subunit alpha	EFO_0004747	Sun B	29875488	European	2017	0.0325	0.0323	0.316	+	3301	1	IVNT	Sun-B_pQTL_EUR_2017
rs579459	rs579459	chr9:136154168	chr9:133278724	C	T	chr9:136149399	chr9:136149399	chr9:133273983	A	G	1	0.82865	0.9932	Bifunctional 3-phosphoadenosine 5-phosphosulfate synthase 1	EFO_0004747	Sun B	29875488	European	2017	-0.0322	0.0322	0.316	-	3301	1	IVNT	Sun-B_pQTL_EUR_2017
rs579459	rs579459	chr9:136154168	chr9:133278724	C	T	chr9:136149399	chr9:136149399	chr9:133273983	A	G	1	0.82865	0.9932	C-type lectin domain family 2 member A	EFO_0004747	Sun B	29875488	European	2017	-0.0324	0.0322	0.316	-	3301	1	IVNT	Sun-B_pQTL_EUR_2017
rs579459	rs579459	chr9:136154168	chr9:133278724	C	T	chr9:136149399	chr9:136149399	chr9:133273983	A	G	1	0.82865	0.9932	Calcium/calmodulin-dependent protein kinase type 1D	EFO_0004747	Sun B	29875488	European	2017	0.0322	0.0322	0.316	+	3301	1	IVNT	Sun-B_pQTL_EUR_2017
rs579459	rs579459	chr9:136154168	chr9:133278724	C	T	chr9:136149399	chr9:136149399	chr9:133273983	A	G	1	0.82865	0.9932	Chymotrypsin-like protease CTRL-1	EFO_0004747	Sun B	29875488	European	2017	-0.032	0.0322	0.316	-	3301	1	IVNT	Sun-B_pQTL_EUR_2017
rs579459	rs579459	chr9:136154168	chr9:133278724	C	T	chr9:136149399	chr9:136149399	chr9:133273983	A	G	1	0.82865	0.9932	Cytohesin-2	EFO_0004747	Sun B	29875488	European	2017	0.0321	0.0322	0.316	+	3301	1	IVNT	Sun-B_pQTL_EUR_2017
rs579459	rs579459	chr9:136154168	chr9:133278724	C	T	chr9:136149399	chr9:136149399	chr9:133273983	A	G	1	0.82865	0.9932	Dual specificity mitogen-activated protein kinase kinase 4	EFO_0004747	Sun B	29875488	European	2017	-0.0321	0.0321	0.316	-	3301	1	IVNT	Sun-B_pQTL_EUR_2017
rs579459	rs579459	chr9:136154168	chr9:133278724	C	T	chr9:136149399	chr9:136149399	chr9:133273983	A	G	1	0.82865	0.9932	Epidermal growth factor receptor variant III	EFO_0004747	Sun B	29875488	European	2017	-0.0321	0.0322	0.316	-	3301	1	IVNT	Sun-B_pQTL_EUR_2017
rs579459	rs579459	chr9:136154168	chr9:133278724	C	T	chr9:136149399	chr9:136149399	chr9:133273983	A	G	1	0.82865	0.9932	Epiphycan	EFO_0004747	Sun B	29875488	European	2017	0.0324	0.0322	0.316	+	3301	1	IVNT	Sun-B_pQTL_EUR_2017
rs579459	rs579459	chr9:136154168	chr9:133278724	C	T	chr9:136149399	chr9:136149399	chr9:133273983	A	G	1	0.82865	0.9932	Glutamate receptor ionotropic, delta-2	EFO_0004747	Sun B	29875488	European	2017	0.0321	0.0322	0.316	+	3301	1	IVNT	Sun-B_pQTL_EUR_2017
rs579459	rs579459	chr9:136154168	chr9:133278724	C	T	chr9:136149399	chr9:136149399	chr9:133273983	A	G	1	0.82865	0.9932	Janus kinase and microtubule-interacting protein 3	EFO_0004747	Sun B	29875488	European	2017	-0.0323	0.0322	0.316	-	3301	1	IVNT	Sun-B_pQTL_EUR_2017
rs579459	rs579459	chr9:136154168	chr9:133278724	C	T	chr9:136149399	chr9:136149399	chr9:133273983	A	G	1	0.82865	0.9932	Ly6/PLAUR domain-containing protein 3	EFO_0004747	Sun B	29875488	European	2017	-0.0322	0.0322	0.316	-	3301	1	IVNT	Sun-B_pQTL_EUR_2017
rs579459	rs579459	chr9:136154168	chr9:133278724	C	T	chr9:136149399	chr9:136149399	chr9:133273983	A	G	1	0.82865	0.9932	Mast/stem cell growth factor receptor Kit	EFO_0004747	Sun B	29875488	European	2017	0.0323	0.0322	0.316	+	3301	1	IVNT	Sun-B_pQTL_EUR_2017
rs579459	rs579459	chr9:136154168	chr9:133278724	C	T	chr9:136149399	chr9:136149399	chr9:133273983	A	G	1	0.82865	0.9932	Peroxisome proliferator-activated receptor alpha	EFO_0004747	Sun B	29875488	European	2017	-0.0321	0.0322	0.316	-	3301	1	IVNT	Sun-B_pQTL_EUR_2017
rs579459	rs579459	chr9:136154168	chr9:133278724	C	T	chr9:136149399	chr9:136149399	chr9:133273983	A	G	1	0.82865	0.9932	Phosphoribosyl pyrophosphate synthase-associated protein 1	EFO_0004747	Sun B	29875488	European	2017	-0.0324	0.0322	0.316	-	3301	1	IVNT	Sun-B_pQTL_EUR_2017
rs579459	rs579459	chr9:136154168	chr9:133278724	C	T	chr9:136149399	chr9:136149399	chr9:133273983	A	G	1	0.82865	0.9932	Potassium-transporting ATPase subunit beta	EFO_0004747	Sun B	29875488	European	2017	0.0321	0.0321	0.316	+	3301	1	IVNT	Sun-B_pQTL_EUR_2017
rs579459	rs579459	chr9:136154168	chr9:133278724	C	T	chr9:136149399	chr9:136149399	chr9:133273983	A	G	1	0.82865	0.9932	Putative uncharacterized protein PQLC2L	EFO_0004747	Sun B	29875488	European	2017	-0.0321	0.0322	0.316	-	3301	1	IVNT	Sun-B_pQTL_EUR_2017
rs579459	rs579459	chr9:136154168	chr9:133278724	C	T	chr9:136149399	chr9:136149399	chr9:133273983	A	G	1	0.82865	0.9932	Sperm-associated antigen 11B	EFO_0004747	Sun B	29875488	European	2017	0.0324	0.0322	0.316	+	3301	1	IVNT	Sun-B_pQTL_EUR_2017
rs579459	rs579459	chr9:136154168	chr9:133278724	C	T	chr9:136149399	chr9:136149399	chr9:133273983	A	G	1	0.82865	0.9932	Stromelysin-2	EFO_0004747	Sun B	29875488	European	2017	0.0323	0.0322	0.316	+	3301	1	IVNT	Sun-B_pQTL_EUR_2017
rs579459	rs579459	chr9:136154168	chr9:133278724	C	T	chr9:136149399	chr9:136149399	chr9:133273983	A	G	1	0.82865	0.9932	Syntaxin-10	EFO_0004747	Sun B	29875488	European	2017	0.0321	0.0321	0.316	+	3301	1	IVNT	Sun-B_pQTL_EUR_2017
rs579459	rs579459	chr9:136154168	chr9:133278724	C	T	chr9:136149399	chr9:136149399	chr9:133273983	A	G	1	0.82865	0.9932	Tumor necrosis factor receptor superfamily member 10B	EFO_0004747	Sun B	29875488	European	2017	0.0324	0.0322	0.316	+	3301	1	IVNT	Sun-B_pQTL_EUR_2017
rs579459	rs579459	chr9:136154168	chr9:133278724	C	T	chr9:136149399	chr9:136149399	chr9:133273983	A	G	1	0.82865	0.9932	Tumor necrosis factor receptor superfamily member 21	EFO_0004747	Sun B	29875488	European	2017	0.0323	0.0322	0.316	+	3301	1	IVNT	Sun-B_pQTL_EUR_2017
rs579459	rs579459	chr9:136154168	chr9:133278724	C	T	chr9:136149399	chr9:136149399	chr9:133273983	A	G	1	0.82865	0.9932	Tyrosine-protein kinase HCK	EFO_0004747	Sun B	29875488	European	2017	-0.0322	0.0321	0.316	-	3301	1	IVNT	Sun-B_pQTL_EUR_2017
rs579459	rs579459	chr9:136154168	chr9:133278724	C	T	chr9:136149399	chr9:136149399	chr9:133273983	A	G	1	0.82865	0.9932	UDP-glucuronosyltransferase 2A1	EFO_0004747	Sun B	29875488	European	2017	-0.0322	0.0322	0.316	-	3301	1	IVNT	Sun-B_pQTL_EUR_2017
rs579459	rs579459	chr9:136154168	chr9:133278724	C	T	rs532436	chr9:136149830	chr9:133274414	A	G	1	0.82865	0.9932	B-cell antigen receptor complex-associated protein beta chain	EFO_0004747	Sun B	29875488	European	2017	0.0321	0.0321	0.316	+	3301	1	IVNT	Sun-B_pQTL_EUR_2017
rs579459	rs579459	chr9:136154168	chr9:133278724	C	T	rs532436	chr9:136149830	chr9:133274414	A	G	1	0.82865	0.9932	Cytotoxic and regulatory T-cell molecule	EFO_0004747	Sun B	29875488	European	2017	-0.0323	0.0321	0.316	-	3301	1	IVNT	Sun-B_pQTL_EUR_2017
rs579459	rs579459	chr9:136154168	chr9:133278724	C	T	rs532436	chr9:136149830	chr9:133274414	A	G	1	0.82865	0.9932	Epidermal growth factor receptor variant III	EFO_0004747	Sun B	29875488	European	2017	-0.0323	0.0321	0.316	-	3301	1	IVNT	Sun-B_pQTL_EUR_2017
rs579459	rs579459	chr9:136154168	chr9:133278724	C	T	rs532436	chr9:136149830	chr9:133274414	A	G	1	0.82865	0.9932	Heparan sulfate glucosamine 3-O-sulfotransferase 3B1	EFO_0004747	Sun B	29875488	European	2017	0.0324	0.0321	0.316	+	3301	1	IVNT	Sun-B_pQTL_EUR_2017
rs579459	rs579459	chr9:136154168	chr9:133278724	C	T	rs532436	chr9:136149830	chr9:133274414	A	G	1	0.82865	0.9932	Interleukin-17A	EFO_0004747	Sun B	29875488	European	2017	0.0321	0.0321	0.316	+	3301	1	IVNT	Sun-B_pQTL_EUR_2017
rs579459	rs579459	chr9:136154168	chr9:133278724	C	T	rs532436	chr9:136149830	chr9:133274414	A	G	1	0.82865	0.9932	Killer cell lectin-like receptor subfamily F member 1	EFO_0004747	Sun B	29875488	European	2017	0.0322	0.0321	0.316	+	3301	1	IVNT	Sun-B_pQTL_EUR_2017
rs579459	rs579459	chr9:136154168	chr9:133278724	C	T	rs532436	chr9:136149830	chr9:133274414	A	G	1	0.82865	0.9932	Lupus La protein	EFO_0004747	Sun B	29875488	European	2017	0.0323	0.0321	0.316	+	3301	1	IVNT	Sun-B_pQTL_EUR_2017
rs579459	rs579459	chr9:136154168	chr9:133278724	C	T	rs532436	chr9:136149830	chr9:133274414	A	G	1	0.82865	0.9932	Lymphotoxin alpha2:beta1	EFO_0004747	Sun B	29875488	European	2017	0.0323	0.0321	0.316	+	3301	1	IVNT	Sun-B_pQTL_EUR_2017
rs579459	rs579459	chr9:136154168	chr9:133278724	C	T	rs532436	chr9:136149830	chr9:133274414	A	G	1	0.82865	0.9932	Nuclear receptor subfamily 5 group A member 2	EFO_0004747	Sun B	29875488	European	2017	0.0322	0.0321	0.316	+	3301	1	IVNT	Sun-B_pQTL_EUR_2017
rs579459	rs579459	chr9:136154168	chr9:133278724	C	T	rs532436	chr9:136149830	chr9:133274414	A	G	1	0.82865	0.9932	Potassium voltage-gated channel subfamily A member 10	EFO_0004747	Sun B	29875488	European	2017	-0.0324	0.0321	0.316	-	3301	1	IVNT	Sun-B_pQTL_EUR_2017
rs579459	rs579459	chr9:136154168	chr9:133278724	C	T	rs532436	chr9:136149830	chr9:133274414	A	G	1	0.82865	0.9932	Protein transport protein Sec61 subunit beta	EFO_0004747	Sun B	29875488	European	2017	0.0324	0.0321	0.316	+	3301	1	IVNT	Sun-B_pQTL_EUR_2017
rs579459	rs579459	chr9:136154168	chr9:133278724	C	T	rs532436	chr9:136149830	chr9:133274414	A	G	1	0.82865	0.9932	Rho-associated protein kinase 2	EFO_0004747	Sun B	29875488	European	2017	-0.0324	0.0321	0.316	-	3301	1	IVNT	Sun-B_pQTL_EUR_2017
rs579459	rs579459	chr9:136154168	chr9:133278724	C	T	rs532436	chr9:136149830	chr9:133274414	A	G	1	0.82865	0.9932	Syntaxin-10	EFO_0004747	Sun B	29875488	European	2017	0.032	0.0321	0.316	+	3301	1	IVNT	Sun-B_pQTL_EUR_2017
rs579459	rs579459	chr9:136154168	chr9:133278724	C	T	rs532436	chr9:136149830	chr9:133274414	A	G	1	0.82865	0.9932	Tenascin-R	EFO_0004747	Sun B	29875488	European	2017	0.0321	0.0321	0.316	+	3301	1	IVNT	Sun-B_pQTL_EUR_2017
rs579459	rs579459	chr9:136154168	chr9:133278724	C	T	rs532436	chr9:136149830	chr9:133274414	A	G	1	0.82865	0.9932	Tensin-4	EFO_0004747	Sun B	29875488	European	2017	-0.0322	0.0321	0.316	-	3301	1	IVNT	Sun-B_pQTL_EUR_2017
rs579459	rs579459	chr9:136154168	chr9:133278724	C	T	rs532436	chr9:136149830	chr9:133274414	A	G	1	0.82865	0.9932	Tissue factor pathway inhibitor 2	EFO_0004747	Sun B	29875488	European	2017	0.0324	0.0321	0.316	+	3301	1	IVNT	Sun-B_pQTL_EUR_2017
rs579459	rs579459	chr9:136154168	chr9:133278724	C	T	rs532436	chr9:136149830	chr9:133274414	A	G	1	0.82865	0.9932	Transforming growth factor beta receptor type 3	EFO_0004747	Sun B	29875488	European	2017	0.032	0.0321	0.316	+	3301	1	IVNT	Sun-B_pQTL_EUR_2017
rs579459	rs579459	chr9:136154168	chr9:133278724	C	T	rs532436	chr9:136149830	chr9:133274414	A	G	1	0.82865	0.9932	Transmembrane protein 230	EFO_0004747	Sun B	29875488	European	2017	-0.032	0.0321	0.316	-	3301	1	IVNT	Sun-B_pQTL_EUR_2017
rs579459	rs579459	chr9:136154168	chr9:133278724	C	T	chr9:136151579	chr9:136151579	chr9:133276163	T	TGGTGCAGGCGCAGGAAAAAATTGTGGCAATTCCTCA	1	0.82865	0.9932	Alcohol dehydrogenase 4	EFO_0004747	Sun B	29875488	European	2017	-0.032	0.0321	0.316	-	3301	1	IVNT	Sun-B_pQTL_EUR_2017
rs579459	rs579459	chr9:136154168	chr9:133278724	C	T	chr9:136151579	chr9:136151579	chr9:133276163	T	TGGTGCAGGCGCAGGAAAAAATTGTGGCAATTCCTCA	1	0.82865	0.9932	Appetite-regulating hormone	EFO_0004747	Sun B	29875488	European	2017	0.0322	0.0321	0.316	+	3301	1	IVNT	Sun-B_pQTL_EUR_2017
rs579459	rs579459	chr9:136154168	chr9:133278724	C	T	chr9:136151579	chr9:136151579	chr9:133276163	T	TGGTGCAGGCGCAGGAAAAAATTGTGGCAATTCCTCA	1	0.82865	0.9932	C-X-C motif chemokine 16	EFO_0004747	Sun B	29875488	European	2017	0.0319	0.0321	0.316	+	3301	1	IVNT	Sun-B_pQTL_EUR_2017
rs579459	rs579459	chr9:136154168	chr9:133278724	C	T	chr9:136151579	chr9:136151579	chr9:133276163	T	TGGTGCAGGCGCAGGAAAAAATTGTGGCAATTCCTCA	1	0.82865	0.9932	COMM domain-containing protein 1	EFO_0004747	Sun B	29875488	European	2017	0.0319	0.0321	0.316	+	3301	1	IVNT	Sun-B_pQTL_EUR_2017
rs579459	rs579459	chr9:136154168	chr9:133278724	C	T	chr9:136151579	chr9:136151579	chr9:133276163	T	TGGTGCAGGCGCAGGAAAAAATTGTGGCAATTCCTCA	1	0.82865	0.9932	Contactin-5	EFO_0004747	Sun B	29875488	European	2017	-0.0322	0.0321	0.316	-	3301	1	IVNT	Sun-B_pQTL_EUR_2017
rs579459	rs579459	chr9:136154168	chr9:133278724	C	T	chr9:136151579	chr9:136151579	chr9:133276163	T	TGGTGCAGGCGCAGGAAAAAATTGTGGCAATTCCTCA	1	0.82865	0.9932	Cysteine-rich secretory protein 2	EFO_0004747	Sun B	29875488	European	2017	0.0322	0.0321	0.316	+	3301	1	IVNT	Sun-B_pQTL_EUR_2017
rs579459	rs579459	chr9:136154168	chr9:133278724	C	T	chr9:136151579	chr9:136151579	chr9:133276163	T	TGGTGCAGGCGCAGGAAAAAATTGTGGCAATTCCTCA	1	0.82865	0.9932	E3 ubiquitin-protein ligase RNF34	EFO_0004747	Sun B	29875488	European	2017	0.0322	0.0321	0.316	+	3301	1	IVNT	Sun-B_pQTL_EUR_2017
rs579459	rs579459	chr9:136154168	chr9:133278724	C	T	chr9:136151579	chr9:136151579	chr9:133276163	T	TGGTGCAGGCGCAGGAAAAAATTGTGGCAATTCCTCA	1	0.82865	0.9932	Glycosyltransferase-like protein LARGE1	EFO_0004747	Sun B	29875488	European	2017	-0.0324	0.0321	0.316	-	3301	1	IVNT	Sun-B_pQTL_EUR_2017
rs579459	rs579459	chr9:136154168	chr9:133278724	C	T	chr9:136151579	chr9:136151579	chr9:133276163	T	TGGTGCAGGCGCAGGAAAAAATTGTGGCAATTCCTCA	1	0.82865	0.9932	Growth arrest and DNA damage-inducible proteins-interacting protein 1	EFO_0004747	Sun B	29875488	European	2017	0.0321	0.0321	0.316	+	3301	1	IVNT	Sun-B_pQTL_EUR_2017
rs579459	rs579459	chr9:136154168	chr9:133278724	C	T	chr9:136151579	chr9:136151579	chr9:133276163	T	TGGTGCAGGCGCAGGAAAAAATTGTGGCAATTCCTCA	1	0.82865	0.9932	Interleukin-17A	EFO_0004747	Sun B	29875488	European	2017	0.0321	0.0321	0.316	+	3301	1	IVNT	Sun-B_pQTL_EUR_2017
rs579459	rs579459	chr9:136154168	chr9:133278724	C	T	chr9:136151579	chr9:136151579	chr9:133276163	T	TGGTGCAGGCGCAGGAAAAAATTGTGGCAATTCCTCA	1	0.82865	0.9932	Leucine-rich repeat serine/threonine-protein kinase 2	EFO_0004747	Sun B	29875488	European	2017	0.0321	0.0321	0.316	+	3301	1	IVNT	Sun-B_pQTL_EUR_2017
rs579459	rs579459	chr9:136154168	chr9:133278724	C	T	chr9:136151579	chr9:136151579	chr9:133276163	T	TGGTGCAGGCGCAGGAAAAAATTGTGGCAATTCCTCA	1	0.82865	0.9932	Lupus La protein	EFO_0004747	Sun B	29875488	European	2017	0.0323	0.0321	0.316	+	3301	1	IVNT	Sun-B_pQTL_EUR_2017
rs579459	rs579459	chr9:136154168	chr9:133278724	C	T	chr9:136151579	chr9:136151579	chr9:133276163	T	TGGTGCAGGCGCAGGAAAAAATTGTGGCAATTCCTCA	1	0.82865	0.9932	MAP kinase-activated protein kinase 5	EFO_0004747	Sun B	29875488	European	2017	0.0323	0.0321	0.316	+	3301	1	IVNT	Sun-B_pQTL_EUR_2017
rs579459	rs579459	chr9:136154168	chr9:133278724	C	T	chr9:136151579	chr9:136151579	chr9:133276163	T	TGGTGCAGGCGCAGGAAAAAATTGTGGCAATTCCTCA	1	0.82865	0.9932	Melanocyte protein PMEL	EFO_0004747	Sun B	29875488	European	2017	0.0319	0.0321	0.316	+	3301	1	IVNT	Sun-B_pQTL_EUR_2017
rs579459	rs579459	chr9:136154168	chr9:133278724	C	T	chr9:136151579	chr9:136151579	chr9:133276163	T	TGGTGCAGGCGCAGGAAAAAATTGTGGCAATTCCTCA	1	0.82865	0.9932	Mitochondrial ubiquitin ligase activator of NFKB 1	EFO_0004747	Sun B	29875488	European	2017	-0.032	0.0321	0.316	-	3301	1	IVNT	Sun-B_pQTL_EUR_2017
rs579459	rs579459	chr9:136154168	chr9:133278724	C	T	chr9:136151579	chr9:136151579	chr9:133276163	T	TGGTGCAGGCGCAGGAAAAAATTGTGGCAATTCCTCA	1	0.82865	0.9932	Myotonin-protein kinase	EFO_0004747	Sun B	29875488	European	2017	0.0321	0.0321	0.316	+	3301	1	IVNT	Sun-B_pQTL_EUR_2017
rs579459	rs579459	chr9:136154168	chr9:133278724	C	T	chr9:136151579	chr9:136151579	chr9:133276163	T	TGGTGCAGGCGCAGGAAAAAATTGTGGCAATTCCTCA	1	0.82865	0.9932	Nucleolin	EFO_0004747	Sun B	29875488	European	2017	-0.0323	0.0321	0.316	-	3301	1	IVNT	Sun-B_pQTL_EUR_2017
rs579459	rs579459	chr9:136154168	chr9:133278724	C	T	chr9:136151579	chr9:136151579	chr9:133276163	T	TGGTGCAGGCGCAGGAAAAAATTGTGGCAATTCCTCA	1	0.82865	0.9932	Periostin	EFO_0004747	Sun B	29875488	European	2017	-0.0323	0.0321	0.316	-	3301	1	IVNT	Sun-B_pQTL_EUR_2017
rs579459	rs579459	chr9:136154168	chr9:133278724	C	T	chr9:136151579	chr9:136151579	chr9:133276163	T	TGGTGCAGGCGCAGGAAAAAATTGTGGCAATTCCTCA	1	0.82865	0.9932	Phospholipase A2, membrane associated	EFO_0004747	Sun B	29875488	European	2017	0.0319	0.0321	0.316	+	3301	1	IVNT	Sun-B_pQTL_EUR_2017
rs579459	rs579459	chr9:136154168	chr9:133278724	C	T	chr9:136151579	chr9:136151579	chr9:133276163	T	TGGTGCAGGCGCAGGAAAAAATTGTGGCAATTCCTCA	1	0.82865	0.9932	Protein deglycase DJ-1	EFO_0004747	Sun B	29875488	European	2017	-0.0324	0.0321	0.316	-	3301	1	IVNT	Sun-B_pQTL_EUR_2017
rs579459	rs579459	chr9:136154168	chr9:133278724	C	T	chr9:136151579	chr9:136151579	chr9:133276163	T	TGGTGCAGGCGCAGGAAAAAATTGTGGCAATTCCTCA	1	0.82865	0.9932	Rap1 GTPase-GDP dissociation stimulator 1	EFO_0004747	Sun B	29875488	European	2017	-0.0323	0.0321	0.316	-	3301	1	IVNT	Sun-B_pQTL_EUR_2017
rs579459	rs579459	chr9:136154168	chr9:133278724	C	T	chr9:136151579	chr9:136151579	chr9:133276163	T	TGGTGCAGGCGCAGGAAAAAATTGTGGCAATTCCTCA	1	0.82865	0.9932	Selenoprotein S	EFO_0004747	Sun B	29875488	European	2017	0.0321	0.0321	0.316	+	3301	1	IVNT	Sun-B_pQTL_EUR_2017
rs579459	rs579459	chr9:136154168	chr9:133278724	C	T	chr9:136151579	chr9:136151579	chr9:133276163	T	TGGTGCAGGCGCAGGAAAAAATTGTGGCAATTCCTCA	1	0.82865	0.9932	Semaphorin-4D	EFO_0004747	Sun B	29875488	European	2017	-0.0321	0.0321	0.316	-	3301	1	IVNT	Sun-B_pQTL_EUR_2017
rs579459	rs579459	chr9:136154168	chr9:133278724	C	T	chr9:136151579	chr9:136151579	chr9:133276163	T	TGGTGCAGGCGCAGGAAAAAATTGTGGCAATTCCTCA	1	0.82865	0.9932	T-cell immunomodulatory protein	EFO_0004747	Sun B	29875488	European	2017	0.0319	0.0321	0.316	+	3301	1	IVNT	Sun-B_pQTL_EUR_2017
rs579459	rs579459	chr9:136154168	chr9:133278724	C	T	chr9:136151579	chr9:136151579	chr9:133276163	T	TGGTGCAGGCGCAGGAAAAAATTGTGGCAATTCCTCA	1	0.82865	0.9932	Tissue factor pathway inhibitor 2	EFO_0004747	Sun B	29875488	European	2017	0.032	0.0321	0.316	+	3301	1	IVNT	Sun-B_pQTL_EUR_2017
rs579459	rs579459	chr9:136154168	chr9:133278724	C	T	chr9:136151579	chr9:136151579	chr9:133276163	T	TGGTGCAGGCGCAGGAAAAAATTGTGGCAATTCCTCA	1	0.82865	0.9932	Transcobalamin-1	EFO_0004747	Sun B	29875488	European	2017	-0.0323	0.0321	0.316	-	3301	1	IVNT	Sun-B_pQTL_EUR_2017
rs579459	rs579459	chr9:136154168	chr9:133278724	C	T	chr9:136151579	chr9:136151579	chr9:133276163	T	TGGTGCAGGCGCAGGAAAAAATTGTGGCAATTCCTCA	1	0.82865	0.9932	Tumor necrosis factor receptor superfamily member 18	EFO_0004747	Sun B	29875488	European	2017	0.032	0.0321	0.316	+	3301	1	IVNT	Sun-B_pQTL_EUR_2017
rs579459	rs579459	chr9:136154168	chr9:133278724	C	T	chr9:136151579	chr9:136151579	chr9:133276163	T	TGGTGCAGGCGCAGGAAAAAATTGTGGCAATTCCTCA	1	0.82865	0.9932	Tumor necrosis factor receptor superfamily member 21	EFO_0004747	Sun B	29875488	European	2017	0.0322	0.0321	0.316	+	3301	1	IVNT	Sun-B_pQTL_EUR_2017
rs579459	rs579459	chr9:136154168	chr9:133278724	C	T	chr9:136141870	chr9:136141870	chr9:133266456	T	C	1	0.82314	0.99316	Appetite-regulating hormone	EFO_0004747	Sun B	29875488	European	2017	0.0323	0.0322	0.316	+	3301	1	IVNT	Sun-B_pQTL_EUR_2017
rs579459	rs579459	chr9:136154168	chr9:133278724	C	T	chr9:136141870	chr9:136141870	chr9:133266456	T	C	1	0.82314	0.99316	C-type mannose receptor 2	EFO_0004747	Sun B	29875488	European	2017	0.0323	0.0322	0.316	+	3301	1	IVNT	Sun-B_pQTL_EUR_2017
rs579459	rs579459	chr9:136154168	chr9:133278724	C	T	chr9:136141870	chr9:136141870	chr9:133266456	T	C	1	0.82314	0.99316	Complement C1q tumor necrosis factor-related protein 3	EFO_0004747	Sun B	29875488	European	2017	0.0321	0.0322	0.316	+	3301	1	IVNT	Sun-B_pQTL_EUR_2017
rs579459	rs579459	chr9:136154168	chr9:133278724	C	T	chr9:136141870	chr9:136141870	chr9:133266456	T	C	1	0.82314	0.99316	Epidermal growth factor receptor variant III	EFO_0004747	Sun B	29875488	European	2017	-0.0322	0.0322	0.316	-	3301	1	IVNT	Sun-B_pQTL_EUR_2017
rs579459	rs579459	chr9:136154168	chr9:133278724	C	T	chr9:136141870	chr9:136141870	chr9:133266456	T	C	1	0.82314	0.99316	Galanin-like peptide	EFO_0004747	Sun B	29875488	European	2017	-0.0323	0.0322	0.316	-	3301	1	IVNT	Sun-B_pQTL_EUR_2017
rs579459	rs579459	chr9:136154168	chr9:133278724	C	T	chr9:136141870	chr9:136141870	chr9:133266456	T	C	1	0.82314	0.99316	Integrin beta-7	EFO_0004747	Sun B	29875488	European	2017	-0.0322	0.0322	0.316	-	3301	1	IVNT	Sun-B_pQTL_EUR_2017
rs579459	rs579459	chr9:136154168	chr9:133278724	C	T	chr9:136141870	chr9:136141870	chr9:133266456	T	C	1	0.82314	0.99316	Interferon gamma receptor 1	EFO_0004747	Sun B	29875488	European	2017	0.0322	0.0322	0.316	+	3301	1	IVNT	Sun-B_pQTL_EUR_2017
rs579459	rs579459	chr9:136154168	chr9:133278724	C	T	chr9:136141870	chr9:136141870	chr9:133266456	T	C	1	0.82314	0.99316	Kunitz-type protease inhibitor 2	EFO_0004747	Sun B	29875488	European	2017	0.0322	0.0322	0.316	+	3301	1	IVNT	Sun-B_pQTL_EUR_2017
rs579459	rs579459	chr9:136154168	chr9:133278724	C	T	chr9:136141870	chr9:136141870	chr9:133266456	T	C	1	0.82314	0.99316	Melanocyte protein PMEL	EFO_0004747	Sun B	29875488	European	2017	0.0321	0.0322	0.316	+	3301	1	IVNT	Sun-B_pQTL_EUR_2017
rs579459	rs579459	chr9:136154168	chr9:133278724	C	T	chr9:136141870	chr9:136141870	chr9:133266456	T	C	1	0.82314	0.99316	NHL repeat-containing protein 3	EFO_0004747	Sun B	29875488	European	2017	0.0323	0.0322	0.316	+	3301	1	IVNT	Sun-B_pQTL_EUR_2017
rs579459	rs579459	chr9:136154168	chr9:133278724	C	T	chr9:136141870	chr9:136141870	chr9:133266456	T	C	1	0.82314	0.99316	Protocadherin-9	EFO_0004747	Sun B	29875488	European	2017	0.0322	0.0322	0.316	+	3301	1	IVNT	Sun-B_pQTL_EUR_2017
rs579459	rs579459	chr9:136154168	chr9:133278724	C	T	chr9:136141870	chr9:136141870	chr9:133266456	T	C	1	0.82314	0.99316	Rho-related GTP-binding protein Rho6	EFO_0004747	Sun B	29875488	European	2017	0.0323	0.0322	0.316	+	3301	1	IVNT	Sun-B_pQTL_EUR_2017
rs579459	rs579459	chr9:136154168	chr9:133278724	C	T	chr9:136141870	chr9:136141870	chr9:133266456	T	C	1	0.82314	0.99316	Talin-2	EFO_0004747	Sun B	29875488	European	2017	-0.0323	0.0322	0.316	-	3301	1	IVNT	Sun-B_pQTL_EUR_2017
rs579459	rs579459	chr9:136154168	chr9:133278724	C	T	chr9:136141870	chr9:136141870	chr9:133266456	T	C	1	0.82314	0.99316	Toll-like receptor 4	EFO_0004747	Sun B	29875488	European	2017	0.0321	0.0322	0.316	+	3301	1	IVNT	Sun-B_pQTL_EUR_2017
rs579459	rs579459	chr9:136154168	chr9:133278724	C	T	chr9:136141870	chr9:136141870	chr9:133266456	T	C	1	0.82314	0.99316	Transmembrane glycoprotein NMB	EFO_0004747	Sun B	29875488	European	2017	0.0323	0.0322	0.316	+	3301	1	IVNT	Sun-B_pQTL_EUR_2017
rs579459	rs579459	chr9:136154168	chr9:133278724	C	T	chr9:136141870	chr9:136141870	chr9:133266456	T	C	1	0.82314	0.99316	Trefoil factor 2	EFO_0004747	Sun B	29875488	European	2017	0.0325	0.0322	0.316	+	3301	1	IVNT	Sun-B_pQTL_EUR_2017
rs579459	rs579459	chr9:136154168	chr9:133278724	C	T	chr9:136141870	chr9:136141870	chr9:133266456	T	C	1	0.82314	0.99316	Ubiquitin-conjugating enzyme E2 N	EFO_0004747	Sun B	29875488	European	2017	-0.0324	0.0322	0.316	-	3301	1	IVNT	Sun-B_pQTL_EUR_2017
rs579459	rs579459	chr9:136154168	chr9:133278724	C	T	chr9:136141870	chr9:136141870	chr9:133266456	T	C	1	0.82314	0.99316	[Pyruvate dehydrogenase (acetyl-transferring)] kinase isozyme 2, mitochondrial	EFO_0004747	Sun B	29875488	European	2017	0.0321	0.0322	0.316	+	3301	1	IVNT	Sun-B_pQTL_EUR_2017
rs579459	rs579459	chr9:136154168	chr9:133278724	C	T	chr9:136138765	chr9:136138765	chr9:133263362	G	GCGCCCACCACTA	1	0.81767	0.99313	Alpha-2-HS-glycoprotein	EFO_0004747	Sun B	29875488	European	2017	-0.0324	0.0324	0.316	-	3301	1	IVNT	Sun-B_pQTL_EUR_2017
rs579459	rs579459	chr9:136154168	chr9:133278724	C	T	chr9:136138765	chr9:136138765	chr9:133263362	G	GCGCCCACCACTA	1	0.81767	0.99313	Arylsulfatase A	EFO_0004747	Sun B	29875488	European	2017	-0.0324	0.0324	0.316	-	3301	1	IVNT	Sun-B_pQTL_EUR_2017
rs579459	rs579459	chr9:136154168	chr9:133278724	C	T	chr9:136138765	chr9:136138765	chr9:133263362	G	GCGCCCACCACTA	1	0.81767	0.99313	Aspartate aminotransferase, cytoplasmic	EFO_0004747	Sun B	29875488	European	2017	0.0325	0.0324	0.316	+	3301	1	IVNT	Sun-B_pQTL_EUR_2017
rs579459	rs579459	chr9:136154168	chr9:133278724	C	T	chr9:136138765	chr9:136138765	chr9:133263362	G	GCGCCCACCACTA	1	0.81767	0.99313	Brain natriuretic peptide 32	EFO_0004747	Sun B	29875488	European	2017	-0.0324	0.0324	0.316	-	3301	1	IVNT	Sun-B_pQTL_EUR_2017
rs579459	rs579459	chr9:136154168	chr9:133278724	C	T	chr9:136138765	chr9:136138765	chr9:133263362	G	GCGCCCACCACTA	1	0.81767	0.99313	CD226 antigen	EFO_0004747	Sun B	29875488	European	2017	-0.0324	0.0324	0.316	-	3301	1	IVNT	Sun-B_pQTL_EUR_2017
rs579459	rs579459	chr9:136154168	chr9:133278724	C	T	chr9:136138765	chr9:136138765	chr9:133263362	G	GCGCCCACCACTA	1	0.81767	0.99313	Carcinoembryonic antigen-related cell adhesion molecule 21	EFO_0004747	Sun B	29875488	European	2017	0.0323	0.0324	0.316	+	3301	1	IVNT	Sun-B_pQTL_EUR_2017
rs579459	rs579459	chr9:136154168	chr9:133278724	C	T	chr9:136138765	chr9:136138765	chr9:133263362	G	GCGCCCACCACTA	1	0.81767	0.99313	Cystathionine beta-synthase	EFO_0004747	Sun B	29875488	European	2017	0.0325	0.0324	0.316	+	3301	1	IVNT	Sun-B_pQTL_EUR_2017
rs579459	rs579459	chr9:136154168	chr9:133278724	C	T	chr9:136138765	chr9:136138765	chr9:133263362	G	GCGCCCACCACTA	1	0.81767	0.99313	Desmocollin-3	EFO_0004747	Sun B	29875488	European	2017	0.0324	0.0324	0.316	+	3301	1	IVNT	Sun-B_pQTL_EUR_2017
rs579459	rs579459	chr9:136154168	chr9:133278724	C	T	chr9:136138765	chr9:136138765	chr9:133263362	G	GCGCCCACCACTA	1	0.81767	0.99313	Ephrin type-A receptor 5	EFO_0004747	Sun B	29875488	European	2017	-0.0326	0.0324	0.316	-	3301	1	IVNT	Sun-B_pQTL_EUR_2017
rs579459	rs579459	chr9:136154168	chr9:133278724	C	T	chr9:136138765	chr9:136138765	chr9:133263362	G	GCGCCCACCACTA	1	0.81767	0.99313	Epiphycan	EFO_0004747	Sun B	29875488	European	2017	0.0323	0.0324	0.316	+	3301	1	IVNT	Sun-B_pQTL_EUR_2017
rs579459	rs579459	chr9:136154168	chr9:133278724	C	T	chr9:136138765	chr9:136138765	chr9:133263362	G	GCGCCCACCACTA	1	0.81767	0.99313	Glucosamine-6-phosphate isomerase 1	EFO_0004747	Sun B	29875488	European	2017	0.0325	0.0324	0.316	+	3301	1	IVNT	Sun-B_pQTL_EUR_2017
rs579459	rs579459	chr9:136154168	chr9:133278724	C	T	chr9:136138765	chr9:136138765	chr9:133263362	G	GCGCCCACCACTA	1	0.81767	0.99313	Glutamate receptor ionotropic, delta-2	EFO_0004747	Sun B	29875488	European	2017	0.0326	0.0324	0.316	+	3301	1	IVNT	Sun-B_pQTL_EUR_2017
rs579459	rs579459	chr9:136154168	chr9:133278724	C	T	chr9:136138765	chr9:136138765	chr9:133263362	G	GCGCCCACCACTA	1	0.81767	0.99313	Interleukin-17A	EFO_0004747	Sun B	29875488	European	2017	0.0325	0.0324	0.316	+	3301	1	IVNT	Sun-B_pQTL_EUR_2017
rs579459	rs579459	chr9:136154168	chr9:133278724	C	T	chr9:136138765	chr9:136138765	chr9:133263362	G	GCGCCCACCACTA	1	0.81767	0.99313	Natural cytotoxicity triggering receptor 1	EFO_0004747	Sun B	29875488	European	2017	0.0325	0.0324	0.316	+	3301	1	IVNT	Sun-B_pQTL_EUR_2017
rs579459	rs579459	chr9:136154168	chr9:133278724	C	T	chr9:136138765	chr9:136138765	chr9:133263362	G	GCGCCCACCACTA	1	0.81767	0.99313	Polyphosphoinositide phosphatase	EFO_0004747	Sun B	29875488	European	2017	0.0324	0.0324	0.316	+	3301	1	IVNT	Sun-B_pQTL_EUR_2017
rs579459	rs579459	chr9:136154168	chr9:133278724	C	T	chr9:136138765	chr9:136138765	chr9:133263362	G	GCGCCCACCACTA	1	0.81767	0.99313	Potassium-transporting ATPase subunit beta	EFO_0004747	Sun B	29875488	European	2017	0.0323	0.0324	0.316	+	3301	1	IVNT	Sun-B_pQTL_EUR_2017
rs579459	rs579459	chr9:136154168	chr9:133278724	C	T	chr9:136138765	chr9:136138765	chr9:133263362	G	GCGCCCACCACTA	1	0.81767	0.99313	Probable E3 ubiquitin-protein ligase MID2	EFO_0004747	Sun B	29875488	European	2017	0.0326	0.0324	0.316	+	3301	1	IVNT	Sun-B_pQTL_EUR_2017
rs579459	rs579459	chr9:136154168	chr9:133278724	C	T	chr9:136138765	chr9:136138765	chr9:133263362	G	GCGCCCACCACTA	1	0.81767	0.99313	Protein NDNF	EFO_0004747	Sun B	29875488	European	2017	-0.0324	0.0324	0.316	-	3301	1	IVNT	Sun-B_pQTL_EUR_2017
rs579459	rs579459	chr9:136154168	chr9:133278724	C	T	chr9:136138765	chr9:136138765	chr9:133263362	G	GCGCCCACCACTA	1	0.81767	0.99313	Seizure 6-like protein 2	EFO_0004747	Sun B	29875488	European	2017	-0.0323	0.0324	0.316	-	3301	1	IVNT	Sun-B_pQTL_EUR_2017
rs579459	rs579459	chr9:136154168	chr9:133278724	C	T	chr9:136138765	chr9:136138765	chr9:133263362	G	GCGCCCACCACTA	1	0.81767	0.99313	Submaxillary gland androgen-regulated protein 3B	EFO_0004747	Sun B	29875488	European	2017	0.0323	0.0324	0.316	+	3301	1	IVNT	Sun-B_pQTL_EUR_2017
rs579459	rs579459	chr9:136154168	chr9:133278724	C	T	chr9:136138765	chr9:136138765	chr9:133263362	G	GCGCCCACCACTA	1	0.81767	0.99313	Thioredoxin	EFO_0004747	Sun B	29875488	European	2017	-0.0324	0.0324	0.316	-	3301	1	IVNT	Sun-B_pQTL_EUR_2017
rs579459	rs579459	chr9:136154168	chr9:133278724	C	T	chr9:136138765	chr9:136138765	chr9:133263362	G	GCGCCCACCACTA	1	0.81767	0.99313	Translation initiation factor eIF-2B subunit alpha	EFO_0004747	Sun B	29875488	European	2017	-0.0322	0.0324	0.316	-	3301	1	IVNT	Sun-B_pQTL_EUR_2017
rs579459	rs579459	chr9:136154168	chr9:133278724	C	T	chr9:136138765	chr9:136138765	chr9:133263362	G	GCGCCCACCACTA	1	0.81767	0.99313	Tumor necrosis factor receptor superfamily member 8	EFO_0004747	Sun B	29875488	European	2017	0.0325	0.0324	0.316	+	3301	1	IVNT	Sun-B_pQTL_EUR_2017
rs579459	rs579459	chr9:136154168	chr9:133278724	C	T	chr9:136138765	chr9:136138765	chr9:133263362	G	GCGCCCACCACTA	1	0.81767	0.99313	Tyrosine-protein phosphatase non-receptor type 1	EFO_0004747	Sun B	29875488	European	2017	0.0327	0.0324	0.316	+	3301	1	IVNT	Sun-B_pQTL_EUR_2017
rs579459	rs579459	chr9:136154168	chr9:133278724	C	T	chr9:136138765	chr9:136138765	chr9:133263362	G	GCGCCCACCACTA	1	0.81767	0.99313	Ubiquitin-conjugating enzyme E2 N	EFO_0004747	Sun B	29875488	European	2017	-0.0324	0.0324	0.316	-	3301	1	IVNT	Sun-B_pQTL_EUR_2017
rs579459	rs579459	chr9:136154168	chr9:133278724	C	T	chr9:136138765	chr9:136138765	chr9:133263362	G	GCGCCCACCACTA	1	0.81767	0.99313	Urokinase plasminogen activator surface receptor	EFO_0004747	Sun B	29875488	European	2017	-0.0326	0.0324	0.316	-	3301	1	IVNT	Sun-B_pQTL_EUR_2017
rs579459	rs579459	chr9:136154168	chr9:133278724	C	T	rs8176643	chr9:136149709	chr9:133274293	A	AC	1	0.81767	0.99313	Alpha-crystallin A chain	EFO_0004747	Sun B	29875488	European	2017	0.0332	0.0332	0.316	+	3301	1	IVNT	Sun-B_pQTL_EUR_2017
rs579459	rs579459	chr9:136154168	chr9:133278724	C	T	rs8176643	chr9:136149709	chr9:133274293	A	AC	1	0.81767	0.99313	Apolipoprotein B	EFO_0004747	Sun B	29875488	European	2017	0.0332	0.0332	0.316	+	3301	1	IVNT	Sun-B_pQTL_EUR_2017
rs579459	rs579459	chr9:136154168	chr9:133278724	C	T	rs8176643	chr9:136149709	chr9:133274293	A	AC	1	0.81767	0.99313	Beta-defensin 123	EFO_0004747	Sun B	29875488	European	2017	0.0332	0.0332	0.316	+	3301	1	IVNT	Sun-B_pQTL_EUR_2017
rs579459	rs579459	chr9:136154168	chr9:133278724	C	T	rs8176643	chr9:136149709	chr9:133274293	A	AC	1	0.81767	0.99313	Beta-defensin 128	EFO_0004747	Sun B	29875488	European	2017	0.0332	0.0332	0.316	+	3301	1	IVNT	Sun-B_pQTL_EUR_2017
rs579459	rs579459	chr9:136154168	chr9:133278724	C	T	rs8176643	chr9:136149709	chr9:133274293	A	AC	1	0.81767	0.99313	Bifunctional 3-phosphoadenosine 5-phosphosulfate synthase 1	EFO_0004747	Sun B	29875488	European	2017	-0.0334	0.0332	0.316	-	3301	1	IVNT	Sun-B_pQTL_EUR_2017
rs579459	rs579459	chr9:136154168	chr9:133278724	C	T	rs8176643	chr9:136149709	chr9:133274293	A	AC	1	0.81767	0.99313	Cytohesin-2	EFO_0004747	Sun B	29875488	European	2017	0.0332	0.0332	0.316	+	3301	1	IVNT	Sun-B_pQTL_EUR_2017
rs579459	rs579459	chr9:136154168	chr9:133278724	C	T	rs8176643	chr9:136149709	chr9:133274293	A	AC	1	0.81767	0.99313	DNA topoisomerase 1	EFO_0004747	Sun B	29875488	European	2017	0.0332	0.0332	0.316	+	3301	1	IVNT	Sun-B_pQTL_EUR_2017
rs579459	rs579459	chr9:136154168	chr9:133278724	C	T	rs8176643	chr9:136149709	chr9:133274293	A	AC	1	0.81767	0.99313	Filamin-A	EFO_0004747	Sun B	29875488	European	2017	-0.0334	0.0332	0.316	-	3301	1	IVNT	Sun-B_pQTL_EUR_2017
rs579459	rs579459	chr9:136154168	chr9:133278724	C	T	rs8176643	chr9:136149709	chr9:133274293	A	AC	1	0.81767	0.99313	Follistatin-related protein 1	EFO_0004747	Sun B	29875488	European	2017	-0.0331	0.0332	0.316	-	3301	1	IVNT	Sun-B_pQTL_EUR_2017
rs579459	rs579459	chr9:136154168	chr9:133278724	C	T	rs8176643	chr9:136149709	chr9:133274293	A	AC	1	0.81767	0.99313	GDNF family receptor alpha-1	EFO_0004747	Sun B	29875488	European	2017	-0.0334	0.0332	0.316	-	3301	1	IVNT	Sun-B_pQTL_EUR_2017
rs579459	rs579459	chr9:136154168	chr9:133278724	C	T	rs8176643	chr9:136149709	chr9:133274293	A	AC	1	0.81767	0.99313	Glutathione S-transferase theta-2B	EFO_0004747	Sun B	29875488	European	2017	-0.0331	0.0332	0.316	-	3301	1	IVNT	Sun-B_pQTL_EUR_2017
rs579459	rs579459	chr9:136154168	chr9:133278724	C	T	rs8176643	chr9:136149709	chr9:133274293	A	AC	1	0.81767	0.99313	Growth arrest and DNA damage-inducible proteins-interacting protein 1	EFO_0004747	Sun B	29875488	European	2017	0.0332	0.0332	0.316	+	3301	1	IVNT	Sun-B_pQTL_EUR_2017
rs579459	rs579459	chr9:136154168	chr9:133278724	C	T	rs8176643	chr9:136149709	chr9:133274293	A	AC	1	0.81767	0.99313	High mobility group protein B2	EFO_0004747	Sun B	29875488	European	2017	-0.0334	0.0332	0.316	-	3301	1	IVNT	Sun-B_pQTL_EUR_2017
rs579459	rs579459	chr9:136154168	chr9:133278724	C	T	rs8176643	chr9:136149709	chr9:133274293	A	AC	1	0.81767	0.99313	Insulin-like growth factor-binding protein 6	EFO_0004747	Sun B	29875488	European	2017	0.0332	0.0332	0.316	+	3301	1	IVNT	Sun-B_pQTL_EUR_2017
rs579459	rs579459	chr9:136154168	chr9:133278724	C	T	rs8176643	chr9:136149709	chr9:133274293	A	AC	1	0.81767	0.99313	Interferon lambda-1	EFO_0004747	Sun B	29875488	European	2017	0.033	0.0332	0.316	+	3301	1	IVNT	Sun-B_pQTL_EUR_2017
rs579459	rs579459	chr9:136154168	chr9:133278724	C	T	rs8176643	chr9:136149709	chr9:133274293	A	AC	1	0.81767	0.99313	Mediator of RNA polymerase II transcription subunit 1	EFO_0004747	Sun B	29875488	European	2017	0.0333	0.0331	0.316	+	3301	1	IVNT	Sun-B_pQTL_EUR_2017
rs579459	rs579459	chr9:136154168	chr9:133278724	C	T	rs8176643	chr9:136149709	chr9:133274293	A	AC	1	0.81767	0.99313	Melanocyte protein PMEL	EFO_0004747	Sun B	29875488	European	2017	0.0332	0.0332	0.316	+	3301	1	IVNT	Sun-B_pQTL_EUR_2017
rs579459	rs579459	chr9:136154168	chr9:133278724	C	T	rs8176643	chr9:136149709	chr9:133274293	A	AC	1	0.81767	0.99313	Mucin-4	EFO_0004747	Sun B	29875488	European	2017	0.0332	0.0332	0.316	+	3301	1	IVNT	Sun-B_pQTL_EUR_2017
rs579459	rs579459	chr9:136154168	chr9:133278724	C	T	rs8176643	chr9:136149709	chr9:133274293	A	AC	1	0.81767	0.99313	Neuropilin and tolloid-like protein 1	EFO_0004747	Sun B	29875488	European	2017	-0.0334	0.0332	0.316	-	3301	1	IVNT	Sun-B_pQTL_EUR_2017
rs579459	rs579459	chr9:136154168	chr9:133278724	C	T	rs8176643	chr9:136149709	chr9:133274293	A	AC	1	0.81767	0.99313	Nicotinamide phosphoribosyltransferase	EFO_0004747	Sun B	29875488	European	2017	-0.033	0.0332	0.316	-	3301	1	IVNT	Sun-B_pQTL_EUR_2017
rs579459	rs579459	chr9:136154168	chr9:133278724	C	T	rs8176643	chr9:136149709	chr9:133274293	A	AC	1	0.81767	0.99313	PolyUbiquitin K48-linked	EFO_0004747	Sun B	29875488	European	2017	0.0332	0.0332	0.316	+	3301	1	IVNT	Sun-B_pQTL_EUR_2017
rs579459	rs579459	chr9:136154168	chr9:133278724	C	T	rs8176643	chr9:136149709	chr9:133274293	A	AC	1	0.81767	0.99313	Proteasome activator complex subunit 1	EFO_0004747	Sun B	29875488	European	2017	-0.033	0.0332	0.316	-	3301	1	IVNT	Sun-B_pQTL_EUR_2017
rs579459	rs579459	chr9:136154168	chr9:133278724	C	T	rs8176643	chr9:136149709	chr9:133274293	A	AC	1	0.81767	0.99313	Protein FAM150B	EFO_0004747	Sun B	29875488	European	2017	-0.0334	0.0332	0.316	-	3301	1	IVNT	Sun-B_pQTL_EUR_2017
rs579459	rs579459	chr9:136154168	chr9:133278724	C	T	rs8176643	chr9:136149709	chr9:133274293	A	AC	1	0.81767	0.99313	Protein eva-1 homolog C	EFO_0004747	Sun B	29875488	European	2017	0.0334	0.0332	0.316	+	3301	1	IVNT	Sun-B_pQTL_EUR_2017
rs579459	rs579459	chr9:136154168	chr9:133278724	C	T	rs8176643	chr9:136149709	chr9:133274293	A	AC	1	0.81767	0.99313	R-spondin-3	EFO_0004747	Sun B	29875488	European	2017	-0.033	0.0331	0.316	-	3301	1	IVNT	Sun-B_pQTL_EUR_2017
rs579459	rs579459	chr9:136154168	chr9:133278724	C	T	rs8176643	chr9:136149709	chr9:133274293	A	AC	1	0.81767	0.99313	Synaptotagmin-3	EFO_0004747	Sun B	29875488	European	2017	-0.0331	0.0332	0.316	-	3301	1	IVNT	Sun-B_pQTL_EUR_2017
rs579459	rs579459	chr9:136154168	chr9:133278724	C	T	rs115478735	chr9:136149711	chr9:133274295	T	A	1	0.81767	0.99313	Galanin-like peptide	EFO_0004747	Sun B	29875488	European	2017	-0.0322	0.0323	0.316	-	3301	1	IVNT	Sun-B_pQTL_EUR_2017
rs579459	rs579459	chr9:136154168	chr9:133278724	C	T	rs115478735	chr9:136149711	chr9:133274295	T	A	1	0.81767	0.99313	Gastrin-releasing peptide	EFO_0004747	Sun B	29875488	European	2017	0.0325	0.0323	0.316	+	3301	1	IVNT	Sun-B_pQTL_EUR_2017
rs579459	rs579459	chr9:136154168	chr9:133278724	C	T	rs115478735	chr9:136149711	chr9:133274295	T	A	1	0.81767	0.99313	Leptin	EFO_0004747	Sun B	29875488	European	2017	0.0326	0.0323	0.316	+	3301	1	IVNT	Sun-B_pQTL_EUR_2017
rs579459	rs579459	chr9:136154168	chr9:133278724	C	T	rs115478735	chr9:136149711	chr9:133274295	T	A	1	0.81767	0.99313	Low-density lipoprotein receptor-related protein 1, soluble	EFO_0004747	Sun B	29875488	European	2017	-0.0322	0.0323	0.316	-	3301	1	IVNT	Sun-B_pQTL_EUR_2017
rs579459	rs579459	chr9:136154168	chr9:133278724	C	T	rs115478735	chr9:136149711	chr9:133274295	T	A	1	0.81767	0.99313	MAP kinase-activated protein kinase 3	EFO_0004747	Sun B	29875488	European	2017	-0.0324	0.0323	0.316	-	3301	1	IVNT	Sun-B_pQTL_EUR_2017
rs579459	rs579459	chr9:136154168	chr9:133278724	C	T	rs115478735	chr9:136149711	chr9:133274295	T	A	1	0.81767	0.99313	NADH dehydrogenase [ubiquinone] 1 beta subcomplex subunit 11, mitochondrial	EFO_0004747	Sun B	29875488	European	2017	0.0325	0.0323	0.316	+	3301	1	IVNT	Sun-B_pQTL_EUR_2017
rs579459	rs579459	chr9:136154168	chr9:133278724	C	T	rs115478735	chr9:136149711	chr9:133274295	T	A	1	0.81767	0.99313	Protein NDNF	EFO_0004747	Sun B	29875488	European	2017	-0.0325	0.0323	0.316	-	3301	1	IVNT	Sun-B_pQTL_EUR_2017
rs579459	rs579459	chr9:136154168	chr9:133278724	C	T	rs115478735	chr9:136149711	chr9:133274295	T	A	1	0.81767	0.99313	Protein S100-A12	EFO_0004747	Sun B	29875488	European	2017	-0.0325	0.0323	0.316	-	3301	1	IVNT	Sun-B_pQTL_EUR_2017
rs579459	rs579459	chr9:136154168	chr9:133278724	C	T	rs115478735	chr9:136149711	chr9:133274295	T	A	1	0.81767	0.99313	Protocadherin beta-4	EFO_0004747	Sun B	29875488	European	2017	0.0323	0.0323	0.316	+	3301	1	IVNT	Sun-B_pQTL_EUR_2017
rs579459	rs579459	chr9:136154168	chr9:133278724	C	T	rs115478735	chr9:136149711	chr9:133274295	T	A	1	0.81767	0.99313	Roundabout homolog 3	EFO_0004747	Sun B	29875488	European	2017	0.0323	0.0323	0.316	+	3301	1	IVNT	Sun-B_pQTL_EUR_2017
rs579459	rs579459	chr9:136154168	chr9:133278724	C	T	rs651007	chr9:136153875	chr9:133278431	T	C	1	1	1	Glycylpeptide N-tetradecanoyltransferase 1	EFO_0004747	Suhre K	28240269	European	2017	-0.05236	0.0522	0.3161	-	1000	1	-	Suhre-K_Proteins_EUR_2017
rs579459	rs579459	chr9:136154168	chr9:133278724	C	T	chr9:136138765	chr9:136138765	chr9:133263362	G	GCGCCCACCACTA	1	0.81767	0.99313	Interleukin-1 receptor-like 1	EFO_0004747	Folkersen L	28369058	European	2017	NA	NA	0.3166	NA	3394	1	-	Folkersen-L_Proteins_EUR_2017
rs579459	rs579459	chr9:136154168	chr9:133278724	C	T	rs651007	chr9:136153875	chr9:133278431	T	C	1	1	1	A disintegrin and metalloproteinase with thrombospondin motifs 4	EFO_0004747	Suhre K	28240269	European	2017	0.05257	0.05266	0.3184	+	1000	1	-	Suhre-K_Proteins_EUR_2017
rs579459	rs579459	chr9:136154168	chr9:133278724	C	T	rs651007	chr9:136153875	chr9:133278431	T	C	1	1	1	Matrix metalloproteinase-16	EFO_0004747	Suhre K	28240269	European	2017	-0.052	0.05209	0.3184	-	1000	1	-	Suhre-K_Proteins_EUR_2017
rs579459	rs579459	chr9:136154168	chr9:133278724	C	T	rs651007	chr9:136153875	chr9:133278431	T	C	1	1	1	Tyrosine-protein phosphatase non-receptor type 6	EFO_0004747	Suhre K	28240269	European	2017	-0.05093	0.05126	0.3207	-	1000	1	-	Suhre-K_Proteins_EUR_2017
rs579459	rs579459	chr9:136154168	chr9:133278724	C	T	rs651007	chr9:136153875	chr9:133278431	T	C	1	1	1	Ephrin type-A receptor 3	EFO_0004747	Suhre K	28240269	European	2017	0.05244	0.05281	0.3209	+	1000	1	-	Suhre-K_Proteins_EUR_2017
rs579459	rs579459	chr9:136154168	chr9:133278724	C	T	chr9:136141870	chr9:136141870	chr9:133266456	T	C	1	0.82314	0.99316	Placenta growth factor	EFO_0004747	Folkersen L	28369058	European	2017	0.029	0.0293	0.3216	+	3394	1	-	Folkersen-L_Proteins_EUR_2017
rs579459	rs579459	chr9:136154168	chr9:133278724	C	T	rs651007	chr9:136153875	chr9:133278431	T	C	1	1	1	High affinity cAMP-specific 3,5-cyclic phosphodiesterase 7A	EFO_0004747	Suhre K	28240269	European	2017	0.05227	0.05278	0.3222	+	1000	1	-	Suhre-K_Proteins_EUR_2017
rs579459	rs579459	chr9:136154168	chr9:133278724	C	T	rs651007	chr9:136153875	chr9:133278431	T	C	1	1	1	Insulin-like growth factor-binding protein 7	EFO_0004747	Suhre K	28240269	European	2017	-0.05061	0.05119	0.3231	-	1000	1	-	Suhre-K_Proteins_EUR_2017
rs579459	rs579459	chr9:136154168	chr9:133278724	C	T	chr9:136141870	chr9:136141870	chr9:133266456	T	C	1	0.82314	0.99316	Prolactin	EFO_0004747	Folkersen L	28369058	European	2017	0.0289	0.0292	0.3239	+	3394	1	-	Folkersen-L_Proteins_EUR_2017
rs579459	rs579459	chr9:136154168	chr9:133278724	C	T	rs579459	chr9:136154168	chr9:133278724	C	T	0	1	1	39S ribosomal protein L14, mitochondrial	EFO_0004747	Sun B	29875488	European	2017	-0.0301	0.0305	0.324	-	3301	1	IVNT	Sun-B_pQTL_EUR_2017
rs579459	rs579459	chr9:136154168	chr9:133278724	C	T	rs579459	chr9:136154168	chr9:133278724	C	T	0	1	1	Angiopoietin-related protein 3	EFO_0004747	Sun B	29875488	European	2017	-0.0301	0.0305	0.324	-	3301	1	IVNT	Sun-B_pQTL_EUR_2017
rs579459	rs579459	chr9:136154168	chr9:133278724	C	T	rs579459	chr9:136154168	chr9:133278724	C	T	0	1	1	Angiopoietin-related protein 7	EFO_0004747	Sun B	29875488	European	2017	0.0301	0.0305	0.324	+	3301	1	IVNT	Sun-B_pQTL_EUR_2017
rs579459	rs579459	chr9:136154168	chr9:133278724	C	T	rs579459	chr9:136154168	chr9:133278724	C	T	0	1	1	Calcium/calmodulin-dependent 3,5-cyclic nucleotide phosphodiesterase 1A	EFO_0004747	Sun B	29875488	European	2017	-0.0301	0.0305	0.324	-	3301	1	IVNT	Sun-B_pQTL_EUR_2017
rs579459	rs579459	chr9:136154168	chr9:133278724	C	T	rs579459	chr9:136154168	chr9:133278724	C	T	0	1	1	Chordin-like protein 1	EFO_0004747	Sun B	29875488	European	2017	0.0299	0.0305	0.324	+	3301	1	IVNT	Sun-B_pQTL_EUR_2017
rs579459	rs579459	chr9:136154168	chr9:133278724	C	T	rs579459	chr9:136154168	chr9:133278724	C	T	0	1	1	Cullin-3	EFO_0004747	Sun B	29875488	European	2017	-0.03	0.0305	0.324	-	3301	1	IVNT	Sun-B_pQTL_EUR_2017
rs579459	rs579459	chr9:136154168	chr9:133278724	C	T	rs579459	chr9:136154168	chr9:133278724	C	T	0	1	1	E3 ubiquitin-protein ligase RNF43	EFO_0004747	Sun B	29875488	European	2017	0.0303	0.0305	0.324	+	3301	1	IVNT	Sun-B_pQTL_EUR_2017
rs579459	rs579459	chr9:136154168	chr9:133278724	C	T	rs579459	chr9:136154168	chr9:133278724	C	T	0	1	1	Fatty-acid amide hydrolase 2	EFO_0004747	Sun B	29875488	European	2017	0.03	0.0305	0.324	+	3301	1	IVNT	Sun-B_pQTL_EUR_2017
rs579459	rs579459	chr9:136154168	chr9:133278724	C	T	rs579459	chr9:136154168	chr9:133278724	C	T	0	1	1	Growth factor receptor-bound protein 7	EFO_0004747	Sun B	29875488	European	2017	0.0302	0.0305	0.324	+	3301	1	IVNT	Sun-B_pQTL_EUR_2017
rs579459	rs579459	chr9:136154168	chr9:133278724	C	T	rs579459	chr9:136154168	chr9:133278724	C	T	0	1	1	Mucin-4	EFO_0004747	Sun B	29875488	European	2017	0.0301	0.0305	0.324	+	3301	1	IVNT	Sun-B_pQTL_EUR_2017
rs579459	rs579459	chr9:136154168	chr9:133278724	C	T	rs579459	chr9:136154168	chr9:133278724	C	T	0	1	1	Nidogen-2	EFO_0004747	Sun B	29875488	European	2017	-0.03	0.0305	0.324	-	3301	1	IVNT	Sun-B_pQTL_EUR_2017
rs579459	rs579459	chr9:136154168	chr9:133278724	C	T	rs579459	chr9:136154168	chr9:133278724	C	T	0	1	1	Nuclear receptor subfamily 5 group A member 2	EFO_0004747	Sun B	29875488	European	2017	0.0301	0.0305	0.324	+	3301	1	IVNT	Sun-B_pQTL_EUR_2017
rs579459	rs579459	chr9:136154168	chr9:133278724	C	T	rs579459	chr9:136154168	chr9:133278724	C	T	0	1	1	Transmembrane protein 230	EFO_0004747	Sun B	29875488	European	2017	-0.0302	0.0305	0.324	-	3301	1	IVNT	Sun-B_pQTL_EUR_2017
rs579459	rs579459	chr9:136154168	chr9:133278724	C	T	rs579459	chr9:136154168	chr9:133278724	C	T	0	1	1	Transmembrane protein 52	EFO_0004747	Sun B	29875488	European	2017	0.0301	0.0305	0.324	+	3301	1	IVNT	Sun-B_pQTL_EUR_2017
rs579459	rs579459	chr9:136154168	chr9:133278724	C	T	rs579459	chr9:136154168	chr9:133278724	C	T	0	1	1	Tyrosine-protein phosphatase non-receptor type 11	EFO_0004747	Sun B	29875488	European	2017	-0.0303	0.0305	0.324	-	3301	1	IVNT	Sun-B_pQTL_EUR_2017
rs579459	rs579459	chr9:136154168	chr9:133278724	C	T	rs651007	chr9:136153875	chr9:133278431	T	C	1	1	1	40S ribosomal protein S3	EFO_0004747	Sun B	29875488	European	2017	-0.0299	0.0304	0.324	-	3301	1	IVNT	Sun-B_pQTL_EUR_2017
rs579459	rs579459	chr9:136154168	chr9:133278724	C	T	rs651007	chr9:136153875	chr9:133278431	T	C	1	1	1	Bcl-2-like protein 2	EFO_0004747	Sun B	29875488	European	2017	-0.03	0.0304	0.324	-	3301	1	IVNT	Sun-B_pQTL_EUR_2017
rs579459	rs579459	chr9:136154168	chr9:133278724	C	T	rs651007	chr9:136153875	chr9:133278431	T	C	1	1	1	Complement component C9	EFO_0004747	Sun B	29875488	European	2017	0.0299	0.0304	0.324	+	3301	1	IVNT	Sun-B_pQTL_EUR_2017
rs579459	rs579459	chr9:136154168	chr9:133278724	C	T	rs651007	chr9:136153875	chr9:133278431	T	C	1	1	1	Cystatin-D	EFO_0004747	Sun B	29875488	European	2017	0.0302	0.0304	0.324	+	3301	1	IVNT	Sun-B_pQTL_EUR_2017
rs579459	rs579459	chr9:136154168	chr9:133278724	C	T	rs651007	chr9:136153875	chr9:133278431	T	C	1	1	1	Delta and Notch-like epidermal growth factor-related receptor	EFO_0004747	Sun B	29875488	European	2017	-0.0298	0.0304	0.324	-	3301	1	IVNT	Sun-B_pQTL_EUR_2017
rs579459	rs579459	chr9:136154168	chr9:133278724	C	T	rs651007	chr9:136153875	chr9:133278431	T	C	1	1	1	E3 ubiquitin-protein ligase RNF43	EFO_0004747	Sun B	29875488	European	2017	0.0298	0.0304	0.324	+	3301	1	IVNT	Sun-B_pQTL_EUR_2017
rs579459	rs579459	chr9:136154168	chr9:133278724	C	T	rs651007	chr9:136153875	chr9:133278431	T	C	1	1	1	Glycolipid transfer protein domain-containing protein 2	EFO_0004747	Sun B	29875488	European	2017	0.0299	0.0304	0.324	+	3301	1	IVNT	Sun-B_pQTL_EUR_2017
rs579459	rs579459	chr9:136154168	chr9:133278724	C	T	rs651007	chr9:136153875	chr9:133278431	T	C	1	1	1	Keratin, type II cytoskeletal 5	EFO_0004747	Sun B	29875488	European	2017	-0.0299	0.0304	0.324	-	3301	1	IVNT	Sun-B_pQTL_EUR_2017
rs579459	rs579459	chr9:136154168	chr9:133278724	C	T	rs651007	chr9:136153875	chr9:133278431	T	C	1	1	1	Leucine-rich repeat and fibronectin type-III domain-containing protein 2	EFO_0004747	Sun B	29875488	European	2017	-0.0299	0.0304	0.324	-	3301	1	IVNT	Sun-B_pQTL_EUR_2017
rs579459	rs579459	chr9:136154168	chr9:133278724	C	T	rs651007	chr9:136153875	chr9:133278431	T	C	1	1	1	PDZ domain-containing protein 11	EFO_0004747	Sun B	29875488	European	2017	0.03	0.0304	0.324	+	3301	1	IVNT	Sun-B_pQTL_EUR_2017
rs579459	rs579459	chr9:136154168	chr9:133278724	C	T	rs651007	chr9:136153875	chr9:133278431	T	C	1	1	1	Protein sel-1 homolog 2	EFO_0004747	Sun B	29875488	European	2017	0.03	0.0304	0.324	+	3301	1	IVNT	Sun-B_pQTL_EUR_2017
rs579459	rs579459	chr9:136154168	chr9:133278724	C	T	rs651007	chr9:136153875	chr9:133278431	T	C	1	1	1	Tissue factor pathway inhibitor 2	EFO_0004747	Sun B	29875488	European	2017	0.0299	0.0304	0.324	+	3301	1	IVNT	Sun-B_pQTL_EUR_2017
rs579459	rs579459	chr9:136154168	chr9:133278724	C	T	rs651007	chr9:136153875	chr9:133278431	T	C	1	1	1	Transmembrane protein 237	EFO_0004747	Sun B	29875488	European	2017	0.03	0.0304	0.324	+	3301	1	IVNT	Sun-B_pQTL_EUR_2017
rs579459	rs579459	chr9:136154168	chr9:133278724	C	T	rs651007	chr9:136153875	chr9:133278431	T	C	1	1	1	Tumor necrosis factor receptor superfamily member 4	EFO_0004747	Sun B	29875488	European	2017	-0.0299	0.0304	0.324	-	3301	1	IVNT	Sun-B_pQTL_EUR_2017
rs579459	rs579459	chr9:136154168	chr9:133278724	C	T	rs651007	chr9:136153875	chr9:133278431	T	C	1	1	1	Urokinase-type plasminogen activator	EFO_0004747	Sun B	29875488	European	2017	-0.0299	0.0304	0.324	-	3301	1	IVNT	Sun-B_pQTL_EUR_2017
rs579459	rs579459	chr9:136154168	chr9:133278724	C	T	rs649129	chr9:136154304	-	T	C	1	1	1	C-C motif chemokine 26	EFO_0004747	Sun B	29875488	European	2017	-0.0302	0.0307	0.324	-	3301	1	IVNT	Sun-B_pQTL_EUR_2017
rs579459	rs579459	chr9:136154168	chr9:133278724	C	T	rs649129	chr9:136154304	-	T	C	1	1	1	C-C motif chemokine 3-like 1	EFO_0004747	Sun B	29875488	European	2017	0.0302	0.0307	0.324	+	3301	1	IVNT	Sun-B_pQTL_EUR_2017
rs579459	rs579459	chr9:136154168	chr9:133278724	C	T	rs649129	chr9:136154304	-	T	C	1	1	1	C-C motif chemokine 7	EFO_0004747	Sun B	29875488	European	2017	0.0303	0.0307	0.324	+	3301	1	IVNT	Sun-B_pQTL_EUR_2017
rs579459	rs579459	chr9:136154168	chr9:133278724	C	T	rs649129	chr9:136154304	-	T	C	1	1	1	Glucokinase regulatory protein	EFO_0004747	Sun B	29875488	European	2017	0.0303	0.0307	0.324	+	3301	1	IVNT	Sun-B_pQTL_EUR_2017
rs579459	rs579459	chr9:136154168	chr9:133278724	C	T	rs649129	chr9:136154304	-	T	C	1	1	1	Glutathione S-transferase kappa 1	EFO_0004747	Sun B	29875488	European	2017	-0.0305	0.0307	0.324	-	3301	1	IVNT	Sun-B_pQTL_EUR_2017
rs579459	rs579459	chr9:136154168	chr9:133278724	C	T	rs649129	chr9:136154304	-	T	C	1	1	1	Interferon gamma receptor 1	EFO_0004747	Sun B	29875488	European	2017	0.0302	0.0307	0.324	+	3301	1	IVNT	Sun-B_pQTL_EUR_2017
rs579459	rs579459	chr9:136154168	chr9:133278724	C	T	rs649129	chr9:136154304	-	T	C	1	1	1	Interleukin-1 beta	EFO_0004747	Sun B	29875488	European	2017	-0.0301	0.0307	0.324	-	3301	1	IVNT	Sun-B_pQTL_EUR_2017
rs579459	rs579459	chr9:136154168	chr9:133278724	C	T	rs649129	chr9:136154304	-	T	C	1	1	1	Mucin-1	EFO_0004747	Sun B	29875488	European	2017	0.0303	0.0307	0.324	+	3301	1	IVNT	Sun-B_pQTL_EUR_2017
rs579459	rs579459	chr9:136154168	chr9:133278724	C	T	rs649129	chr9:136154304	-	T	C	1	1	1	Myc proto-oncogene protein	EFO_0004747	Sun B	29875488	European	2017	-0.0304	0.0307	0.324	-	3301	1	IVNT	Sun-B_pQTL_EUR_2017
rs579459	rs579459	chr9:136154168	chr9:133278724	C	T	rs649129	chr9:136154304	-	T	C	1	1	1	Neuropilin and tolloid-like protein 2	EFO_0004747	Sun B	29875488	European	2017	-0.0302	0.0307	0.324	-	3301	1	IVNT	Sun-B_pQTL_EUR_2017
rs579459	rs579459	chr9:136154168	chr9:133278724	C	T	rs649129	chr9:136154304	-	T	C	1	1	1	Nuclear receptor subfamily 1 group D member 2	EFO_0004747	Sun B	29875488	European	2017	0.0303	0.0307	0.324	+	3301	1	IVNT	Sun-B_pQTL_EUR_2017
rs579459	rs579459	chr9:136154168	chr9:133278724	C	T	rs649129	chr9:136154304	-	T	C	1	1	1	PIK3CA/PIK3R1	EFO_0004747	Sun B	29875488	European	2017	-0.0303	0.0307	0.324	-	3301	1	IVNT	Sun-B_pQTL_EUR_2017
rs579459	rs579459	chr9:136154168	chr9:133278724	C	T	rs649129	chr9:136154304	-	T	C	1	1	1	Phosphatidylinositol 4-phosphate 3-kinase C2 domain-containing subunit alpha	EFO_0004747	Sun B	29875488	European	2017	0.0302	0.0307	0.324	+	3301	1	IVNT	Sun-B_pQTL_EUR_2017
rs579459	rs579459	chr9:136154168	chr9:133278724	C	T	rs649129	chr9:136154304	-	T	C	1	1	1	Podocalyxin	EFO_0004747	Sun B	29875488	European	2017	0.0302	0.0307	0.324	+	3301	1	IVNT	Sun-B_pQTL_EUR_2017
rs579459	rs579459	chr9:136154168	chr9:133278724	C	T	rs649129	chr9:136154304	-	T	C	1	1	1	Prolyl 4-hydroxylase subunit alpha-2	EFO_0004747	Sun B	29875488	European	2017	0.0305	0.0307	0.324	+	3301	1	IVNT	Sun-B_pQTL_EUR_2017
rs579459	rs579459	chr9:136154168	chr9:133278724	C	T	rs649129	chr9:136154304	-	T	C	1	1	1	Protein YIPF6	EFO_0004747	Sun B	29875488	European	2017	0.0301	0.0307	0.324	+	3301	1	IVNT	Sun-B_pQTL_EUR_2017
rs579459	rs579459	chr9:136154168	chr9:133278724	C	T	rs649129	chr9:136154304	-	T	C	1	1	1	Transmembrane gamma-carboxyglutamic acid protein 1	EFO_0004747	Sun B	29875488	European	2017	0.0303	0.0307	0.324	+	3301	1	IVNT	Sun-B_pQTL_EUR_2017
rs579459	rs579459	chr9:136154168	chr9:133278724	C	T	rs649129	chr9:136154304	-	T	C	1	1	1	Transmembrane protein 230	EFO_0004747	Sun B	29875488	European	2017	-0.0301	0.0307	0.324	-	3301	1	IVNT	Sun-B_pQTL_EUR_2017
rs579459	rs579459	chr9:136154168	chr9:133278724	C	T	rs649129	chr9:136154304	-	T	C	1	1	1	Transmembrane protein 40	EFO_0004747	Sun B	29875488	European	2017	-0.0304	0.0307	0.324	-	3301	1	IVNT	Sun-B_pQTL_EUR_2017
rs579459	rs579459	chr9:136154168	chr9:133278724	C	T	rs649129	chr9:136154304	-	T	C	1	1	1	Tumor necrosis factor receptor superfamily member 8	EFO_0004747	Sun B	29875488	European	2017	0.0301	0.0307	0.324	+	3301	1	IVNT	Sun-B_pQTL_EUR_2017
rs579459	rs579459	chr9:136154168	chr9:133278724	C	T	rs495828	chr9:136154867	chr9:133279294	T	G	1	1	1	4-hydroxy-2-oxoglutarate aldolase, mitochondrial	EFO_0004747	Sun B	29875488	European	2017	-0.0302	0.0305	0.324	-	3301	1	IVNT	Sun-B_pQTL_EUR_2017
rs579459	rs579459	chr9:136154168	chr9:133278724	C	T	rs495828	chr9:136154867	chr9:133279294	T	G	1	1	1	Adenosine deaminase CECR1	EFO_0004747	Sun B	29875488	European	2017	0.0303	0.0305	0.324	+	3301	1	IVNT	Sun-B_pQTL_EUR_2017
rs579459	rs579459	chr9:136154168	chr9:133278724	C	T	rs495828	chr9:136154867	chr9:133279294	T	G	1	1	1	Apoptosis-inducing factor 1, mitochondrial	EFO_0004747	Sun B	29875488	European	2017	-0.0304	0.0305	0.324	-	3301	1	IVNT	Sun-B_pQTL_EUR_2017
rs579459	rs579459	chr9:136154168	chr9:133278724	C	T	rs495828	chr9:136154867	chr9:133279294	T	G	1	1	1	Carbonic anhydrase 9	EFO_0004747	Sun B	29875488	European	2017	0.0302	0.0305	0.324	+	3301	1	IVNT	Sun-B_pQTL_EUR_2017
rs579459	rs579459	chr9:136154168	chr9:133278724	C	T	rs495828	chr9:136154867	chr9:133279294	T	G	1	1	1	Cullin-3	EFO_0004747	Sun B	29875488	European	2017	-0.0304	0.0305	0.324	-	3301	1	IVNT	Sun-B_pQTL_EUR_2017
rs579459	rs579459	chr9:136154168	chr9:133278724	C	T	rs495828	chr9:136154867	chr9:133279294	T	G	1	1	1	Cytochrome b-c1 complex subunit 7	EFO_0004747	Sun B	29875488	European	2017	0.0301	0.0305	0.324	+	3301	1	IVNT	Sun-B_pQTL_EUR_2017
rs579459	rs579459	chr9:136154168	chr9:133278724	C	T	rs495828	chr9:136154867	chr9:133279294	T	G	1	1	1	Delta and Notch-like epidermal growth factor-related receptor	EFO_0004747	Sun B	29875488	European	2017	-0.0303	0.0305	0.324	-	3301	1	IVNT	Sun-B_pQTL_EUR_2017
rs579459	rs579459	chr9:136154168	chr9:133278724	C	T	rs495828	chr9:136154867	chr9:133279294	T	G	1	1	1	Glycosyltransferase 8 domain-containing protein 1	EFO_0004747	Sun B	29875488	European	2017	0.03	0.0305	0.324	+	3301	1	IVNT	Sun-B_pQTL_EUR_2017
rs579459	rs579459	chr9:136154168	chr9:133278724	C	T	rs495828	chr9:136154867	chr9:133279294	T	G	1	1	1	Kallikrein-4	EFO_0004747	Sun B	29875488	European	2017	0.0303	0.0305	0.324	+	3301	1	IVNT	Sun-B_pQTL_EUR_2017
rs579459	rs579459	chr9:136154168	chr9:133278724	C	T	rs495828	chr9:136154867	chr9:133279294	T	G	1	1	1	Matrilin-4	EFO_0004747	Sun B	29875488	European	2017	-0.03	0.0305	0.324	-	3301	1	IVNT	Sun-B_pQTL_EUR_2017
rs579459	rs579459	chr9:136154168	chr9:133278724	C	T	rs495828	chr9:136154867	chr9:133279294	T	G	1	1	1	N-acetylglutamate synthase, mitochondrial	EFO_0004747	Sun B	29875488	European	2017	0.03	0.0305	0.324	+	3301	1	IVNT	Sun-B_pQTL_EUR_2017
rs579459	rs579459	chr9:136154168	chr9:133278724	C	T	rs495828	chr9:136154867	chr9:133279294	T	G	1	1	1	Proteasome subunit alpha type-2	EFO_0004747	Sun B	29875488	European	2017	0.0301	0.0305	0.324	+	3301	1	IVNT	Sun-B_pQTL_EUR_2017
rs579459	rs579459	chr9:136154168	chr9:133278724	C	T	rs495828	chr9:136154867	chr9:133279294	T	G	1	1	1	Protein MENT	EFO_0004747	Sun B	29875488	European	2017	0.0301	0.0305	0.324	+	3301	1	IVNT	Sun-B_pQTL_EUR_2017
rs579459	rs579459	chr9:136154168	chr9:133278724	C	T	rs495828	chr9:136154867	chr9:133279294	T	G	1	1	1	Secreted frizzled-related protein 3	EFO_0004747	Sun B	29875488	European	2017	-0.0302	0.0305	0.324	-	3301	1	IVNT	Sun-B_pQTL_EUR_2017
rs579459	rs579459	chr9:136154168	chr9:133278724	C	T	rs495828	chr9:136154867	chr9:133279294	T	G	1	1	1	Semaphorin-3B	EFO_0004747	Sun B	29875488	European	2017	0.0303	0.0305	0.324	+	3301	1	IVNT	Sun-B_pQTL_EUR_2017
rs579459	rs579459	chr9:136154168	chr9:133278724	C	T	rs495828	chr9:136154867	chr9:133279294	T	G	1	1	1	Semenogelin-2	EFO_0004747	Sun B	29875488	European	2017	0.0302	0.0305	0.324	+	3301	1	IVNT	Sun-B_pQTL_EUR_2017
rs579459	rs579459	chr9:136154168	chr9:133278724	C	T	rs495828	chr9:136154867	chr9:133279294	T	G	1	1	1	Serine/threonine-protein kinase PAK 7	EFO_0004747	Sun B	29875488	European	2017	-0.0301	0.0305	0.324	-	3301	1	IVNT	Sun-B_pQTL_EUR_2017
rs579459	rs579459	chr9:136154168	chr9:133278724	C	T	rs495828	chr9:136154867	chr9:133279294	T	G	1	1	1	Suppressor of cytokine signaling 7	EFO_0004747	Sun B	29875488	European	2017	0.03	0.0305	0.324	+	3301	1	IVNT	Sun-B_pQTL_EUR_2017
rs579459	rs579459	chr9:136154168	chr9:133278724	C	T	rs495828	chr9:136154867	chr9:133279294	T	G	1	1	1	Tumor necrosis factor alpha-induced protein 3	EFO_0004747	Sun B	29875488	European	2017	0.0302	0.0305	0.324	+	3301	1	IVNT	Sun-B_pQTL_EUR_2017
rs579459	rs579459	chr9:136154168	chr9:133278724	C	T	rs495828	chr9:136154867	chr9:133279294	T	G	1	1	1	Ubiquitin carboxyl-terminal hydrolase 25	EFO_0004747	Sun B	29875488	European	2017	0.0302	0.0305	0.324	+	3301	1	IVNT	Sun-B_pQTL_EUR_2017
rs579459	rs579459	chr9:136154168	chr9:133278724	C	T	rs495828	chr9:136154867	chr9:133279294	T	G	1	1	1	Uncharacterized protein C1orf198	EFO_0004747	Sun B	29875488	European	2017	0.0303	0.0305	0.324	+	3301	1	IVNT	Sun-B_pQTL_EUR_2017
rs579459	rs579459	chr9:136154168	chr9:133278724	C	T	rs600038	chr9:136151806	chr9:133276354	C	T	1	0.99411	1	Activating signal cointegrator 1 complex subunit 1	EFO_0004747	Sun B	29875488	European	2017	0.0303	0.0305	0.324	+	3301	1	IVNT	Sun-B_pQTL_EUR_2017
rs579459	rs579459	chr9:136154168	chr9:133278724	C	T	rs600038	chr9:136151806	chr9:133276354	C	T	1	0.99411	1	Beta-defensin 128	EFO_0004747	Sun B	29875488	European	2017	0.0299	0.0305	0.324	+	3301	1	IVNT	Sun-B_pQTL_EUR_2017
rs579459	rs579459	chr9:136154168	chr9:133278724	C	T	rs600038	chr9:136151806	chr9:133276354	C	T	1	0.99411	1	Bone morphogenetic protein 6	EFO_0004747	Sun B	29875488	European	2017	-0.03	0.0305	0.324	-	3301	1	IVNT	Sun-B_pQTL_EUR_2017
rs579459	rs579459	chr9:136154168	chr9:133278724	C	T	rs600038	chr9:136151806	chr9:133276354	C	T	1	0.99411	1	CUB and sushi domain-containing protein 1	EFO_0004747	Sun B	29875488	European	2017	-0.0299	0.0305	0.324	-	3301	1	IVNT	Sun-B_pQTL_EUR_2017
rs579459	rs579459	chr9:136154168	chr9:133278724	C	T	rs600038	chr9:136151806	chr9:133276354	C	T	1	0.99411	1	Complement component C9	EFO_0004747	Sun B	29875488	European	2017	0.0302	0.0305	0.324	+	3301	1	IVNT	Sun-B_pQTL_EUR_2017
rs579459	rs579459	chr9:136154168	chr9:133278724	C	T	rs600038	chr9:136151806	chr9:133276354	C	T	1	0.99411	1	Cystatin-D	EFO_0004747	Sun B	29875488	European	2017	0.0302	0.0305	0.324	+	3301	1	IVNT	Sun-B_pQTL_EUR_2017
rs579459	rs579459	chr9:136154168	chr9:133278724	C	T	rs600038	chr9:136151806	chr9:133276354	C	T	1	0.99411	1	Hematopoietic progenitor cell antigen CD34	EFO_0004747	Sun B	29875488	European	2017	0.0303	0.0305	0.324	+	3301	1	IVNT	Sun-B_pQTL_EUR_2017
rs579459	rs579459	chr9:136154168	chr9:133278724	C	T	rs600038	chr9:136151806	chr9:133276354	C	T	1	0.99411	1	Interleukin-10 receptor subunit beta	EFO_0004747	Sun B	29875488	European	2017	-0.0298	0.0305	0.324	-	3301	1	IVNT	Sun-B_pQTL_EUR_2017
rs579459	rs579459	chr9:136154168	chr9:133278724	C	T	rs600038	chr9:136151806	chr9:133276354	C	T	1	0.99411	1	Interleukin-6 receptor subunit alpha	EFO_0004747	Sun B	29875488	European	2017	0.0302	0.0305	0.324	+	3301	1	IVNT	Sun-B_pQTL_EUR_2017
rs579459	rs579459	chr9:136154168	chr9:133278724	C	T	rs600038	chr9:136151806	chr9:133276354	C	T	1	0.99411	1	Leucine-rich repeat-containing protein 4C	EFO_0004747	Sun B	29875488	European	2017	0.0302	0.0305	0.324	+	3301	1	IVNT	Sun-B_pQTL_EUR_2017
rs579459	rs579459	chr9:136154168	chr9:133278724	C	T	rs600038	chr9:136151806	chr9:133276354	C	T	1	0.99411	1	Leukocyte immunoglobulin-like receptor subfamily A member 5	EFO_0004747	Sun B	29875488	European	2017	0.0302	0.0305	0.324	+	3301	1	IVNT	Sun-B_pQTL_EUR_2017
rs579459	rs579459	chr9:136154168	chr9:133278724	C	T	rs600038	chr9:136151806	chr9:133276354	C	T	1	0.99411	1	N-acetylserotonin O-methyltransferase-like protein	EFO_0004747	Sun B	29875488	European	2017	-0.0299	0.0305	0.324	-	3301	1	IVNT	Sun-B_pQTL_EUR_2017
rs579459	rs579459	chr9:136154168	chr9:133278724	C	T	rs600038	chr9:136151806	chr9:133276354	C	T	1	0.99411	1	Nuclear factor erythroid 2-related factor 1	EFO_0004747	Sun B	29875488	European	2017	-0.03	0.0305	0.324	-	3301	1	IVNT	Sun-B_pQTL_EUR_2017
rs579459	rs579459	chr9:136154168	chr9:133278724	C	T	rs600038	chr9:136151806	chr9:133276354	C	T	1	0.99411	1	Nuclear receptor subfamily 5 group A member 2	EFO_0004747	Sun B	29875488	European	2017	0.0299	0.0305	0.324	+	3301	1	IVNT	Sun-B_pQTL_EUR_2017
rs579459	rs579459	chr9:136154168	chr9:133278724	C	T	rs600038	chr9:136151806	chr9:133276354	C	T	1	0.99411	1	Podocalyxin	EFO_0004747	Sun B	29875488	European	2017	0.0302	0.0305	0.324	+	3301	1	IVNT	Sun-B_pQTL_EUR_2017
rs579459	rs579459	chr9:136154168	chr9:133278724	C	T	rs600038	chr9:136151806	chr9:133276354	C	T	1	0.99411	1	Probable E3 ubiquitin-protein ligase MID2	EFO_0004747	Sun B	29875488	European	2017	0.0302	0.0305	0.324	+	3301	1	IVNT	Sun-B_pQTL_EUR_2017
rs579459	rs579459	chr9:136154168	chr9:133278724	C	T	rs600038	chr9:136151806	chr9:133276354	C	T	1	0.99411	1	Protein-tyrosine kinase 6	EFO_0004747	Sun B	29875488	European	2017	-0.0303	0.0305	0.324	-	3301	1	IVNT	Sun-B_pQTL_EUR_2017
rs579459	rs579459	chr9:136154168	chr9:133278724	C	T	rs600038	chr9:136151806	chr9:133276354	C	T	1	0.99411	1	Rho guanine nucleotide exchange factor 10	EFO_0004747	Sun B	29875488	European	2017	-0.0302	0.0305	0.324	-	3301	1	IVNT	Sun-B_pQTL_EUR_2017
rs579459	rs579459	chr9:136154168	chr9:133278724	C	T	rs600038	chr9:136151806	chr9:133276354	C	T	1	0.99411	1	Ribonucleoside-diphosphate reductase subunit M2 B	EFO_0004747	Sun B	29875488	European	2017	0.0299	0.0305	0.324	+	3301	1	IVNT	Sun-B_pQTL_EUR_2017
rs579459	rs579459	chr9:136154168	chr9:133278724	C	T	rs600038	chr9:136151806	chr9:133276354	C	T	1	0.99411	1	Sodium/potassium-transporting ATPase subunit alpha-1	EFO_0004747	Sun B	29875488	European	2017	0.0299	0.0305	0.324	+	3301	1	IVNT	Sun-B_pQTL_EUR_2017
rs579459	rs579459	chr9:136154168	chr9:133278724	C	T	rs600038	chr9:136151806	chr9:133276354	C	T	1	0.99411	1	Synaptotagmin-5	EFO_0004747	Sun B	29875488	European	2017	0.0299	0.0305	0.324	+	3301	1	IVNT	Sun-B_pQTL_EUR_2017
rs579459	rs579459	chr9:136154168	chr9:133278724	C	T	rs600038	chr9:136151806	chr9:133276354	C	T	1	0.99411	1	Tissue factor pathway inhibitor	EFO_0004747	Sun B	29875488	European	2017	-0.03	0.0305	0.324	-	3301	1	IVNT	Sun-B_pQTL_EUR_2017
rs579459	rs579459	chr9:136154168	chr9:133278724	C	T	rs600038	chr9:136151806	chr9:133276354	C	T	1	0.99411	1	Tissue factor pathway inhibitor 2	EFO_0004747	Sun B	29875488	European	2017	0.0301	0.0305	0.324	+	3301	1	IVNT	Sun-B_pQTL_EUR_2017
rs579459	rs579459	chr9:136154168	chr9:133278724	C	T	rs600038	chr9:136151806	chr9:133276354	C	T	1	0.99411	1	Transforming growth factor beta-1	EFO_0004747	Sun B	29875488	European	2017	-0.03	0.0305	0.324	-	3301	1	IVNT	Sun-B_pQTL_EUR_2017
rs579459	rs579459	chr9:136154168	chr9:133278724	C	T	rs600038	chr9:136151806	chr9:133276354	C	T	1	0.99411	1	Tumor necrosis factor receptor superfamily member 13B	EFO_0004747	Sun B	29875488	European	2017	-0.0302	0.0305	0.324	-	3301	1	IVNT	Sun-B_pQTL_EUR_2017
rs579459	rs579459	chr9:136154168	chr9:133278724	C	T	rs600038	chr9:136151806	chr9:133276354	C	T	1	0.99411	1	Tyrosine-protein phosphatase non-receptor type 11	EFO_0004747	Sun B	29875488	European	2017	-0.0299	0.0304	0.324	-	3301	1	IVNT	Sun-B_pQTL_EUR_2017
rs579459	rs579459	chr9:136154168	chr9:133278724	C	T	rs600038	chr9:136151806	chr9:133276354	C	T	1	0.99411	1	Zinc finger protein 843	EFO_0004747	Sun B	29875488	European	2017	0.0298	0.0305	0.324	+	3301	1	IVNT	Sun-B_pQTL_EUR_2017
rs579459	rs579459	chr9:136154168	chr9:133278724	C	T	rs635634	chr9:136155000	chr9:133279427	T	C	1	0.83452	1	14-3-3 protein theta	EFO_0004747	Sun B	29875488	European	2017	0.0317	0.0323	0.324	+	3301	1	IVNT	Sun-B_pQTL_EUR_2017
rs579459	rs579459	chr9:136154168	chr9:133278724	C	T	rs635634	chr9:136155000	chr9:133279427	T	C	1	0.83452	1	Centrosomal protein of 57 kDa	EFO_0004747	Sun B	29875488	European	2017	-0.0317	0.0323	0.324	-	3301	1	IVNT	Sun-B_pQTL_EUR_2017
rs579459	rs579459	chr9:136154168	chr9:133278724	C	T	rs635634	chr9:136155000	chr9:133279427	T	C	1	0.83452	1	DNA repair endonuclease XPF	EFO_0004747	Sun B	29875488	European	2017	-0.0319	0.0323	0.324	-	3301	1	IVNT	Sun-B_pQTL_EUR_2017
rs579459	rs579459	chr9:136154168	chr9:133278724	C	T	rs635634	chr9:136155000	chr9:133279427	T	C	1	0.83452	1	Dynein light chain 1, cytoplasmic	EFO_0004747	Sun B	29875488	European	2017	0.0319	0.0323	0.324	+	3301	1	IVNT	Sun-B_pQTL_EUR_2017
rs579459	rs579459	chr9:136154168	chr9:133278724	C	T	rs635634	chr9:136155000	chr9:133279427	T	C	1	0.83452	1	Endoplasmic reticulum resident protein 29	EFO_0004747	Sun B	29875488	European	2017	-0.032	0.0323	0.324	-	3301	1	IVNT	Sun-B_pQTL_EUR_2017
rs579459	rs579459	chr9:136154168	chr9:133278724	C	T	rs635634	chr9:136155000	chr9:133279427	T	C	1	0.83452	1	Hepcidin	EFO_0004747	Sun B	29875488	European	2017	-0.032	0.0323	0.324	-	3301	1	IVNT	Sun-B_pQTL_EUR_2017
rs579459	rs579459	chr9:136154168	chr9:133278724	C	T	rs635634	chr9:136155000	chr9:133279427	T	C	1	0.83452	1	Myotonin-protein kinase	EFO_0004747	Sun B	29875488	European	2017	0.0319	0.0323	0.324	+	3301	1	IVNT	Sun-B_pQTL_EUR_2017
rs579459	rs579459	chr9:136154168	chr9:133278724	C	T	rs635634	chr9:136155000	chr9:133279427	T	C	1	0.83452	1	Nucleolin	EFO_0004747	Sun B	29875488	European	2017	-0.0319	0.0323	0.324	-	3301	1	IVNT	Sun-B_pQTL_EUR_2017
rs579459	rs579459	chr9:136154168	chr9:133278724	C	T	rs635634	chr9:136155000	chr9:133279427	T	C	1	0.83452	1	Peptidyl-prolyl cis-trans isomerase NIMA-interacting 4	EFO_0004747	Sun B	29875488	European	2017	-0.0319	0.0323	0.324	-	3301	1	IVNT	Sun-B_pQTL_EUR_2017
rs579459	rs579459	chr9:136154168	chr9:133278724	C	T	rs635634	chr9:136155000	chr9:133279427	T	C	1	0.83452	1	Phosphoribosyl pyrophosphate synthase-associated protein 1	EFO_0004747	Sun B	29875488	European	2017	-0.032	0.0323	0.324	-	3301	1	IVNT	Sun-B_pQTL_EUR_2017
rs579459	rs579459	chr9:136154168	chr9:133278724	C	T	rs635634	chr9:136155000	chr9:133279427	T	C	1	0.83452	1	Protein FAM172A	EFO_0004747	Sun B	29875488	European	2017	-0.0318	0.0323	0.324	-	3301	1	IVNT	Sun-B_pQTL_EUR_2017
rs579459	rs579459	chr9:136154168	chr9:133278724	C	T	rs635634	chr9:136155000	chr9:133279427	T	C	1	0.83452	1	Redox-regulatory protein FAM213A	EFO_0004747	Sun B	29875488	European	2017	0.0318	0.0323	0.324	+	3301	1	IVNT	Sun-B_pQTL_EUR_2017
rs579459	rs579459	chr9:136154168	chr9:133278724	C	T	rs635634	chr9:136155000	chr9:133279427	T	C	1	0.83452	1	Syntaxin-10	EFO_0004747	Sun B	29875488	European	2017	0.0321	0.0323	0.324	+	3301	1	IVNT	Sun-B_pQTL_EUR_2017
rs579459	rs579459	chr9:136154168	chr9:133278724	C	T	rs635634	chr9:136155000	chr9:133279427	T	C	1	0.83452	1	Tenascin-R	EFO_0004747	Sun B	29875488	European	2017	0.032	0.0323	0.324	+	3301	1	IVNT	Sun-B_pQTL_EUR_2017
rs579459	rs579459	chr9:136154168	chr9:133278724	C	T	rs635634	chr9:136155000	chr9:133279427	T	C	1	0.83452	1	Transmembrane protein 230	EFO_0004747	Sun B	29875488	European	2017	-0.0319	0.0323	0.324	-	3301	1	IVNT	Sun-B_pQTL_EUR_2017
rs579459	rs579459	chr9:136154168	chr9:133278724	C	T	rs635634	chr9:136155000	chr9:133279427	T	C	1	0.83452	1	Vitronectin	EFO_0004747	Sun B	29875488	European	2017	-0.0318	0.0323	0.324	-	3301	1	IVNT	Sun-B_pQTL_EUR_2017
rs579459	rs579459	chr9:136154168	chr9:133278724	C	T	chr9:136149399	chr9:136149399	chr9:133273983	A	G	1	0.82865	0.9932	A disintegrin and metalloproteinase with thrombospondin motifs 1	EFO_0004747	Sun B	29875488	European	2017	0.0318	0.0321	0.324	+	3301	1	IVNT	Sun-B_pQTL_EUR_2017
rs579459	rs579459	chr9:136154168	chr9:133278724	C	T	chr9:136149399	chr9:136149399	chr9:133273983	A	G	1	0.82865	0.9932	C-X-C motif chemokine 13	EFO_0004747	Sun B	29875488	European	2017	-0.0319	0.0322	0.324	-	3301	1	IVNT	Sun-B_pQTL_EUR_2017
rs579459	rs579459	chr9:136154168	chr9:133278724	C	T	chr9:136149399	chr9:136149399	chr9:133273983	A	G	1	0.82865	0.9932	Carbonic anhydrase 9	EFO_0004747	Sun B	29875488	European	2017	0.0315	0.0322	0.324	+	3301	1	IVNT	Sun-B_pQTL_EUR_2017
rs579459	rs579459	chr9:136154168	chr9:133278724	C	T	chr9:136149399	chr9:136149399	chr9:133273983	A	G	1	0.82865	0.9932	Centrosomal protein of 57 kDa	EFO_0004747	Sun B	29875488	European	2017	-0.0316	0.0322	0.324	-	3301	1	IVNT	Sun-B_pQTL_EUR_2017
rs579459	rs579459	chr9:136154168	chr9:133278724	C	T	chr9:136149399	chr9:136149399	chr9:133273983	A	G	1	0.82865	0.9932	Contactin-5	EFO_0004747	Sun B	29875488	European	2017	-0.0319	0.0322	0.324	-	3301	1	IVNT	Sun-B_pQTL_EUR_2017
rs579459	rs579459	chr9:136154168	chr9:133278724	C	T	chr9:136149399	chr9:136149399	chr9:133273983	A	G	1	0.82865	0.9932	Disintegrin and metalloproteinase domain-containing protein 23	EFO_0004747	Sun B	29875488	European	2017	-0.0318	0.0322	0.324	-	3301	1	IVNT	Sun-B_pQTL_EUR_2017
rs579459	rs579459	chr9:136154168	chr9:133278724	C	T	chr9:136149399	chr9:136149399	chr9:133273983	A	G	1	0.82865	0.9932	E3 ubiquitin-protein ligase RNF34	EFO_0004747	Sun B	29875488	European	2017	0.0317	0.0322	0.324	+	3301	1	IVNT	Sun-B_pQTL_EUR_2017
rs579459	rs579459	chr9:136154168	chr9:133278724	C	T	chr9:136149399	chr9:136149399	chr9:133273983	A	G	1	0.82865	0.9932	Endoplasmic reticulum aminopeptidase 1	EFO_0004747	Sun B	29875488	European	2017	-0.032	0.0322	0.324	-	3301	1	IVNT	Sun-B_pQTL_EUR_2017
rs579459	rs579459	chr9:136154168	chr9:133278724	C	T	chr9:136149399	chr9:136149399	chr9:133273983	A	G	1	0.82865	0.9932	Ephrin type-A receptor 10	EFO_0004747	Sun B	29875488	European	2017	0.0318	0.0321	0.324	+	3301	1	IVNT	Sun-B_pQTL_EUR_2017
rs579459	rs579459	chr9:136154168	chr9:133278724	C	T	chr9:136149399	chr9:136149399	chr9:133273983	A	G	1	0.82865	0.9932	Filamin-A	EFO_0004747	Sun B	29875488	European	2017	-0.0316	0.0322	0.324	-	3301	1	IVNT	Sun-B_pQTL_EUR_2017
rs579459	rs579459	chr9:136154168	chr9:133278724	C	T	chr9:136149399	chr9:136149399	chr9:133273983	A	G	1	0.82865	0.9932	Galactosylgalactosylxylosylprotein 3-beta-glucuronosyltransferase 3	EFO_0004747	Sun B	29875488	European	2017	-0.0316	0.0322	0.324	-	3301	1	IVNT	Sun-B_pQTL_EUR_2017
rs579459	rs579459	chr9:136154168	chr9:133278724	C	T	chr9:136149399	chr9:136149399	chr9:133273983	A	G	1	0.82865	0.9932	Gamma-aminobutyric acid receptor-associated protein-like 1	EFO_0004747	Sun B	29875488	European	2017	-0.0315	0.0322	0.324	-	3301	1	IVNT	Sun-B_pQTL_EUR_2017
rs579459	rs579459	chr9:136154168	chr9:133278724	C	T	chr9:136149399	chr9:136149399	chr9:133273983	A	G	1	0.82865	0.9932	Glutathione S-transferase theta-2B	EFO_0004747	Sun B	29875488	European	2017	-0.0316	0.0322	0.324	-	3301	1	IVNT	Sun-B_pQTL_EUR_2017
rs579459	rs579459	chr9:136154168	chr9:133278724	C	T	chr9:136149399	chr9:136149399	chr9:133273983	A	G	1	0.82865	0.9932	Immunoglobulin superfamily member 11	EFO_0004747	Sun B	29875488	European	2017	0.0316	0.0321	0.324	+	3301	1	IVNT	Sun-B_pQTL_EUR_2017
rs579459	rs579459	chr9:136154168	chr9:133278724	C	T	chr9:136149399	chr9:136149399	chr9:133273983	A	G	1	0.82865	0.9932	Interleukin-17 receptor C	EFO_0004747	Sun B	29875488	European	2017	0.032	0.0322	0.324	+	3301	1	IVNT	Sun-B_pQTL_EUR_2017
rs579459	rs579459	chr9:136154168	chr9:133278724	C	T	chr9:136149399	chr9:136149399	chr9:133273983	A	G	1	0.82865	0.9932	Interleukin-6	EFO_0004747	Sun B	29875488	European	2017	-0.0316	0.0322	0.324	-	3301	1	IVNT	Sun-B_pQTL_EUR_2017
rs579459	rs579459	chr9:136154168	chr9:133278724	C	T	chr9:136149399	chr9:136149399	chr9:133273983	A	G	1	0.82865	0.9932	Protein O-glucosyltransferase 1	EFO_0004747	Sun B	29875488	European	2017	-0.0319	0.0322	0.324	-	3301	1	IVNT	Sun-B_pQTL_EUR_2017
rs579459	rs579459	chr9:136154168	chr9:133278724	C	T	chr9:136149399	chr9:136149399	chr9:133273983	A	G	1	0.82865	0.9932	Suprabasin	EFO_0004747	Sun B	29875488	European	2017	0.0316	0.0322	0.324	+	3301	1	IVNT	Sun-B_pQTL_EUR_2017
rs579459	rs579459	chr9:136154168	chr9:133278724	C	T	chr9:136149399	chr9:136149399	chr9:133273983	A	G	1	0.82865	0.9932	TATA-box-binding protein	EFO_0004747	Sun B	29875488	European	2017	0.0316	0.0322	0.324	+	3301	1	IVNT	Sun-B_pQTL_EUR_2017
rs579459	rs579459	chr9:136154168	chr9:133278724	C	T	chr9:136149399	chr9:136149399	chr9:133273983	A	G	1	0.82865	0.9932	Tax1-binding protein 3	EFO_0004747	Sun B	29875488	European	2017	-0.0318	0.0322	0.324	-	3301	1	IVNT	Sun-B_pQTL_EUR_2017
rs579459	rs579459	chr9:136154168	chr9:133278724	C	T	chr9:136149399	chr9:136149399	chr9:133273983	A	G	1	0.82865	0.9932	Transmembrane protein 132C	EFO_0004747	Sun B	29875488	European	2017	-0.0317	0.0322	0.324	-	3301	1	IVNT	Sun-B_pQTL_EUR_2017
rs579459	rs579459	chr9:136154168	chr9:133278724	C	T	chr9:136149399	chr9:136149399	chr9:133273983	A	G	1	0.82865	0.9932	Y-box-binding protein 2	EFO_0004747	Sun B	29875488	European	2017	-0.0319	0.0322	0.324	-	3301	1	IVNT	Sun-B_pQTL_EUR_2017
rs579459	rs579459	chr9:136154168	chr9:133278724	C	T	rs532436	chr9:136149830	chr9:133274414	A	G	1	0.82865	0.9932	Acid-sensing ion channel 4	EFO_0004747	Sun B	29875488	European	2017	0.0318	0.0321	0.324	+	3301	1	IVNT	Sun-B_pQTL_EUR_2017
rs579459	rs579459	chr9:136154168	chr9:133278724	C	T	rs532436	chr9:136149830	chr9:133274414	A	G	1	0.82865	0.9932	Activated Protein C	EFO_0004747	Sun B	29875488	European	2017	-0.0318	0.0321	0.324	-	3301	1	IVNT	Sun-B_pQTL_EUR_2017
rs579459	rs579459	chr9:136154168	chr9:133278724	C	T	rs532436	chr9:136149830	chr9:133274414	A	G	1	0.82865	0.9932	C-type lectin domain family 4 member D	EFO_0004747	Sun B	29875488	European	2017	-0.0316	0.0321	0.324	-	3301	1	IVNT	Sun-B_pQTL_EUR_2017
rs579459	rs579459	chr9:136154168	chr9:133278724	C	T	rs532436	chr9:136149830	chr9:133274414	A	G	1	0.82865	0.9932	Carbonic anhydrase 9	EFO_0004747	Sun B	29875488	European	2017	0.0315	0.0321	0.324	+	3301	1	IVNT	Sun-B_pQTL_EUR_2017
rs579459	rs579459	chr9:136154168	chr9:133278724	C	T	rs532436	chr9:136149830	chr9:133274414	A	G	1	0.82865	0.9932	E3 ubiquitin-protein ligase RNF34	EFO_0004747	Sun B	29875488	European	2017	0.0317	0.0321	0.324	+	3301	1	IVNT	Sun-B_pQTL_EUR_2017
rs579459	rs579459	chr9:136154168	chr9:133278724	C	T	rs532436	chr9:136149830	chr9:133274414	A	G	1	0.82865	0.9932	Ephrin-B3	EFO_0004747	Sun B	29875488	European	2017	-0.0318	0.0321	0.324	-	3301	1	IVNT	Sun-B_pQTL_EUR_2017
rs579459	rs579459	chr9:136154168	chr9:133278724	C	T	rs532436	chr9:136149830	chr9:133274414	A	G	1	0.82865	0.9932	Epiphycan	EFO_0004747	Sun B	29875488	European	2017	0.0316	0.0321	0.324	+	3301	1	IVNT	Sun-B_pQTL_EUR_2017
rs579459	rs579459	chr9:136154168	chr9:133278724	C	T	rs532436	chr9:136149830	chr9:133274414	A	G	1	0.82865	0.9932	Ethanolamine kinase 1	EFO_0004747	Sun B	29875488	European	2017	-0.0316	0.0321	0.324	-	3301	1	IVNT	Sun-B_pQTL_EUR_2017
rs579459	rs579459	chr9:136154168	chr9:133278724	C	T	rs532436	chr9:136149830	chr9:133274414	A	G	1	0.82865	0.9932	Gigaxonin	EFO_0004747	Sun B	29875488	European	2017	-0.0318	0.0321	0.324	-	3301	1	IVNT	Sun-B_pQTL_EUR_2017
rs579459	rs579459	chr9:136154168	chr9:133278724	C	T	rs532436	chr9:136149830	chr9:133274414	A	G	1	0.82865	0.9932	Kallikrein-14	EFO_0004747	Sun B	29875488	European	2017	-0.0317	0.0321	0.324	-	3301	1	IVNT	Sun-B_pQTL_EUR_2017
rs579459	rs579459	chr9:136154168	chr9:133278724	C	T	rs532436	chr9:136149830	chr9:133274414	A	G	1	0.82865	0.9932	Lymphotoxin-alpha	EFO_0004747	Sun B	29875488	European	2017	0.0315	0.0321	0.324	+	3301	1	IVNT	Sun-B_pQTL_EUR_2017
rs579459	rs579459	chr9:136154168	chr9:133278724	C	T	rs532436	chr9:136149830	chr9:133274414	A	G	1	0.82865	0.9932	Mitochondrial peptide methionine sulfoxide reductase	EFO_0004747	Sun B	29875488	European	2017	0.0317	0.0321	0.324	+	3301	1	IVNT	Sun-B_pQTL_EUR_2017
rs579459	rs579459	chr9:136154168	chr9:133278724	C	T	rs532436	chr9:136149830	chr9:133274414	A	G	1	0.82865	0.9932	Mucosal addressin cell adhesion molecule 1	EFO_0004747	Sun B	29875488	European	2017	-0.0319	0.0321	0.324	-	3301	1	IVNT	Sun-B_pQTL_EUR_2017
rs579459	rs579459	chr9:136154168	chr9:133278724	C	T	rs532436	chr9:136149830	chr9:133274414	A	G	1	0.82865	0.9932	Myotonin-protein kinase	EFO_0004747	Sun B	29875488	European	2017	0.0318	0.0321	0.324	+	3301	1	IVNT	Sun-B_pQTL_EUR_2017
rs579459	rs579459	chr9:136154168	chr9:133278724	C	T	rs532436	chr9:136149830	chr9:133274414	A	G	1	0.82865	0.9932	Neural cell adhesion molecule L1-like protein	EFO_0004747	Sun B	29875488	European	2017	0.0316	0.0321	0.324	+	3301	1	IVNT	Sun-B_pQTL_EUR_2017
rs579459	rs579459	chr9:136154168	chr9:133278724	C	T	rs532436	chr9:136149830	chr9:133274414	A	G	1	0.82865	0.9932	Nucleolin	EFO_0004747	Sun B	29875488	European	2017	-0.0318	0.0321	0.324	-	3301	1	IVNT	Sun-B_pQTL_EUR_2017
rs579459	rs579459	chr9:136154168	chr9:133278724	C	T	rs532436	chr9:136149830	chr9:133274414	A	G	1	0.82865	0.9932	Periostin	EFO_0004747	Sun B	29875488	European	2017	-0.0319	0.0321	0.324	-	3301	1	IVNT	Sun-B_pQTL_EUR_2017
rs579459	rs579459	chr9:136154168	chr9:133278724	C	T	rs532436	chr9:136149830	chr9:133274414	A	G	1	0.82865	0.9932	Phosphoglycerate kinase 1	EFO_0004747	Sun B	29875488	European	2017	-0.0319	0.0321	0.324	-	3301	1	IVNT	Sun-B_pQTL_EUR_2017
rs579459	rs579459	chr9:136154168	chr9:133278724	C	T	rs532436	chr9:136149830	chr9:133274414	A	G	1	0.82865	0.9932	Protein S100-A12	EFO_0004747	Sun B	29875488	European	2017	-0.0315	0.0321	0.324	-	3301	1	IVNT	Sun-B_pQTL_EUR_2017
rs579459	rs579459	chr9:136154168	chr9:133278724	C	T	rs532436	chr9:136149830	chr9:133274414	A	G	1	0.82865	0.9932	Ribonucleoside-diphosphate reductase large subunit	EFO_0004747	Sun B	29875488	European	2017	0.0316	0.0321	0.324	+	3301	1	IVNT	Sun-B_pQTL_EUR_2017
rs579459	rs579459	chr9:136154168	chr9:133278724	C	T	rs532436	chr9:136149830	chr9:133274414	A	G	1	0.82865	0.9932	Selenoprotein S	EFO_0004747	Sun B	29875488	European	2017	0.0319	0.0321	0.324	+	3301	1	IVNT	Sun-B_pQTL_EUR_2017
rs579459	rs579459	chr9:136154168	chr9:133278724	C	T	rs532436	chr9:136149830	chr9:133274414	A	G	1	0.82865	0.9932	Transcobalamin-1	EFO_0004747	Sun B	29875488	European	2017	-0.0317	0.0321	0.324	-	3301	1	IVNT	Sun-B_pQTL_EUR_2017
rs579459	rs579459	chr9:136154168	chr9:133278724	C	T	rs532436	chr9:136149830	chr9:133274414	A	G	1	0.82865	0.9932	Transmembrane glycoprotein NMB	EFO_0004747	Sun B	29875488	European	2017	0.0316	0.0321	0.324	+	3301	1	IVNT	Sun-B_pQTL_EUR_2017
rs579459	rs579459	chr9:136154168	chr9:133278724	C	T	rs532436	chr9:136149830	chr9:133274414	A	G	1	0.82865	0.9932	Zinc finger protein 382	EFO_0004747	Sun B	29875488	European	2017	0.0317	0.0321	0.324	+	3301	1	IVNT	Sun-B_pQTL_EUR_2017
rs579459	rs579459	chr9:136154168	chr9:133278724	C	T	chr9:136151579	chr9:136151579	chr9:133276163	T	TGGTGCAGGCGCAGGAAAAAATTGTGGCAATTCCTCA	1	0.82865	0.9932	Acid-sensing ion channel 4	EFO_0004747	Sun B	29875488	European	2017	0.0318	0.0321	0.324	+	3301	1	IVNT	Sun-B_pQTL_EUR_2017
rs579459	rs579459	chr9:136154168	chr9:133278724	C	T	chr9:136151579	chr9:136151579	chr9:133276163	T	TGGTGCAGGCGCAGGAAAAAATTGTGGCAATTCCTCA	1	0.82865	0.9932	Adenylosuccinate synthetase isozyme 1	EFO_0004747	Sun B	29875488	European	2017	-0.0318	0.0321	0.324	-	3301	1	IVNT	Sun-B_pQTL_EUR_2017
rs579459	rs579459	chr9:136154168	chr9:133278724	C	T	chr9:136151579	chr9:136151579	chr9:133276163	T	TGGTGCAGGCGCAGGAAAAAATTGTGGCAATTCCTCA	1	0.82865	0.9932	C-type lectin domain family 4 member D	EFO_0004747	Sun B	29875488	European	2017	-0.0316	0.0321	0.324	-	3301	1	IVNT	Sun-B_pQTL_EUR_2017
rs579459	rs579459	chr9:136154168	chr9:133278724	C	T	chr9:136151579	chr9:136151579	chr9:133276163	T	TGGTGCAGGCGCAGGAAAAAATTGTGGCAATTCCTCA	1	0.82865	0.9932	Cell cycle progression protein 1	EFO_0004747	Sun B	29875488	European	2017	0.0316	0.0321	0.324	+	3301	1	IVNT	Sun-B_pQTL_EUR_2017
rs579459	rs579459	chr9:136154168	chr9:133278724	C	T	chr9:136151579	chr9:136151579	chr9:133276163	T	TGGTGCAGGCGCAGGAAAAAATTGTGGCAATTCCTCA	1	0.82865	0.9932	Chymotrypsin-like protease CTRL-1	EFO_0004747	Sun B	29875488	European	2017	-0.0319	0.0321	0.324	-	3301	1	IVNT	Sun-B_pQTL_EUR_2017
rs579459	rs579459	chr9:136154168	chr9:133278724	C	T	chr9:136151579	chr9:136151579	chr9:133276163	T	TGGTGCAGGCGCAGGAAAAAATTGTGGCAATTCCTCA	1	0.82865	0.9932	Complement C1q tumor necrosis factor-related protein 3	EFO_0004747	Sun B	29875488	European	2017	0.0318	0.0321	0.324	+	3301	1	IVNT	Sun-B_pQTL_EUR_2017
rs579459	rs579459	chr9:136154168	chr9:133278724	C	T	chr9:136151579	chr9:136151579	chr9:133276163	T	TGGTGCAGGCGCAGGAAAAAATTGTGGCAATTCCTCA	1	0.82865	0.9932	Complement component 1 Q subcomponent-binding protein, mitochondrial	EFO_0004747	Sun B	29875488	European	2017	0.0317	0.0321	0.324	+	3301	1	IVNT	Sun-B_pQTL_EUR_2017
rs579459	rs579459	chr9:136154168	chr9:133278724	C	T	chr9:136151579	chr9:136151579	chr9:133276163	T	TGGTGCAGGCGCAGGAAAAAATTGTGGCAATTCCTCA	1	0.82865	0.9932	Cyclin-dependent kinase inhibitor 3	EFO_0004747	Sun B	29875488	European	2017	-0.0316	0.0321	0.324	-	3301	1	IVNT	Sun-B_pQTL_EUR_2017
rs579459	rs579459	chr9:136154168	chr9:133278724	C	T	chr9:136151579	chr9:136151579	chr9:133276163	T	TGGTGCAGGCGCAGGAAAAAATTGTGGCAATTCCTCA	1	0.82865	0.9932	Cystathionine beta-synthase	EFO_0004747	Sun B	29875488	European	2017	0.0316	0.0321	0.324	+	3301	1	IVNT	Sun-B_pQTL_EUR_2017
rs579459	rs579459	chr9:136154168	chr9:133278724	C	T	chr9:136151579	chr9:136151579	chr9:133276163	T	TGGTGCAGGCGCAGGAAAAAATTGTGGCAATTCCTCA	1	0.82865	0.9932	DNA topoisomerase 1	EFO_0004747	Sun B	29875488	European	2017	0.0318	0.0321	0.324	+	3301	1	IVNT	Sun-B_pQTL_EUR_2017
rs579459	rs579459	chr9:136154168	chr9:133278724	C	T	chr9:136151579	chr9:136151579	chr9:133276163	T	TGGTGCAGGCGCAGGAAAAAATTGTGGCAATTCCTCA	1	0.82865	0.9932	Diablo homolog, mitochondrial	EFO_0004747	Sun B	29875488	European	2017	0.0318	0.0321	0.324	+	3301	1	IVNT	Sun-B_pQTL_EUR_2017
rs579459	rs579459	chr9:136154168	chr9:133278724	C	T	chr9:136151579	chr9:136151579	chr9:133276163	T	TGGTGCAGGCGCAGGAAAAAATTGTGGCAATTCCTCA	1	0.82865	0.9932	Follistatin-related protein 5	EFO_0004747	Sun B	29875488	European	2017	0.0318	0.0321	0.324	+	3301	1	IVNT	Sun-B_pQTL_EUR_2017
rs579459	rs579459	chr9:136154168	chr9:133278724	C	T	chr9:136151579	chr9:136151579	chr9:133276163	T	TGGTGCAGGCGCAGGAAAAAATTGTGGCAATTCCTCA	1	0.82865	0.9932	GDH/6PGL endoplasmic bifunctional protein	EFO_0004747	Sun B	29875488	European	2017	0.0316	0.0321	0.324	+	3301	1	IVNT	Sun-B_pQTL_EUR_2017
rs579459	rs579459	chr9:136154168	chr9:133278724	C	T	chr9:136151579	chr9:136151579	chr9:133276163	T	TGGTGCAGGCGCAGGAAAAAATTGTGGCAATTCCTCA	1	0.82865	0.9932	Glutaminyl-peptide cyclotransferase	EFO_0004747	Sun B	29875488	European	2017	-0.0315	0.0321	0.324	-	3301	1	IVNT	Sun-B_pQTL_EUR_2017
rs579459	rs579459	chr9:136154168	chr9:133278724	C	T	chr9:136151579	chr9:136151579	chr9:133276163	T	TGGTGCAGGCGCAGGAAAAAATTGTGGCAATTCCTCA	1	0.82865	0.9932	Leucine-rich repeat, immunoglobulin-like domain and transmembrane domain-containing protein 2	EFO_0004747	Sun B	29875488	European	2017	-0.0315	0.0321	0.324	-	3301	1	IVNT	Sun-B_pQTL_EUR_2017
rs579459	rs579459	chr9:136154168	chr9:133278724	C	T	chr9:136151579	chr9:136151579	chr9:133276163	T	TGGTGCAGGCGCAGGAAAAAATTGTGGCAATTCCTCA	1	0.82865	0.9932	Ly6/PLAUR domain-containing protein 3	EFO_0004747	Sun B	29875488	European	2017	-0.0316	0.0321	0.324	-	3301	1	IVNT	Sun-B_pQTL_EUR_2017
rs579459	rs579459	chr9:136154168	chr9:133278724	C	T	chr9:136151579	chr9:136151579	chr9:133276163	T	TGGTGCAGGCGCAGGAAAAAATTGTGGCAATTCCTCA	1	0.82865	0.9932	Lymphotoxin alpha2:beta1	EFO_0004747	Sun B	29875488	European	2017	0.0317	0.0321	0.324	+	3301	1	IVNT	Sun-B_pQTL_EUR_2017
rs579459	rs579459	chr9:136154168	chr9:133278724	C	T	chr9:136151579	chr9:136151579	chr9:133276163	T	TGGTGCAGGCGCAGGAAAAAATTGTGGCAATTCCTCA	1	0.82865	0.9932	Mucosal addressin cell adhesion molecule 1	EFO_0004747	Sun B	29875488	European	2017	-0.0315	0.0321	0.324	-	3301	1	IVNT	Sun-B_pQTL_EUR_2017
rs579459	rs579459	chr9:136154168	chr9:133278724	C	T	chr9:136151579	chr9:136151579	chr9:133276163	T	TGGTGCAGGCGCAGGAAAAAATTGTGGCAATTCCTCA	1	0.82865	0.9932	Natural cytotoxicity triggering receptor 1	EFO_0004747	Sun B	29875488	European	2017	0.0316	0.0321	0.324	+	3301	1	IVNT	Sun-B_pQTL_EUR_2017
rs579459	rs579459	chr9:136154168	chr9:133278724	C	T	chr9:136151579	chr9:136151579	chr9:133276163	T	TGGTGCAGGCGCAGGAAAAAATTGTGGCAATTCCTCA	1	0.82865	0.9932	Phosphoglycerate kinase 1	EFO_0004747	Sun B	29875488	European	2017	-0.0318	0.0321	0.324	-	3301	1	IVNT	Sun-B_pQTL_EUR_2017
rs579459	rs579459	chr9:136154168	chr9:133278724	C	T	chr9:136151579	chr9:136151579	chr9:133276163	T	TGGTGCAGGCGCAGGAAAAAATTGTGGCAATTCCTCA	1	0.82865	0.9932	Protein FAM19A2	EFO_0004747	Sun B	29875488	European	2017	0.0319	0.0321	0.324	+	3301	1	IVNT	Sun-B_pQTL_EUR_2017
rs579459	rs579459	chr9:136154168	chr9:133278724	C	T	chr9:136151579	chr9:136151579	chr9:133276163	T	TGGTGCAGGCGCAGGAAAAAATTGTGGCAATTCCTCA	1	0.82865	0.9932	Protein kish-A	EFO_0004747	Sun B	29875488	European	2017	0.0316	0.0321	0.324	+	3301	1	IVNT	Sun-B_pQTL_EUR_2017
rs579459	rs579459	chr9:136154168	chr9:133278724	C	T	chr9:136151579	chr9:136151579	chr9:133276163	T	TGGTGCAGGCGCAGGAAAAAATTGTGGCAATTCCTCA	1	0.82865	0.9932	Transforming growth factor beta-3	EFO_0004747	Sun B	29875488	European	2017	0.0315	0.0321	0.324	+	3301	1	IVNT	Sun-B_pQTL_EUR_2017
rs579459	rs579459	chr9:136154168	chr9:133278724	C	T	chr9:136151579	chr9:136151579	chr9:133276163	T	TGGTGCAGGCGCAGGAAAAAATTGTGGCAATTCCTCA	1	0.82865	0.9932	Transmembrane protein 230	EFO_0004747	Sun B	29875488	European	2017	-0.0318	0.0321	0.324	-	3301	1	IVNT	Sun-B_pQTL_EUR_2017
rs579459	rs579459	chr9:136154168	chr9:133278724	C	T	chr9:136151579	chr9:136151579	chr9:133276163	T	TGGTGCAGGCGCAGGAAAAAATTGTGGCAATTCCTCA	1	0.82865	0.9932	Tumor necrosis factor receptor superfamily member 10B	EFO_0004747	Sun B	29875488	European	2017	0.0315	0.0321	0.324	+	3301	1	IVNT	Sun-B_pQTL_EUR_2017
rs579459	rs579459	chr9:136154168	chr9:133278724	C	T	chr9:136151579	chr9:136151579	chr9:133276163	T	TGGTGCAGGCGCAGGAAAAAATTGTGGCAATTCCTCA	1	0.82865	0.9932	Urokinase-type plasminogen activator	EFO_0004747	Sun B	29875488	European	2017	-0.0319	0.0321	0.324	-	3301	1	IVNT	Sun-B_pQTL_EUR_2017
rs579459	rs579459	chr9:136154168	chr9:133278724	C	T	chr9:136141870	chr9:136141870	chr9:133266456	T	C	1	0.82314	0.99316	ADP-ribosylation factor 6	EFO_0004747	Sun B	29875488	European	2017	-0.0317	0.0322	0.324	-	3301	1	IVNT	Sun-B_pQTL_EUR_2017
rs579459	rs579459	chr9:136154168	chr9:133278724	C	T	chr9:136141870	chr9:136141870	chr9:133266456	T	C	1	0.82314	0.99316	Annexin A1	EFO_0004747	Sun B	29875488	European	2017	-0.0316	0.0322	0.324	-	3301	1	IVNT	Sun-B_pQTL_EUR_2017
rs579459	rs579459	chr9:136154168	chr9:133278724	C	T	chr9:136141870	chr9:136141870	chr9:133266456	T	C	1	0.82314	0.99316	Arf-GAP with SH3 domain, ANK repeat and PH domain-containing protein 2	EFO_0004747	Sun B	29875488	European	2017	0.0317	0.0322	0.324	+	3301	1	IVNT	Sun-B_pQTL_EUR_2017
rs579459	rs579459	chr9:136154168	chr9:133278724	C	T	chr9:136141870	chr9:136141870	chr9:133266456	T	C	1	0.82314	0.99316	B-cell lymphoma/leukemia 10	EFO_0004747	Sun B	29875488	European	2017	-0.0318	0.0322	0.324	-	3301	1	IVNT	Sun-B_pQTL_EUR_2017
rs579459	rs579459	chr9:136154168	chr9:133278724	C	T	chr9:136141870	chr9:136141870	chr9:133266456	T	C	1	0.82314	0.99316	Beta-defensin 134	EFO_0004747	Sun B	29875488	European	2017	-0.0319	0.0322	0.324	-	3301	1	IVNT	Sun-B_pQTL_EUR_2017
rs579459	rs579459	chr9:136154168	chr9:133278724	C	T	chr9:136141870	chr9:136141870	chr9:133266456	T	C	1	0.82314	0.99316	Complement component 1 Q subcomponent-binding protein, mitochondrial	EFO_0004747	Sun B	29875488	European	2017	0.0316	0.0322	0.324	+	3301	1	IVNT	Sun-B_pQTL_EUR_2017
rs579459	rs579459	chr9:136154168	chr9:133278724	C	T	chr9:136141870	chr9:136141870	chr9:133266456	T	C	1	0.82314	0.99316	Dual specificity mitogen-activated protein kinase kinase 3	EFO_0004747	Sun B	29875488	European	2017	-0.0318	0.0322	0.324	-	3301	1	IVNT	Sun-B_pQTL_EUR_2017
rs579459	rs579459	chr9:136154168	chr9:133278724	C	T	chr9:136141870	chr9:136141870	chr9:133266456	T	C	1	0.82314	0.99316	ETS domain-containing protein Elk-1	EFO_0004747	Sun B	29875488	European	2017	-0.032	0.0322	0.324	-	3301	1	IVNT	Sun-B_pQTL_EUR_2017
rs579459	rs579459	chr9:136154168	chr9:133278724	C	T	chr9:136141870	chr9:136141870	chr9:133266456	T	C	1	0.82314	0.99316	Epidermal growth factor receptor substrate 15-like 1	EFO_0004747	Sun B	29875488	European	2017	-0.032	0.0322	0.324	-	3301	1	IVNT	Sun-B_pQTL_EUR_2017
rs579459	rs579459	chr9:136154168	chr9:133278724	C	T	chr9:136141870	chr9:136141870	chr9:133266456	T	C	1	0.82314	0.99316	Follistatin-related protein 1	EFO_0004747	Sun B	29875488	European	2017	-0.0318	0.0322	0.324	-	3301	1	IVNT	Sun-B_pQTL_EUR_2017
rs579459	rs579459	chr9:136154168	chr9:133278724	C	T	chr9:136141870	chr9:136141870	chr9:133266456	T	C	1	0.82314	0.99316	Glia maturation factor gamma	EFO_0004747	Sun B	29875488	European	2017	-0.0318	0.0322	0.324	-	3301	1	IVNT	Sun-B_pQTL_EUR_2017
rs579459	rs579459	chr9:136154168	chr9:133278724	C	T	chr9:136141870	chr9:136141870	chr9:133266456	T	C	1	0.82314	0.99316	Glutaminyl-peptide cyclotransferase	EFO_0004747	Sun B	29875488	European	2017	-0.0319	0.0322	0.324	-	3301	1	IVNT	Sun-B_pQTL_EUR_2017
rs579459	rs579459	chr9:136154168	chr9:133278724	C	T	chr9:136141870	chr9:136141870	chr9:133266456	T	C	1	0.82314	0.99316	High affinity cAMP-specific 3,5-cyclic phosphodiesterase 7A	EFO_0004747	Sun B	29875488	European	2017	-0.0318	0.0322	0.324	-	3301	1	IVNT	Sun-B_pQTL_EUR_2017
rs579459	rs579459	chr9:136154168	chr9:133278724	C	T	chr9:136141870	chr9:136141870	chr9:133266456	T	C	1	0.82314	0.99316	Inactive dipeptidyl peptidase 10	EFO_0004747	Sun B	29875488	European	2017	-0.0318	0.0322	0.324	-	3301	1	IVNT	Sun-B_pQTL_EUR_2017
rs579459	rs579459	chr9:136154168	chr9:133278724	C	T	chr9:136141870	chr9:136141870	chr9:133266456	T	C	1	0.82314	0.99316	Interleukin-5 receptor subunit alpha	EFO_0004747	Sun B	29875488	European	2017	0.0318	0.0322	0.324	+	3301	1	IVNT	Sun-B_pQTL_EUR_2017
rs579459	rs579459	chr9:136154168	chr9:133278724	C	T	chr9:136141870	chr9:136141870	chr9:133266456	T	C	1	0.82314	0.99316	Janus kinase and microtubule-interacting protein 3	EFO_0004747	Sun B	29875488	European	2017	-0.0317	0.0322	0.324	-	3301	1	IVNT	Sun-B_pQTL_EUR_2017
rs579459	rs579459	chr9:136154168	chr9:133278724	C	T	chr9:136141870	chr9:136141870	chr9:133266456	T	C	1	0.82314	0.99316	Kallikrein-14	EFO_0004747	Sun B	29875488	European	2017	-0.0316	0.0322	0.324	-	3301	1	IVNT	Sun-B_pQTL_EUR_2017
rs579459	rs579459	chr9:136154168	chr9:133278724	C	T	chr9:136141870	chr9:136141870	chr9:133266456	T	C	1	0.82314	0.99316	Kallikrein-7	EFO_0004747	Sun B	29875488	European	2017	0.0321	0.0322	0.324	+	3301	1	IVNT	Sun-B_pQTL_EUR_2017
rs579459	rs579459	chr9:136154168	chr9:133278724	C	T	chr9:136141870	chr9:136141870	chr9:133266456	T	C	1	0.82314	0.99316	LIM and cysteine-rich domains protein 1	EFO_0004747	Sun B	29875488	European	2017	0.0321	0.0322	0.324	+	3301	1	IVNT	Sun-B_pQTL_EUR_2017
rs579459	rs579459	chr9:136154168	chr9:133278724	C	T	chr9:136141870	chr9:136141870	chr9:133266456	T	C	1	0.82314	0.99316	Nuclear receptor subfamily 5 group A member 2	EFO_0004747	Sun B	29875488	European	2017	0.0321	0.0322	0.324	+	3301	1	IVNT	Sun-B_pQTL_EUR_2017
rs579459	rs579459	chr9:136154168	chr9:133278724	C	T	chr9:136141870	chr9:136141870	chr9:133266456	T	C	1	0.82314	0.99316	Pentraxin-related protein PTX3	EFO_0004747	Sun B	29875488	European	2017	0.0318	0.0322	0.324	+	3301	1	IVNT	Sun-B_pQTL_EUR_2017
rs579459	rs579459	chr9:136154168	chr9:133278724	C	T	chr9:136141870	chr9:136141870	chr9:133266456	T	C	1	0.82314	0.99316	Peregrin	EFO_0004747	Sun B	29875488	European	2017	-0.032	0.0322	0.324	-	3301	1	IVNT	Sun-B_pQTL_EUR_2017
rs579459	rs579459	chr9:136154168	chr9:133278724	C	T	chr9:136141870	chr9:136141870	chr9:133266456	T	C	1	0.82314	0.99316	Protein CEI	EFO_0004747	Sun B	29875488	European	2017	0.032	0.0322	0.324	+	3301	1	IVNT	Sun-B_pQTL_EUR_2017
rs579459	rs579459	chr9:136154168	chr9:133278724	C	T	chr9:136141870	chr9:136141870	chr9:133266456	T	C	1	0.82314	0.99316	Protein deglycase DJ-1	EFO_0004747	Sun B	29875488	European	2017	-0.0319	0.0322	0.324	-	3301	1	IVNT	Sun-B_pQTL_EUR_2017
rs579459	rs579459	chr9:136154168	chr9:133278724	C	T	chr9:136141870	chr9:136141870	chr9:133266456	T	C	1	0.82314	0.99316	Sodium/potassium-transporting ATPase subunit alpha-1	EFO_0004747	Sun B	29875488	European	2017	0.0321	0.0322	0.324	+	3301	1	IVNT	Sun-B_pQTL_EUR_2017
rs579459	rs579459	chr9:136154168	chr9:133278724	C	T	chr9:136141870	chr9:136141870	chr9:133266456	T	C	1	0.82314	0.99316	T-cell immunomodulatory protein	EFO_0004747	Sun B	29875488	European	2017	0.0317	0.0322	0.324	+	3301	1	IVNT	Sun-B_pQTL_EUR_2017
rs579459	rs579459	chr9:136154168	chr9:133278724	C	T	chr9:136141870	chr9:136141870	chr9:133266456	T	C	1	0.82314	0.99316	Torsin-1A-interacting protein 2	EFO_0004747	Sun B	29875488	European	2017	-0.0317	0.0322	0.324	-	3301	1	IVNT	Sun-B_pQTL_EUR_2017
rs579459	rs579459	chr9:136154168	chr9:133278724	C	T	chr9:136141870	chr9:136141870	chr9:133266456	T	C	1	0.82314	0.99316	Tumor necrosis factor ligand superfamily member 15	EFO_0004747	Sun B	29875488	European	2017	0.0318	0.0322	0.324	+	3301	1	IVNT	Sun-B_pQTL_EUR_2017
rs579459	rs579459	chr9:136154168	chr9:133278724	C	T	chr9:136141870	chr9:136141870	chr9:133266456	T	C	1	0.82314	0.99316	Tumor necrosis factor receptor superfamily member 10B	EFO_0004747	Sun B	29875488	European	2017	0.0321	0.0322	0.324	+	3301	1	IVNT	Sun-B_pQTL_EUR_2017
rs579459	rs579459	chr9:136154168	chr9:133278724	C	T	chr9:136141870	chr9:136141870	chr9:133266456	T	C	1	0.82314	0.99316	Tumor necrosis factor-inducible gene 6 protein	EFO_0004747	Sun B	29875488	European	2017	0.032	0.0322	0.324	+	3301	1	IVNT	Sun-B_pQTL_EUR_2017
rs579459	rs579459	chr9:136154168	chr9:133278724	C	T	chr9:136141870	chr9:136141870	chr9:133266456	T	C	1	0.82314	0.99316	Uroplakin-3b	EFO_0004747	Sun B	29875488	European	2017	0.0317	0.0322	0.324	+	3301	1	IVNT	Sun-B_pQTL_EUR_2017
rs579459	rs579459	chr9:136154168	chr9:133278724	C	T	chr9:136141870	chr9:136141870	chr9:133266456	T	C	1	0.82314	0.99316	Vesicle transport protein USE1	EFO_0004747	Sun B	29875488	European	2017	0.0318	0.0322	0.324	+	3301	1	IVNT	Sun-B_pQTL_EUR_2017
rs579459	rs579459	chr9:136154168	chr9:133278724	C	T	chr9:136138765	chr9:136138765	chr9:133263362	G	GCGCCCACCACTA	1	0.81767	0.99313	Alpha-synuclein	EFO_0004747	Sun B	29875488	European	2017	0.0317	0.0324	0.324	+	3301	1	IVNT	Sun-B_pQTL_EUR_2017
rs579459	rs579459	chr9:136154168	chr9:133278724	C	T	chr9:136138765	chr9:136138765	chr9:133263362	G	GCGCCCACCACTA	1	0.81767	0.99313	B-cell lymphoma/leukemia 10	EFO_0004747	Sun B	29875488	European	2017	-0.0321	0.0324	0.324	-	3301	1	IVNT	Sun-B_pQTL_EUR_2017
rs579459	rs579459	chr9:136154168	chr9:133278724	C	T	chr9:136138765	chr9:136138765	chr9:133263362	G	GCGCCCACCACTA	1	0.81767	0.99313	Beta-defensin 123	EFO_0004747	Sun B	29875488	European	2017	0.0322	0.0324	0.324	+	3301	1	IVNT	Sun-B_pQTL_EUR_2017
rs579459	rs579459	chr9:136154168	chr9:133278724	C	T	chr9:136138765	chr9:136138765	chr9:133263362	G	GCGCCCACCACTA	1	0.81767	0.99313	Cytohesin-2	EFO_0004747	Sun B	29875488	European	2017	0.032	0.0324	0.324	+	3301	1	IVNT	Sun-B_pQTL_EUR_2017
rs579459	rs579459	chr9:136154168	chr9:133278724	C	T	chr9:136138765	chr9:136138765	chr9:133263362	G	GCGCCCACCACTA	1	0.81767	0.99313	DNA repair endonuclease XPF	EFO_0004747	Sun B	29875488	European	2017	-0.0322	0.0324	0.324	-	3301	1	IVNT	Sun-B_pQTL_EUR_2017
rs579459	rs579459	chr9:136154168	chr9:133278724	C	T	chr9:136138765	chr9:136138765	chr9:133263362	G	GCGCCCACCACTA	1	0.81767	0.99313	Growth arrest-specific protein 1	EFO_0004747	Sun B	29875488	European	2017	-0.032	0.0324	0.324	-	3301	1	IVNT	Sun-B_pQTL_EUR_2017
rs579459	rs579459	chr9:136154168	chr9:133278724	C	T	chr9:136138765	chr9:136138765	chr9:133263362	G	GCGCCCACCACTA	1	0.81767	0.99313	Growth-regulated alpha protein	EFO_0004747	Sun B	29875488	European	2017	-0.0321	0.0324	0.324	-	3301	1	IVNT	Sun-B_pQTL_EUR_2017
rs579459	rs579459	chr9:136154168	chr9:133278724	C	T	chr9:136138765	chr9:136138765	chr9:133263362	G	GCGCCCACCACTA	1	0.81767	0.99313	Guanine deaminase	EFO_0004747	Sun B	29875488	European	2017	-0.0319	0.0324	0.324	-	3301	1	IVNT	Sun-B_pQTL_EUR_2017
rs579459	rs579459	chr9:136154168	chr9:133278724	C	T	chr9:136138765	chr9:136138765	chr9:133263362	G	GCGCCCACCACTA	1	0.81767	0.99313	Peregrin	EFO_0004747	Sun B	29875488	European	2017	-0.0319	0.0324	0.324	-	3301	1	IVNT	Sun-B_pQTL_EUR_2017
rs579459	rs579459	chr9:136154168	chr9:133278724	C	T	chr9:136138765	chr9:136138765	chr9:133263362	G	GCGCCCACCACTA	1	0.81767	0.99313	SLAM family member 7	EFO_0004747	Sun B	29875488	European	2017	0.0318	0.0324	0.324	+	3301	1	IVNT	Sun-B_pQTL_EUR_2017
rs579459	rs579459	chr9:136154168	chr9:133278724	C	T	chr9:136138765	chr9:136138765	chr9:133263362	G	GCGCCCACCACTA	1	0.81767	0.99313	Serine/threonine-protein kinase PAK 3	EFO_0004747	Sun B	29875488	European	2017	0.0319	0.0324	0.324	+	3301	1	IVNT	Sun-B_pQTL_EUR_2017
rs579459	rs579459	chr9:136154168	chr9:133278724	C	T	chr9:136138765	chr9:136138765	chr9:133263362	G	GCGCCCACCACTA	1	0.81767	0.99313	Syntaxin-10	EFO_0004747	Sun B	29875488	European	2017	0.0318	0.0324	0.324	+	3301	1	IVNT	Sun-B_pQTL_EUR_2017
rs579459	rs579459	chr9:136154168	chr9:133278724	C	T	chr9:136138765	chr9:136138765	chr9:133263362	G	GCGCCCACCACTA	1	0.81767	0.99313	Syntaxin-8	EFO_0004747	Sun B	29875488	European	2017	-0.032	0.0324	0.324	-	3301	1	IVNT	Sun-B_pQTL_EUR_2017
rs579459	rs579459	chr9:136154168	chr9:133278724	C	T	chr9:136138765	chr9:136138765	chr9:133263362	G	GCGCCCACCACTA	1	0.81767	0.99313	Talin-2	EFO_0004747	Sun B	29875488	European	2017	-0.0321	0.0324	0.324	-	3301	1	IVNT	Sun-B_pQTL_EUR_2017
rs579459	rs579459	chr9:136154168	chr9:133278724	C	T	chr9:136138765	chr9:136138765	chr9:133263362	G	GCGCCCACCACTA	1	0.81767	0.99313	Teneurin-4	EFO_0004747	Sun B	29875488	European	2017	0.0317	0.0324	0.324	+	3301	1	IVNT	Sun-B_pQTL_EUR_2017
rs579459	rs579459	chr9:136154168	chr9:133278724	C	T	chr9:136138765	chr9:136138765	chr9:133263362	G	GCGCCCACCACTA	1	0.81767	0.99313	Tumor necrosis factor-inducible gene 6 protein	EFO_0004747	Sun B	29875488	European	2017	0.032	0.0324	0.324	+	3301	1	IVNT	Sun-B_pQTL_EUR_2017
rs579459	rs579459	chr9:136154168	chr9:133278724	C	T	chr9:136138765	chr9:136138765	chr9:133263362	G	GCGCCCACCACTA	1	0.81767	0.99313	Zinc finger protein SNAI2	EFO_0004747	Sun B	29875488	European	2017	-0.0319	0.0324	0.324	-	3301	1	IVNT	Sun-B_pQTL_EUR_2017
rs579459	rs579459	chr9:136154168	chr9:133278724	C	T	rs8176643	chr9:136149709	chr9:133274293	A	AC	1	0.81767	0.99313	Ficolin-1	EFO_0004747	Sun B	29875488	European	2017	-0.0326	0.0332	0.324	-	3301	1	IVNT	Sun-B_pQTL_EUR_2017
rs579459	rs579459	chr9:136154168	chr9:133278724	C	T	rs8176643	chr9:136149709	chr9:133274293	A	AC	1	0.81767	0.99313	Filamin-A	EFO_0004747	Sun B	29875488	European	2017	0.0328	0.0332	0.324	+	3301	1	IVNT	Sun-B_pQTL_EUR_2017
rs579459	rs579459	chr9:136154168	chr9:133278724	C	T	rs8176643	chr9:136149709	chr9:133274293	A	AC	1	0.81767	0.99313	Gigaxonin	EFO_0004747	Sun B	29875488	European	2017	-0.0326	0.0332	0.324	-	3301	1	IVNT	Sun-B_pQTL_EUR_2017
rs579459	rs579459	chr9:136154168	chr9:133278724	C	T	rs8176643	chr9:136149709	chr9:133274293	A	AC	1	0.81767	0.99313	Immunoglobulin superfamily member 11	EFO_0004747	Sun B	29875488	European	2017	0.0329	0.0332	0.324	+	3301	1	IVNT	Sun-B_pQTL_EUR_2017
rs579459	rs579459	chr9:136154168	chr9:133278724	C	T	rs8176643	chr9:136149709	chr9:133274293	A	AC	1	0.81767	0.99313	Kunitz-type protease inhibitor 3	EFO_0004747	Sun B	29875488	European	2017	0.0326	0.0332	0.324	+	3301	1	IVNT	Sun-B_pQTL_EUR_2017
rs579459	rs579459	chr9:136154168	chr9:133278724	C	T	rs8176643	chr9:136149709	chr9:133274293	A	AC	1	0.81767	0.99313	Leucine-rich repeat LGI family member 3	EFO_0004747	Sun B	29875488	European	2017	0.0325	0.0332	0.324	+	3301	1	IVNT	Sun-B_pQTL_EUR_2017
rs579459	rs579459	chr9:136154168	chr9:133278724	C	T	rs8176643	chr9:136149709	chr9:133274293	A	AC	1	0.81767	0.99313	MAP kinase-activated protein kinase 5	EFO_0004747	Sun B	29875488	European	2017	-0.0326	0.0332	0.324	-	3301	1	IVNT	Sun-B_pQTL_EUR_2017
rs579459	rs579459	chr9:136154168	chr9:133278724	C	T	rs8176643	chr9:136149709	chr9:133274293	A	AC	1	0.81767	0.99313	Mast/stem cell growth factor receptor Kit	EFO_0004747	Sun B	29875488	European	2017	0.0327	0.0332	0.324	+	3301	1	IVNT	Sun-B_pQTL_EUR_2017
rs579459	rs579459	chr9:136154168	chr9:133278724	C	T	rs8176643	chr9:136149709	chr9:133274293	A	AC	1	0.81767	0.99313	Multiple epidermal growth factor-like domains protein 10	EFO_0004747	Sun B	29875488	European	2017	-0.0328	0.0332	0.324	-	3301	1	IVNT	Sun-B_pQTL_EUR_2017
rs579459	rs579459	chr9:136154168	chr9:133278724	C	T	rs8176643	chr9:136149709	chr9:133274293	A	AC	1	0.81767	0.99313	NKG2-A/NKG2-B type II integral membrane protein	EFO_0004747	Sun B	29875488	European	2017	0.0326	0.0332	0.324	+	3301	1	IVNT	Sun-B_pQTL_EUR_2017
rs579459	rs579459	chr9:136154168	chr9:133278724	C	T	rs8176643	chr9:136149709	chr9:133274293	A	AC	1	0.81767	0.99313	Natural cytotoxicity triggering receptor 1	EFO_0004747	Sun B	29875488	European	2017	0.0326	0.0332	0.324	+	3301	1	IVNT	Sun-B_pQTL_EUR_2017
rs579459	rs579459	chr9:136154168	chr9:133278724	C	T	rs8176643	chr9:136149709	chr9:133274293	A	AC	1	0.81767	0.99313	Plasmin	EFO_0004747	Sun B	29875488	European	2017	-0.0329	0.0332	0.324	-	3301	1	IVNT	Sun-B_pQTL_EUR_2017
rs579459	rs579459	chr9:136154168	chr9:133278724	C	T	rs8176643	chr9:136149709	chr9:133274293	A	AC	1	0.81767	0.99313	Rho-associated protein kinase 2	EFO_0004747	Sun B	29875488	European	2017	-0.0327	0.0332	0.324	-	3301	1	IVNT	Sun-B_pQTL_EUR_2017
rs579459	rs579459	chr9:136154168	chr9:133278724	C	T	rs8176643	chr9:136149709	chr9:133274293	A	AC	1	0.81767	0.99313	Serum amyloid P-component	EFO_0004747	Sun B	29875488	European	2017	0.0329	0.0332	0.324	+	3301	1	IVNT	Sun-B_pQTL_EUR_2017
rs579459	rs579459	chr9:136154168	chr9:133278724	C	T	rs8176643	chr9:136149709	chr9:133274293	A	AC	1	0.81767	0.99313	Transmembrane emp24 domain-containing protein 4	EFO_0004747	Sun B	29875488	European	2017	0.0328	0.0332	0.324	+	3301	1	IVNT	Sun-B_pQTL_EUR_2017
rs579459	rs579459	chr9:136154168	chr9:133278724	C	T	rs8176643	chr9:136149709	chr9:133274293	A	AC	1	0.81767	0.99313	Tumor-associated calcium signal transducer 2	EFO_0004747	Sun B	29875488	European	2017	0.0326	0.0332	0.324	+	3301	1	IVNT	Sun-B_pQTL_EUR_2017
rs579459	rs579459	chr9:136154168	chr9:133278724	C	T	rs8176643	chr9:136149709	chr9:133274293	A	AC	1	0.81767	0.99313	WAP, kazal, immunoglobulin, kunitz and NTR domain-containing protein 1	EFO_0004747	Sun B	29875488	European	2017	0.0328	0.0332	0.324	+	3301	1	IVNT	Sun-B_pQTL_EUR_2017
rs579459	rs579459	chr9:136154168	chr9:133278724	C	T	rs8176643	chr9:136149709	chr9:133274293	A	AC	1	0.81767	0.99313	WW domain binding protein 1-like	EFO_0004747	Sun B	29875488	European	2017	0.0325	0.0332	0.324	+	3301	1	IVNT	Sun-B_pQTL_EUR_2017
rs579459	rs579459	chr9:136154168	chr9:133278724	C	T	rs115478735	chr9:136149711	chr9:133274295	T	A	1	0.81767	0.99313	A disintegrin and metalloproteinase with thrombospondin motifs 4	EFO_0004747	Sun B	29875488	European	2017	0.0317	0.0323	0.324	+	3301	1	IVNT	Sun-B_pQTL_EUR_2017
rs579459	rs579459	chr9:136154168	chr9:133278724	C	T	rs115478735	chr9:136149711	chr9:133274295	T	A	1	0.81767	0.99313	Alcohol dehydrogenase 4	EFO_0004747	Sun B	29875488	European	2017	-0.0321	0.0323	0.324	-	3301	1	IVNT	Sun-B_pQTL_EUR_2017
rs579459	rs579459	chr9:136154168	chr9:133278724	C	T	rs115478735	chr9:136149711	chr9:133274295	T	A	1	0.81767	0.99313	Alpha-synuclein	EFO_0004747	Sun B	29875488	European	2017	0.0319	0.0323	0.324	+	3301	1	IVNT	Sun-B_pQTL_EUR_2017
rs579459	rs579459	chr9:136154168	chr9:133278724	C	T	rs115478735	chr9:136149711	chr9:133274295	T	A	1	0.81767	0.99313	Carbonic anhydrase 6	EFO_0004747	Sun B	29875488	European	2017	0.0321	0.0323	0.324	+	3301	1	IVNT	Sun-B_pQTL_EUR_2017
rs579459	rs579459	chr9:136154168	chr9:133278724	C	T	rs115478735	chr9:136149711	chr9:133274295	T	A	1	0.81767	0.99313	Collagen alpha-2(XI) chain	EFO_0004747	Sun B	29875488	European	2017	0.0321	0.0323	0.324	+	3301	1	IVNT	Sun-B_pQTL_EUR_2017
rs579459	rs579459	chr9:136154168	chr9:133278724	C	T	rs115478735	chr9:136149711	chr9:133274295	T	A	1	0.81767	0.99313	Dynein light chain 1, cytoplasmic	EFO_0004747	Sun B	29875488	European	2017	0.0319	0.0323	0.324	+	3301	1	IVNT	Sun-B_pQTL_EUR_2017
rs579459	rs579459	chr9:136154168	chr9:133278724	C	T	rs115478735	chr9:136149711	chr9:133274295	T	A	1	0.81767	0.99313	Endoplasmic reticulum resident protein 29	EFO_0004747	Sun B	29875488	European	2017	-0.0321	0.0323	0.324	-	3301	1	IVNT	Sun-B_pQTL_EUR_2017
rs579459	rs579459	chr9:136154168	chr9:133278724	C	T	rs115478735	chr9:136149711	chr9:133274295	T	A	1	0.81767	0.99313	Glutathione S-transferase P	EFO_0004747	Sun B	29875488	European	2017	-0.0318	0.0323	0.324	-	3301	1	IVNT	Sun-B_pQTL_EUR_2017
rs579459	rs579459	chr9:136154168	chr9:133278724	C	T	rs115478735	chr9:136149711	chr9:133274295	T	A	1	0.81767	0.99313	Killer cell immunoglobulin-like receptor 2DL4	EFO_0004747	Sun B	29875488	European	2017	-0.0321	0.0323	0.324	-	3301	1	IVNT	Sun-B_pQTL_EUR_2017
rs579459	rs579459	chr9:136154168	chr9:133278724	C	T	rs115478735	chr9:136149711	chr9:133274295	T	A	1	0.81767	0.99313	LIM and cysteine-rich domains protein 1	EFO_0004747	Sun B	29875488	European	2017	0.0321	0.0323	0.324	+	3301	1	IVNT	Sun-B_pQTL_EUR_2017
rs579459	rs579459	chr9:136154168	chr9:133278724	C	T	rs115478735	chr9:136149711	chr9:133274295	T	A	1	0.81767	0.99313	N-acetyllactosaminide beta-1,6-N-acetylglucosaminyl-transferase, isoform C	EFO_0004747	Sun B	29875488	European	2017	-0.0319	0.0323	0.324	-	3301	1	IVNT	Sun-B_pQTL_EUR_2017
rs579459	rs579459	chr9:136154168	chr9:133278724	C	T	rs115478735	chr9:136149711	chr9:133274295	T	A	1	0.81767	0.99313	Nicotinamide phosphoribosyltransferase	EFO_0004747	Sun B	29875488	European	2017	-0.0318	0.0323	0.324	-	3301	1	IVNT	Sun-B_pQTL_EUR_2017
rs579459	rs579459	chr9:136154168	chr9:133278724	C	T	rs115478735	chr9:136149711	chr9:133274295	T	A	1	0.81767	0.99313	Opalin	EFO_0004747	Sun B	29875488	European	2017	0.0319	0.0323	0.324	+	3301	1	IVNT	Sun-B_pQTL_EUR_2017
rs579459	rs579459	chr9:136154168	chr9:133278724	C	T	rs115478735	chr9:136149711	chr9:133274295	T	A	1	0.81767	0.99313	Polyphosphoinositide phosphatase	EFO_0004747	Sun B	29875488	European	2017	0.0321	0.0323	0.324	+	3301	1	IVNT	Sun-B_pQTL_EUR_2017
rs579459	rs579459	chr9:136154168	chr9:133278724	C	T	rs115478735	chr9:136149711	chr9:133274295	T	A	1	0.81767	0.99313	Protein FAM171B	EFO_0004747	Sun B	29875488	European	2017	0.0317	0.0323	0.324	+	3301	1	IVNT	Sun-B_pQTL_EUR_2017
rs579459	rs579459	chr9:136154168	chr9:133278724	C	T	rs115478735	chr9:136149711	chr9:133274295	T	A	1	0.81767	0.99313	Succinate dehydrogenase assembly factor 2, mitochondrial	EFO_0004747	Sun B	29875488	European	2017	-0.032	0.0323	0.324	-	3301	1	IVNT	Sun-B_pQTL_EUR_2017
rs579459	rs579459	chr9:136154168	chr9:133278724	C	T	rs115478735	chr9:136149711	chr9:133274295	T	A	1	0.81767	0.99313	Synaptotagmin-3	EFO_0004747	Sun B	29875488	European	2017	-0.0317	0.0323	0.324	-	3301	1	IVNT	Sun-B_pQTL_EUR_2017
rs579459	rs579459	chr9:136154168	chr9:133278724	C	T	rs115478735	chr9:136149711	chr9:133274295	T	A	1	0.81767	0.99313	Transmembrane protein 230	EFO_0004747	Sun B	29875488	European	2017	-0.0319	0.0323	0.324	-	3301	1	IVNT	Sun-B_pQTL_EUR_2017
rs579459	rs579459	chr9:136154168	chr9:133278724	C	T	rs115478735	chr9:136149711	chr9:133274295	T	A	1	0.81767	0.99313	Transmembrane protein 41B	EFO_0004747	Sun B	29875488	European	2017	-0.0319	0.0323	0.324	-	3301	1	IVNT	Sun-B_pQTL_EUR_2017
rs579459	rs579459	chr9:136154168	chr9:133278724	C	T	rs651007	chr9:136153875	chr9:133278431	T	C	1	1	1	Fibroblast growth factor 4	EFO_0004747	Suhre K	28240269	European	2017	0.0516	0.05248	0.3257	+	1000	1	-	Suhre-K_Proteins_EUR_2017
rs579459	rs579459	chr9:136154168	chr9:133278724	C	T	rs651007	chr9:136153875	chr9:133278431	T	C	1	1	1	Aspartate aminotransferase, cytoplasmic	EFO_0004747	Suhre K	28240269	European	2017	-0.05179	0.05274	0.3264	-	1000	1	-	Suhre-K_Proteins_EUR_2017
rs579459	rs579459	chr9:136154168	chr9:133278724	C	T	chr9:136141870	chr9:136141870	chr9:133266456	T	C	1	0.82314	0.99316	Dickkopf-related protein 1	EFO_0004747	Folkersen L	28369058	European	2017	-0.0287	0.0292	0.3269	-	3394	1	-	Folkersen-L_Proteins_EUR_2017
rs579459	rs579459	chr9:136154168	chr9:133278724	C	T	rs651007	chr9:136153875	chr9:133278431	T	C	1	1	1	Heat shock protein HSP 90-alpha/beta	EFO_0004747	Suhre K	28240269	European	2017	-0.05029	0.05128	0.327	-	1000	1	-	Suhre-K_Proteins_EUR_2017
rs579459	rs579459	chr9:136154168	chr9:133278724	C	T	chr9:136149399	chr9:136149399	chr9:133273983	A	G	1	0.82865	0.9932	Dickkopf-related protein 1	EFO_0004747	Folkersen L	28369058	European	2017	-0.0287	0.0292	0.327	-	3394	1	-	Folkersen-L_Proteins_EUR_2017
rs579459	rs579459	chr9:136154168	chr9:133278724	C	T	rs532436	chr9:136149830	chr9:133274414	A	G	1	0.82865	0.9932	Dickkopf-related protein 1	EFO_0004747	Folkersen L	28369058	European	2017	-0.0287	0.0292	0.327	-	3394	1	-	Folkersen-L_Proteins_EUR_2017
rs579459	rs579459	chr9:136154168	chr9:133278724	C	T	rs651007	chr9:136153875	chr9:133278431	T	C	1	1	1	Tumor necrosis factor ligand superfamily member 8	EFO_0004747	Suhre K	28240269	European	2017	0.05132	0.05245	0.3281	+	1000	1	-	Suhre-K_Proteins_EUR_2017
rs579459	rs579459	chr9:136154168	chr9:133278724	C	T	rs600038	chr9:136151806	chr9:133276354	C	T	1	0.99411	1	Interleukin-27 subunit alpha	EFO_0004747	Folkersen L	28369058	European	2017	0.0278	0.0285	0.3293	+	3394	1	-	Folkersen-L_Proteins_EUR_2017
rs579459	rs579459	chr9:136154168	chr9:133278724	C	T	rs8176643	chr9:136149709	chr9:133274293	A	AC	1	0.81767	0.99313	Platelet-derived growth factor subunit B	EFO_0004747	Folkersen L	28369058	European	2017	NA	NA	0.3303	NA	3394	1	-	Folkersen-L_Proteins_EUR_2017
rs579459	rs579459	chr9:136154168	chr9:133278724	C	T	rs651007	chr9:136153875	chr9:133278431	T	C	1	1	1	Cytotoxic and regulatory T-cell molecule	EFO_0004747	Suhre K	28240269	European	2017	0.05123	0.05261	0.3305	+	1000	1	-	Suhre-K_Proteins_EUR_2017
rs579459	rs579459	chr9:136154168	chr9:133278724	C	T	rs635634	chr9:136155000	chr9:133279427	T	C	1	0.83452	1	Kallikrein-11	EFO_0004747	Folkersen L	28369058	European	2017	0.0285	0.0293	0.3305	+	3394	1	-	Folkersen-L_Proteins_EUR_2017
rs579459	rs579459	chr9:136154168	chr9:133278724	C	T	chr9:136149399	chr9:136149399	chr9:133273983	A	G	1	0.82865	0.9932	Kallikrein-11	EFO_0004747	Folkersen L	28369058	European	2017	0.0285	0.0293	0.3307	+	3394	1	-	Folkersen-L_Proteins_EUR_2017
rs579459	rs579459	chr9:136154168	chr9:133278724	C	T	rs532436	chr9:136149830	chr9:133274414	A	G	1	0.82865	0.9932	Kallikrein-11	EFO_0004747	Folkersen L	28369058	European	2017	0.0285	0.0293	0.3307	+	3394	1	-	Folkersen-L_Proteins_EUR_2017
rs579459	rs579459	chr9:136154168	chr9:133278724	C	T	rs579459	chr9:136154168	chr9:133278724	C	T	0	1	1	4-hydroxy-2-oxoglutarate aldolase, mitochondrial	EFO_0004747	Sun B	29875488	European	2017	-0.0298	0.0305	0.331	-	3301	1	IVNT	Sun-B_pQTL_EUR_2017
rs579459	rs579459	chr9:136154168	chr9:133278724	C	T	rs579459	chr9:136154168	chr9:133278724	C	T	0	1	1	Activating signal cointegrator 1 complex subunit 1	EFO_0004747	Sun B	29875488	European	2017	0.0298	0.0305	0.331	+	3301	1	IVNT	Sun-B_pQTL_EUR_2017
rs579459	rs579459	chr9:136154168	chr9:133278724	C	T	rs579459	chr9:136154168	chr9:133278724	C	T	0	1	1	Augurin	EFO_0004747	Sun B	29875488	European	2017	0.0295	0.0305	0.331	+	3301	1	IVNT	Sun-B_pQTL_EUR_2017
rs579459	rs579459	chr9:136154168	chr9:133278724	C	T	rs579459	chr9:136154168	chr9:133278724	C	T	0	1	1	C-C motif chemokine 26	EFO_0004747	Sun B	29875488	European	2017	-0.0295	0.0305	0.331	-	3301	1	IVNT	Sun-B_pQTL_EUR_2017
rs579459	rs579459	chr9:136154168	chr9:133278724	C	T	rs579459	chr9:136154168	chr9:133278724	C	T	0	1	1	CMP-N-acetylneuraminate-beta-galactosamide-alpha-2,3-sialyltransferase 2	EFO_0004747	Sun B	29875488	European	2017	-0.0295	0.0305	0.331	-	3301	1	IVNT	Sun-B_pQTL_EUR_2017
rs579459	rs579459	chr9:136154168	chr9:133278724	C	T	rs579459	chr9:136154168	chr9:133278724	C	T	0	1	1	Calcium/calmodulin-dependent protein kinase type 1D	EFO_0004747	Sun B	29875488	European	2017	0.0296	0.0305	0.331	+	3301	1	IVNT	Sun-B_pQTL_EUR_2017
rs579459	rs579459	chr9:136154168	chr9:133278724	C	T	rs579459	chr9:136154168	chr9:133278724	C	T	0	1	1	Chymotrypsinogen B	EFO_0004747	Sun B	29875488	European	2017	-0.0297	0.0305	0.331	-	3301	1	IVNT	Sun-B_pQTL_EUR_2017
rs579459	rs579459	chr9:136154168	chr9:133278724	C	T	rs579459	chr9:136154168	chr9:133278724	C	T	0	1	1	E3 ubiquitin-protein ligase FANCL	EFO_0004747	Sun B	29875488	European	2017	0.0295	0.0305	0.331	+	3301	1	IVNT	Sun-B_pQTL_EUR_2017
rs579459	rs579459	chr9:136154168	chr9:133278724	C	T	rs579459	chr9:136154168	chr9:133278724	C	T	0	1	1	E3 ubiquitin-protein ligase RNF8	EFO_0004747	Sun B	29875488	European	2017	0.0295	0.0305	0.331	+	3301	1	IVNT	Sun-B_pQTL_EUR_2017
rs579459	rs579459	chr9:136154168	chr9:133278724	C	T	rs579459	chr9:136154168	chr9:133278724	C	T	0	1	1	Leucine-rich repeat-containing protein 74A	EFO_0004747	Sun B	29875488	European	2017	0.0295	0.0305	0.331	+	3301	1	IVNT	Sun-B_pQTL_EUR_2017
rs579459	rs579459	chr9:136154168	chr9:133278724	C	T	rs579459	chr9:136154168	chr9:133278724	C	T	0	1	1	PR domain zinc finger protein 1	EFO_0004747	Sun B	29875488	European	2017	0.0295	0.0305	0.331	+	3301	1	IVNT	Sun-B_pQTL_EUR_2017
rs579459	rs579459	chr9:136154168	chr9:133278724	C	T	rs579459	chr9:136154168	chr9:133278724	C	T	0	1	1	Protein delta homolog 1	EFO_0004747	Sun B	29875488	European	2017	0.0295	0.0305	0.331	+	3301	1	IVNT	Sun-B_pQTL_EUR_2017
rs579459	rs579459	chr9:136154168	chr9:133278724	C	T	rs579459	chr9:136154168	chr9:133278724	C	T	0	1	1	Semaphorin-3B	EFO_0004747	Sun B	29875488	European	2017	0.0298	0.0305	0.331	+	3301	1	IVNT	Sun-B_pQTL_EUR_2017
rs579459	rs579459	chr9:136154168	chr9:133278724	C	T	rs579459	chr9:136154168	chr9:133278724	C	T	0	1	1	Suppressor of cytokine signaling 7	EFO_0004747	Sun B	29875488	European	2017	0.0296	0.0305	0.331	+	3301	1	IVNT	Sun-B_pQTL_EUR_2017
rs579459	rs579459	chr9:136154168	chr9:133278724	C	T	rs579459	chr9:136154168	chr9:133278724	C	T	0	1	1	Tissue factor pathway inhibitor	EFO_0004747	Sun B	29875488	European	2017	-0.0294	0.0305	0.331	-	3301	1	IVNT	Sun-B_pQTL_EUR_2017
rs579459	rs579459	chr9:136154168	chr9:133278724	C	T	rs579459	chr9:136154168	chr9:133278724	C	T	0	1	1	Transmembrane protein 41B	EFO_0004747	Sun B	29875488	European	2017	-0.0297	0.0305	0.331	-	3301	1	IVNT	Sun-B_pQTL_EUR_2017
rs579459	rs579459	chr9:136154168	chr9:133278724	C	T	rs579459	chr9:136154168	chr9:133278724	C	T	0	1	1	Trefoil factor 3	EFO_0004747	Sun B	29875488	European	2017	-0.0297	0.0305	0.331	-	3301	1	IVNT	Sun-B_pQTL_EUR_2017
rs579459	rs579459	chr9:136154168	chr9:133278724	C	T	rs579459	chr9:136154168	chr9:133278724	C	T	0	1	1	Uncharacterized protein C10orf35	EFO_0004747	Sun B	29875488	European	2017	-0.0297	0.0305	0.331	-	3301	1	IVNT	Sun-B_pQTL_EUR_2017
rs579459	rs579459	chr9:136154168	chr9:133278724	C	T	rs651007	chr9:136153875	chr9:133278431	T	C	1	1	1	Arfaptin-2	EFO_0004747	Sun B	29875488	European	2017	-0.0294	0.0304	0.331	-	3301	1	IVNT	Sun-B_pQTL_EUR_2017
rs579459	rs579459	chr9:136154168	chr9:133278724	C	T	rs651007	chr9:136153875	chr9:133278431	T	C	1	1	1	Bone morphogenetic protein 6	EFO_0004747	Sun B	29875488	European	2017	-0.0294	0.0304	0.331	-	3301	1	IVNT	Sun-B_pQTL_EUR_2017
rs579459	rs579459	chr9:136154168	chr9:133278724	C	T	rs651007	chr9:136153875	chr9:133278431	T	C	1	1	1	CMP-N-acetylneuraminate-beta-galactosamide-alpha-2,3-sialyltransferase 2	EFO_0004747	Sun B	29875488	European	2017	-0.0297	0.0304	0.331	-	3301	1	IVNT	Sun-B_pQTL_EUR_2017
rs579459	rs579459	chr9:136154168	chr9:133278724	C	T	rs651007	chr9:136153875	chr9:133278431	T	C	1	1	1	Cadherin-related family member 5	EFO_0004747	Sun B	29875488	European	2017	0.0297	0.0304	0.331	+	3301	1	IVNT	Sun-B_pQTL_EUR_2017
rs579459	rs579459	chr9:136154168	chr9:133278724	C	T	rs651007	chr9:136153875	chr9:133278431	T	C	1	1	1	Calcium-binding protein 8	EFO_0004747	Sun B	29875488	European	2017	-0.0295	0.0304	0.331	-	3301	1	IVNT	Sun-B_pQTL_EUR_2017
rs579459	rs579459	chr9:136154168	chr9:133278724	C	T	rs651007	chr9:136153875	chr9:133278431	T	C	1	1	1	Feline leukemia virus subgroup C receptor-related protein 1	EFO_0004747	Sun B	29875488	European	2017	0.0296	0.0304	0.331	+	3301	1	IVNT	Sun-B_pQTL_EUR_2017
rs579459	rs579459	chr9:136154168	chr9:133278724	C	T	rs651007	chr9:136153875	chr9:133278431	T	C	1	1	1	Galanin-like peptide	EFO_0004747	Sun B	29875488	European	2017	-0.0296	0.0304	0.331	-	3301	1	IVNT	Sun-B_pQTL_EUR_2017
rs579459	rs579459	chr9:136154168	chr9:133278724	C	T	rs651007	chr9:136153875	chr9:133278431	T	C	1	1	1	Homeobox protein TGIF2	EFO_0004747	Sun B	29875488	European	2017	0.0293	0.0304	0.331	+	3301	1	IVNT	Sun-B_pQTL_EUR_2017
rs579459	rs579459	chr9:136154168	chr9:133278724	C	T	rs651007	chr9:136153875	chr9:133278431	T	C	1	1	1	Immunoglobulin superfamily member 11	EFO_0004747	Sun B	29875488	European	2017	0.0296	0.0304	0.331	+	3301	1	IVNT	Sun-B_pQTL_EUR_2017
rs579459	rs579459	chr9:136154168	chr9:133278724	C	T	rs651007	chr9:136153875	chr9:133278431	T	C	1	1	1	Phosphatidylinositol 5-phosphate 4-kinase type-2 alpha	EFO_0004747	Sun B	29875488	European	2017	-0.0294	0.0304	0.331	-	3301	1	IVNT	Sun-B_pQTL_EUR_2017
rs579459	rs579459	chr9:136154168	chr9:133278724	C	T	rs651007	chr9:136153875	chr9:133278431	T	C	1	1	1	Proteasome subunit alpha type-2	EFO_0004747	Sun B	29875488	European	2017	0.0297	0.0304	0.331	+	3301	1	IVNT	Sun-B_pQTL_EUR_2017
rs579459	rs579459	chr9:136154168	chr9:133278724	C	T	rs651007	chr9:136153875	chr9:133278431	T	C	1	1	1	Protein FAM107B	EFO_0004747	Sun B	29875488	European	2017	-0.0296	0.0304	0.331	-	3301	1	IVNT	Sun-B_pQTL_EUR_2017
rs579459	rs579459	chr9:136154168	chr9:133278724	C	T	rs651007	chr9:136153875	chr9:133278431	T	C	1	1	1	Protein-tyrosine kinase 6	EFO_0004747	Sun B	29875488	European	2017	-0.0295	0.0304	0.331	-	3301	1	IVNT	Sun-B_pQTL_EUR_2017
rs579459	rs579459	chr9:136154168	chr9:133278724	C	T	rs651007	chr9:136153875	chr9:133278431	T	C	1	1	1	Serine/threonine-protein kinase PAK 7	EFO_0004747	Sun B	29875488	European	2017	-0.0294	0.0304	0.331	-	3301	1	IVNT	Sun-B_pQTL_EUR_2017
rs579459	rs579459	chr9:136154168	chr9:133278724	C	T	rs651007	chr9:136153875	chr9:133278431	T	C	1	1	1	Synaptotagmin-like protein 4	EFO_0004747	Sun B	29875488	European	2017	0.0296	0.0304	0.331	+	3301	1	IVNT	Sun-B_pQTL_EUR_2017
rs579459	rs579459	chr9:136154168	chr9:133278724	C	T	rs651007	chr9:136153875	chr9:133278431	T	C	1	1	1	Tumor necrosis factor receptor superfamily member 13B	EFO_0004747	Sun B	29875488	European	2017	-0.0296	0.0304	0.331	-	3301	1	IVNT	Sun-B_pQTL_EUR_2017
rs579459	rs579459	chr9:136154168	chr9:133278724	C	T	rs651007	chr9:136153875	chr9:133278431	T	C	1	1	1	Tyrosine-protein kinase Lck	EFO_0004747	Sun B	29875488	European	2017	-0.0294	0.0304	0.331	-	3301	1	IVNT	Sun-B_pQTL_EUR_2017
rs579459	rs579459	chr9:136154168	chr9:133278724	C	T	rs649129	chr9:136154304	-	T	C	1	1	1	Alpha-synuclein	EFO_0004747	Sun B	29875488	European	2017	0.0296	0.0307	0.331	+	3301	1	IVNT	Sun-B_pQTL_EUR_2017
rs579459	rs579459	chr9:136154168	chr9:133278724	C	T	rs649129	chr9:136154304	-	T	C	1	1	1	Calreticulin	EFO_0004747	Sun B	29875488	European	2017	-0.03	0.0307	0.331	-	3301	1	IVNT	Sun-B_pQTL_EUR_2017
rs579459	rs579459	chr9:136154168	chr9:133278724	C	T	rs649129	chr9:136154304	-	T	C	1	1	1	Cullin-9	EFO_0004747	Sun B	29875488	European	2017	0.03	0.0307	0.331	+	3301	1	IVNT	Sun-B_pQTL_EUR_2017
rs579459	rs579459	chr9:136154168	chr9:133278724	C	T	rs649129	chr9:136154304	-	T	C	1	1	1	Cyclic AMP-dependent transcription factor ATF-6 alpha	EFO_0004747	Sun B	29875488	European	2017	-0.0298	0.0307	0.331	-	3301	1	IVNT	Sun-B_pQTL_EUR_2017
rs579459	rs579459	chr9:136154168	chr9:133278724	C	T	rs649129	chr9:136154304	-	T	C	1	1	1	Disintegrin and metalloproteinase domain-containing protein 29	EFO_0004747	Sun B	29875488	European	2017	-0.0298	0.0307	0.331	-	3301	1	IVNT	Sun-B_pQTL_EUR_2017
rs579459	rs579459	chr9:136154168	chr9:133278724	C	T	rs649129	chr9:136154304	-	T	C	1	1	1	Filamin-A	EFO_0004747	Sun B	29875488	European	2017	-0.0299	0.0307	0.331	-	3301	1	IVNT	Sun-B_pQTL_EUR_2017
rs579459	rs579459	chr9:136154168	chr9:133278724	C	T	rs649129	chr9:136154304	-	T	C	1	1	1	G2/mitotic-specific cyclin-B1	EFO_0004747	Sun B	29875488	European	2017	-0.03	0.0307	0.331	-	3301	1	IVNT	Sun-B_pQTL_EUR_2017
rs579459	rs579459	chr9:136154168	chr9:133278724	C	T	rs649129	chr9:136154304	-	T	C	1	1	1	Glypican-3	EFO_0004747	Sun B	29875488	European	2017	0.0296	0.0307	0.331	+	3301	1	IVNT	Sun-B_pQTL_EUR_2017
rs579459	rs579459	chr9:136154168	chr9:133278724	C	T	rs649129	chr9:136154304	-	T	C	1	1	1	Granzyme M	EFO_0004747	Sun B	29875488	European	2017	0.03	0.0307	0.331	+	3301	1	IVNT	Sun-B_pQTL_EUR_2017
rs579459	rs579459	chr9:136154168	chr9:133278724	C	T	rs649129	chr9:136154304	-	T	C	1	1	1	Histone-lysine N-methyltransferase 2D	EFO_0004747	Sun B	29875488	European	2017	-0.0298	0.0307	0.331	-	3301	1	IVNT	Sun-B_pQTL_EUR_2017
rs579459	rs579459	chr9:136154168	chr9:133278724	C	T	rs649129	chr9:136154304	-	T	C	1	1	1	Immediate early response 3-interacting protein 1	EFO_0004747	Sun B	29875488	European	2017	0.0297	0.0307	0.331	+	3301	1	IVNT	Sun-B_pQTL_EUR_2017
rs579459	rs579459	chr9:136154168	chr9:133278724	C	T	rs649129	chr9:136154304	-	T	C	1	1	1	Kinetochore protein NDC80 homolog	EFO_0004747	Sun B	29875488	European	2017	0.0298	0.0307	0.331	+	3301	1	IVNT	Sun-B_pQTL_EUR_2017
rs579459	rs579459	chr9:136154168	chr9:133278724	C	T	rs649129	chr9:136154304	-	T	C	1	1	1	Myc box-dependent-interacting protein 1	EFO_0004747	Sun B	29875488	European	2017	0.0299	0.0307	0.331	+	3301	1	IVNT	Sun-B_pQTL_EUR_2017
rs579459	rs579459	chr9:136154168	chr9:133278724	C	T	rs649129	chr9:136154304	-	T	C	1	1	1	Peregrin	EFO_0004747	Sun B	29875488	European	2017	-0.0298	0.0307	0.331	-	3301	1	IVNT	Sun-B_pQTL_EUR_2017
rs579459	rs579459	chr9:136154168	chr9:133278724	C	T	rs649129	chr9:136154304	-	T	C	1	1	1	Piwi-like protein 1	EFO_0004747	Sun B	29875488	European	2017	-0.0297	0.0307	0.331	-	3301	1	IVNT	Sun-B_pQTL_EUR_2017
rs579459	rs579459	chr9:136154168	chr9:133278724	C	T	rs649129	chr9:136154304	-	T	C	1	1	1	Ribosome-recycling factor, mitochondrial	EFO_0004747	Sun B	29875488	European	2017	-0.0298	0.0307	0.331	-	3301	1	IVNT	Sun-B_pQTL_EUR_2017
rs579459	rs579459	chr9:136154168	chr9:133278724	C	T	rs649129	chr9:136154304	-	T	C	1	1	1	Secretory carrier-associated membrane protein 5	EFO_0004747	Sun B	29875488	European	2017	0.0297	0.0307	0.331	+	3301	1	IVNT	Sun-B_pQTL_EUR_2017
rs579459	rs579459	chr9:136154168	chr9:133278724	C	T	rs649129	chr9:136154304	-	T	C	1	1	1	Stromal cell-derived factor 1	EFO_0004747	Sun B	29875488	European	2017	0.0297	0.0307	0.331	+	3301	1	IVNT	Sun-B_pQTL_EUR_2017
rs579459	rs579459	chr9:136154168	chr9:133278724	C	T	rs649129	chr9:136154304	-	T	C	1	1	1	Teneurin-4	EFO_0004747	Sun B	29875488	European	2017	0.0296	0.0307	0.331	+	3301	1	IVNT	Sun-B_pQTL_EUR_2017
rs579459	rs579459	chr9:136154168	chr9:133278724	C	T	rs649129	chr9:136154304	-	T	C	1	1	1	Transforming growth factor beta receptor type 3	EFO_0004747	Sun B	29875488	European	2017	0.0297	0.0307	0.331	+	3301	1	IVNT	Sun-B_pQTL_EUR_2017
rs579459	rs579459	chr9:136154168	chr9:133278724	C	T	rs649129	chr9:136154304	-	T	C	1	1	1	Ubiquitin	EFO_0004747	Sun B	29875488	European	2017	-0.0296	0.0307	0.331	-	3301	1	IVNT	Sun-B_pQTL_EUR_2017
rs579459	rs579459	chr9:136154168	chr9:133278724	C	T	rs495828	chr9:136154867	chr9:133279294	T	G	1	1	1	Bcl-2-like protein 2	EFO_0004747	Sun B	29875488	European	2017	-0.0297	0.0305	0.331	-	3301	1	IVNT	Sun-B_pQTL_EUR_2017
rs579459	rs579459	chr9:136154168	chr9:133278724	C	T	rs495828	chr9:136154867	chr9:133279294	T	G	1	1	1	C-C motif chemokine 20	EFO_0004747	Sun B	29875488	European	2017	-0.0296	0.0305	0.331	-	3301	1	IVNT	Sun-B_pQTL_EUR_2017
rs579459	rs579459	chr9:136154168	chr9:133278724	C	T	rs495828	chr9:136154867	chr9:133279294	T	G	1	1	1	C-type mannose receptor 2	EFO_0004747	Sun B	29875488	European	2017	0.0296	0.0305	0.331	+	3301	1	IVNT	Sun-B_pQTL_EUR_2017
rs579459	rs579459	chr9:136154168	chr9:133278724	C	T	rs495828	chr9:136154867	chr9:133279294	T	G	1	1	1	Chymotrypsin-C	EFO_0004747	Sun B	29875488	European	2017	0.0299	0.0305	0.331	+	3301	1	IVNT	Sun-B_pQTL_EUR_2017
rs579459	rs579459	chr9:136154168	chr9:133278724	C	T	rs495828	chr9:136154867	chr9:133279294	T	G	1	1	1	Complement component C9	EFO_0004747	Sun B	29875488	European	2017	0.0297	0.0305	0.331	+	3301	1	IVNT	Sun-B_pQTL_EUR_2017
rs579459	rs579459	chr9:136154168	chr9:133278724	C	T	rs495828	chr9:136154867	chr9:133279294	T	G	1	1	1	E3 ubiquitin-protein ligase RNF43	EFO_0004747	Sun B	29875488	European	2017	0.0296	0.0305	0.331	+	3301	1	IVNT	Sun-B_pQTL_EUR_2017
rs579459	rs579459	chr9:136154168	chr9:133278724	C	T	rs495828	chr9:136154867	chr9:133279294	T	G	1	1	1	Endoplasmic reticulum resident protein 44	EFO_0004747	Sun B	29875488	European	2017	-0.0296	0.0305	0.331	-	3301	1	IVNT	Sun-B_pQTL_EUR_2017
rs579459	rs579459	chr9:136154168	chr9:133278724	C	T	rs495828	chr9:136154867	chr9:133279294	T	G	1	1	1	Importin subunit alpha-1	EFO_0004747	Sun B	29875488	European	2017	0.0295	0.0305	0.331	+	3301	1	IVNT	Sun-B_pQTL_EUR_2017
rs579459	rs579459	chr9:136154168	chr9:133278724	C	T	rs495828	chr9:136154867	chr9:133279294	T	G	1	1	1	Leucine-rich repeat-containing protein 74A	EFO_0004747	Sun B	29875488	European	2017	0.0298	0.0305	0.331	+	3301	1	IVNT	Sun-B_pQTL_EUR_2017
rs579459	rs579459	chr9:136154168	chr9:133278724	C	T	rs495828	chr9:136154867	chr9:133279294	T	G	1	1	1	Leukocyte immunoglobulin-like receptor subfamily A member 5	EFO_0004747	Sun B	29875488	European	2017	0.0297	0.0305	0.331	+	3301	1	IVNT	Sun-B_pQTL_EUR_2017
rs579459	rs579459	chr9:136154168	chr9:133278724	C	T	rs495828	chr9:136154867	chr9:133279294	T	G	1	1	1	Lymphocyte function-associated antigen 3	EFO_0004747	Sun B	29875488	European	2017	-0.0294	0.0305	0.331	-	3301	1	IVNT	Sun-B_pQTL_EUR_2017
rs579459	rs579459	chr9:136154168	chr9:133278724	C	T	rs495828	chr9:136154867	chr9:133279294	T	G	1	1	1	Mucin-4	EFO_0004747	Sun B	29875488	European	2017	0.0299	0.0305	0.331	+	3301	1	IVNT	Sun-B_pQTL_EUR_2017
rs579459	rs579459	chr9:136154168	chr9:133278724	C	T	rs495828	chr9:136154867	chr9:133279294	T	G	1	1	1	Neutrophil-activating peptide 2	EFO_0004747	Sun B	29875488	European	2017	-0.0297	0.0305	0.331	-	3301	1	IVNT	Sun-B_pQTL_EUR_2017
rs579459	rs579459	chr9:136154168	chr9:133278724	C	T	rs495828	chr9:136154867	chr9:133279294	T	G	1	1	1	PR domain zinc finger protein 1	EFO_0004747	Sun B	29875488	European	2017	0.0296	0.0305	0.331	+	3301	1	IVNT	Sun-B_pQTL_EUR_2017
rs579459	rs579459	chr9:136154168	chr9:133278724	C	T	rs495828	chr9:136154867	chr9:133279294	T	G	1	1	1	Podocalyxin	EFO_0004747	Sun B	29875488	European	2017	0.0298	0.0305	0.331	+	3301	1	IVNT	Sun-B_pQTL_EUR_2017
rs579459	rs579459	chr9:136154168	chr9:133278724	C	T	rs495828	chr9:136154867	chr9:133279294	T	G	1	1	1	Protein FAM171B	EFO_0004747	Sun B	29875488	European	2017	0.0297	0.0305	0.331	+	3301	1	IVNT	Sun-B_pQTL_EUR_2017
rs579459	rs579459	chr9:136154168	chr9:133278724	C	T	rs495828	chr9:136154867	chr9:133279294	T	G	1	1	1	Ribonucleoside-diphosphate reductase subunit M2 B	EFO_0004747	Sun B	29875488	European	2017	0.0298	0.0305	0.331	+	3301	1	IVNT	Sun-B_pQTL_EUR_2017
rs579459	rs579459	chr9:136154168	chr9:133278724	C	T	rs495828	chr9:136154867	chr9:133279294	T	G	1	1	1	Roundabout homolog 1	EFO_0004747	Sun B	29875488	European	2017	0.0298	0.0305	0.331	+	3301	1	IVNT	Sun-B_pQTL_EUR_2017
rs579459	rs579459	chr9:136154168	chr9:133278724	C	T	rs495828	chr9:136154867	chr9:133279294	T	G	1	1	1	Tryptase beta-2	EFO_0004747	Sun B	29875488	European	2017	0.0297	0.0305	0.331	+	3301	1	IVNT	Sun-B_pQTL_EUR_2017
rs579459	rs579459	chr9:136154168	chr9:133278724	C	T	rs495828	chr9:136154867	chr9:133279294	T	G	1	1	1	Tumor necrosis factor receptor superfamily member 1A	EFO_0004747	Sun B	29875488	European	2017	0.0298	0.0305	0.331	+	3301	1	IVNT	Sun-B_pQTL_EUR_2017
rs579459	rs579459	chr9:136154168	chr9:133278724	C	T	rs495828	chr9:136154867	chr9:133279294	T	G	1	1	1	Tyrosine-protein kinase transmembrane receptor ROR2	EFO_0004747	Sun B	29875488	European	2017	0.0295	0.0305	0.331	+	3301	1	IVNT	Sun-B_pQTL_EUR_2017
rs579459	rs579459	chr9:136154168	chr9:133278724	C	T	rs600038	chr9:136151806	chr9:133276354	C	T	1	0.99411	1	4-hydroxy-2-oxoglutarate aldolase, mitochondrial	EFO_0004747	Sun B	29875488	European	2017	-0.0294	0.0305	0.331	-	3301	1	IVNT	Sun-B_pQTL_EUR_2017
rs579459	rs579459	chr9:136154168	chr9:133278724	C	T	rs600038	chr9:136151806	chr9:133276354	C	T	1	0.99411	1	Arfaptin-2	EFO_0004747	Sun B	29875488	European	2017	-0.0297	0.0305	0.331	-	3301	1	IVNT	Sun-B_pQTL_EUR_2017
rs579459	rs579459	chr9:136154168	chr9:133278724	C	T	rs600038	chr9:136151806	chr9:133276354	C	T	1	0.99411	1	Cadherin-related family member 5	EFO_0004747	Sun B	29875488	European	2017	0.0296	0.0305	0.331	+	3301	1	IVNT	Sun-B_pQTL_EUR_2017
rs579459	rs579459	chr9:136154168	chr9:133278724	C	T	rs600038	chr9:136151806	chr9:133276354	C	T	1	0.99411	1	Cell cycle checkpoint protein RAD1	EFO_0004747	Sun B	29875488	European	2017	-0.0298	0.0305	0.331	-	3301	1	IVNT	Sun-B_pQTL_EUR_2017
rs579459	rs579459	chr9:136154168	chr9:133278724	C	T	rs600038	chr9:136151806	chr9:133276354	C	T	1	0.99411	1	Chromogranin-A	EFO_0004747	Sun B	29875488	European	2017	-0.0294	0.0305	0.331	-	3301	1	IVNT	Sun-B_pQTL_EUR_2017
rs579459	rs579459	chr9:136154168	chr9:133278724	C	T	rs600038	chr9:136151806	chr9:133276354	C	T	1	0.99411	1	E3 ubiquitin-protein ligase RNF8	EFO_0004747	Sun B	29875488	European	2017	0.0295	0.0305	0.331	+	3301	1	IVNT	Sun-B_pQTL_EUR_2017
rs579459	rs579459	chr9:136154168	chr9:133278724	C	T	rs600038	chr9:136151806	chr9:133276354	C	T	1	0.99411	1	Endoplasmic reticulum resident protein 29	EFO_0004747	Sun B	29875488	European	2017	-0.0295	0.0305	0.331	-	3301	1	IVNT	Sun-B_pQTL_EUR_2017
rs579459	rs579459	chr9:136154168	chr9:133278724	C	T	rs600038	chr9:136151806	chr9:133276354	C	T	1	0.99411	1	Kin of IRRE-like protein 3	EFO_0004747	Sun B	29875488	European	2017	0.0298	0.0305	0.331	+	3301	1	IVNT	Sun-B_pQTL_EUR_2017
rs579459	rs579459	chr9:136154168	chr9:133278724	C	T	rs600038	chr9:136151806	chr9:133276354	C	T	1	0.99411	1	Low-density lipoprotein receptor-related protein 1, soluble	EFO_0004747	Sun B	29875488	European	2017	-0.0296	0.0305	0.331	-	3301	1	IVNT	Sun-B_pQTL_EUR_2017
rs579459	rs579459	chr9:136154168	chr9:133278724	C	T	rs600038	chr9:136151806	chr9:133276354	C	T	1	0.99411	1	Matrilin-4	EFO_0004747	Sun B	29875488	European	2017	-0.0296	0.0305	0.331	-	3301	1	IVNT	Sun-B_pQTL_EUR_2017
rs579459	rs579459	chr9:136154168	chr9:133278724	C	T	rs600038	chr9:136151806	chr9:133276354	C	T	1	0.99411	1	Nidogen-2	EFO_0004747	Sun B	29875488	European	2017	-0.0298	0.0305	0.331	-	3301	1	IVNT	Sun-B_pQTL_EUR_2017
rs579459	rs579459	chr9:136154168	chr9:133278724	C	T	rs600038	chr9:136151806	chr9:133276354	C	T	1	0.99411	1	Nischarin	EFO_0004747	Sun B	29875488	European	2017	-0.0295	0.0305	0.331	-	3301	1	IVNT	Sun-B_pQTL_EUR_2017
rs579459	rs579459	chr9:136154168	chr9:133278724	C	T	rs600038	chr9:136151806	chr9:133276354	C	T	1	0.99411	1	Oxysterol-binding protein-related protein 11	EFO_0004747	Sun B	29875488	European	2017	-0.0297	0.0305	0.331	-	3301	1	IVNT	Sun-B_pQTL_EUR_2017
rs579459	rs579459	chr9:136154168	chr9:133278724	C	T	rs600038	chr9:136151806	chr9:133276354	C	T	1	0.99411	1	PDZ domain-containing protein 11	EFO_0004747	Sun B	29875488	European	2017	0.0298	0.0305	0.331	+	3301	1	IVNT	Sun-B_pQTL_EUR_2017
rs579459	rs579459	chr9:136154168	chr9:133278724	C	T	rs600038	chr9:136151806	chr9:133276354	C	T	1	0.99411	1	Phosphatidylinositol 5-phosphate 4-kinase type-2 alpha	EFO_0004747	Sun B	29875488	European	2017	-0.0296	0.0305	0.331	-	3301	1	IVNT	Sun-B_pQTL_EUR_2017
rs579459	rs579459	chr9:136154168	chr9:133278724	C	T	rs600038	chr9:136151806	chr9:133276354	C	T	1	0.99411	1	Phosphatidylinositol transfer protein alpha isoform	EFO_0004747	Sun B	29875488	European	2017	0.0296	0.0304	0.331	+	3301	1	IVNT	Sun-B_pQTL_EUR_2017
rs579459	rs579459	chr9:136154168	chr9:133278724	C	T	rs600038	chr9:136151806	chr9:133276354	C	T	1	0.99411	1	Proteasome subunit alpha type-2	EFO_0004747	Sun B	29875488	European	2017	0.0297	0.0305	0.331	+	3301	1	IVNT	Sun-B_pQTL_EUR_2017
rs579459	rs579459	chr9:136154168	chr9:133278724	C	T	rs600038	chr9:136151806	chr9:133276354	C	T	1	0.99411	1	Protein MENT	EFO_0004747	Sun B	29875488	European	2017	0.0297	0.0305	0.331	+	3301	1	IVNT	Sun-B_pQTL_EUR_2017
rs579459	rs579459	chr9:136154168	chr9:133278724	C	T	rs600038	chr9:136151806	chr9:133276354	C	T	1	0.99411	1	Protein sel-1 homolog 2	EFO_0004747	Sun B	29875488	European	2017	0.0298	0.0305	0.331	+	3301	1	IVNT	Sun-B_pQTL_EUR_2017
rs579459	rs579459	chr9:136154168	chr9:133278724	C	T	rs600038	chr9:136151806	chr9:133276354	C	T	1	0.99411	1	SLIT and NTRK-like protein 3	EFO_0004747	Sun B	29875488	European	2017	-0.0294	0.0305	0.331	-	3301	1	IVNT	Sun-B_pQTL_EUR_2017
rs579459	rs579459	chr9:136154168	chr9:133278724	C	T	rs600038	chr9:136151806	chr9:133276354	C	T	1	0.99411	1	Tenascin-R	EFO_0004747	Sun B	29875488	European	2017	0.0295	0.0305	0.331	+	3301	1	IVNT	Sun-B_pQTL_EUR_2017
rs579459	rs579459	chr9:136154168	chr9:133278724	C	T	rs600038	chr9:136151806	chr9:133276354	C	T	1	0.99411	1	Transmembrane protein 9	EFO_0004747	Sun B	29875488	European	2017	0.0294	0.0305	0.331	+	3301	1	IVNT	Sun-B_pQTL_EUR_2017
rs579459	rs579459	chr9:136154168	chr9:133278724	C	T	rs600038	chr9:136151806	chr9:133276354	C	T	1	0.99411	1	Tumor necrosis factor receptor superfamily member 14	EFO_0004747	Sun B	29875488	European	2017	-0.0296	0.0305	0.331	-	3301	1	IVNT	Sun-B_pQTL_EUR_2017
rs579459	rs579459	chr9:136154168	chr9:133278724	C	T	rs600038	chr9:136151806	chr9:133276354	C	T	1	0.99411	1	Tumor necrosis factor receptor superfamily member 8	EFO_0004747	Sun B	29875488	European	2017	0.0298	0.0305	0.331	+	3301	1	IVNT	Sun-B_pQTL_EUR_2017
rs579459	rs579459	chr9:136154168	chr9:133278724	C	T	rs600038	chr9:136151806	chr9:133276354	C	T	1	0.99411	1	U6 snRNA phosphodiesterase	EFO_0004747	Sun B	29875488	European	2017	-0.0297	0.0305	0.331	-	3301	1	IVNT	Sun-B_pQTL_EUR_2017
rs579459	rs579459	chr9:136154168	chr9:133278724	C	T	rs635634	chr9:136155000	chr9:133279427	T	C	1	0.83452	1	Advanced glycosylation end product-specific receptor, soluble	EFO_0004747	Sun B	29875488	European	2017	0.0315	0.0323	0.331	+	3301	1	IVNT	Sun-B_pQTL_EUR_2017
rs579459	rs579459	chr9:136154168	chr9:133278724	C	T	rs635634	chr9:136155000	chr9:133279427	T	C	1	0.83452	1	Appetite-regulating hormone	EFO_0004747	Sun B	29875488	European	2017	0.0312	0.0323	0.331	+	3301	1	IVNT	Sun-B_pQTL_EUR_2017
rs579459	rs579459	chr9:136154168	chr9:133278724	C	T	rs635634	chr9:136155000	chr9:133279427	T	C	1	0.83452	1	Aspartyl/asparaginyl beta-hydroxylase	EFO_0004747	Sun B	29875488	European	2017	-0.0315	0.0323	0.331	-	3301	1	IVNT	Sun-B_pQTL_EUR_2017
rs579459	rs579459	chr9:136154168	chr9:133278724	C	T	rs635634	chr9:136155000	chr9:133279427	T	C	1	0.83452	1	B melanoma antigen 3	EFO_0004747	Sun B	29875488	European	2017	0.0316	0.0323	0.331	+	3301	1	IVNT	Sun-B_pQTL_EUR_2017
rs579459	rs579459	chr9:136154168	chr9:133278724	C	T	rs635634	chr9:136155000	chr9:133279427	T	C	1	0.83452	1	Beta-galactoside alpha-2,6-sialyltransferase 1	EFO_0004747	Sun B	29875488	European	2017	-0.0316	0.0323	0.331	-	3301	1	IVNT	Sun-B_pQTL_EUR_2017
rs579459	rs579459	chr9:136154168	chr9:133278724	C	T	rs635634	chr9:136155000	chr9:133279427	T	C	1	0.83452	1	C-type lectin domain family 2 member A	EFO_0004747	Sun B	29875488	European	2017	-0.0315	0.0323	0.331	-	3301	1	IVNT	Sun-B_pQTL_EUR_2017
rs579459	rs579459	chr9:136154168	chr9:133278724	C	T	rs635634	chr9:136155000	chr9:133279427	T	C	1	0.83452	1	C-type lectin domain family 4 member D	EFO_0004747	Sun B	29875488	European	2017	-0.0312	0.0323	0.331	-	3301	1	IVNT	Sun-B_pQTL_EUR_2017
rs579459	rs579459	chr9:136154168	chr9:133278724	C	T	rs635634	chr9:136155000	chr9:133279427	T	C	1	0.83452	1	C-type lectin-like domain family 1	EFO_0004747	Sun B	29875488	European	2017	-0.0313	0.0323	0.331	-	3301	1	IVNT	Sun-B_pQTL_EUR_2017
rs579459	rs579459	chr9:136154168	chr9:133278724	C	T	rs635634	chr9:136155000	chr9:133279427	T	C	1	0.83452	1	Carbohydrate sulfotransferase 14	EFO_0004747	Sun B	29875488	European	2017	0.0312	0.0323	0.331	+	3301	1	IVNT	Sun-B_pQTL_EUR_2017
rs579459	rs579459	chr9:136154168	chr9:133278724	C	T	rs635634	chr9:136155000	chr9:133279427	T	C	1	0.83452	1	Envoplakin	EFO_0004747	Sun B	29875488	European	2017	0.0313	0.0323	0.331	+	3301	1	IVNT	Sun-B_pQTL_EUR_2017
rs579459	rs579459	chr9:136154168	chr9:133278724	C	T	rs635634	chr9:136155000	chr9:133279427	T	C	1	0.83452	1	Follistatin-related protein 5	EFO_0004747	Sun B	29875488	European	2017	0.0314	0.0323	0.331	+	3301	1	IVNT	Sun-B_pQTL_EUR_2017
rs579459	rs579459	chr9:136154168	chr9:133278724	C	T	rs635634	chr9:136155000	chr9:133279427	T	C	1	0.83452	1	Fructose-bisphosphate aldolase A	EFO_0004747	Sun B	29875488	European	2017	-0.0312	0.0323	0.331	-	3301	1	IVNT	Sun-B_pQTL_EUR_2017
rs579459	rs579459	chr9:136154168	chr9:133278724	C	T	rs635634	chr9:136155000	chr9:133279427	T	C	1	0.83452	1	Interleukin-17 receptor C	EFO_0004747	Sun B	29875488	European	2017	0.0314	0.0323	0.331	+	3301	1	IVNT	Sun-B_pQTL_EUR_2017
rs579459	rs579459	chr9:136154168	chr9:133278724	C	T	rs635634	chr9:136155000	chr9:133279427	T	C	1	0.83452	1	Kallikrein-14	EFO_0004747	Sun B	29875488	European	2017	-0.0312	0.0323	0.331	-	3301	1	IVNT	Sun-B_pQTL_EUR_2017
rs579459	rs579459	chr9:136154168	chr9:133278724	C	T	rs635634	chr9:136155000	chr9:133279427	T	C	1	0.83452	1	Leptin	EFO_0004747	Sun B	29875488	European	2017	0.0313	0.0323	0.331	+	3301	1	IVNT	Sun-B_pQTL_EUR_2017
rs579459	rs579459	chr9:136154168	chr9:133278724	C	T	rs635634	chr9:136155000	chr9:133279427	T	C	1	0.83452	1	NADH dehydrogenase [ubiquinone] 1 beta subcomplex subunit 11, mitochondrial	EFO_0004747	Sun B	29875488	European	2017	0.0316	0.0323	0.331	+	3301	1	IVNT	Sun-B_pQTL_EUR_2017
rs579459	rs579459	chr9:136154168	chr9:133278724	C	T	rs635634	chr9:136155000	chr9:133279427	T	C	1	0.83452	1	Neurexin-3-beta	EFO_0004747	Sun B	29875488	European	2017	-0.0312	0.0323	0.331	-	3301	1	IVNT	Sun-B_pQTL_EUR_2017
rs579459	rs579459	chr9:136154168	chr9:133278724	C	T	rs635634	chr9:136155000	chr9:133279427	T	C	1	0.83452	1	Neuron-specific protein family member 1	EFO_0004747	Sun B	29875488	European	2017	-0.0316	0.0323	0.331	-	3301	1	IVNT	Sun-B_pQTL_EUR_2017
rs579459	rs579459	chr9:136154168	chr9:133278724	C	T	rs635634	chr9:136155000	chr9:133279427	T	C	1	0.83452	1	Nucleoside diphosphate kinase B	EFO_0004747	Sun B	29875488	European	2017	-0.0313	0.0323	0.331	-	3301	1	IVNT	Sun-B_pQTL_EUR_2017
rs579459	rs579459	chr9:136154168	chr9:133278724	C	T	rs635634	chr9:136155000	chr9:133279427	T	C	1	0.83452	1	Orphan sodium- and chloride-dependent neurotransmitter transporter NTT5	EFO_0004747	Sun B	29875488	European	2017	-0.0315	0.0323	0.331	-	3301	1	IVNT	Sun-B_pQTL_EUR_2017
rs579459	rs579459	chr9:136154168	chr9:133278724	C	T	rs635634	chr9:136155000	chr9:133279427	T	C	1	0.83452	1	Peroxisome proliferator-activated receptor alpha	EFO_0004747	Sun B	29875488	European	2017	-0.0314	0.0323	0.331	-	3301	1	IVNT	Sun-B_pQTL_EUR_2017
rs579459	rs579459	chr9:136154168	chr9:133278724	C	T	rs635634	chr9:136155000	chr9:133279427	T	C	1	0.83452	1	Protein enabled homolog	EFO_0004747	Sun B	29875488	European	2017	-0.0316	0.0323	0.331	-	3301	1	IVNT	Sun-B_pQTL_EUR_2017
rs579459	rs579459	chr9:136154168	chr9:133278724	C	T	rs635634	chr9:136155000	chr9:133279427	T	C	1	0.83452	1	Protein kish-A	EFO_0004747	Sun B	29875488	European	2017	0.0316	0.0323	0.331	+	3301	1	IVNT	Sun-B_pQTL_EUR_2017
rs579459	rs579459	chr9:136154168	chr9:133278724	C	T	rs635634	chr9:136155000	chr9:133279427	T	C	1	0.83452	1	Ran-binding protein 3	EFO_0004747	Sun B	29875488	European	2017	0.0314	0.0323	0.331	+	3301	1	IVNT	Sun-B_pQTL_EUR_2017
rs579459	rs579459	chr9:136154168	chr9:133278724	C	T	rs635634	chr9:136155000	chr9:133279427	T	C	1	0.83452	1	Synaptotagmin-3	EFO_0004747	Sun B	29875488	European	2017	-0.0313	0.0323	0.331	-	3301	1	IVNT	Sun-B_pQTL_EUR_2017
rs579459	rs579459	chr9:136154168	chr9:133278724	C	T	rs635634	chr9:136155000	chr9:133279427	T	C	1	0.83452	1	Transmembrane protein 40	EFO_0004747	Sun B	29875488	European	2017	-0.0313	0.0323	0.331	-	3301	1	IVNT	Sun-B_pQTL_EUR_2017
rs579459	rs579459	chr9:136154168	chr9:133278724	C	T	rs635634	chr9:136155000	chr9:133279427	T	C	1	0.83452	1	Tumor necrosis factor receptor superfamily member 18	EFO_0004747	Sun B	29875488	European	2017	0.0313	0.0323	0.331	+	3301	1	IVNT	Sun-B_pQTL_EUR_2017
rs579459	rs579459	chr9:136154168	chr9:133278724	C	T	rs635634	chr9:136155000	chr9:133279427	T	C	1	0.83452	1	UDP-glucuronosyltransferase 2A1	EFO_0004747	Sun B	29875488	European	2017	-0.0316	0.0323	0.331	-	3301	1	IVNT	Sun-B_pQTL_EUR_2017
rs579459	rs579459	chr9:136154168	chr9:133278724	C	T	rs635634	chr9:136155000	chr9:133279427	T	C	1	0.83452	1	WW domain binding protein 1-like	EFO_0004747	Sun B	29875488	European	2017	0.0312	0.0323	0.331	+	3301	1	IVNT	Sun-B_pQTL_EUR_2017
rs579459	rs579459	chr9:136154168	chr9:133278724	C	T	chr9:136149399	chr9:136149399	chr9:133273983	A	G	1	0.82865	0.9932	DNA repair endonuclease XPF	EFO_0004747	Sun B	29875488	European	2017	-0.031	0.0322	0.331	-	3301	1	IVNT	Sun-B_pQTL_EUR_2017
rs579459	rs579459	chr9:136154168	chr9:133278724	C	T	chr9:136149399	chr9:136149399	chr9:133273983	A	G	1	0.82865	0.9932	Fibroblast growth factor receptor 3	EFO_0004747	Sun B	29875488	European	2017	-0.0314	0.0322	0.331	-	3301	1	IVNT	Sun-B_pQTL_EUR_2017
rs579459	rs579459	chr9:136154168	chr9:133278724	C	T	chr9:136149399	chr9:136149399	chr9:133273983	A	G	1	0.82865	0.9932	Glutaminyl-peptide cyclotransferase	EFO_0004747	Sun B	29875488	European	2017	-0.0315	0.0322	0.331	-	3301	1	IVNT	Sun-B_pQTL_EUR_2017
rs579459	rs579459	chr9:136154168	chr9:133278724	C	T	chr9:136149399	chr9:136149399	chr9:133273983	A	G	1	0.82865	0.9932	Glutathione peroxidase 7	EFO_0004747	Sun B	29875488	European	2017	-0.0313	0.0322	0.331	-	3301	1	IVNT	Sun-B_pQTL_EUR_2017
rs579459	rs579459	chr9:136154168	chr9:133278724	C	T	chr9:136149399	chr9:136149399	chr9:133273983	A	G	1	0.82865	0.9932	Growth arrest and DNA damage-inducible proteins-interacting protein 1	EFO_0004747	Sun B	29875488	European	2017	0.0312	0.0322	0.331	+	3301	1	IVNT	Sun-B_pQTL_EUR_2017
rs579459	rs579459	chr9:136154168	chr9:133278724	C	T	chr9:136149399	chr9:136149399	chr9:133273983	A	G	1	0.82865	0.9932	Integrin beta-7	EFO_0004747	Sun B	29875488	European	2017	-0.0314	0.0322	0.331	-	3301	1	IVNT	Sun-B_pQTL_EUR_2017
rs579459	rs579459	chr9:136154168	chr9:133278724	C	T	chr9:136149399	chr9:136149399	chr9:133273983	A	G	1	0.82865	0.9932	Interferon lambda-1	EFO_0004747	Sun B	29875488	European	2017	0.0312	0.0322	0.331	+	3301	1	IVNT	Sun-B_pQTL_EUR_2017
rs579459	rs579459	chr9:136154168	chr9:133278724	C	T	chr9:136149399	chr9:136149399	chr9:133273983	A	G	1	0.82865	0.9932	Mitochondrial peptide methionine sulfoxide reductase	EFO_0004747	Sun B	29875488	European	2017	0.0313	0.0322	0.331	+	3301	1	IVNT	Sun-B_pQTL_EUR_2017
rs579459	rs579459	chr9:136154168	chr9:133278724	C	T	chr9:136149399	chr9:136149399	chr9:133273983	A	G	1	0.82865	0.9932	Myc box-dependent-interacting protein 1	EFO_0004747	Sun B	29875488	European	2017	0.0315	0.0322	0.331	+	3301	1	IVNT	Sun-B_pQTL_EUR_2017
rs579459	rs579459	chr9:136154168	chr9:133278724	C	T	chr9:136149399	chr9:136149399	chr9:133273983	A	G	1	0.82865	0.9932	Nucleolin	EFO_0004747	Sun B	29875488	European	2017	-0.0313	0.0322	0.331	-	3301	1	IVNT	Sun-B_pQTL_EUR_2017
rs579459	rs579459	chr9:136154168	chr9:133278724	C	T	chr9:136149399	chr9:136149399	chr9:133273983	A	G	1	0.82865	0.9932	Phosphoglycerate kinase 1	EFO_0004747	Sun B	29875488	European	2017	-0.0311	0.0322	0.331	-	3301	1	IVNT	Sun-B_pQTL_EUR_2017
rs579459	rs579459	chr9:136154168	chr9:133278724	C	T	chr9:136149399	chr9:136149399	chr9:133273983	A	G	1	0.82865	0.9932	Proteasome subunit alpha type-2	EFO_0004747	Sun B	29875488	European	2017	0.0311	0.0322	0.331	+	3301	1	IVNT	Sun-B_pQTL_EUR_2017
rs579459	rs579459	chr9:136154168	chr9:133278724	C	T	chr9:136149399	chr9:136149399	chr9:133273983	A	G	1	0.82865	0.9932	Roundabout homolog 3	EFO_0004747	Sun B	29875488	European	2017	0.0314	0.0322	0.331	+	3301	1	IVNT	Sun-B_pQTL_EUR_2017
rs579459	rs579459	chr9:136154168	chr9:133278724	C	T	chr9:136149399	chr9:136149399	chr9:133273983	A	G	1	0.82865	0.9932	Transmembrane protein 230	EFO_0004747	Sun B	29875488	European	2017	-0.0312	0.0322	0.331	-	3301	1	IVNT	Sun-B_pQTL_EUR_2017
rs579459	rs579459	chr9:136154168	chr9:133278724	C	T	chr9:136149399	chr9:136149399	chr9:133273983	A	G	1	0.82865	0.9932	Tumor necrosis factor receptor superfamily member 18	EFO_0004747	Sun B	29875488	European	2017	0.0311	0.0322	0.331	+	3301	1	IVNT	Sun-B_pQTL_EUR_2017
rs579459	rs579459	chr9:136154168	chr9:133278724	C	T	chr9:136149399	chr9:136149399	chr9:133273983	A	G	1	0.82865	0.9932	Type III endosome membrane protein TEMP	EFO_0004747	Sun B	29875488	European	2017	0.031	0.0321	0.331	+	3301	1	IVNT	Sun-B_pQTL_EUR_2017
rs579459	rs579459	chr9:136154168	chr9:133278724	C	T	chr9:136149399	chr9:136149399	chr9:133273983	A	G	1	0.82865	0.9932	Tyrosine-protein kinase ZAP-70	EFO_0004747	Sun B	29875488	European	2017	0.0311	0.0322	0.331	+	3301	1	IVNT	Sun-B_pQTL_EUR_2017
rs579459	rs579459	chr9:136154168	chr9:133278724	C	T	chr9:136149399	chr9:136149399	chr9:133273983	A	G	1	0.82865	0.9932	Urokinase plasminogen activator surface receptor	EFO_0004747	Sun B	29875488	European	2017	-0.0313	0.0322	0.331	-	3301	1	IVNT	Sun-B_pQTL_EUR_2017
rs579459	rs579459	chr9:136154168	chr9:133278724	C	T	rs532436	chr9:136149830	chr9:133274414	A	G	1	0.82865	0.9932	Alcohol dehydrogenase 4	EFO_0004747	Sun B	29875488	European	2017	-0.0312	0.0321	0.331	-	3301	1	IVNT	Sun-B_pQTL_EUR_2017
rs579459	rs579459	chr9:136154168	chr9:133278724	C	T	rs532436	chr9:136149830	chr9:133274414	A	G	1	0.82865	0.9932	B melanoma antigen 3	EFO_0004747	Sun B	29875488	European	2017	0.0314	0.0321	0.331	+	3301	1	IVNT	Sun-B_pQTL_EUR_2017
rs579459	rs579459	chr9:136154168	chr9:133278724	C	T	rs532436	chr9:136149830	chr9:133274414	A	G	1	0.82865	0.9932	C-C motif chemokine 8	EFO_0004747	Sun B	29875488	European	2017	0.0314	0.0321	0.331	+	3301	1	IVNT	Sun-B_pQTL_EUR_2017
rs579459	rs579459	chr9:136154168	chr9:133278724	C	T	rs532436	chr9:136149830	chr9:133274414	A	G	1	0.82865	0.9932	Cell cycle progression protein 1	EFO_0004747	Sun B	29875488	European	2017	0.0313	0.0321	0.331	+	3301	1	IVNT	Sun-B_pQTL_EUR_2017
rs579459	rs579459	chr9:136154168	chr9:133278724	C	T	rs532436	chr9:136149830	chr9:133274414	A	G	1	0.82865	0.9932	Coiled-coil domain-containing protein 126	EFO_0004747	Sun B	29875488	European	2017	0.031	0.0321	0.331	+	3301	1	IVNT	Sun-B_pQTL_EUR_2017
rs579459	rs579459	chr9:136154168	chr9:133278724	C	T	rs532436	chr9:136149830	chr9:133274414	A	G	1	0.82865	0.9932	Collagen alpha-2(XI) chain	EFO_0004747	Sun B	29875488	European	2017	0.031	0.0321	0.331	+	3301	1	IVNT	Sun-B_pQTL_EUR_2017
rs579459	rs579459	chr9:136154168	chr9:133278724	C	T	rs532436	chr9:136149830	chr9:133274414	A	G	1	0.82865	0.9932	Contactin-5	EFO_0004747	Sun B	29875488	European	2017	-0.031	0.0321	0.331	-	3301	1	IVNT	Sun-B_pQTL_EUR_2017
rs579459	rs579459	chr9:136154168	chr9:133278724	C	T	rs532436	chr9:136149830	chr9:133274414	A	G	1	0.82865	0.9932	Cytohesin-2	EFO_0004747	Sun B	29875488	European	2017	0.031	0.0321	0.331	+	3301	1	IVNT	Sun-B_pQTL_EUR_2017
rs579459	rs579459	chr9:136154168	chr9:133278724	C	T	rs532436	chr9:136149830	chr9:133274414	A	G	1	0.82865	0.9932	Endothelial cell-specific molecule 1	EFO_0004747	Sun B	29875488	European	2017	-0.0311	0.0321	0.331	-	3301	1	IVNT	Sun-B_pQTL_EUR_2017
rs579459	rs579459	chr9:136154168	chr9:133278724	C	T	rs532436	chr9:136149830	chr9:133274414	A	G	1	0.82865	0.9932	Epididymal-specific lipocalin-8	EFO_0004747	Sun B	29875488	European	2017	0.0313	0.0321	0.331	+	3301	1	IVNT	Sun-B_pQTL_EUR_2017
rs579459	rs579459	chr9:136154168	chr9:133278724	C	T	rs532436	chr9:136149830	chr9:133274414	A	G	1	0.82865	0.9932	Ficolin-1	EFO_0004747	Sun B	29875488	European	2017	-0.0311	0.0321	0.331	-	3301	1	IVNT	Sun-B_pQTL_EUR_2017
rs579459	rs579459	chr9:136154168	chr9:133278724	C	T	rs532436	chr9:136149830	chr9:133274414	A	G	1	0.82865	0.9932	Follistatin-related protein 5	EFO_0004747	Sun B	29875488	European	2017	0.0315	0.0321	0.331	+	3301	1	IVNT	Sun-B_pQTL_EUR_2017
rs579459	rs579459	chr9:136154168	chr9:133278724	C	T	rs532436	chr9:136149830	chr9:133274414	A	G	1	0.82865	0.9932	Gamma-aminobutyric acid receptor-associated protein-like 1	EFO_0004747	Sun B	29875488	European	2017	-0.0312	0.0321	0.331	-	3301	1	IVNT	Sun-B_pQTL_EUR_2017
rs579459	rs579459	chr9:136154168	chr9:133278724	C	T	rs532436	chr9:136149830	chr9:133274414	A	G	1	0.82865	0.9932	Glutathione S-transferase theta-2B	EFO_0004747	Sun B	29875488	European	2017	-0.0315	0.0321	0.331	-	3301	1	IVNT	Sun-B_pQTL_EUR_2017
rs579459	rs579459	chr9:136154168	chr9:133278724	C	T	rs532436	chr9:136149830	chr9:133274414	A	G	1	0.82865	0.9932	Leucine-rich repeat serine/threonine-protein kinase 2	EFO_0004747	Sun B	29875488	European	2017	0.0313	0.0321	0.331	+	3301	1	IVNT	Sun-B_pQTL_EUR_2017
rs579459	rs579459	chr9:136154168	chr9:133278724	C	T	rs532436	chr9:136149830	chr9:133274414	A	G	1	0.82865	0.9932	Leucine-rich repeat transmembrane protein FLRT2	EFO_0004747	Sun B	29875488	European	2017	0.031	0.0321	0.331	+	3301	1	IVNT	Sun-B_pQTL_EUR_2017
rs579459	rs579459	chr9:136154168	chr9:133278724	C	T	rs532436	chr9:136149830	chr9:133274414	A	G	1	0.82865	0.9932	Mucin-4	EFO_0004747	Sun B	29875488	European	2017	0.0312	0.0321	0.331	+	3301	1	IVNT	Sun-B_pQTL_EUR_2017
rs579459	rs579459	chr9:136154168	chr9:133278724	C	T	rs532436	chr9:136149830	chr9:133274414	A	G	1	0.82865	0.9932	Natural cytotoxicity triggering receptor 1	EFO_0004747	Sun B	29875488	European	2017	0.0311	0.0321	0.331	+	3301	1	IVNT	Sun-B_pQTL_EUR_2017
rs579459	rs579459	chr9:136154168	chr9:133278724	C	T	rs532436	chr9:136149830	chr9:133274414	A	G	1	0.82865	0.9932	Neurexin-3-beta	EFO_0004747	Sun B	29875488	European	2017	-0.0312	0.0321	0.331	-	3301	1	IVNT	Sun-B_pQTL_EUR_2017
rs579459	rs579459	chr9:136154168	chr9:133278724	C	T	rs532436	chr9:136149830	chr9:133274414	A	G	1	0.82865	0.9932	Protein FAM150B	EFO_0004747	Sun B	29875488	European	2017	-0.0311	0.0321	0.331	-	3301	1	IVNT	Sun-B_pQTL_EUR_2017
rs579459	rs579459	chr9:136154168	chr9:133278724	C	T	rs532436	chr9:136149830	chr9:133274414	A	G	1	0.82865	0.9932	Protein FAM19A2	EFO_0004747	Sun B	29875488	European	2017	0.031	0.0321	0.331	+	3301	1	IVNT	Sun-B_pQTL_EUR_2017
rs579459	rs579459	chr9:136154168	chr9:133278724	C	T	rs532436	chr9:136149830	chr9:133274414	A	G	1	0.82865	0.9932	Semaphorin-3A	EFO_0004747	Sun B	29875488	European	2017	-0.0313	0.0321	0.331	-	3301	1	IVNT	Sun-B_pQTL_EUR_2017
rs579459	rs579459	chr9:136154168	chr9:133278724	C	T	rs532436	chr9:136149830	chr9:133274414	A	G	1	0.82865	0.9932	Serine/threonine-protein kinase PAK 3	EFO_0004747	Sun B	29875488	European	2017	0.0311	0.0321	0.331	+	3301	1	IVNT	Sun-B_pQTL_EUR_2017
rs579459	rs579459	chr9:136154168	chr9:133278724	C	T	rs532436	chr9:136149830	chr9:133274414	A	G	1	0.82865	0.9932	Transmembrane protein 132C	EFO_0004747	Sun B	29875488	European	2017	-0.031	0.0321	0.331	-	3301	1	IVNT	Sun-B_pQTL_EUR_2017
rs579459	rs579459	chr9:136154168	chr9:133278724	C	T	rs532436	chr9:136149830	chr9:133274414	A	G	1	0.82865	0.9932	Tumor protein 63	EFO_0004747	Sun B	29875488	European	2017	0.0312	0.0321	0.331	+	3301	1	IVNT	Sun-B_pQTL_EUR_2017
rs579459	rs579459	chr9:136154168	chr9:133278724	C	T	rs532436	chr9:136149830	chr9:133274414	A	G	1	0.82865	0.9932	WAP, kazal, immunoglobulin, kunitz and NTR domain-containing protein 1	EFO_0004747	Sun B	29875488	European	2017	0.0311	0.0321	0.331	+	3301	1	IVNT	Sun-B_pQTL_EUR_2017
rs579459	rs579459	chr9:136154168	chr9:133278724	C	T	rs532436	chr9:136149830	chr9:133274414	A	G	1	0.82865	0.9932	Y-box-binding protein 2	EFO_0004747	Sun B	29875488	European	2017	-0.0311	0.0321	0.331	-	3301	1	IVNT	Sun-B_pQTL_EUR_2017
rs579459	rs579459	chr9:136154168	chr9:133278724	C	T	chr9:136151579	chr9:136151579	chr9:133276163	T	TGGTGCAGGCGCAGGAAAAAATTGTGGCAATTCCTCA	1	0.82865	0.9932	Cellular tumor antigen p53	EFO_0004747	Sun B	29875488	European	2017	0.0314	0.0321	0.331	+	3301	1	IVNT	Sun-B_pQTL_EUR_2017
rs579459	rs579459	chr9:136154168	chr9:133278724	C	T	chr9:136151579	chr9:136151579	chr9:133276163	T	TGGTGCAGGCGCAGGAAAAAATTGTGGCAATTCCTCA	1	0.82865	0.9932	Coiled-coil domain-containing protein 126	EFO_0004747	Sun B	29875488	European	2017	0.0313	0.0321	0.331	+	3301	1	IVNT	Sun-B_pQTL_EUR_2017
rs579459	rs579459	chr9:136154168	chr9:133278724	C	T	chr9:136151579	chr9:136151579	chr9:133276163	T	TGGTGCAGGCGCAGGAAAAAATTGTGGCAATTCCTCA	1	0.82865	0.9932	Gigaxonin	EFO_0004747	Sun B	29875488	European	2017	-0.0314	0.0321	0.331	-	3301	1	IVNT	Sun-B_pQTL_EUR_2017
rs579459	rs579459	chr9:136154168	chr9:133278724	C	T	chr9:136151579	chr9:136151579	chr9:133276163	T	TGGTGCAGGCGCAGGAAAAAATTGTGGCAATTCCTCA	1	0.82865	0.9932	Glutathione S-transferase theta-2B	EFO_0004747	Sun B	29875488	European	2017	-0.0313	0.0321	0.331	-	3301	1	IVNT	Sun-B_pQTL_EUR_2017
rs579459	rs579459	chr9:136154168	chr9:133278724	C	T	chr9:136151579	chr9:136151579	chr9:133276163	T	TGGTGCAGGCGCAGGAAAAAATTGTGGCAATTCCTCA	1	0.82865	0.9932	Keratin, type I cytoskeletal 18	EFO_0004747	Sun B	29875488	European	2017	-0.0309	0.0321	0.331	-	3301	1	IVNT	Sun-B_pQTL_EUR_2017
rs579459	rs579459	chr9:136154168	chr9:133278724	C	T	chr9:136151579	chr9:136151579	chr9:133276163	T	TGGTGCAGGCGCAGGAAAAAATTGTGGCAATTCCTCA	1	0.82865	0.9932	MAP kinase-activated protein kinase 5	EFO_0004747	Sun B	29875488	European	2017	-0.0313	0.0321	0.331	-	3301	1	IVNT	Sun-B_pQTL_EUR_2017
rs579459	rs579459	chr9:136154168	chr9:133278724	C	T	chr9:136151579	chr9:136151579	chr9:133276163	T	TGGTGCAGGCGCAGGAAAAAATTGTGGCAATTCCTCA	1	0.82865	0.9932	Neurexin-3-beta	EFO_0004747	Sun B	29875488	European	2017	-0.031	0.0321	0.331	-	3301	1	IVNT	Sun-B_pQTL_EUR_2017
rs579459	rs579459	chr9:136154168	chr9:133278724	C	T	chr9:136151579	chr9:136151579	chr9:133276163	T	TGGTGCAGGCGCAGGAAAAAATTGTGGCAATTCCTCA	1	0.82865	0.9932	Neuroblastoma suppressor of tumorigenicity 1	EFO_0004747	Sun B	29875488	European	2017	-0.0313	0.0321	0.331	-	3301	1	IVNT	Sun-B_pQTL_EUR_2017
rs579459	rs579459	chr9:136154168	chr9:133278724	C	T	chr9:136151579	chr9:136151579	chr9:133276163	T	TGGTGCAGGCGCAGGAAAAAATTGTGGCAATTCCTCA	1	0.82865	0.9932	Piwi-like protein 1	EFO_0004747	Sun B	29875488	European	2017	-0.0312	0.0321	0.331	-	3301	1	IVNT	Sun-B_pQTL_EUR_2017
rs579459	rs579459	chr9:136154168	chr9:133278724	C	T	chr9:136151579	chr9:136151579	chr9:133276163	T	TGGTGCAGGCGCAGGAAAAAATTGTGGCAATTCCTCA	1	0.82865	0.9932	Protein CEI	EFO_0004747	Sun B	29875488	European	2017	0.0311	0.0321	0.331	+	3301	1	IVNT	Sun-B_pQTL_EUR_2017
rs579459	rs579459	chr9:136154168	chr9:133278724	C	T	chr9:136151579	chr9:136151579	chr9:133276163	T	TGGTGCAGGCGCAGGAAAAAATTGTGGCAATTCCTCA	1	0.82865	0.9932	Protein FAM150B	EFO_0004747	Sun B	29875488	European	2017	-0.0311	0.0321	0.331	-	3301	1	IVNT	Sun-B_pQTL_EUR_2017
rs579459	rs579459	chr9:136154168	chr9:133278724	C	T	chr9:136151579	chr9:136151579	chr9:133276163	T	TGGTGCAGGCGCAGGAAAAAATTGTGGCAATTCCTCA	1	0.82865	0.9932	Protein NDNF	EFO_0004747	Sun B	29875488	European	2017	-0.0312	0.0321	0.331	-	3301	1	IVNT	Sun-B_pQTL_EUR_2017
rs579459	rs579459	chr9:136154168	chr9:133278724	C	T	chr9:136151579	chr9:136151579	chr9:133276163	T	TGGTGCAGGCGCAGGAAAAAATTGTGGCAATTCCTCA	1	0.82865	0.9932	Sodium/potassium-transporting ATPase subunit alpha-1	EFO_0004747	Sun B	29875488	European	2017	0.0312	0.0321	0.331	+	3301	1	IVNT	Sun-B_pQTL_EUR_2017
rs579459	rs579459	chr9:136154168	chr9:133278724	C	T	chr9:136151579	chr9:136151579	chr9:133276163	T	TGGTGCAGGCGCAGGAAAAAATTGTGGCAATTCCTCA	1	0.82865	0.9932	Tax1-binding protein 3	EFO_0004747	Sun B	29875488	European	2017	-0.031	0.0321	0.331	-	3301	1	IVNT	Sun-B_pQTL_EUR_2017
rs579459	rs579459	chr9:136154168	chr9:133278724	C	T	chr9:136151579	chr9:136151579	chr9:133276163	T	TGGTGCAGGCGCAGGAAAAAATTGTGGCAATTCCTCA	1	0.82865	0.9932	Tenascin-R	EFO_0004747	Sun B	29875488	European	2017	0.0311	0.0321	0.331	+	3301	1	IVNT	Sun-B_pQTL_EUR_2017
rs579459	rs579459	chr9:136154168	chr9:133278724	C	T	chr9:136151579	chr9:136151579	chr9:133276163	T	TGGTGCAGGCGCAGGAAAAAATTGTGGCAATTCCTCA	1	0.82865	0.9932	Transforming growth factor beta receptor type 3	EFO_0004747	Sun B	29875488	European	2017	0.0311	0.0321	0.331	+	3301	1	IVNT	Sun-B_pQTL_EUR_2017
rs579459	rs579459	chr9:136154168	chr9:133278724	C	T	chr9:136151579	chr9:136151579	chr9:133276163	T	TGGTGCAGGCGCAGGAAAAAATTGTGGCAATTCCTCA	1	0.82865	0.9932	Unique cartilage matrix-associated protein	EFO_0004747	Sun B	29875488	European	2017	-0.031	0.0321	0.331	-	3301	1	IVNT	Sun-B_pQTL_EUR_2017
rs579459	rs579459	chr9:136154168	chr9:133278724	C	T	chr9:136141870	chr9:136141870	chr9:133266456	T	C	1	0.82314	0.99316	Beta-1,3-N-acetylglucosaminyltransferase manic fringe	EFO_0004747	Sun B	29875488	European	2017	-0.0312	0.0322	0.331	-	3301	1	IVNT	Sun-B_pQTL_EUR_2017
rs579459	rs579459	chr9:136154168	chr9:133278724	C	T	chr9:136141870	chr9:136141870	chr9:133266456	T	C	1	0.82314	0.99316	Calcium/calmodulin-dependent protein kinase type 1D	EFO_0004747	Sun B	29875488	European	2017	0.0314	0.0322	0.331	+	3301	1	IVNT	Sun-B_pQTL_EUR_2017
rs579459	rs579459	chr9:136154168	chr9:133278724	C	T	chr9:136141870	chr9:136141870	chr9:133266456	T	C	1	0.82314	0.99316	Carbonic anhydrase 6	EFO_0004747	Sun B	29875488	European	2017	0.0311	0.0322	0.331	+	3301	1	IVNT	Sun-B_pQTL_EUR_2017
rs579459	rs579459	chr9:136154168	chr9:133278724	C	T	chr9:136141870	chr9:136141870	chr9:133266456	T	C	1	0.82314	0.99316	DNA repair protein RAD51 homolog 1	EFO_0004747	Sun B	29875488	European	2017	0.0311	0.0322	0.331	+	3301	1	IVNT	Sun-B_pQTL_EUR_2017
rs579459	rs579459	chr9:136154168	chr9:133278724	C	T	chr9:136141870	chr9:136141870	chr9:133266456	T	C	1	0.82314	0.99316	Delta and Notch-like epidermal growth factor-related receptor	EFO_0004747	Sun B	29875488	European	2017	-0.0311	0.0322	0.331	-	3301	1	IVNT	Sun-B_pQTL_EUR_2017
rs579459	rs579459	chr9:136154168	chr9:133278724	C	T	chr9:136141870	chr9:136141870	chr9:133266456	T	C	1	0.82314	0.99316	ETS-related transcription factor Elf-5	EFO_0004747	Sun B	29875488	European	2017	0.0312	0.0322	0.331	+	3301	1	IVNT	Sun-B_pQTL_EUR_2017
rs579459	rs579459	chr9:136154168	chr9:133278724	C	T	chr9:136141870	chr9:136141870	chr9:133266456	T	C	1	0.82314	0.99316	Ephrin type-A receptor 5	EFO_0004747	Sun B	29875488	European	2017	-0.0313	0.0322	0.331	-	3301	1	IVNT	Sun-B_pQTL_EUR_2017
rs579459	rs579459	chr9:136154168	chr9:133278724	C	T	chr9:136141870	chr9:136141870	chr9:133266456	T	C	1	0.82314	0.99316	Epididymal secretory protein E3-beta	EFO_0004747	Sun B	29875488	European	2017	0.0315	0.0322	0.331	+	3301	1	IVNT	Sun-B_pQTL_EUR_2017
rs579459	rs579459	chr9:136154168	chr9:133278724	C	T	chr9:136141870	chr9:136141870	chr9:133266456	T	C	1	0.82314	0.99316	Glypican-3	EFO_0004747	Sun B	29875488	European	2017	0.0312	0.0322	0.331	+	3301	1	IVNT	Sun-B_pQTL_EUR_2017
rs579459	rs579459	chr9:136154168	chr9:133278724	C	T	chr9:136141870	chr9:136141870	chr9:133266456	T	C	1	0.82314	0.99316	Growth-regulated alpha protein	EFO_0004747	Sun B	29875488	European	2017	-0.0314	0.0322	0.331	-	3301	1	IVNT	Sun-B_pQTL_EUR_2017
rs579459	rs579459	chr9:136154168	chr9:133278724	C	T	chr9:136141870	chr9:136141870	chr9:133266456	T	C	1	0.82314	0.99316	Immunoglobulin superfamily member 11	EFO_0004747	Sun B	29875488	European	2017	0.0314	0.0322	0.331	+	3301	1	IVNT	Sun-B_pQTL_EUR_2017
rs579459	rs579459	chr9:136154168	chr9:133278724	C	T	chr9:136141870	chr9:136141870	chr9:133266456	T	C	1	0.82314	0.99316	Leiomodin-1	EFO_0004747	Sun B	29875488	European	2017	0.0311	0.0322	0.331	+	3301	1	IVNT	Sun-B_pQTL_EUR_2017
rs579459	rs579459	chr9:136154168	chr9:133278724	C	T	chr9:136141870	chr9:136141870	chr9:133266456	T	C	1	0.82314	0.99316	Lupus La protein	EFO_0004747	Sun B	29875488	European	2017	0.0311	0.0322	0.331	+	3301	1	IVNT	Sun-B_pQTL_EUR_2017
rs579459	rs579459	chr9:136154168	chr9:133278724	C	T	chr9:136141870	chr9:136141870	chr9:133266456	T	C	1	0.82314	0.99316	MAP kinase-activated protein kinase 3	EFO_0004747	Sun B	29875488	European	2017	-0.0316	0.0322	0.331	-	3301	1	IVNT	Sun-B_pQTL_EUR_2017
rs579459	rs579459	chr9:136154168	chr9:133278724	C	T	chr9:136141870	chr9:136141870	chr9:133266456	T	C	1	0.82314	0.99316	Rap1 GTPase-GDP dissociation stimulator 1	EFO_0004747	Sun B	29875488	European	2017	-0.0316	0.0322	0.331	-	3301	1	IVNT	Sun-B_pQTL_EUR_2017
rs579459	rs579459	chr9:136154168	chr9:133278724	C	T	chr9:136141870	chr9:136141870	chr9:133266456	T	C	1	0.82314	0.99316	S-phase kinase-associated protein 1	EFO_0004747	Sun B	29875488	European	2017	-0.0312	0.0322	0.331	-	3301	1	IVNT	Sun-B_pQTL_EUR_2017
rs579459	rs579459	chr9:136154168	chr9:133278724	C	T	chr9:136141870	chr9:136141870	chr9:133266456	T	C	1	0.82314	0.99316	Uncharacterized protein C10orf35	EFO_0004747	Sun B	29875488	European	2017	-0.0312	0.0322	0.331	-	3301	1	IVNT	Sun-B_pQTL_EUR_2017
rs579459	rs579459	chr9:136154168	chr9:133278724	C	T	chr9:136141870	chr9:136141870	chr9:133266456	T	C	1	0.82314	0.99316	Vascular endothelial growth factor D	EFO_0004747	Sun B	29875488	European	2017	0.0312	0.0322	0.331	+	3301	1	IVNT	Sun-B_pQTL_EUR_2017
rs579459	rs579459	chr9:136154168	chr9:133278724	C	T	chr9:136141870	chr9:136141870	chr9:133266456	T	C	1	0.82314	0.99316	Vesicle-associated membrane protein 3	EFO_0004747	Sun B	29875488	European	2017	0.0312	0.0322	0.331	+	3301	1	IVNT	Sun-B_pQTL_EUR_2017
rs579459	rs579459	chr9:136154168	chr9:133278724	C	T	chr9:136141870	chr9:136141870	chr9:133266456	T	C	1	0.82314	0.99316	WW domain binding protein 1-like	EFO_0004747	Sun B	29875488	European	2017	0.0314	0.0322	0.331	+	3301	1	IVNT	Sun-B_pQTL_EUR_2017
rs579459	rs579459	chr9:136154168	chr9:133278724	C	T	chr9:136138765	chr9:136138765	chr9:133263362	G	GCGCCCACCACTA	1	0.81767	0.99313	Adenylosuccinate synthetase isozyme 1	EFO_0004747	Sun B	29875488	European	2017	-0.0316	0.0324	0.331	-	3301	1	IVNT	Sun-B_pQTL_EUR_2017
rs579459	rs579459	chr9:136154168	chr9:133278724	C	T	chr9:136138765	chr9:136138765	chr9:133263362	G	GCGCCCACCACTA	1	0.81767	0.99313	B-cell lymphoma 6 protein	EFO_0004747	Sun B	29875488	European	2017	0.0316	0.0324	0.331	+	3301	1	IVNT	Sun-B_pQTL_EUR_2017
rs579459	rs579459	chr9:136154168	chr9:133278724	C	T	chr9:136138765	chr9:136138765	chr9:133263362	G	GCGCCCACCACTA	1	0.81767	0.99313	C-C motif chemokine 8	EFO_0004747	Sun B	29875488	European	2017	0.0314	0.0324	0.331	+	3301	1	IVNT	Sun-B_pQTL_EUR_2017
rs579459	rs579459	chr9:136154168	chr9:133278724	C	T	chr9:136138765	chr9:136138765	chr9:133263362	G	GCGCCCACCACTA	1	0.81767	0.99313	Coiled-coil domain-containing protein 126	EFO_0004747	Sun B	29875488	European	2017	0.0312	0.0324	0.331	+	3301	1	IVNT	Sun-B_pQTL_EUR_2017
rs579459	rs579459	chr9:136154168	chr9:133278724	C	T	chr9:136138765	chr9:136138765	chr9:133263362	G	GCGCCCACCACTA	1	0.81767	0.99313	Collagen alpha-2(XI) chain	EFO_0004747	Sun B	29875488	European	2017	0.0317	0.0324	0.331	+	3301	1	IVNT	Sun-B_pQTL_EUR_2017
rs579459	rs579459	chr9:136154168	chr9:133278724	C	T	chr9:136138765	chr9:136138765	chr9:133263362	G	GCGCCCACCACTA	1	0.81767	0.99313	Cytotoxic and regulatory T-cell molecule	EFO_0004747	Sun B	29875488	European	2017	-0.0313	0.0324	0.331	-	3301	1	IVNT	Sun-B_pQTL_EUR_2017
rs579459	rs579459	chr9:136154168	chr9:133278724	C	T	chr9:136138765	chr9:136138765	chr9:133263362	G	GCGCCCACCACTA	1	0.81767	0.99313	ELAV-like protein 1	EFO_0004747	Sun B	29875488	European	2017	-0.0315	0.0324	0.331	-	3301	1	IVNT	Sun-B_pQTL_EUR_2017
rs579459	rs579459	chr9:136154168	chr9:133278724	C	T	chr9:136138765	chr9:136138765	chr9:133263362	G	GCGCCCACCACTA	1	0.81767	0.99313	Epididymal-specific lipocalin-8	EFO_0004747	Sun B	29875488	European	2017	0.0314	0.0324	0.331	+	3301	1	IVNT	Sun-B_pQTL_EUR_2017
rs579459	rs579459	chr9:136154168	chr9:133278724	C	T	chr9:136138765	chr9:136138765	chr9:133263362	G	GCGCCCACCACTA	1	0.81767	0.99313	Fatty acid-binding protein, heart	EFO_0004747	Sun B	29875488	European	2017	0.0316	0.0324	0.331	+	3301	1	IVNT	Sun-B_pQTL_EUR_2017
rs579459	rs579459	chr9:136154168	chr9:133278724	C	T	chr9:136138765	chr9:136138765	chr9:133263362	G	GCGCCCACCACTA	1	0.81767	0.99313	Fibroblast growth factor 7	EFO_0004747	Sun B	29875488	European	2017	0.0313	0.0324	0.331	+	3301	1	IVNT	Sun-B_pQTL_EUR_2017
rs579459	rs579459	chr9:136154168	chr9:133278724	C	T	chr9:136138765	chr9:136138765	chr9:133263362	G	GCGCCCACCACTA	1	0.81767	0.99313	Galectin-7	EFO_0004747	Sun B	29875488	European	2017	-0.0312	0.0324	0.331	-	3301	1	IVNT	Sun-B_pQTL_EUR_2017
rs579459	rs579459	chr9:136154168	chr9:133278724	C	T	chr9:136138765	chr9:136138765	chr9:133263362	G	GCGCCCACCACTA	1	0.81767	0.99313	Interferon alpha/beta receptor 1	EFO_0004747	Sun B	29875488	European	2017	-0.0313	0.0324	0.331	-	3301	1	IVNT	Sun-B_pQTL_EUR_2017
rs579459	rs579459	chr9:136154168	chr9:133278724	C	T	chr9:136138765	chr9:136138765	chr9:133263362	G	GCGCCCACCACTA	1	0.81767	0.99313	Kallikrein-4	EFO_0004747	Sun B	29875488	European	2017	0.0317	0.0324	0.331	+	3301	1	IVNT	Sun-B_pQTL_EUR_2017
rs579459	rs579459	chr9:136154168	chr9:133278724	C	T	chr9:136138765	chr9:136138765	chr9:133263362	G	GCGCCCACCACTA	1	0.81767	0.99313	Leucine-rich repeat transmembrane protein FLRT2	EFO_0004747	Sun B	29875488	European	2017	0.0313	0.0324	0.331	+	3301	1	IVNT	Sun-B_pQTL_EUR_2017
rs579459	rs579459	chr9:136154168	chr9:133278724	C	T	chr9:136138765	chr9:136138765	chr9:133263362	G	GCGCCCACCACTA	1	0.81767	0.99313	Macrophage scavenger receptor types I and II	EFO_0004747	Sun B	29875488	European	2017	-0.0316	0.0324	0.331	-	3301	1	IVNT	Sun-B_pQTL_EUR_2017
rs579459	rs579459	chr9:136154168	chr9:133278724	C	T	chr9:136138765	chr9:136138765	chr9:133263362	G	GCGCCCACCACTA	1	0.81767	0.99313	Properdin	EFO_0004747	Sun B	29875488	European	2017	-0.0314	0.0324	0.331	-	3301	1	IVNT	Sun-B_pQTL_EUR_2017
rs579459	rs579459	chr9:136154168	chr9:133278724	C	T	chr9:136138765	chr9:136138765	chr9:133263362	G	GCGCCCACCACTA	1	0.81767	0.99313	Protein CEI	EFO_0004747	Sun B	29875488	European	2017	0.0314	0.0324	0.331	+	3301	1	IVNT	Sun-B_pQTL_EUR_2017
rs579459	rs579459	chr9:136154168	chr9:133278724	C	T	chr9:136138765	chr9:136138765	chr9:133263362	G	GCGCCCACCACTA	1	0.81767	0.99313	Protein disulfide-isomerase A3	EFO_0004747	Sun B	29875488	European	2017	-0.0316	0.0324	0.331	-	3301	1	IVNT	Sun-B_pQTL_EUR_2017
rs579459	rs579459	chr9:136154168	chr9:133278724	C	T	chr9:136138765	chr9:136138765	chr9:133263362	G	GCGCCCACCACTA	1	0.81767	0.99313	Protocadherin beta-4	EFO_0004747	Sun B	29875488	European	2017	0.0316	0.0324	0.331	+	3301	1	IVNT	Sun-B_pQTL_EUR_2017
rs579459	rs579459	chr9:136154168	chr9:133278724	C	T	chr9:136138765	chr9:136138765	chr9:133263362	G	GCGCCCACCACTA	1	0.81767	0.99313	Putative uncharacterized protein PQLC2L	EFO_0004747	Sun B	29875488	European	2017	-0.0314	0.0324	0.331	-	3301	1	IVNT	Sun-B_pQTL_EUR_2017
rs579459	rs579459	chr9:136154168	chr9:133278724	C	T	chr9:136138765	chr9:136138765	chr9:133263362	G	GCGCCCACCACTA	1	0.81767	0.99313	Rab9 effector protein with kelch motifs	EFO_0004747	Sun B	29875488	European	2017	0.0313	0.0324	0.331	+	3301	1	IVNT	Sun-B_pQTL_EUR_2017
rs579459	rs579459	chr9:136154168	chr9:133278724	C	T	chr9:136138765	chr9:136138765	chr9:133263362	G	GCGCCCACCACTA	1	0.81767	0.99313	SHC-transforming protein 4	EFO_0004747	Sun B	29875488	European	2017	-0.0312	0.0324	0.331	-	3301	1	IVNT	Sun-B_pQTL_EUR_2017
rs579459	rs579459	chr9:136154168	chr9:133278724	C	T	chr9:136138765	chr9:136138765	chr9:133263362	G	GCGCCCACCACTA	1	0.81767	0.99313	Sphingosine kinase 2	EFO_0004747	Sun B	29875488	European	2017	0.0315	0.0324	0.331	+	3301	1	IVNT	Sun-B_pQTL_EUR_2017
rs579459	rs579459	chr9:136154168	chr9:133278724	C	T	chr9:136138765	chr9:136138765	chr9:133263362	G	GCGCCCACCACTA	1	0.81767	0.99313	Sulfhydryl oxidase 1	EFO_0004747	Sun B	29875488	European	2017	-0.0315	0.0324	0.331	-	3301	1	IVNT	Sun-B_pQTL_EUR_2017
rs579459	rs579459	chr9:136154168	chr9:133278724	C	T	chr9:136138765	chr9:136138765	chr9:133263362	G	GCGCCCACCACTA	1	0.81767	0.99313	Sulfiredoxin-1	EFO_0004747	Sun B	29875488	European	2017	0.0316	0.0324	0.331	+	3301	1	IVNT	Sun-B_pQTL_EUR_2017
rs579459	rs579459	chr9:136154168	chr9:133278724	C	T	chr9:136138765	chr9:136138765	chr9:133263362	G	GCGCCCACCACTA	1	0.81767	0.99313	WW domain binding protein 1-like	EFO_0004747	Sun B	29875488	European	2017	0.0313	0.0324	0.331	+	3301	1	IVNT	Sun-B_pQTL_EUR_2017
rs579459	rs579459	chr9:136154168	chr9:133278724	C	T	chr9:136138765	chr9:136138765	chr9:133263362	G	GCGCCCACCACTA	1	0.81767	0.99313	alpha-Fetoprotein	EFO_0004747	Sun B	29875488	European	2017	0.0316	0.0324	0.331	+	3301	1	IVNT	Sun-B_pQTL_EUR_2017
rs579459	rs579459	chr9:136154168	chr9:133278724	C	T	rs8176643	chr9:136149709	chr9:133274293	A	AC	1	0.81767	0.99313	39S ribosomal protein L34, mitochondrial	EFO_0004747	Sun B	29875488	European	2017	0.0323	0.0332	0.331	+	3301	1	IVNT	Sun-B_pQTL_EUR_2017
rs579459	rs579459	chr9:136154168	chr9:133278724	C	T	rs8176643	chr9:136149709	chr9:133274293	A	AC	1	0.81767	0.99313	Aldose reductase	EFO_0004747	Sun B	29875488	European	2017	-0.0321	0.0331	0.331	-	3301	1	IVNT	Sun-B_pQTL_EUR_2017
rs579459	rs579459	chr9:136154168	chr9:133278724	C	T	rs8176643	chr9:136149709	chr9:133274293	A	AC	1	0.81767	0.99313	Angiopoietin-like protein 8	EFO_0004747	Sun B	29875488	European	2017	0.032	0.0332	0.331	+	3301	1	IVNT	Sun-B_pQTL_EUR_2017
rs579459	rs579459	chr9:136154168	chr9:133278724	C	T	rs8176643	chr9:136149709	chr9:133274293	A	AC	1	0.81767	0.99313	Annexin A1	EFO_0004747	Sun B	29875488	European	2017	-0.0321	0.0331	0.331	-	3301	1	IVNT	Sun-B_pQTL_EUR_2017
rs579459	rs579459	chr9:136154168	chr9:133278724	C	T	rs8176643	chr9:136149709	chr9:133274293	A	AC	1	0.81767	0.99313	C-X-C motif chemokine 11	EFO_0004747	Sun B	29875488	European	2017	-0.0322	0.0332	0.331	-	3301	1	IVNT	Sun-B_pQTL_EUR_2017
rs579459	rs579459	chr9:136154168	chr9:133278724	C	T	rs8176643	chr9:136149709	chr9:133274293	A	AC	1	0.81767	0.99313	Endoplasmic reticulum aminopeptidase 1	EFO_0004747	Sun B	29875488	European	2017	-0.0322	0.0332	0.331	-	3301	1	IVNT	Sun-B_pQTL_EUR_2017
rs579459	rs579459	chr9:136154168	chr9:133278724	C	T	rs8176643	chr9:136149709	chr9:133274293	A	AC	1	0.81767	0.99313	Gamma-aminobutyric acid receptor-associated protein-like 2	EFO_0004747	Sun B	29875488	European	2017	-0.0324	0.0332	0.331	-	3301	1	IVNT	Sun-B_pQTL_EUR_2017
rs579459	rs579459	chr9:136154168	chr9:133278724	C	T	rs8176643	chr9:136149709	chr9:133274293	A	AC	1	0.81767	0.99313	Histone deacetylase complex subunit SAP18	EFO_0004747	Sun B	29875488	European	2017	-0.0323	0.0332	0.331	-	3301	1	IVNT	Sun-B_pQTL_EUR_2017
rs579459	rs579459	chr9:136154168	chr9:133278724	C	T	rs8176643	chr9:136149709	chr9:133274293	A	AC	1	0.81767	0.99313	Leucine-rich repeat transmembrane protein FLRT1	EFO_0004747	Sun B	29875488	European	2017	-0.0322	0.0332	0.331	-	3301	1	IVNT	Sun-B_pQTL_EUR_2017
rs579459	rs579459	chr9:136154168	chr9:133278724	C	T	rs8176643	chr9:136149709	chr9:133274293	A	AC	1	0.81767	0.99313	Leucine-rich repeat-containing protein 19	EFO_0004747	Sun B	29875488	European	2017	0.0322	0.0332	0.331	+	3301	1	IVNT	Sun-B_pQTL_EUR_2017
rs579459	rs579459	chr9:136154168	chr9:133278724	C	T	rs8176643	chr9:136149709	chr9:133274293	A	AC	1	0.81767	0.99313	Lymphocyte antigen 6 complex locus protein G6c	EFO_0004747	Sun B	29875488	European	2017	-0.032	0.0332	0.331	-	3301	1	IVNT	Sun-B_pQTL_EUR_2017
rs579459	rs579459	chr9:136154168	chr9:133278724	C	T	rs8176643	chr9:136149709	chr9:133274293	A	AC	1	0.81767	0.99313	Muscle, skeletal receptor tyrosine-protein kinase	EFO_0004747	Sun B	29875488	European	2017	0.0324	0.0332	0.331	+	3301	1	IVNT	Sun-B_pQTL_EUR_2017
rs579459	rs579459	chr9:136154168	chr9:133278724	C	T	rs8176643	chr9:136149709	chr9:133274293	A	AC	1	0.81767	0.99313	Platelet glycoprotein V	EFO_0004747	Sun B	29875488	European	2017	-0.0322	0.0332	0.331	-	3301	1	IVNT	Sun-B_pQTL_EUR_2017
rs579459	rs579459	chr9:136154168	chr9:133278724	C	T	rs8176643	chr9:136149709	chr9:133274293	A	AC	1	0.81767	0.99313	Protein kish-A	EFO_0004747	Sun B	29875488	European	2017	0.032	0.0331	0.331	+	3301	1	IVNT	Sun-B_pQTL_EUR_2017
rs579459	rs579459	chr9:136154168	chr9:133278724	C	T	rs8176643	chr9:136149709	chr9:133274293	A	AC	1	0.81767	0.99313	Prothrombin	EFO_0004747	Sun B	29875488	European	2017	-0.0325	0.0332	0.331	-	3301	1	IVNT	Sun-B_pQTL_EUR_2017
rs579459	rs579459	chr9:136154168	chr9:133278724	C	T	rs8176643	chr9:136149709	chr9:133274293	A	AC	1	0.81767	0.99313	RNA polymerase II subunit A C-terminal domain phosphatase SSU72	EFO_0004747	Sun B	29875488	European	2017	-0.0323	0.0332	0.331	-	3301	1	IVNT	Sun-B_pQTL_EUR_2017
rs579459	rs579459	chr9:136154168	chr9:133278724	C	T	rs8176643	chr9:136149709	chr9:133274293	A	AC	1	0.81767	0.99313	Ras-related protein Rap-2a	EFO_0004747	Sun B	29875488	European	2017	0.0321	0.0332	0.331	+	3301	1	IVNT	Sun-B_pQTL_EUR_2017
rs579459	rs579459	chr9:136154168	chr9:133278724	C	T	rs8176643	chr9:136149709	chr9:133274293	A	AC	1	0.81767	0.99313	Semenogelin-1	EFO_0004747	Sun B	29875488	European	2017	0.0323	0.0332	0.331	+	3301	1	IVNT	Sun-B_pQTL_EUR_2017
rs579459	rs579459	chr9:136154168	chr9:133278724	C	T	rs8176643	chr9:136149709	chr9:133274293	A	AC	1	0.81767	0.99313	T-cell immunomodulatory protein	EFO_0004747	Sun B	29875488	European	2017	0.0321	0.0331	0.331	+	3301	1	IVNT	Sun-B_pQTL_EUR_2017
rs579459	rs579459	chr9:136154168	chr9:133278724	C	T	rs8176643	chr9:136149709	chr9:133274293	A	AC	1	0.81767	0.99313	Uncharacterized family 31 glucosidase KIAA1161	EFO_0004747	Sun B	29875488	European	2017	-0.0323	0.0332	0.331	-	3301	1	IVNT	Sun-B_pQTL_EUR_2017
rs579459	rs579459	chr9:136154168	chr9:133278724	C	T	rs8176643	chr9:136149709	chr9:133274293	A	AC	1	0.81767	0.99313	Vitronectin	EFO_0004747	Sun B	29875488	European	2017	-0.032	0.0331	0.331	-	3301	1	IVNT	Sun-B_pQTL_EUR_2017
rs579459	rs579459	chr9:136154168	chr9:133278724	C	T	rs115478735	chr9:136149711	chr9:133274295	T	A	1	0.81767	0.99313	Cell cycle progression protein 1	EFO_0004747	Sun B	29875488	European	2017	0.0314	0.0323	0.331	+	3301	1	IVNT	Sun-B_pQTL_EUR_2017
rs579459	rs579459	chr9:136154168	chr9:133278724	C	T	rs115478735	chr9:136149711	chr9:133274295	T	A	1	0.81767	0.99313	Cytochrome c oxidase subunit 5B, mitochondrial	EFO_0004747	Sun B	29875488	European	2017	0.0313	0.0323	0.331	+	3301	1	IVNT	Sun-B_pQTL_EUR_2017
rs579459	rs579459	chr9:136154168	chr9:133278724	C	T	rs115478735	chr9:136149711	chr9:133274295	T	A	1	0.81767	0.99313	ETS-related transcription factor Elf-5	EFO_0004747	Sun B	29875488	European	2017	0.0316	0.0323	0.331	+	3301	1	IVNT	Sun-B_pQTL_EUR_2017
rs579459	rs579459	chr9:136154168	chr9:133278724	C	T	rs115478735	chr9:136149711	chr9:133274295	T	A	1	0.81767	0.99313	Enteropeptidase	EFO_0004747	Sun B	29875488	European	2017	-0.0313	0.0323	0.331	-	3301	1	IVNT	Sun-B_pQTL_EUR_2017
rs579459	rs579459	chr9:136154168	chr9:133278724	C	T	rs115478735	chr9:136149711	chr9:133274295	T	A	1	0.81767	0.99313	Filamin-A	EFO_0004747	Sun B	29875488	European	2017	-0.0315	0.0323	0.331	-	3301	1	IVNT	Sun-B_pQTL_EUR_2017
rs579459	rs579459	chr9:136154168	chr9:133278724	C	T	rs115478735	chr9:136149711	chr9:133274295	T	A	1	0.81767	0.99313	Follistatin-related protein 5	EFO_0004747	Sun B	29875488	European	2017	0.0313	0.0323	0.331	+	3301	1	IVNT	Sun-B_pQTL_EUR_2017
rs579459	rs579459	chr9:136154168	chr9:133278724	C	T	rs115478735	chr9:136149711	chr9:133274295	T	A	1	0.81767	0.99313	GDH/6PGL endoplasmic bifunctional protein	EFO_0004747	Sun B	29875488	European	2017	0.0314	0.0323	0.331	+	3301	1	IVNT	Sun-B_pQTL_EUR_2017
rs579459	rs579459	chr9:136154168	chr9:133278724	C	T	rs115478735	chr9:136149711	chr9:133274295	T	A	1	0.81767	0.99313	Galectin-7	EFO_0004747	Sun B	29875488	European	2017	-0.0316	0.0323	0.331	-	3301	1	IVNT	Sun-B_pQTL_EUR_2017
rs579459	rs579459	chr9:136154168	chr9:133278724	C	T	rs115478735	chr9:136149711	chr9:133274295	T	A	1	0.81767	0.99313	Gigaxonin	EFO_0004747	Sun B	29875488	European	2017	-0.0312	0.0323	0.331	-	3301	1	IVNT	Sun-B_pQTL_EUR_2017
rs579459	rs579459	chr9:136154168	chr9:133278724	C	T	rs115478735	chr9:136149711	chr9:133274295	T	A	1	0.81767	0.99313	Glutaminyl-peptide cyclotransferase	EFO_0004747	Sun B	29875488	European	2017	-0.0316	0.0323	0.331	-	3301	1	IVNT	Sun-B_pQTL_EUR_2017
rs579459	rs579459	chr9:136154168	chr9:133278724	C	T	rs115478735	chr9:136149711	chr9:133274295	T	A	1	0.81767	0.99313	MAP kinase-activated protein kinase 5	EFO_0004747	Sun B	29875488	European	2017	-0.0313	0.0323	0.331	-	3301	1	IVNT	Sun-B_pQTL_EUR_2017
rs579459	rs579459	chr9:136154168	chr9:133278724	C	T	rs115478735	chr9:136149711	chr9:133274295	T	A	1	0.81767	0.99313	Mast/stem cell growth factor receptor Kit	EFO_0004747	Sun B	29875488	European	2017	0.0313	0.0323	0.331	+	3301	1	IVNT	Sun-B_pQTL_EUR_2017
rs579459	rs579459	chr9:136154168	chr9:133278724	C	T	rs115478735	chr9:136149711	chr9:133274295	T	A	1	0.81767	0.99313	Mitochondrial peptide methionine sulfoxide reductase	EFO_0004747	Sun B	29875488	European	2017	0.0315	0.0323	0.331	+	3301	1	IVNT	Sun-B_pQTL_EUR_2017
rs579459	rs579459	chr9:136154168	chr9:133278724	C	T	rs115478735	chr9:136149711	chr9:133274295	T	A	1	0.81767	0.99313	Myc proto-oncogene protein	EFO_0004747	Sun B	29875488	European	2017	-0.0313	0.0323	0.331	-	3301	1	IVNT	Sun-B_pQTL_EUR_2017
rs579459	rs579459	chr9:136154168	chr9:133278724	C	T	rs115478735	chr9:136149711	chr9:133274295	T	A	1	0.81767	0.99313	Peroxisome proliferator-activated receptor alpha	EFO_0004747	Sun B	29875488	European	2017	-0.0312	0.0323	0.331	-	3301	1	IVNT	Sun-B_pQTL_EUR_2017
rs579459	rs579459	chr9:136154168	chr9:133278724	C	T	rs115478735	chr9:136149711	chr9:133274295	T	A	1	0.81767	0.99313	Platelet glycoprotein V	EFO_0004747	Sun B	29875488	European	2017	-0.0312	0.0323	0.331	-	3301	1	IVNT	Sun-B_pQTL_EUR_2017
rs579459	rs579459	chr9:136154168	chr9:133278724	C	T	rs115478735	chr9:136149711	chr9:133274295	T	A	1	0.81767	0.99313	Proteasome subunit alpha type-2	EFO_0004747	Sun B	29875488	European	2017	0.0313	0.0323	0.331	+	3301	1	IVNT	Sun-B_pQTL_EUR_2017
rs579459	rs579459	chr9:136154168	chr9:133278724	C	T	rs115478735	chr9:136149711	chr9:133274295	T	A	1	0.81767	0.99313	Serum amyloid P-component	EFO_0004747	Sun B	29875488	European	2017	0.0314	0.0323	0.331	+	3301	1	IVNT	Sun-B_pQTL_EUR_2017
rs579459	rs579459	chr9:136154168	chr9:133278724	C	T	rs115478735	chr9:136149711	chr9:133274295	T	A	1	0.81767	0.99313	Signal peptidase complex catalytic subunit SEC11C	EFO_0004747	Sun B	29875488	European	2017	0.0314	0.0323	0.331	+	3301	1	IVNT	Sun-B_pQTL_EUR_2017
rs579459	rs579459	chr9:136154168	chr9:133278724	C	T	rs115478735	chr9:136149711	chr9:133274295	T	A	1	0.81767	0.99313	Signal transducer and activator of transcription 6	EFO_0004747	Sun B	29875488	European	2017	-0.0315	0.0323	0.331	-	3301	1	IVNT	Sun-B_pQTL_EUR_2017
rs579459	rs579459	chr9:136154168	chr9:133278724	C	T	rs115478735	chr9:136149711	chr9:133274295	T	A	1	0.81767	0.99313	Syntaxin-10	EFO_0004747	Sun B	29875488	European	2017	0.0315	0.0323	0.331	+	3301	1	IVNT	Sun-B_pQTL_EUR_2017
rs579459	rs579459	chr9:136154168	chr9:133278724	C	T	rs115478735	chr9:136149711	chr9:133274295	T	A	1	0.81767	0.99313	Testis-specific basic protein Y 1	EFO_0004747	Sun B	29875488	European	2017	0.0313	0.0323	0.331	+	3301	1	IVNT	Sun-B_pQTL_EUR_2017
rs579459	rs579459	chr9:136154168	chr9:133278724	C	T	rs115478735	chr9:136149711	chr9:133274295	T	A	1	0.81767	0.99313	Tubulointerstitial nephritis antigen-like	EFO_0004747	Sun B	29875488	European	2017	0.0315	0.0323	0.331	+	3301	1	IVNT	Sun-B_pQTL_EUR_2017
rs579459	rs579459	chr9:136154168	chr9:133278724	C	T	rs115478735	chr9:136149711	chr9:133274295	T	A	1	0.81767	0.99313	Tyrosine-protein kinase HCK	EFO_0004747	Sun B	29875488	European	2017	-0.0315	0.0323	0.331	-	3301	1	IVNT	Sun-B_pQTL_EUR_2017
rs579459	rs579459	chr9:136154168	chr9:133278724	C	T	rs651007	chr9:136153875	chr9:133278431	T	C	1	1	1	Osteomodulin	EFO_0004747	Suhre K	28240269	European	2017	-0.04881	0.05023	0.3314	-	1000	1	-	Suhre-K_Proteins_EUR_2017
rs579459	rs579459	chr9:136154168	chr9:133278724	C	T	chr9:136138765	chr9:136138765	chr9:133263362	G	GCGCCCACCACTA	1	0.81767	0.99313	Pappalysin-1	EFO_0004747	Folkersen L	28369058	European	2017	NA	NA	0.3315	NA	3394	1	-	Folkersen-L_Proteins_EUR_2017
rs579459	rs579459	chr9:136154168	chr9:133278724	C	T	rs651007	chr9:136153875	chr9:133278431	T	C	1	1	1	Cyclin-dependent kinase 1:G2/mitotic-specific cyclin-B1 complex	EFO_0004747	Suhre K	28240269	European	2017	-0.05089	0.05239	0.3316	-	1000	1	-	Suhre-K_Proteins_EUR_2017
rs579459	rs579459	chr9:136154168	chr9:133278724	C	T	rs651007	chr9:136153875	chr9:133278431	T	C	1	1	1	Caspase-10	EFO_0004747	Suhre K	28240269	European	2017	0.05091	0.05243	0.3317	+	1000	1	-	Suhre-K_Proteins_EUR_2017
rs579459	rs579459	chr9:136154168	chr9:133278724	C	T	rs651007	chr9:136153875	chr9:133278431	T	C	1	1	1	Vitamin K-dependent protein S	EFO_0004747	Suhre K	28240269	European	2017	0.05068	0.05239	0.3336	+	1000	1	-	Suhre-K_Proteins_EUR_2017
rs579459	rs579459	chr9:136154168	chr9:133278724	C	T	rs8176643	chr9:136149709	chr9:133274293	A	AC	1	0.81767	0.99313	Renin	EFO_0004747	Folkersen L	28369058	European	2017	NA	NA	0.3344	NA	3394	1	-	Folkersen-L_Proteins_EUR_2017
rs579459	rs579459	chr9:136154168	chr9:133278724	C	T	rs651007	chr9:136153875	chr9:133278431	T	C	1	1	1	Ephrin type-B receptor 4	EFO_0004747	Suhre K	28240269	European	2017	0.05031	0.05214	0.3348	+	1000	1	-	Suhre-K_Proteins_EUR_2017
rs579459	rs579459	chr9:136154168	chr9:133278724	C	T	chr9:136149399	chr9:136149399	chr9:133273983	A	G	1	0.82865	0.9932	Placenta growth factor	EFO_0004747	Folkersen L	28369058	European	2017	0.0282	0.0293	0.3353	+	3394	1	-	Folkersen-L_Proteins_EUR_2017
rs579459	rs579459	chr9:136154168	chr9:133278724	C	T	rs532436	chr9:136149830	chr9:133274414	A	G	1	0.82865	0.9932	Placenta growth factor	EFO_0004747	Folkersen L	28369058	European	2017	0.0282	0.0293	0.3353	+	3394	1	-	Folkersen-L_Proteins_EUR_2017
rs579459	rs579459	chr9:136154168	chr9:133278724	C	T	rs651007	chr9:136153875	chr9:133278431	T	C	1	1	1	Kallikrein-4	EFO_0004747	Suhre K	28240269	European	2017	0.0507	0.05263	0.3356	+	1000	1	-	Suhre-K_Proteins_EUR_2017
rs579459	rs579459	chr9:136154168	chr9:133278724	C	T	chr9:136141870	chr9:136141870	chr9:133266456	T	C	1	0.82314	0.99316	Kallikrein-11	EFO_0004747	Folkersen L	28369058	European	2017	0.0281	0.0293	0.3367	+	3394	1	-	Folkersen-L_Proteins_EUR_2017
rs579459	rs579459	chr9:136154168	chr9:133278724	C	T	rs8176643	chr9:136149709	chr9:133274293	A	AC	1	0.81767	0.99313	Placenta growth factor	EFO_0004747	Folkersen L	28369058	European	2017	NA	NA	0.3367	NA	3394	1	-	Folkersen-L_Proteins_EUR_2017
rs579459	rs579459	chr9:136154168	chr9:133278724	C	T	rs651007	chr9:136153875	chr9:133278431	T	C	1	1	1	Leucine-rich repeat transmembrane neuronal protein 3	EFO_0004747	Suhre K	28240269	European	2017	0.05054	0.05262	0.3371	+	1000	1	-	Suhre-K_Proteins_EUR_2017
rs579459	rs579459	chr9:136154168	chr9:133278724	C	T	rs651007	chr9:136153875	chr9:133278431	T	C	1	1	1	Alpha-1-antitrypsin	EFO_0004747	Suhre K	28240269	European	2017	0.05003	0.05213	0.3374	+	1000	1	-	Suhre-K_Proteins_EUR_2017
rs579459	rs579459	chr9:136154168	chr9:133278724	C	T	rs651007	chr9:136153875	chr9:133278431	T	C	1	1	1	Mitochondrial import inner membrane translocase subunit TIM14	EFO_0004747	Suhre K	28240269	European	2017	-0.0502	0.05235	0.3378	-	1000	1	-	Suhre-K_Proteins_EUR_2017
rs579459	rs579459	chr9:136154168	chr9:133278724	C	T	rs651007	chr9:136153875	chr9:133278431	T	C	1	1	1	Endoplasmic reticulum aminopeptidase 1	EFO_0004747	Suhre K	28240269	European	2017	-0.05031	0.05257	0.3388	-	1000	1	-	Suhre-K_Proteins_EUR_2017
rs579459	rs579459	chr9:136154168	chr9:133278724	C	T	rs579459	chr9:136154168	chr9:133278724	C	T	0	1	1	AMP Kinase (alpha1beta1gamma1)	EFO_0004747	Sun B	29875488	European	2017	0.0289	0.0305	0.339	+	3301	1	IVNT	Sun-B_pQTL_EUR_2017
rs579459	rs579459	chr9:136154168	chr9:133278724	C	T	rs579459	chr9:136154168	chr9:133278724	C	T	0	1	1	Adenosine deaminase CECR1	EFO_0004747	Sun B	29875488	European	2017	0.029	0.0305	0.339	+	3301	1	IVNT	Sun-B_pQTL_EUR_2017
rs579459	rs579459	chr9:136154168	chr9:133278724	C	T	rs579459	chr9:136154168	chr9:133278724	C	T	0	1	1	Aspartate aminotransferase, cytoplasmic	EFO_0004747	Sun B	29875488	European	2017	0.029	0.0305	0.339	+	3301	1	IVNT	Sun-B_pQTL_EUR_2017
rs579459	rs579459	chr9:136154168	chr9:133278724	C	T	rs579459	chr9:136154168	chr9:133278724	C	T	0	1	1	CD226 antigen	EFO_0004747	Sun B	29875488	European	2017	-0.029	0.0305	0.339	-	3301	1	IVNT	Sun-B_pQTL_EUR_2017
rs579459	rs579459	chr9:136154168	chr9:133278724	C	T	rs579459	chr9:136154168	chr9:133278724	C	T	0	1	1	Chordin	EFO_0004747	Sun B	29875488	European	2017	-0.0293	0.0305	0.339	-	3301	1	IVNT	Sun-B_pQTL_EUR_2017
rs579459	rs579459	chr9:136154168	chr9:133278724	C	T	rs579459	chr9:136154168	chr9:133278724	C	T	0	1	1	Cytochrome b-c1 complex subunit 7	EFO_0004747	Sun B	29875488	European	2017	0.0293	0.0305	0.339	+	3301	1	IVNT	Sun-B_pQTL_EUR_2017
rs579459	rs579459	chr9:136154168	chr9:133278724	C	T	rs579459	chr9:136154168	chr9:133278724	C	T	0	1	1	D-dimer	EFO_0004747	Sun B	29875488	European	2017	-0.0291	0.0305	0.339	-	3301	1	IVNT	Sun-B_pQTL_EUR_2017
rs579459	rs579459	chr9:136154168	chr9:133278724	C	T	rs579459	chr9:136154168	chr9:133278724	C	T	0	1	1	Disks large homolog 3	EFO_0004747	Sun B	29875488	European	2017	-0.029	0.0305	0.339	-	3301	1	IVNT	Sun-B_pQTL_EUR_2017
rs579459	rs579459	chr9:136154168	chr9:133278724	C	T	rs579459	chr9:136154168	chr9:133278724	C	T	0	1	1	F-box/LRR-repeat protein 4	EFO_0004747	Sun B	29875488	European	2017	0.0293	0.0305	0.339	+	3301	1	IVNT	Sun-B_pQTL_EUR_2017
rs579459	rs579459	chr9:136154168	chr9:133278724	C	T	rs579459	chr9:136154168	chr9:133278724	C	T	0	1	1	G2/mitotic-specific cyclin-B1	EFO_0004747	Sun B	29875488	European	2017	-0.0293	0.0305	0.339	-	3301	1	IVNT	Sun-B_pQTL_EUR_2017
rs579459	rs579459	chr9:136154168	chr9:133278724	C	T	rs579459	chr9:136154168	chr9:133278724	C	T	0	1	1	Homeobox protein TGIF2	EFO_0004747	Sun B	29875488	European	2017	0.0292	0.0305	0.339	+	3301	1	IVNT	Sun-B_pQTL_EUR_2017
rs579459	rs579459	chr9:136154168	chr9:133278724	C	T	rs579459	chr9:136154168	chr9:133278724	C	T	0	1	1	Interleukin-10 receptor subunit beta	EFO_0004747	Sun B	29875488	European	2017	-0.0292	0.0305	0.339	-	3301	1	IVNT	Sun-B_pQTL_EUR_2017
rs579459	rs579459	chr9:136154168	chr9:133278724	C	T	rs579459	chr9:136154168	chr9:133278724	C	T	0	1	1	Kin of IRRE-like protein 3	EFO_0004747	Sun B	29875488	European	2017	0.0293	0.0305	0.339	+	3301	1	IVNT	Sun-B_pQTL_EUR_2017
rs579459	rs579459	chr9:136154168	chr9:133278724	C	T	rs579459	chr9:136154168	chr9:133278724	C	T	0	1	1	Leukocyte immunoglobulin-like receptor subfamily A member 5	EFO_0004747	Sun B	29875488	European	2017	0.0291	0.0305	0.339	+	3301	1	IVNT	Sun-B_pQTL_EUR_2017
rs579459	rs579459	chr9:136154168	chr9:133278724	C	T	rs579459	chr9:136154168	chr9:133278724	C	T	0	1	1	Low-density lipoprotein receptor-related protein 1, soluble	EFO_0004747	Sun B	29875488	European	2017	-0.0292	0.0305	0.339	-	3301	1	IVNT	Sun-B_pQTL_EUR_2017
rs579459	rs579459	chr9:136154168	chr9:133278724	C	T	rs579459	chr9:136154168	chr9:133278724	C	T	0	1	1	Lysyl oxidase homolog 2	EFO_0004747	Sun B	29875488	European	2017	0.0291	0.0305	0.339	+	3301	1	IVNT	Sun-B_pQTL_EUR_2017
rs579459	rs579459	chr9:136154168	chr9:133278724	C	T	rs579459	chr9:136154168	chr9:133278724	C	T	0	1	1	PDZ domain-containing protein 11	EFO_0004747	Sun B	29875488	European	2017	0.0293	0.0305	0.339	+	3301	1	IVNT	Sun-B_pQTL_EUR_2017
rs579459	rs579459	chr9:136154168	chr9:133278724	C	T	rs579459	chr9:136154168	chr9:133278724	C	T	0	1	1	Protein FAM150B	EFO_0004747	Sun B	29875488	European	2017	-0.0292	0.0305	0.339	-	3301	1	IVNT	Sun-B_pQTL_EUR_2017
rs579459	rs579459	chr9:136154168	chr9:133278724	C	T	rs579459	chr9:136154168	chr9:133278724	C	T	0	1	1	Protein MENT	EFO_0004747	Sun B	29875488	European	2017	0.0294	0.0305	0.339	+	3301	1	IVNT	Sun-B_pQTL_EUR_2017
rs579459	rs579459	chr9:136154168	chr9:133278724	C	T	rs579459	chr9:136154168	chr9:133278724	C	T	0	1	1	Scavenger receptor class A member 3	EFO_0004747	Sun B	29875488	European	2017	-0.029	0.0305	0.339	-	3301	1	IVNT	Sun-B_pQTL_EUR_2017
rs579459	rs579459	chr9:136154168	chr9:133278724	C	T	rs579459	chr9:136154168	chr9:133278724	C	T	0	1	1	Transgelin	EFO_0004747	Sun B	29875488	European	2017	0.0291	0.0305	0.339	+	3301	1	IVNT	Sun-B_pQTL_EUR_2017
rs579459	rs579459	chr9:136154168	chr9:133278724	C	T	rs651007	chr9:136153875	chr9:133278431	T	C	1	1	1	Activating signal cointegrator 1 complex subunit 1	EFO_0004747	Sun B	29875488	European	2017	0.0289	0.0304	0.339	+	3301	1	IVNT	Sun-B_pQTL_EUR_2017
rs579459	rs579459	chr9:136154168	chr9:133278724	C	T	rs651007	chr9:136153875	chr9:133278431	T	C	1	1	1	Alpha-L-iduronidase	EFO_0004747	Sun B	29875488	European	2017	0.029	0.0304	0.339	+	3301	1	IVNT	Sun-B_pQTL_EUR_2017
rs579459	rs579459	chr9:136154168	chr9:133278724	C	T	rs651007	chr9:136153875	chr9:133278431	T	C	1	1	1	Apoptosis-inducing factor 1, mitochondrial	EFO_0004747	Sun B	29875488	European	2017	-0.0292	0.0304	0.339	-	3301	1	IVNT	Sun-B_pQTL_EUR_2017
rs579459	rs579459	chr9:136154168	chr9:133278724	C	T	rs651007	chr9:136153875	chr9:133278431	T	C	1	1	1	C-type lectin domain family 2 member L	EFO_0004747	Sun B	29875488	European	2017	0.0293	0.0304	0.339	+	3301	1	IVNT	Sun-B_pQTL_EUR_2017
rs579459	rs579459	chr9:136154168	chr9:133278724	C	T	rs651007	chr9:136153875	chr9:133278431	T	C	1	1	1	Chordin	EFO_0004747	Sun B	29875488	European	2017	-0.0291	0.0304	0.339	-	3301	1	IVNT	Sun-B_pQTL_EUR_2017
rs579459	rs579459	chr9:136154168	chr9:133278724	C	T	rs651007	chr9:136153875	chr9:133278431	T	C	1	1	1	D-dimer	EFO_0004747	Sun B	29875488	European	2017	-0.0291	0.0304	0.339	-	3301	1	IVNT	Sun-B_pQTL_EUR_2017
rs579459	rs579459	chr9:136154168	chr9:133278724	C	T	rs651007	chr9:136153875	chr9:133278431	T	C	1	1	1	DnaJ homolog subfamily B member 11	EFO_0004747	Sun B	29875488	European	2017	-0.0293	0.0304	0.339	-	3301	1	IVNT	Sun-B_pQTL_EUR_2017
rs579459	rs579459	chr9:136154168	chr9:133278724	C	T	rs651007	chr9:136153875	chr9:133278431	T	C	1	1	1	Fms-related tyrosine kinase 3 ligand	EFO_0004747	Sun B	29875488	European	2017	0.0291	0.0304	0.339	+	3301	1	IVNT	Sun-B_pQTL_EUR_2017
rs579459	rs579459	chr9:136154168	chr9:133278724	C	T	rs651007	chr9:136153875	chr9:133278431	T	C	1	1	1	G2/mitotic-specific cyclin-B1	EFO_0004747	Sun B	29875488	European	2017	-0.0292	0.0304	0.339	-	3301	1	IVNT	Sun-B_pQTL_EUR_2017
rs579459	rs579459	chr9:136154168	chr9:133278724	C	T	rs651007	chr9:136153875	chr9:133278431	T	C	1	1	1	Hematopoietic progenitor cell antigen CD34	EFO_0004747	Sun B	29875488	European	2017	0.029	0.0304	0.339	+	3301	1	IVNT	Sun-B_pQTL_EUR_2017
rs579459	rs579459	chr9:136154168	chr9:133278724	C	T	rs651007	chr9:136153875	chr9:133278431	T	C	1	1	1	Hepcidin	EFO_0004747	Sun B	29875488	European	2017	-0.0293	0.0304	0.339	-	3301	1	IVNT	Sun-B_pQTL_EUR_2017
rs579459	rs579459	chr9:136154168	chr9:133278724	C	T	rs651007	chr9:136153875	chr9:133278431	T	C	1	1	1	Integrin beta-7	EFO_0004747	Sun B	29875488	European	2017	-0.0292	0.0304	0.339	-	3301	1	IVNT	Sun-B_pQTL_EUR_2017
rs579459	rs579459	chr9:136154168	chr9:133278724	C	T	rs651007	chr9:136153875	chr9:133278431	T	C	1	1	1	Interleukin-6 receptor subunit alpha	EFO_0004747	Sun B	29875488	European	2017	0.0289	0.0304	0.339	+	3301	1	IVNT	Sun-B_pQTL_EUR_2017
rs579459	rs579459	chr9:136154168	chr9:133278724	C	T	rs651007	chr9:136153875	chr9:133278431	T	C	1	1	1	Kremen protein 1	EFO_0004747	Sun B	29875488	European	2017	-0.0291	0.0304	0.339	-	3301	1	IVNT	Sun-B_pQTL_EUR_2017
rs579459	rs579459	chr9:136154168	chr9:133278724	C	T	rs651007	chr9:136153875	chr9:133278431	T	C	1	1	1	Leucine-rich repeat-containing protein 74A	EFO_0004747	Sun B	29875488	European	2017	0.0291	0.0304	0.339	+	3301	1	IVNT	Sun-B_pQTL_EUR_2017
rs579459	rs579459	chr9:136154168	chr9:133278724	C	T	rs651007	chr9:136153875	chr9:133278431	T	C	1	1	1	Neuropilin and tolloid-like protein 2	EFO_0004747	Sun B	29875488	European	2017	-0.029	0.0304	0.339	-	3301	1	IVNT	Sun-B_pQTL_EUR_2017
rs579459	rs579459	chr9:136154168	chr9:133278724	C	T	rs651007	chr9:136153875	chr9:133278431	T	C	1	1	1	Pappalysin-2	EFO_0004747	Sun B	29875488	European	2017	0.0291	0.0304	0.339	+	3301	1	IVNT	Sun-B_pQTL_EUR_2017
rs579459	rs579459	chr9:136154168	chr9:133278724	C	T	rs651007	chr9:136153875	chr9:133278431	T	C	1	1	1	Phosphatidylinositol transfer protein alpha isoform	EFO_0004747	Sun B	29875488	European	2017	0.0291	0.0304	0.339	+	3301	1	IVNT	Sun-B_pQTL_EUR_2017
rs579459	rs579459	chr9:136154168	chr9:133278724	C	T	rs651007	chr9:136153875	chr9:133278431	T	C	1	1	1	Probable E3 ubiquitin-protein ligase MID2	EFO_0004747	Sun B	29875488	European	2017	0.0293	0.0304	0.339	+	3301	1	IVNT	Sun-B_pQTL_EUR_2017
rs579459	rs579459	chr9:136154168	chr9:133278724	C	T	rs651007	chr9:136153875	chr9:133278431	T	C	1	1	1	Protocadherin gamma-A8	EFO_0004747	Sun B	29875488	European	2017	0.0293	0.0304	0.339	+	3301	1	IVNT	Sun-B_pQTL_EUR_2017
rs579459	rs579459	chr9:136154168	chr9:133278724	C	T	rs651007	chr9:136153875	chr9:133278431	T	C	1	1	1	Receptor-type tyrosine-protein phosphatase U	EFO_0004747	Sun B	29875488	European	2017	-0.0291	0.0304	0.339	-	3301	1	IVNT	Sun-B_pQTL_EUR_2017
rs579459	rs579459	chr9:136154168	chr9:133278724	C	T	rs651007	chr9:136153875	chr9:133278431	T	C	1	1	1	Stabilin-2	EFO_0004747	Sun B	29875488	European	2017	0.029	0.0304	0.339	+	3301	1	IVNT	Sun-B_pQTL_EUR_2017
rs579459	rs579459	chr9:136154168	chr9:133278724	C	T	rs651007	chr9:136153875	chr9:133278431	T	C	1	1	1	Tropomyosin alpha-3 chain	EFO_0004747	Sun B	29875488	European	2017	-0.0292	0.0304	0.339	-	3301	1	IVNT	Sun-B_pQTL_EUR_2017
rs579459	rs579459	chr9:136154168	chr9:133278724	C	T	rs651007	chr9:136153875	chr9:133278431	T	C	1	1	1	Tumor-associated calcium signal transducer 2	EFO_0004747	Sun B	29875488	European	2017	0.029	0.0304	0.339	+	3301	1	IVNT	Sun-B_pQTL_EUR_2017
rs579459	rs579459	chr9:136154168	chr9:133278724	C	T	rs651007	chr9:136153875	chr9:133278431	T	C	1	1	1	Ubiquitin-conjugating enzyme E2 variant 1	EFO_0004747	Sun B	29875488	European	2017	-0.029	0.0304	0.339	-	3301	1	IVNT	Sun-B_pQTL_EUR_2017
rs579459	rs579459	chr9:136154168	chr9:133278724	C	T	rs649129	chr9:136154304	-	T	C	1	1	1	Axin-2	EFO_0004747	Sun B	29875488	European	2017	0.0292	0.0307	0.339	+	3301	1	IVNT	Sun-B_pQTL_EUR_2017
rs579459	rs579459	chr9:136154168	chr9:133278724	C	T	rs649129	chr9:136154304	-	T	C	1	1	1	Beta-1,3-galactosyltransferase 6	EFO_0004747	Sun B	29875488	European	2017	-0.0292	0.0307	0.339	-	3301	1	IVNT	Sun-B_pQTL_EUR_2017
rs579459	rs579459	chr9:136154168	chr9:133278724	C	T	rs649129	chr9:136154304	-	T	C	1	1	1	Cold shock domain-containing protein C2	EFO_0004747	Sun B	29875488	European	2017	0.0291	0.0307	0.339	+	3301	1	IVNT	Sun-B_pQTL_EUR_2017
rs579459	rs579459	chr9:136154168	chr9:133278724	C	T	rs649129	chr9:136154304	-	T	C	1	1	1	Ephrin-B1	EFO_0004747	Sun B	29875488	European	2017	-0.0291	0.0307	0.339	-	3301	1	IVNT	Sun-B_pQTL_EUR_2017
rs579459	rs579459	chr9:136154168	chr9:133278724	C	T	rs649129	chr9:136154304	-	T	C	1	1	1	Ephrin-B2	EFO_0004747	Sun B	29875488	European	2017	0.0294	0.0307	0.339	+	3301	1	IVNT	Sun-B_pQTL_EUR_2017
rs579459	rs579459	chr9:136154168	chr9:133278724	C	T	rs649129	chr9:136154304	-	T	C	1	1	1	Ficolin-2	EFO_0004747	Sun B	29875488	European	2017	-0.0294	0.0307	0.339	-	3301	1	IVNT	Sun-B_pQTL_EUR_2017
rs579459	rs579459	chr9:136154168	chr9:133278724	C	T	rs649129	chr9:136154304	-	T	C	1	1	1	Hepcidin	EFO_0004747	Sun B	29875488	European	2017	-0.0291	0.0307	0.339	-	3301	1	IVNT	Sun-B_pQTL_EUR_2017
rs579459	rs579459	chr9:136154168	chr9:133278724	C	T	rs649129	chr9:136154304	-	T	C	1	1	1	Histone H2A deubiquitinase MYSM1	EFO_0004747	Sun B	29875488	European	2017	-0.0293	0.0307	0.339	-	3301	1	IVNT	Sun-B_pQTL_EUR_2017
rs579459	rs579459	chr9:136154168	chr9:133278724	C	T	rs649129	chr9:136154304	-	T	C	1	1	1	Keratinocyte-associated transmembrane protein 2	EFO_0004747	Sun B	29875488	European	2017	0.0292	0.0307	0.339	+	3301	1	IVNT	Sun-B_pQTL_EUR_2017
rs579459	rs579459	chr9:136154168	chr9:133278724	C	T	rs649129	chr9:136154304	-	T	C	1	1	1	Myocardial zonula adherens protein	EFO_0004747	Sun B	29875488	European	2017	0.0295	0.0307	0.339	+	3301	1	IVNT	Sun-B_pQTL_EUR_2017
rs579459	rs579459	chr9:136154168	chr9:133278724	C	T	rs649129	chr9:136154304	-	T	C	1	1	1	Neuropeptide S	EFO_0004747	Sun B	29875488	European	2017	0.0293	0.0307	0.339	+	3301	1	IVNT	Sun-B_pQTL_EUR_2017
rs579459	rs579459	chr9:136154168	chr9:133278724	C	T	rs649129	chr9:136154304	-	T	C	1	1	1	Nischarin	EFO_0004747	Sun B	29875488	European	2017	-0.0294	0.0307	0.339	-	3301	1	IVNT	Sun-B_pQTL_EUR_2017
rs579459	rs579459	chr9:136154168	chr9:133278724	C	T	rs649129	chr9:136154304	-	T	C	1	1	1	Platelet-derived growth factor receptor alpha	EFO_0004747	Sun B	29875488	European	2017	0.0295	0.0307	0.339	+	3301	1	IVNT	Sun-B_pQTL_EUR_2017
rs579459	rs579459	chr9:136154168	chr9:133278724	C	T	rs649129	chr9:136154304	-	T	C	1	1	1	Prostaglandin F2 receptor negative regulator	EFO_0004747	Sun B	29875488	European	2017	0.0294	0.0307	0.339	+	3301	1	IVNT	Sun-B_pQTL_EUR_2017
rs579459	rs579459	chr9:136154168	chr9:133278724	C	T	rs649129	chr9:136154304	-	T	C	1	1	1	Ras-related protein Rab-27B	EFO_0004747	Sun B	29875488	European	2017	0.0294	0.0307	0.339	+	3301	1	IVNT	Sun-B_pQTL_EUR_2017
rs579459	rs579459	chr9:136154168	chr9:133278724	C	T	rs649129	chr9:136154304	-	T	C	1	1	1	T-cell surface antigen CD2	EFO_0004747	Sun B	29875488	European	2017	0.0293	0.0307	0.339	+	3301	1	IVNT	Sun-B_pQTL_EUR_2017
rs579459	rs579459	chr9:136154168	chr9:133278724	C	T	rs649129	chr9:136154304	-	T	C	1	1	1	T-cell surface protein tactile	EFO_0004747	Sun B	29875488	European	2017	0.0293	0.0307	0.339	+	3301	1	IVNT	Sun-B_pQTL_EUR_2017
rs579459	rs579459	chr9:136154168	chr9:133278724	C	T	rs649129	chr9:136154304	-	T	C	1	1	1	UPF0258 protein KIAA1024	EFO_0004747	Sun B	29875488	European	2017	-0.0292	0.0307	0.339	-	3301	1	IVNT	Sun-B_pQTL_EUR_2017
rs579459	rs579459	chr9:136154168	chr9:133278724	C	T	rs649129	chr9:136154304	-	T	C	1	1	1	Ubiquitin carboxyl-terminal hydrolase 25	EFO_0004747	Sun B	29875488	European	2017	0.0294	0.0307	0.339	+	3301	1	IVNT	Sun-B_pQTL_EUR_2017
rs579459	rs579459	chr9:136154168	chr9:133278724	C	T	rs649129	chr9:136154304	-	T	C	1	1	1	Ubiquitin-conjugating enzyme E2 L3	EFO_0004747	Sun B	29875488	European	2017	-0.0293	0.0307	0.339	-	3301	1	IVNT	Sun-B_pQTL_EUR_2017
rs579459	rs579459	chr9:136154168	chr9:133278724	C	T	rs649129	chr9:136154304	-	T	C	1	1	1	Zinc finger protein 276	EFO_0004747	Sun B	29875488	European	2017	0.0295	0.0307	0.339	+	3301	1	IVNT	Sun-B_pQTL_EUR_2017
rs579459	rs579459	chr9:136154168	chr9:133278724	C	T	rs649129	chr9:136154304	-	T	C	1	1	1	Zinc finger protein 334	EFO_0004747	Sun B	29875488	European	2017	0.0292	0.0307	0.339	+	3301	1	IVNT	Sun-B_pQTL_EUR_2017
rs579459	rs579459	chr9:136154168	chr9:133278724	C	T	rs495828	chr9:136154867	chr9:133279294	T	G	1	1	1	26S proteasome non-ATPase regulatory subunit 1	EFO_0004747	Sun B	29875488	European	2017	0.029	0.0305	0.339	+	3301	1	IVNT	Sun-B_pQTL_EUR_2017
rs579459	rs579459	chr9:136154168	chr9:133278724	C	T	rs495828	chr9:136154867	chr9:133279294	T	G	1	1	1	Alpha-2-HS-glycoprotein	EFO_0004747	Sun B	29875488	European	2017	-0.0293	0.0305	0.339	-	3301	1	IVNT	Sun-B_pQTL_EUR_2017
rs579459	rs579459	chr9:136154168	chr9:133278724	C	T	rs495828	chr9:136154867	chr9:133279294	T	G	1	1	1	C-C motif chemokine 26	EFO_0004747	Sun B	29875488	European	2017	-0.0293	0.0305	0.339	-	3301	1	IVNT	Sun-B_pQTL_EUR_2017
rs579459	rs579459	chr9:136154168	chr9:133278724	C	T	rs495828	chr9:136154867	chr9:133279294	T	G	1	1	1	C-type lectin domain family 2 member L	EFO_0004747	Sun B	29875488	European	2017	0.0293	0.0305	0.339	+	3301	1	IVNT	Sun-B_pQTL_EUR_2017
rs579459	rs579459	chr9:136154168	chr9:133278724	C	T	rs495828	chr9:136154867	chr9:133279294	T	G	1	1	1	CD226 antigen	EFO_0004747	Sun B	29875488	European	2017	-0.0291	0.0305	0.339	-	3301	1	IVNT	Sun-B_pQTL_EUR_2017
rs579459	rs579459	chr9:136154168	chr9:133278724	C	T	rs495828	chr9:136154867	chr9:133279294	T	G	1	1	1	Calcium/calmodulin-dependent 3,5-cyclic nucleotide phosphodiesterase 1A	EFO_0004747	Sun B	29875488	European	2017	-0.0292	0.0305	0.339	-	3301	1	IVNT	Sun-B_pQTL_EUR_2017
rs579459	rs579459	chr9:136154168	chr9:133278724	C	T	rs495828	chr9:136154867	chr9:133279294	T	G	1	1	1	Chymotrypsinogen B	EFO_0004747	Sun B	29875488	European	2017	-0.0293	0.0305	0.339	-	3301	1	IVNT	Sun-B_pQTL_EUR_2017
rs579459	rs579459	chr9:136154168	chr9:133278724	C	T	rs495828	chr9:136154867	chr9:133279294	T	G	1	1	1	Cytochrome P450 3A4	EFO_0004747	Sun B	29875488	European	2017	-0.0292	0.0305	0.339	-	3301	1	IVNT	Sun-B_pQTL_EUR_2017
rs579459	rs579459	chr9:136154168	chr9:133278724	C	T	rs495828	chr9:136154867	chr9:133279294	T	G	1	1	1	Fibroblast growth factor 8 isoform B	EFO_0004747	Sun B	29875488	European	2017	-0.029	0.0305	0.339	-	3301	1	IVNT	Sun-B_pQTL_EUR_2017
rs579459	rs579459	chr9:136154168	chr9:133278724	C	T	rs495828	chr9:136154867	chr9:133279294	T	G	1	1	1	G2/mitotic-specific cyclin-B1	EFO_0004747	Sun B	29875488	European	2017	-0.0292	0.0305	0.339	-	3301	1	IVNT	Sun-B_pQTL_EUR_2017
rs579459	rs579459	chr9:136154168	chr9:133278724	C	T	rs495828	chr9:136154867	chr9:133279294	T	G	1	1	1	Gro-beta/gamma	EFO_0004747	Sun B	29875488	European	2017	-0.029	0.0305	0.339	-	3301	1	IVNT	Sun-B_pQTL_EUR_2017
rs579459	rs579459	chr9:136154168	chr9:133278724	C	T	rs495828	chr9:136154867	chr9:133279294	T	G	1	1	1	Integral membrane protein 2A	EFO_0004747	Sun B	29875488	European	2017	0.0292	0.0305	0.339	+	3301	1	IVNT	Sun-B_pQTL_EUR_2017
rs579459	rs579459	chr9:136154168	chr9:133278724	C	T	rs495828	chr9:136154867	chr9:133279294	T	G	1	1	1	Integrin beta-7	EFO_0004747	Sun B	29875488	European	2017	-0.0293	0.0305	0.339	-	3301	1	IVNT	Sun-B_pQTL_EUR_2017
rs579459	rs579459	chr9:136154168	chr9:133278724	C	T	rs495828	chr9:136154867	chr9:133279294	T	G	1	1	1	Kremen protein 1	EFO_0004747	Sun B	29875488	European	2017	-0.0292	0.0305	0.339	-	3301	1	IVNT	Sun-B_pQTL_EUR_2017
rs579459	rs579459	chr9:136154168	chr9:133278724	C	T	rs495828	chr9:136154867	chr9:133279294	T	G	1	1	1	Leukemia inhibitory factor	EFO_0004747	Sun B	29875488	European	2017	-0.029	0.0305	0.339	-	3301	1	IVNT	Sun-B_pQTL_EUR_2017
rs579459	rs579459	chr9:136154168	chr9:133278724	C	T	rs495828	chr9:136154867	chr9:133279294	T	G	1	1	1	Pappalysin-2	EFO_0004747	Sun B	29875488	European	2017	0.0293	0.0305	0.339	+	3301	1	IVNT	Sun-B_pQTL_EUR_2017
rs579459	rs579459	chr9:136154168	chr9:133278724	C	T	rs495828	chr9:136154867	chr9:133279294	T	G	1	1	1	Scavenger receptor class A member 3	EFO_0004747	Sun B	29875488	European	2017	-0.0294	0.0305	0.339	-	3301	1	IVNT	Sun-B_pQTL_EUR_2017
rs579459	rs579459	chr9:136154168	chr9:133278724	C	T	rs495828	chr9:136154867	chr9:133279294	T	G	1	1	1	Stromal cell-derived factor 1	EFO_0004747	Sun B	29875488	European	2017	0.0294	0.0305	0.339	+	3301	1	IVNT	Sun-B_pQTL_EUR_2017
rs579459	rs579459	chr9:136154168	chr9:133278724	C	T	rs495828	chr9:136154867	chr9:133279294	T	G	1	1	1	T-cell surface glycoprotein CD3 epsilon chain	EFO_0004747	Sun B	29875488	European	2017	0.029	0.0305	0.339	+	3301	1	IVNT	Sun-B_pQTL_EUR_2017
rs579459	rs579459	chr9:136154168	chr9:133278724	C	T	rs495828	chr9:136154867	chr9:133279294	T	G	1	1	1	Transmembrane protein 40	EFO_0004747	Sun B	29875488	European	2017	-0.0292	0.0305	0.339	-	3301	1	IVNT	Sun-B_pQTL_EUR_2017
rs579459	rs579459	chr9:136154168	chr9:133278724	C	T	rs600038	chr9:136151806	chr9:133276354	C	T	1	0.99411	1	40S ribosomal protein S3	EFO_0004747	Sun B	29875488	European	2017	-0.0293	0.0305	0.339	-	3301	1	IVNT	Sun-B_pQTL_EUR_2017
rs579459	rs579459	chr9:136154168	chr9:133278724	C	T	rs600038	chr9:136151806	chr9:133276354	C	T	1	0.99411	1	Alpha-L-iduronidase	EFO_0004747	Sun B	29875488	European	2017	0.0292	0.0305	0.339	+	3301	1	IVNT	Sun-B_pQTL_EUR_2017
rs579459	rs579459	chr9:136154168	chr9:133278724	C	T	rs600038	chr9:136151806	chr9:133276354	C	T	1	0.99411	1	CMP-N-acetylneuraminate-beta-galactosamide-alpha-2,3-sialyltransferase 2	EFO_0004747	Sun B	29875488	European	2017	-0.0291	0.0305	0.339	-	3301	1	IVNT	Sun-B_pQTL_EUR_2017
rs579459	rs579459	chr9:136154168	chr9:133278724	C	T	rs600038	chr9:136151806	chr9:133276354	C	T	1	0.99411	1	Complement factor H-related protein 5	EFO_0004747	Sun B	29875488	European	2017	0.029	0.0305	0.339	+	3301	1	IVNT	Sun-B_pQTL_EUR_2017
rs579459	rs579459	chr9:136154168	chr9:133278724	C	T	rs600038	chr9:136151806	chr9:133276354	C	T	1	0.99411	1	Ephrin type-B receptor 2	EFO_0004747	Sun B	29875488	European	2017	0.029	0.0305	0.339	+	3301	1	IVNT	Sun-B_pQTL_EUR_2017
rs579459	rs579459	chr9:136154168	chr9:133278724	C	T	rs600038	chr9:136151806	chr9:133276354	C	T	1	0.99411	1	Fms-related tyrosine kinase 3 ligand	EFO_0004747	Sun B	29875488	European	2017	0.0291	0.0305	0.339	+	3301	1	IVNT	Sun-B_pQTL_EUR_2017
rs579459	rs579459	chr9:136154168	chr9:133278724	C	T	rs600038	chr9:136151806	chr9:133276354	C	T	1	0.99411	1	Homeobox protein TGIF2	EFO_0004747	Sun B	29875488	European	2017	0.029	0.0305	0.339	+	3301	1	IVNT	Sun-B_pQTL_EUR_2017
rs579459	rs579459	chr9:136154168	chr9:133278724	C	T	rs600038	chr9:136151806	chr9:133276354	C	T	1	0.99411	1	Pappalysin-2	EFO_0004747	Sun B	29875488	European	2017	0.0293	0.0305	0.339	+	3301	1	IVNT	Sun-B_pQTL_EUR_2017
rs579459	rs579459	chr9:136154168	chr9:133278724	C	T	rs600038	chr9:136151806	chr9:133276354	C	T	1	0.99411	1	Semaphorin-6C	EFO_0004747	Sun B	29875488	European	2017	0.0292	0.0305	0.339	+	3301	1	IVNT	Sun-B_pQTL_EUR_2017
rs579459	rs579459	chr9:136154168	chr9:133278724	C	T	rs600038	chr9:136151806	chr9:133276354	C	T	1	0.99411	1	Stromal cell-derived factor 1	EFO_0004747	Sun B	29875488	European	2017	0.0292	0.0305	0.339	+	3301	1	IVNT	Sun-B_pQTL_EUR_2017
rs579459	rs579459	chr9:136154168	chr9:133278724	C	T	rs600038	chr9:136151806	chr9:133276354	C	T	1	0.99411	1	Synaptotagmin-2	EFO_0004747	Sun B	29875488	European	2017	0.0294	0.0305	0.339	+	3301	1	IVNT	Sun-B_pQTL_EUR_2017
rs579459	rs579459	chr9:136154168	chr9:133278724	C	T	rs600038	chr9:136151806	chr9:133276354	C	T	1	0.99411	1	Synaptotagmin-like protein 4	EFO_0004747	Sun B	29875488	European	2017	0.0292	0.0305	0.339	+	3301	1	IVNT	Sun-B_pQTL_EUR_2017
rs579459	rs579459	chr9:136154168	chr9:133278724	C	T	rs600038	chr9:136151806	chr9:133276354	C	T	1	0.99411	1	Transmembrane emp24 domain-containing protein 2	EFO_0004747	Sun B	29875488	European	2017	-0.0292	0.0305	0.339	-	3301	1	IVNT	Sun-B_pQTL_EUR_2017
rs579459	rs579459	chr9:136154168	chr9:133278724	C	T	rs600038	chr9:136151806	chr9:133276354	C	T	1	0.99411	1	Transmembrane protein 87B	EFO_0004747	Sun B	29875488	European	2017	-0.0293	0.0304	0.339	-	3301	1	IVNT	Sun-B_pQTL_EUR_2017
rs579459	rs579459	chr9:136154168	chr9:133278724	C	T	rs600038	chr9:136151806	chr9:133276354	C	T	1	0.99411	1	Tumor necrosis factor receptor superfamily member 1A	EFO_0004747	Sun B	29875488	European	2017	0.029	0.0305	0.339	+	3301	1	IVNT	Sun-B_pQTL_EUR_2017
rs579459	rs579459	chr9:136154168	chr9:133278724	C	T	rs600038	chr9:136151806	chr9:133276354	C	T	1	0.99411	1	V-set and immunoglobulin domain-containing protein 2	EFO_0004747	Sun B	29875488	European	2017	-0.029	0.0305	0.339	-	3301	1	IVNT	Sun-B_pQTL_EUR_2017
rs579459	rs579459	chr9:136154168	chr9:133278724	C	T	rs635634	chr9:136155000	chr9:133279427	T	C	1	0.83452	1	Alcohol dehydrogenase 4	EFO_0004747	Sun B	29875488	European	2017	-0.0307	0.0323	0.339	-	3301	1	IVNT	Sun-B_pQTL_EUR_2017
rs579459	rs579459	chr9:136154168	chr9:133278724	C	T	rs635634	chr9:136155000	chr9:133279427	T	C	1	0.83452	1	B-cell antigen receptor complex-associated protein beta chain	EFO_0004747	Sun B	29875488	European	2017	0.0312	0.0323	0.339	+	3301	1	IVNT	Sun-B_pQTL_EUR_2017
rs579459	rs579459	chr9:136154168	chr9:133278724	C	T	rs635634	chr9:136155000	chr9:133279427	T	C	1	0.83452	1	Beta-defensin 104	EFO_0004747	Sun B	29875488	European	2017	0.0308	0.0323	0.339	+	3301	1	IVNT	Sun-B_pQTL_EUR_2017
rs579459	rs579459	chr9:136154168	chr9:133278724	C	T	rs635634	chr9:136155000	chr9:133279427	T	C	1	0.83452	1	CD177 antigen	EFO_0004747	Sun B	29875488	European	2017	0.0307	0.0323	0.339	+	3301	1	IVNT	Sun-B_pQTL_EUR_2017
rs579459	rs579459	chr9:136154168	chr9:133278724	C	T	rs635634	chr9:136155000	chr9:133279427	T	C	1	0.83452	1	Cation-dependent mannose-6-phosphate receptor	EFO_0004747	Sun B	29875488	European	2017	0.0311	0.0323	0.339	+	3301	1	IVNT	Sun-B_pQTL_EUR_2017
rs579459	rs579459	chr9:136154168	chr9:133278724	C	T	rs635634	chr9:136155000	chr9:133279427	T	C	1	0.83452	1	Cellular tumor antigen p53	EFO_0004747	Sun B	29875488	European	2017	0.0308	0.0323	0.339	+	3301	1	IVNT	Sun-B_pQTL_EUR_2017
rs579459	rs579459	chr9:136154168	chr9:133278724	C	T	rs635634	chr9:136155000	chr9:133279427	T	C	1	0.83452	1	Cytokine receptor common subunit beta	EFO_0004747	Sun B	29875488	European	2017	0.0309	0.0323	0.339	+	3301	1	IVNT	Sun-B_pQTL_EUR_2017
rs579459	rs579459	chr9:136154168	chr9:133278724	C	T	rs635634	chr9:136155000	chr9:133279427	T	C	1	0.83452	1	Disintegrin and metalloproteinase domain-containing protein 23	EFO_0004747	Sun B	29875488	European	2017	-0.0308	0.0323	0.339	-	3301	1	IVNT	Sun-B_pQTL_EUR_2017
rs579459	rs579459	chr9:136154168	chr9:133278724	C	T	rs635634	chr9:136155000	chr9:133279427	T	C	1	0.83452	1	ETS-related transcription factor Elf-5	EFO_0004747	Sun B	29875488	European	2017	0.0308	0.0323	0.339	+	3301	1	IVNT	Sun-B_pQTL_EUR_2017
rs579459	rs579459	chr9:136154168	chr9:133278724	C	T	rs635634	chr9:136155000	chr9:133279427	T	C	1	0.83452	1	Gigaxonin	EFO_0004747	Sun B	29875488	European	2017	-0.0308	0.0323	0.339	-	3301	1	IVNT	Sun-B_pQTL_EUR_2017
rs579459	rs579459	chr9:136154168	chr9:133278724	C	T	rs635634	chr9:136155000	chr9:133279427	T	C	1	0.83452	1	Interferon gamma receptor 1	EFO_0004747	Sun B	29875488	European	2017	0.0311	0.0323	0.339	+	3301	1	IVNT	Sun-B_pQTL_EUR_2017
rs579459	rs579459	chr9:136154168	chr9:133278724	C	T	rs635634	chr9:136155000	chr9:133279427	T	C	1	0.83452	1	Kallikrein-11	EFO_0004747	Sun B	29875488	European	2017	-0.0309	0.0323	0.339	-	3301	1	IVNT	Sun-B_pQTL_EUR_2017
rs579459	rs579459	chr9:136154168	chr9:133278724	C	T	rs635634	chr9:136155000	chr9:133279427	T	C	1	0.83452	1	Keratin, type I cytoskeletal 18	EFO_0004747	Sun B	29875488	European	2017	-0.031	0.0323	0.339	-	3301	1	IVNT	Sun-B_pQTL_EUR_2017
rs579459	rs579459	chr9:136154168	chr9:133278724	C	T	rs635634	chr9:136155000	chr9:133279427	T	C	1	0.83452	1	LDLR chaperone MESD	EFO_0004747	Sun B	29875488	European	2017	-0.0309	0.0323	0.339	-	3301	1	IVNT	Sun-B_pQTL_EUR_2017
rs579459	rs579459	chr9:136154168	chr9:133278724	C	T	rs635634	chr9:136155000	chr9:133279427	T	C	1	0.83452	1	Leucine-rich repeat, immunoglobulin-like domain and transmembrane domain-containing protein 2	EFO_0004747	Sun B	29875488	European	2017	-0.0311	0.0323	0.339	-	3301	1	IVNT	Sun-B_pQTL_EUR_2017
rs579459	rs579459	chr9:136154168	chr9:133278724	C	T	rs635634	chr9:136155000	chr9:133279427	T	C	1	0.83452	1	Mitochondrial peptide methionine sulfoxide reductase	EFO_0004747	Sun B	29875488	European	2017	0.0308	0.0323	0.339	+	3301	1	IVNT	Sun-B_pQTL_EUR_2017
rs579459	rs579459	chr9:136154168	chr9:133278724	C	T	rs635634	chr9:136155000	chr9:133279427	T	C	1	0.83452	1	Neuroblastoma suppressor of tumorigenicity 1	EFO_0004747	Sun B	29875488	European	2017	-0.0307	0.0323	0.339	-	3301	1	IVNT	Sun-B_pQTL_EUR_2017
rs579459	rs579459	chr9:136154168	chr9:133278724	C	T	rs635634	chr9:136155000	chr9:133279427	T	C	1	0.83452	1	Protein FAM171B	EFO_0004747	Sun B	29875488	European	2017	0.0309	0.0323	0.339	+	3301	1	IVNT	Sun-B_pQTL_EUR_2017
rs579459	rs579459	chr9:136154168	chr9:133278724	C	T	rs635634	chr9:136155000	chr9:133279427	T	C	1	0.83452	1	Rho-associated protein kinase 2	EFO_0004747	Sun B	29875488	European	2017	-0.031	0.0323	0.339	-	3301	1	IVNT	Sun-B_pQTL_EUR_2017
rs579459	rs579459	chr9:136154168	chr9:133278724	C	T	rs635634	chr9:136155000	chr9:133279427	T	C	1	0.83452	1	Suprabasin	EFO_0004747	Sun B	29875488	European	2017	0.0309	0.0323	0.339	+	3301	1	IVNT	Sun-B_pQTL_EUR_2017
