## Supplementary Tables for "Exploring the causal role of the human gut microbiome in breast cancer risk" (part 20 of 26)

### Sheet: S33 (continued)
Supplementary Table S33. Results from the search of the SNP associated with ADpSGEGDFXAEGGGVR*/X-14304--leucylalanine and proteins in PhenoScanner
rs579459	rs579459	chr9:136154168	chr9:133278724	C	T	rs635634	chr9:136155000	chr9:133279427	T	C	1	0.83452	1	Transmembrane protein 132C	EFO_0004747	Sun B	29875488	European	2017	-0.0308	0.0323	0.339	-	3301	1	IVNT	Sun-B_pQTL_EUR_2017
rs579459	rs579459	chr9:136154168	chr9:133278724	C	T	rs635634	chr9:136155000	chr9:133279427	T	C	1	0.83452	1	von Willebrand factor C domain-containing protein 2-like	EFO_0004747	Sun B	29875488	European	2017	0.0308	0.0323	0.339	+	3301	1	IVNT	Sun-B_pQTL_EUR_2017
rs579459	rs579459	chr9:136154168	chr9:133278724	C	T	chr9:136149399	chr9:136149399	chr9:133273983	A	G	1	0.82865	0.9932	Adenylosuccinate synthetase isozyme 1	EFO_0004747	Sun B	29875488	European	2017	-0.031	0.0322	0.339	-	3301	1	IVNT	Sun-B_pQTL_EUR_2017
rs579459	rs579459	chr9:136154168	chr9:133278724	C	T	chr9:136149399	chr9:136149399	chr9:133273983	A	G	1	0.82865	0.9932	Apoptosis regulator Bcl-2	EFO_0004747	Sun B	29875488	European	2017	-0.0308	0.0322	0.339	-	3301	1	IVNT	Sun-B_pQTL_EUR_2017
rs579459	rs579459	chr9:136154168	chr9:133278724	C	T	chr9:136149399	chr9:136149399	chr9:133273983	A	G	1	0.82865	0.9932	Asialoglycoprotein receptor 1	EFO_0004747	Sun B	29875488	European	2017	-0.0306	0.0322	0.339	-	3301	1	IVNT	Sun-B_pQTL_EUR_2017
rs579459	rs579459	chr9:136154168	chr9:133278724	C	T	chr9:136149399	chr9:136149399	chr9:133273983	A	G	1	0.82865	0.9932	C-C motif chemokine 1	EFO_0004747	Sun B	29875488	European	2017	0.0305	0.0322	0.339	+	3301	1	IVNT	Sun-B_pQTL_EUR_2017
rs579459	rs579459	chr9:136154168	chr9:133278724	C	T	chr9:136149399	chr9:136149399	chr9:133273983	A	G	1	0.82865	0.9932	C-type lectin domain family 2 member D	EFO_0004747	Sun B	29875488	European	2017	0.0306	0.0322	0.339	+	3301	1	IVNT	Sun-B_pQTL_EUR_2017
rs579459	rs579459	chr9:136154168	chr9:133278724	C	T	chr9:136149399	chr9:136149399	chr9:133273983	A	G	1	0.82865	0.9932	COMM domain-containing protein 1	EFO_0004747	Sun B	29875488	European	2017	0.0305	0.0322	0.339	+	3301	1	IVNT	Sun-B_pQTL_EUR_2017
rs579459	rs579459	chr9:136154168	chr9:133278724	C	T	chr9:136149399	chr9:136149399	chr9:133273983	A	G	1	0.82865	0.9932	Chromogranin-A	EFO_0004747	Sun B	29875488	European	2017	-0.0308	0.0321	0.339	-	3301	1	IVNT	Sun-B_pQTL_EUR_2017
rs579459	rs579459	chr9:136154168	chr9:133278724	C	T	chr9:136149399	chr9:136149399	chr9:133273983	A	G	1	0.82865	0.9932	Complement component C1q receptor	EFO_0004747	Sun B	29875488	European	2017	0.0308	0.0322	0.339	+	3301	1	IVNT	Sun-B_pQTL_EUR_2017
rs579459	rs579459	chr9:136154168	chr9:133278724	C	T	chr9:136149399	chr9:136149399	chr9:133273983	A	G	1	0.82865	0.9932	Endothelial cell-specific molecule 1	EFO_0004747	Sun B	29875488	European	2017	-0.0305	0.0322	0.339	-	3301	1	IVNT	Sun-B_pQTL_EUR_2017
rs579459	rs579459	chr9:136154168	chr9:133278724	C	T	chr9:136149399	chr9:136149399	chr9:133273983	A	G	1	0.82865	0.9932	Enteropeptidase	EFO_0004747	Sun B	29875488	European	2017	-0.0307	0.0321	0.339	-	3301	1	IVNT	Sun-B_pQTL_EUR_2017
rs579459	rs579459	chr9:136154168	chr9:133278724	C	T	chr9:136149399	chr9:136149399	chr9:133273983	A	G	1	0.82865	0.9932	Epidermal growth factor receptor substrate 15-like 1	EFO_0004747	Sun B	29875488	European	2017	-0.0306	0.0322	0.339	-	3301	1	IVNT	Sun-B_pQTL_EUR_2017
rs579459	rs579459	chr9:136154168	chr9:133278724	C	T	chr9:136149399	chr9:136149399	chr9:133273983	A	G	1	0.82865	0.9932	Epididymal secretory protein E3-beta	EFO_0004747	Sun B	29875488	European	2017	0.0306	0.0322	0.339	+	3301	1	IVNT	Sun-B_pQTL_EUR_2017
rs579459	rs579459	chr9:136154168	chr9:133278724	C	T	chr9:136149399	chr9:136149399	chr9:133273983	A	G	1	0.82865	0.9932	Exosome complex component CSL4	EFO_0004747	Sun B	29875488	European	2017	-0.0307	0.0322	0.339	-	3301	1	IVNT	Sun-B_pQTL_EUR_2017
rs579459	rs579459	chr9:136154168	chr9:133278724	C	T	chr9:136149399	chr9:136149399	chr9:133273983	A	G	1	0.82865	0.9932	Galanin-like peptide	EFO_0004747	Sun B	29875488	European	2017	-0.0306	0.0322	0.339	-	3301	1	IVNT	Sun-B_pQTL_EUR_2017
rs579459	rs579459	chr9:136154168	chr9:133278724	C	T	chr9:136149399	chr9:136149399	chr9:133273983	A	G	1	0.82865	0.9932	Gamma-aminobutyric acid receptor-associated protein-like 2	EFO_0004747	Sun B	29875488	European	2017	-0.0308	0.0322	0.339	-	3301	1	IVNT	Sun-B_pQTL_EUR_2017
rs579459	rs579459	chr9:136154168	chr9:133278724	C	T	chr9:136149399	chr9:136149399	chr9:133273983	A	G	1	0.82865	0.9932	Interleukin-37	EFO_0004747	Sun B	29875488	European	2017	0.0308	0.0321	0.339	+	3301	1	IVNT	Sun-B_pQTL_EUR_2017
rs579459	rs579459	chr9:136154168	chr9:133278724	C	T	chr9:136149399	chr9:136149399	chr9:133273983	A	G	1	0.82865	0.9932	Kunitz-type protease inhibitor 2	EFO_0004747	Sun B	29875488	European	2017	0.031	0.0322	0.339	+	3301	1	IVNT	Sun-B_pQTL_EUR_2017
rs579459	rs579459	chr9:136154168	chr9:133278724	C	T	chr9:136149399	chr9:136149399	chr9:133273983	A	G	1	0.82865	0.9932	Lupus La protein	EFO_0004747	Sun B	29875488	European	2017	0.031	0.0322	0.339	+	3301	1	IVNT	Sun-B_pQTL_EUR_2017
rs579459	rs579459	chr9:136154168	chr9:133278724	C	T	chr9:136149399	chr9:136149399	chr9:133273983	A	G	1	0.82865	0.9932	MAP kinase-activated protein kinase 3	EFO_0004747	Sun B	29875488	European	2017	-0.031	0.0322	0.339	-	3301	1	IVNT	Sun-B_pQTL_EUR_2017
rs579459	rs579459	chr9:136154168	chr9:133278724	C	T	chr9:136149399	chr9:136149399	chr9:133273983	A	G	1	0.82865	0.9932	Macrophage scavenger receptor types I and II	EFO_0004747	Sun B	29875488	European	2017	-0.0307	0.0322	0.339	-	3301	1	IVNT	Sun-B_pQTL_EUR_2017
rs579459	rs579459	chr9:136154168	chr9:133278724	C	T	chr9:136149399	chr9:136149399	chr9:133273983	A	G	1	0.82865	0.9932	Melanocortin-2 receptor accessory protein 2	EFO_0004747	Sun B	29875488	European	2017	-0.0308	0.0322	0.339	-	3301	1	IVNT	Sun-B_pQTL_EUR_2017
rs579459	rs579459	chr9:136154168	chr9:133278724	C	T	chr9:136149399	chr9:136149399	chr9:133273983	A	G	1	0.82865	0.9932	Mucin-4	EFO_0004747	Sun B	29875488	European	2017	0.0309	0.0322	0.339	+	3301	1	IVNT	Sun-B_pQTL_EUR_2017
rs579459	rs579459	chr9:136154168	chr9:133278724	C	T	chr9:136149399	chr9:136149399	chr9:133273983	A	G	1	0.82865	0.9932	Protein S100-A12	EFO_0004747	Sun B	29875488	European	2017	-0.0309	0.0322	0.339	-	3301	1	IVNT	Sun-B_pQTL_EUR_2017
rs579459	rs579459	chr9:136154168	chr9:133278724	C	T	chr9:136149399	chr9:136149399	chr9:133273983	A	G	1	0.82865	0.9932	Ribonucleoside-diphosphate reductase large subunit	EFO_0004747	Sun B	29875488	European	2017	0.0309	0.0322	0.339	+	3301	1	IVNT	Sun-B_pQTL_EUR_2017
rs579459	rs579459	chr9:136154168	chr9:133278724	C	T	chr9:136149399	chr9:136149399	chr9:133273983	A	G	1	0.82865	0.9932	Stabilin-2	EFO_0004747	Sun B	29875488	European	2017	0.0307	0.0322	0.339	+	3301	1	IVNT	Sun-B_pQTL_EUR_2017
rs579459	rs579459	chr9:136154168	chr9:133278724	C	T	chr9:136149399	chr9:136149399	chr9:133273983	A	G	1	0.82865	0.9932	Syntaxin-8	EFO_0004747	Sun B	29875488	European	2017	-0.0308	0.0322	0.339	-	3301	1	IVNT	Sun-B_pQTL_EUR_2017
rs579459	rs579459	chr9:136154168	chr9:133278724	C	T	chr9:136149399	chr9:136149399	chr9:133273983	A	G	1	0.82865	0.9932	Transmembrane glycoprotein NMB	EFO_0004747	Sun B	29875488	European	2017	0.0307	0.0322	0.339	+	3301	1	IVNT	Sun-B_pQTL_EUR_2017
rs579459	rs579459	chr9:136154168	chr9:133278724	C	T	chr9:136149399	chr9:136149399	chr9:133273983	A	G	1	0.82865	0.9932	Zinc finger protein SNAI2	EFO_0004747	Sun B	29875488	European	2017	-0.0306	0.0322	0.339	-	3301	1	IVNT	Sun-B_pQTL_EUR_2017
rs579459	rs579459	chr9:136154168	chr9:133278724	C	T	rs532436	chr9:136149830	chr9:133274414	A	G	1	0.82865	0.9932	Apoptosis regulator Bcl-2	EFO_0004747	Sun B	29875488	European	2017	-0.0305	0.0321	0.339	-	3301	1	IVNT	Sun-B_pQTL_EUR_2017
rs579459	rs579459	chr9:136154168	chr9:133278724	C	T	rs532436	chr9:136149830	chr9:133274414	A	G	1	0.82865	0.9932	BPI fold-containing family A member 1	EFO_0004747	Sun B	29875488	European	2017	-0.031	0.0321	0.339	-	3301	1	IVNT	Sun-B_pQTL_EUR_2017
rs579459	rs579459	chr9:136154168	chr9:133278724	C	T	rs532436	chr9:136149830	chr9:133274414	A	G	1	0.82865	0.9932	C-type lectin domain family 2 member A	EFO_0004747	Sun B	29875488	European	2017	-0.0308	0.0321	0.339	-	3301	1	IVNT	Sun-B_pQTL_EUR_2017
rs579459	rs579459	chr9:136154168	chr9:133278724	C	T	rs532436	chr9:136149830	chr9:133274414	A	G	1	0.82865	0.9932	CD226 antigen	EFO_0004747	Sun B	29875488	European	2017	-0.0306	0.0321	0.339	-	3301	1	IVNT	Sun-B_pQTL_EUR_2017
rs579459	rs579459	chr9:136154168	chr9:133278724	C	T	rs532436	chr9:136149830	chr9:133274414	A	G	1	0.82865	0.9932	Carbohydrate sulfotransferase 14	EFO_0004747	Sun B	29875488	European	2017	0.0307	0.0321	0.339	+	3301	1	IVNT	Sun-B_pQTL_EUR_2017
rs579459	rs579459	chr9:136154168	chr9:133278724	C	T	rs532436	chr9:136149830	chr9:133274414	A	G	1	0.82865	0.9932	Cation-dependent mannose-6-phosphate receptor	EFO_0004747	Sun B	29875488	European	2017	0.0309	0.0321	0.339	+	3301	1	IVNT	Sun-B_pQTL_EUR_2017
rs579459	rs579459	chr9:136154168	chr9:133278724	C	T	rs532436	chr9:136149830	chr9:133274414	A	G	1	0.82865	0.9932	Cell adhesion molecule-related/down-regulated by oncogenes	EFO_0004747	Sun B	29875488	European	2017	0.0305	0.0321	0.339	+	3301	1	IVNT	Sun-B_pQTL_EUR_2017
rs579459	rs579459	chr9:136154168	chr9:133278724	C	T	rs532436	chr9:136149830	chr9:133274414	A	G	1	0.82865	0.9932	Cystathionine beta-synthase	EFO_0004747	Sun B	29875488	European	2017	0.0306	0.0321	0.339	+	3301	1	IVNT	Sun-B_pQTL_EUR_2017
rs579459	rs579459	chr9:136154168	chr9:133278724	C	T	rs532436	chr9:136149830	chr9:133274414	A	G	1	0.82865	0.9932	DNA repair endonuclease XPF	EFO_0004747	Sun B	29875488	European	2017	-0.0307	0.0321	0.339	-	3301	1	IVNT	Sun-B_pQTL_EUR_2017
rs579459	rs579459	chr9:136154168	chr9:133278724	C	T	rs532436	chr9:136149830	chr9:133274414	A	G	1	0.82865	0.9932	Gastrin-releasing peptide	EFO_0004747	Sun B	29875488	European	2017	0.031	0.0321	0.339	+	3301	1	IVNT	Sun-B_pQTL_EUR_2017
rs579459	rs579459	chr9:136154168	chr9:133278724	C	T	rs532436	chr9:136149830	chr9:133274414	A	G	1	0.82865	0.9932	Glutathione peroxidase 7	EFO_0004747	Sun B	29875488	European	2017	-0.0307	0.0321	0.339	-	3301	1	IVNT	Sun-B_pQTL_EUR_2017
rs579459	rs579459	chr9:136154168	chr9:133278724	C	T	rs532436	chr9:136149830	chr9:133274414	A	G	1	0.82865	0.9932	Glycosyltransferase-like protein LARGE1	EFO_0004747	Sun B	29875488	European	2017	-0.0307	0.0321	0.339	-	3301	1	IVNT	Sun-B_pQTL_EUR_2017
rs579459	rs579459	chr9:136154168	chr9:133278724	C	T	rs532436	chr9:136149830	chr9:133274414	A	G	1	0.82865	0.9932	Growth arrest and DNA damage-inducible proteins-interacting protein 1	EFO_0004747	Sun B	29875488	European	2017	0.0308	0.0321	0.339	+	3301	1	IVNT	Sun-B_pQTL_EUR_2017
rs579459	rs579459	chr9:136154168	chr9:133278724	C	T	rs532436	chr9:136149830	chr9:133274414	A	G	1	0.82865	0.9932	Interferon gamma receptor 1	EFO_0004747	Sun B	29875488	European	2017	0.0309	0.0321	0.339	+	3301	1	IVNT	Sun-B_pQTL_EUR_2017
rs579459	rs579459	chr9:136154168	chr9:133278724	C	T	rs532436	chr9:136149830	chr9:133274414	A	G	1	0.82865	0.9932	Leucine-rich repeat neuronal protein 1	EFO_0004747	Sun B	29875488	European	2017	0.0305	0.0321	0.339	+	3301	1	IVNT	Sun-B_pQTL_EUR_2017
rs579459	rs579459	chr9:136154168	chr9:133278724	C	T	rs532436	chr9:136149830	chr9:133274414	A	G	1	0.82865	0.9932	MAP kinase-activated protein kinase 3	EFO_0004747	Sun B	29875488	European	2017	-0.0306	0.0321	0.339	-	3301	1	IVNT	Sun-B_pQTL_EUR_2017
rs579459	rs579459	chr9:136154168	chr9:133278724	C	T	rs532436	chr9:136149830	chr9:133274414	A	G	1	0.82865	0.9932	Piwi-like protein 1	EFO_0004747	Sun B	29875488	European	2017	-0.0306	0.0321	0.339	-	3301	1	IVNT	Sun-B_pQTL_EUR_2017
rs579459	rs579459	chr9:136154168	chr9:133278724	C	T	rs532436	chr9:136149830	chr9:133274414	A	G	1	0.82865	0.9932	Prefoldin subunit 5	EFO_0004747	Sun B	29875488	European	2017	0.0305	0.0321	0.339	+	3301	1	IVNT	Sun-B_pQTL_EUR_2017
rs579459	rs579459	chr9:136154168	chr9:133278724	C	T	rs532436	chr9:136149830	chr9:133274414	A	G	1	0.82865	0.9932	Ran-binding protein 3	EFO_0004747	Sun B	29875488	European	2017	0.0307	0.0321	0.339	+	3301	1	IVNT	Sun-B_pQTL_EUR_2017
rs579459	rs579459	chr9:136154168	chr9:133278724	C	T	rs532436	chr9:136149830	chr9:133274414	A	G	1	0.82865	0.9932	Rap1 GTPase-GDP dissociation stimulator 1	EFO_0004747	Sun B	29875488	European	2017	-0.031	0.0321	0.339	-	3301	1	IVNT	Sun-B_pQTL_EUR_2017
rs579459	rs579459	chr9:136154168	chr9:133278724	C	T	rs532436	chr9:136149830	chr9:133274414	A	G	1	0.82865	0.9932	Roundabout homolog 3	EFO_0004747	Sun B	29875488	European	2017	0.0307	0.0321	0.339	+	3301	1	IVNT	Sun-B_pQTL_EUR_2017
rs579459	rs579459	chr9:136154168	chr9:133278724	C	T	rs532436	chr9:136149830	chr9:133274414	A	G	1	0.82865	0.9932	Sodium/potassium-transporting ATPase subunit alpha-1	EFO_0004747	Sun B	29875488	European	2017	0.0308	0.0321	0.339	+	3301	1	IVNT	Sun-B_pQTL_EUR_2017
rs579459	rs579459	chr9:136154168	chr9:133278724	C	T	rs532436	chr9:136149830	chr9:133274414	A	G	1	0.82865	0.9932	T-cell immunomodulatory protein	EFO_0004747	Sun B	29875488	European	2017	0.0306	0.0321	0.339	+	3301	1	IVNT	Sun-B_pQTL_EUR_2017
rs579459	rs579459	chr9:136154168	chr9:133278724	C	T	rs532436	chr9:136149830	chr9:133274414	A	G	1	0.82865	0.9932	Tax1-binding protein 3	EFO_0004747	Sun B	29875488	European	2017	-0.0307	0.0321	0.339	-	3301	1	IVNT	Sun-B_pQTL_EUR_2017
rs579459	rs579459	chr9:136154168	chr9:133278724	C	T	rs532436	chr9:136149830	chr9:133274414	A	G	1	0.82865	0.9932	Tumor necrosis factor receptor superfamily member 19L	EFO_0004747	Sun B	29875488	European	2017	0.0306	0.0321	0.339	+	3301	1	IVNT	Sun-B_pQTL_EUR_2017
rs579459	rs579459	chr9:136154168	chr9:133278724	C	T	rs532436	chr9:136149830	chr9:133274414	A	G	1	0.82865	0.9932	Unique cartilage matrix-associated protein	EFO_0004747	Sun B	29875488	European	2017	-0.0307	0.0321	0.339	-	3301	1	IVNT	Sun-B_pQTL_EUR_2017
rs579459	rs579459	chr9:136154168	chr9:133278724	C	T	chr9:136151579	chr9:136151579	chr9:133276163	T	TGGTGCAGGCGCAGGAAAAAATTGTGGCAATTCCTCA	1	0.82865	0.9932	14-3-3 protein theta	EFO_0004747	Sun B	29875488	European	2017	0.0307	0.0321	0.339	+	3301	1	IVNT	Sun-B_pQTL_EUR_2017
rs579459	rs579459	chr9:136154168	chr9:133278724	C	T	chr9:136151579	chr9:136151579	chr9:133276163	T	TGGTGCAGGCGCAGGAAAAAATTGTGGCAATTCCTCA	1	0.82865	0.9932	Apoptosis regulator Bcl-2	EFO_0004747	Sun B	29875488	European	2017	-0.0307	0.0321	0.339	-	3301	1	IVNT	Sun-B_pQTL_EUR_2017
rs579459	rs579459	chr9:136154168	chr9:133278724	C	T	chr9:136151579	chr9:136151579	chr9:133276163	T	TGGTGCAGGCGCAGGAAAAAATTGTGGCAATTCCTCA	1	0.82865	0.9932	B-cell lymphoma 6 protein	EFO_0004747	Sun B	29875488	European	2017	0.0308	0.0321	0.339	+	3301	1	IVNT	Sun-B_pQTL_EUR_2017
rs579459	rs579459	chr9:136154168	chr9:133278724	C	T	chr9:136151579	chr9:136151579	chr9:133276163	T	TGGTGCAGGCGCAGGAAAAAATTGTGGCAATTCCTCA	1	0.82865	0.9932	Beta-defensin 128	EFO_0004747	Sun B	29875488	European	2017	0.0309	0.0321	0.339	+	3301	1	IVNT	Sun-B_pQTL_EUR_2017
rs579459	rs579459	chr9:136154168	chr9:133278724	C	T	chr9:136151579	chr9:136151579	chr9:133276163	T	TGGTGCAGGCGCAGGAAAAAATTGTGGCAATTCCTCA	1	0.82865	0.9932	CD166 antigen	EFO_0004747	Sun B	29875488	European	2017	-0.0305	0.0321	0.339	-	3301	1	IVNT	Sun-B_pQTL_EUR_2017
rs579459	rs579459	chr9:136154168	chr9:133278724	C	T	chr9:136151579	chr9:136151579	chr9:133276163	T	TGGTGCAGGCGCAGGAAAAAATTGTGGCAATTCCTCA	1	0.82865	0.9932	CD226 antigen	EFO_0004747	Sun B	29875488	European	2017	-0.0305	0.0321	0.339	-	3301	1	IVNT	Sun-B_pQTL_EUR_2017
rs579459	rs579459	chr9:136154168	chr9:133278724	C	T	chr9:136151579	chr9:136151579	chr9:133276163	T	TGGTGCAGGCGCAGGAAAAAATTGTGGCAATTCCTCA	1	0.82865	0.9932	Carbohydrate sulfotransferase 14	EFO_0004747	Sun B	29875488	European	2017	0.0306	0.0321	0.339	+	3301	1	IVNT	Sun-B_pQTL_EUR_2017
rs579459	rs579459	chr9:136154168	chr9:133278724	C	T	chr9:136151579	chr9:136151579	chr9:133276163	T	TGGTGCAGGCGCAGGAAAAAATTGTGGCAATTCCTCA	1	0.82865	0.9932	Cation-dependent mannose-6-phosphate receptor	EFO_0004747	Sun B	29875488	European	2017	0.0307	0.0321	0.339	+	3301	1	IVNT	Sun-B_pQTL_EUR_2017
rs579459	rs579459	chr9:136154168	chr9:133278724	C	T	chr9:136151579	chr9:136151579	chr9:133276163	T	TGGTGCAGGCGCAGGAAAAAATTGTGGCAATTCCTCA	1	0.82865	0.9932	Chromogranin-A	EFO_0004747	Sun B	29875488	European	2017	-0.0309	0.0321	0.339	-	3301	1	IVNT	Sun-B_pQTL_EUR_2017
rs579459	rs579459	chr9:136154168	chr9:133278724	C	T	chr9:136151579	chr9:136151579	chr9:133276163	T	TGGTGCAGGCGCAGGAAAAAATTGTGGCAATTCCTCA	1	0.82865	0.9932	Envoplakin	EFO_0004747	Sun B	29875488	European	2017	0.0306	0.0321	0.339	+	3301	1	IVNT	Sun-B_pQTL_EUR_2017
rs579459	rs579459	chr9:136154168	chr9:133278724	C	T	chr9:136151579	chr9:136151579	chr9:133276163	T	TGGTGCAGGCGCAGGAAAAAATTGTGGCAATTCCTCA	1	0.82865	0.9932	Epididymal-specific lipocalin-8	EFO_0004747	Sun B	29875488	European	2017	0.0305	0.0321	0.339	+	3301	1	IVNT	Sun-B_pQTL_EUR_2017
rs579459	rs579459	chr9:136154168	chr9:133278724	C	T	chr9:136151579	chr9:136151579	chr9:133276163	T	TGGTGCAGGCGCAGGAAAAAATTGTGGCAATTCCTCA	1	0.82865	0.9932	Epiphycan	EFO_0004747	Sun B	29875488	European	2017	0.0307	0.0321	0.339	+	3301	1	IVNT	Sun-B_pQTL_EUR_2017
rs579459	rs579459	chr9:136154168	chr9:133278724	C	T	chr9:136151579	chr9:136151579	chr9:133276163	T	TGGTGCAGGCGCAGGAAAAAATTGTGGCAATTCCTCA	1	0.82865	0.9932	Ethanolamine kinase 1	EFO_0004747	Sun B	29875488	European	2017	-0.0306	0.0321	0.339	-	3301	1	IVNT	Sun-B_pQTL_EUR_2017
rs579459	rs579459	chr9:136154168	chr9:133278724	C	T	chr9:136151579	chr9:136151579	chr9:133276163	T	TGGTGCAGGCGCAGGAAAAAATTGTGGCAATTCCTCA	1	0.82865	0.9932	Exosome complex component RRP40	EFO_0004747	Sun B	29875488	European	2017	0.0309	0.0321	0.339	+	3301	1	IVNT	Sun-B_pQTL_EUR_2017
rs579459	rs579459	chr9:136154168	chr9:133278724	C	T	chr9:136151579	chr9:136151579	chr9:133276163	T	TGGTGCAGGCGCAGGAAAAAATTGTGGCAATTCCTCA	1	0.82865	0.9932	Ficolin-1	EFO_0004747	Sun B	29875488	European	2017	-0.0305	0.0321	0.339	-	3301	1	IVNT	Sun-B_pQTL_EUR_2017
rs579459	rs579459	chr9:136154168	chr9:133278724	C	T	chr9:136151579	chr9:136151579	chr9:133276163	T	TGGTGCAGGCGCAGGAAAAAATTGTGGCAATTCCTCA	1	0.82865	0.9932	Kallikrein-11	EFO_0004747	Sun B	29875488	European	2017	-0.0307	0.0321	0.339	-	3301	1	IVNT	Sun-B_pQTL_EUR_2017
rs579459	rs579459	chr9:136154168	chr9:133278724	C	T	chr9:136151579	chr9:136151579	chr9:133276163	T	TGGTGCAGGCGCAGGAAAAAATTGTGGCAATTCCTCA	1	0.82865	0.9932	Kallikrein-14	EFO_0004747	Sun B	29875488	European	2017	-0.0308	0.0321	0.339	-	3301	1	IVNT	Sun-B_pQTL_EUR_2017
rs579459	rs579459	chr9:136154168	chr9:133278724	C	T	chr9:136151579	chr9:136151579	chr9:133276163	T	TGGTGCAGGCGCAGGAAAAAATTGTGGCAATTCCTCA	1	0.82865	0.9932	Neural cell adhesion molecule L1-like protein	EFO_0004747	Sun B	29875488	European	2017	0.0307	0.0321	0.339	+	3301	1	IVNT	Sun-B_pQTL_EUR_2017
rs579459	rs579459	chr9:136154168	chr9:133278724	C	T	chr9:136151579	chr9:136151579	chr9:133276163	T	TGGTGCAGGCGCAGGAAAAAATTGTGGCAATTCCTCA	1	0.82865	0.9932	Neutrophil cytosol factor 2	EFO_0004747	Sun B	29875488	European	2017	-0.0304	0.0321	0.339	-	3301	1	IVNT	Sun-B_pQTL_EUR_2017
rs579459	rs579459	chr9:136154168	chr9:133278724	C	T	chr9:136151579	chr9:136151579	chr9:133276163	T	TGGTGCAGGCGCAGGAAAAAATTGTGGCAATTCCTCA	1	0.82865	0.9932	Protocadherin-9	EFO_0004747	Sun B	29875488	European	2017	0.0305	0.0321	0.339	+	3301	1	IVNT	Sun-B_pQTL_EUR_2017
rs579459	rs579459	chr9:136154168	chr9:133278724	C	T	chr9:136151579	chr9:136151579	chr9:133276163	T	TGGTGCAGGCGCAGGAAAAAATTGTGGCAATTCCTCA	1	0.82865	0.9932	Roundabout homolog 3	EFO_0004747	Sun B	29875488	European	2017	0.0306	0.0321	0.339	+	3301	1	IVNT	Sun-B_pQTL_EUR_2017
rs579459	rs579459	chr9:136154168	chr9:133278724	C	T	chr9:136151579	chr9:136151579	chr9:133276163	T	TGGTGCAGGCGCAGGAAAAAATTGTGGCAATTCCTCA	1	0.82865	0.9932	Tumor protein 63	EFO_0004747	Sun B	29875488	European	2017	0.0306	0.0321	0.339	+	3301	1	IVNT	Sun-B_pQTL_EUR_2017
rs579459	rs579459	chr9:136154168	chr9:133278724	C	T	chr9:136151579	chr9:136151579	chr9:133276163	T	TGGTGCAGGCGCAGGAAAAAATTGTGGCAATTCCTCA	1	0.82865	0.9932	Type III endosome membrane protein TEMP	EFO_0004747	Sun B	29875488	European	2017	0.0306	0.0321	0.339	+	3301	1	IVNT	Sun-B_pQTL_EUR_2017
rs579459	rs579459	chr9:136154168	chr9:133278724	C	T	chr9:136151579	chr9:136151579	chr9:133276163	T	TGGTGCAGGCGCAGGAAAAAATTGTGGCAATTCCTCA	1	0.82865	0.9932	Tyrosine-protein kinase JAK2	EFO_0004747	Sun B	29875488	European	2017	0.0308	0.0321	0.339	+	3301	1	IVNT	Sun-B_pQTL_EUR_2017
rs579459	rs579459	chr9:136154168	chr9:133278724	C	T	chr9:136151579	chr9:136151579	chr9:133276163	T	TGGTGCAGGCGCAGGAAAAAATTGTGGCAATTCCTCA	1	0.82865	0.9932	Vitronectin	EFO_0004747	Sun B	29875488	European	2017	-0.0306	0.0321	0.339	-	3301	1	IVNT	Sun-B_pQTL_EUR_2017
rs579459	rs579459	chr9:136154168	chr9:133278724	C	T	chr9:136151579	chr9:136151579	chr9:133276163	T	TGGTGCAGGCGCAGGAAAAAATTGTGGCAATTCCTCA	1	0.82865	0.9932	WW domain binding protein 1-like	EFO_0004747	Sun B	29875488	European	2017	0.0305	0.0321	0.339	+	3301	1	IVNT	Sun-B_pQTL_EUR_2017
rs579459	rs579459	chr9:136154168	chr9:133278724	C	T	chr9:136151579	chr9:136151579	chr9:133276163	T	TGGTGCAGGCGCAGGAAAAAATTGTGGCAATTCCTCA	1	0.82865	0.9932	Zinc finger protein 382	EFO_0004747	Sun B	29875488	European	2017	0.0307	0.0321	0.339	+	3301	1	IVNT	Sun-B_pQTL_EUR_2017
rs579459	rs579459	chr9:136154168	chr9:133278724	C	T	chr9:136141870	chr9:136141870	chr9:133266456	T	C	1	0.82314	0.99316	ADAMTS-like protein 1	EFO_0004747	Sun B	29875488	European	2017	0.0309	0.0322	0.339	+	3301	1	IVNT	Sun-B_pQTL_EUR_2017
rs579459	rs579459	chr9:136154168	chr9:133278724	C	T	chr9:136141870	chr9:136141870	chr9:133266456	T	C	1	0.82314	0.99316	Alpha-synuclein	EFO_0004747	Sun B	29875488	European	2017	0.0306	0.0322	0.339	+	3301	1	IVNT	Sun-B_pQTL_EUR_2017
rs579459	rs579459	chr9:136154168	chr9:133278724	C	T	chr9:136141870	chr9:136141870	chr9:133266456	T	C	1	0.82314	0.99316	Arf-GAP with coiled-coil, ANK repeat and PH domain-containing protein 2	EFO_0004747	Sun B	29875488	European	2017	-0.0309	0.0322	0.339	-	3301	1	IVNT	Sun-B_pQTL_EUR_2017
rs579459	rs579459	chr9:136154168	chr9:133278724	C	T	chr9:136141870	chr9:136141870	chr9:133266456	T	C	1	0.82314	0.99316	B-cell lymphoma 6 protein	EFO_0004747	Sun B	29875488	European	2017	0.0309	0.0322	0.339	+	3301	1	IVNT	Sun-B_pQTL_EUR_2017
rs579459	rs579459	chr9:136154168	chr9:133278724	C	T	chr9:136141870	chr9:136141870	chr9:133266456	T	C	1	0.82314	0.99316	C-C motif chemokine 1	EFO_0004747	Sun B	29875488	European	2017	0.0309	0.0322	0.339	+	3301	1	IVNT	Sun-B_pQTL_EUR_2017
rs579459	rs579459	chr9:136154168	chr9:133278724	C	T	chr9:136141870	chr9:136141870	chr9:133266456	T	C	1	0.82314	0.99316	C-X-C motif chemokine 13	EFO_0004747	Sun B	29875488	European	2017	-0.0307	0.0322	0.339	-	3301	1	IVNT	Sun-B_pQTL_EUR_2017
rs579459	rs579459	chr9:136154168	chr9:133278724	C	T	chr9:136141870	chr9:136141870	chr9:133266456	T	C	1	0.82314	0.99316	Cadherin-related family member 3	EFO_0004747	Sun B	29875488	European	2017	-0.0309	0.0322	0.339	-	3301	1	IVNT	Sun-B_pQTL_EUR_2017
rs579459	rs579459	chr9:136154168	chr9:133278724	C	T	chr9:136141870	chr9:136141870	chr9:133266456	T	C	1	0.82314	0.99316	Cell cycle progression protein 1	EFO_0004747	Sun B	29875488	European	2017	0.0307	0.0322	0.339	+	3301	1	IVNT	Sun-B_pQTL_EUR_2017
rs579459	rs579459	chr9:136154168	chr9:133278724	C	T	chr9:136141870	chr9:136141870	chr9:133266456	T	C	1	0.82314	0.99316	Cytokine receptor common subunit beta	EFO_0004747	Sun B	29875488	European	2017	0.0311	0.0322	0.339	+	3301	1	IVNT	Sun-B_pQTL_EUR_2017
rs579459	rs579459	chr9:136154168	chr9:133278724	C	T	chr9:136141870	chr9:136141870	chr9:133266456	T	C	1	0.82314	0.99316	E3 ubiquitin-protein ligase RNF43	EFO_0004747	Sun B	29875488	European	2017	0.0309	0.0322	0.339	+	3301	1	IVNT	Sun-B_pQTL_EUR_2017
rs579459	rs579459	chr9:136154168	chr9:133278724	C	T	chr9:136141870	chr9:136141870	chr9:133266456	T	C	1	0.82314	0.99316	ELAV-like protein 1	EFO_0004747	Sun B	29875488	European	2017	-0.0306	0.0322	0.339	-	3301	1	IVNT	Sun-B_pQTL_EUR_2017
rs579459	rs579459	chr9:136154168	chr9:133278724	C	T	chr9:136141870	chr9:136141870	chr9:133266456	T	C	1	0.82314	0.99316	EP300-interacting inhibitor of differentiation 3	EFO_0004747	Sun B	29875488	European	2017	-0.0308	0.0322	0.339	-	3301	1	IVNT	Sun-B_pQTL_EUR_2017
rs579459	rs579459	chr9:136154168	chr9:133278724	C	T	chr9:136141870	chr9:136141870	chr9:133266456	T	C	1	0.82314	0.99316	F-box/LRR-repeat protein 5	EFO_0004747	Sun B	29875488	European	2017	0.0308	0.0322	0.339	+	3301	1	IVNT	Sun-B_pQTL_EUR_2017
rs579459	rs579459	chr9:136154168	chr9:133278724	C	T	chr9:136141870	chr9:136141870	chr9:133266456	T	C	1	0.82314	0.99316	Gigaxonin	EFO_0004747	Sun B	29875488	European	2017	-0.031	0.0322	0.339	-	3301	1	IVNT	Sun-B_pQTL_EUR_2017
rs579459	rs579459	chr9:136154168	chr9:133278724	C	T	chr9:136141870	chr9:136141870	chr9:133266456	T	C	1	0.82314	0.99316	Glucosidase 2 subunit beta	EFO_0004747	Sun B	29875488	European	2017	0.031	0.0322	0.339	+	3301	1	IVNT	Sun-B_pQTL_EUR_2017
rs579459	rs579459	chr9:136154168	chr9:133278724	C	T	chr9:136141870	chr9:136141870	chr9:133266456	T	C	1	0.82314	0.99316	Histone deacetylase complex subunit SAP30	EFO_0004747	Sun B	29875488	European	2017	-0.031	0.0322	0.339	-	3301	1	IVNT	Sun-B_pQTL_EUR_2017
rs579459	rs579459	chr9:136154168	chr9:133278724	C	T	chr9:136141870	chr9:136141870	chr9:133266456	T	C	1	0.82314	0.99316	Kallikrein-8	EFO_0004747	Sun B	29875488	European	2017	0.0308	0.0322	0.339	+	3301	1	IVNT	Sun-B_pQTL_EUR_2017
rs579459	rs579459	chr9:136154168	chr9:133278724	C	T	chr9:136141870	chr9:136141870	chr9:133266456	T	C	1	0.82314	0.99316	Low affinity immunoglobulin epsilon Fc receptor	EFO_0004747	Sun B	29875488	European	2017	0.0309	0.0322	0.339	+	3301	1	IVNT	Sun-B_pQTL_EUR_2017
rs579459	rs579459	chr9:136154168	chr9:133278724	C	T	chr9:136141870	chr9:136141870	chr9:133266456	T	C	1	0.82314	0.99316	Lymphocyte antigen 6 complex locus protein G6c	EFO_0004747	Sun B	29875488	European	2017	-0.0309	0.0322	0.339	-	3301	1	IVNT	Sun-B_pQTL_EUR_2017
rs579459	rs579459	chr9:136154168	chr9:133278724	C	T	chr9:136141870	chr9:136141870	chr9:133266456	T	C	1	0.82314	0.99316	Neurexin-3-beta	EFO_0004747	Sun B	29875488	European	2017	-0.031	0.0322	0.339	-	3301	1	IVNT	Sun-B_pQTL_EUR_2017
rs579459	rs579459	chr9:136154168	chr9:133278724	C	T	chr9:136141870	chr9:136141870	chr9:133266456	T	C	1	0.82314	0.99316	Nicotinamide phosphoribosyltransferase	EFO_0004747	Sun B	29875488	European	2017	-0.0311	0.0322	0.339	-	3301	1	IVNT	Sun-B_pQTL_EUR_2017
rs579459	rs579459	chr9:136154168	chr9:133278724	C	T	chr9:136141870	chr9:136141870	chr9:133266456	T	C	1	0.82314	0.99316	Protein disulfide-isomerase A3	EFO_0004747	Sun B	29875488	European	2017	-0.0309	0.0322	0.339	-	3301	1	IVNT	Sun-B_pQTL_EUR_2017
rs579459	rs579459	chr9:136154168	chr9:133278724	C	T	chr9:136141870	chr9:136141870	chr9:133266456	T	C	1	0.82314	0.99316	Protocadherin beta-4	EFO_0004747	Sun B	29875488	European	2017	0.0311	0.0322	0.339	+	3301	1	IVNT	Sun-B_pQTL_EUR_2017
rs579459	rs579459	chr9:136154168	chr9:133278724	C	T	chr9:136141870	chr9:136141870	chr9:133266456	T	C	1	0.82314	0.99316	Serine/threonine-protein kinase PAK 3	EFO_0004747	Sun B	29875488	European	2017	0.031	0.0322	0.339	+	3301	1	IVNT	Sun-B_pQTL_EUR_2017
rs579459	rs579459	chr9:136154168	chr9:133278724	C	T	chr9:136141870	chr9:136141870	chr9:133266456	T	C	1	0.82314	0.99316	Stanniocalcin-2	EFO_0004747	Sun B	29875488	European	2017	0.0307	0.0322	0.339	+	3301	1	IVNT	Sun-B_pQTL_EUR_2017
rs579459	rs579459	chr9:136154168	chr9:133278724	C	T	chr9:136141870	chr9:136141870	chr9:133266456	T	C	1	0.82314	0.99316	Tumor necrosis factor ligand superfamily member 12	EFO_0004747	Sun B	29875488	European	2017	-0.0308	0.0322	0.339	-	3301	1	IVNT	Sun-B_pQTL_EUR_2017
rs579459	rs579459	chr9:136154168	chr9:133278724	C	T	chr9:136141870	chr9:136141870	chr9:133266456	T	C	1	0.82314	0.99316	Tumor necrosis factor receptor superfamily member 18	EFO_0004747	Sun B	29875488	European	2017	0.0309	0.0322	0.339	+	3301	1	IVNT	Sun-B_pQTL_EUR_2017
rs579459	rs579459	chr9:136154168	chr9:133278724	C	T	chr9:136141870	chr9:136141870	chr9:133266456	T	C	1	0.82314	0.99316	Tyrosine-protein kinase JAK2	EFO_0004747	Sun B	29875488	European	2017	0.0307	0.0322	0.339	+	3301	1	IVNT	Sun-B_pQTL_EUR_2017
rs579459	rs579459	chr9:136154168	chr9:133278724	C	T	chr9:136141870	chr9:136141870	chr9:133266456	T	C	1	0.82314	0.99316	Ubiquilin-4	EFO_0004747	Sun B	29875488	European	2017	-0.031	0.0322	0.339	-	3301	1	IVNT	Sun-B_pQTL_EUR_2017
rs579459	rs579459	chr9:136154168	chr9:133278724	C	T	chr9:136141870	chr9:136141870	chr9:133266456	T	C	1	0.82314	0.99316	Zona pellucida sperm-binding protein 4	EFO_0004747	Sun B	29875488	European	2017	0.0308	0.0322	0.339	+	3301	1	IVNT	Sun-B_pQTL_EUR_2017
rs579459	rs579459	chr9:136154168	chr9:133278724	C	T	chr9:136138765	chr9:136138765	chr9:133263362	G	GCGCCCACCACTA	1	0.81767	0.99313	ADP-ribosylation factor 6	EFO_0004747	Sun B	29875488	European	2017	-0.0309	0.0324	0.339	-	3301	1	IVNT	Sun-B_pQTL_EUR_2017
rs579459	rs579459	chr9:136154168	chr9:133278724	C	T	chr9:136138765	chr9:136138765	chr9:133263362	G	GCGCCCACCACTA	1	0.81767	0.99313	Endoplasmic reticulum aminopeptidase 1	EFO_0004747	Sun B	29875488	European	2017	-0.0311	0.0324	0.339	-	3301	1	IVNT	Sun-B_pQTL_EUR_2017
rs579459	rs579459	chr9:136154168	chr9:133278724	C	T	chr9:136138765	chr9:136138765	chr9:133263362	G	GCGCCCACCACTA	1	0.81767	0.99313	Ephrin-B3	EFO_0004747	Sun B	29875488	European	2017	-0.0312	0.0324	0.339	-	3301	1	IVNT	Sun-B_pQTL_EUR_2017
rs579459	rs579459	chr9:136154168	chr9:133278724	C	T	chr9:136138765	chr9:136138765	chr9:133263362	G	GCGCCCACCACTA	1	0.81767	0.99313	Epidermal growth factor receptor substrate 15-like 1	EFO_0004747	Sun B	29875488	European	2017	-0.031	0.0324	0.339	-	3301	1	IVNT	Sun-B_pQTL_EUR_2017
rs579459	rs579459	chr9:136154168	chr9:133278724	C	T	chr9:136138765	chr9:136138765	chr9:133263362	G	GCGCCCACCACTA	1	0.81767	0.99313	Ficolin-1	EFO_0004747	Sun B	29875488	European	2017	-0.0308	0.0324	0.339	-	3301	1	IVNT	Sun-B_pQTL_EUR_2017
rs579459	rs579459	chr9:136154168	chr9:133278724	C	T	chr9:136138765	chr9:136138765	chr9:133263362	G	GCGCCCACCACTA	1	0.81767	0.99313	Gastrin-releasing peptide	EFO_0004747	Sun B	29875488	European	2017	0.0308	0.0324	0.339	+	3301	1	IVNT	Sun-B_pQTL_EUR_2017
rs579459	rs579459	chr9:136154168	chr9:133278724	C	T	chr9:136138765	chr9:136138765	chr9:133263362	G	GCGCCCACCACTA	1	0.81767	0.99313	High affinity cAMP-specific 3,5-cyclic phosphodiesterase 7A	EFO_0004747	Sun B	29875488	European	2017	-0.0312	0.0324	0.339	-	3301	1	IVNT	Sun-B_pQTL_EUR_2017
rs579459	rs579459	chr9:136154168	chr9:133278724	C	T	chr9:136138765	chr9:136138765	chr9:133263362	G	GCGCCCACCACTA	1	0.81767	0.99313	Immunoglobulin alpha Fc receptor	EFO_0004747	Sun B	29875488	European	2017	0.0309	0.0324	0.339	+	3301	1	IVNT	Sun-B_pQTL_EUR_2017
rs579459	rs579459	chr9:136154168	chr9:133278724	C	T	chr9:136138765	chr9:136138765	chr9:133263362	G	GCGCCCACCACTA	1	0.81767	0.99313	Leiomodin-1	EFO_0004747	Sun B	29875488	European	2017	0.0309	0.0324	0.339	+	3301	1	IVNT	Sun-B_pQTL_EUR_2017
rs579459	rs579459	chr9:136154168	chr9:133278724	C	T	chr9:136138765	chr9:136138765	chr9:133263362	G	GCGCCCACCACTA	1	0.81767	0.99313	Leukemia inhibitory factor	EFO_0004747	Sun B	29875488	European	2017	-0.0309	0.0324	0.339	-	3301	1	IVNT	Sun-B_pQTL_EUR_2017
rs579459	rs579459	chr9:136154168	chr9:133278724	C	T	chr9:136138765	chr9:136138765	chr9:133263362	G	GCGCCCACCACTA	1	0.81767	0.99313	NTF2-related export protein 1	EFO_0004747	Sun B	29875488	European	2017	-0.031	0.0324	0.339	-	3301	1	IVNT	Sun-B_pQTL_EUR_2017
rs579459	rs579459	chr9:136154168	chr9:133278724	C	T	chr9:136138765	chr9:136138765	chr9:133263362	G	GCGCCCACCACTA	1	0.81767	0.99313	Neudesin	EFO_0004747	Sun B	29875488	European	2017	0.0308	0.0324	0.339	+	3301	1	IVNT	Sun-B_pQTL_EUR_2017
rs579459	rs579459	chr9:136154168	chr9:133278724	C	T	chr9:136138765	chr9:136138765	chr9:133263362	G	GCGCCCACCACTA	1	0.81767	0.99313	Neurexin-3-beta	EFO_0004747	Sun B	29875488	European	2017	-0.0312	0.0324	0.339	-	3301	1	IVNT	Sun-B_pQTL_EUR_2017
rs579459	rs579459	chr9:136154168	chr9:133278724	C	T	chr9:136138765	chr9:136138765	chr9:133263362	G	GCGCCCACCACTA	1	0.81767	0.99313	Nidogen-1	EFO_0004747	Sun B	29875488	European	2017	-0.0312	0.0324	0.339	-	3301	1	IVNT	Sun-B_pQTL_EUR_2017
rs579459	rs579459	chr9:136154168	chr9:133278724	C	T	chr9:136138765	chr9:136138765	chr9:133263362	G	GCGCCCACCACTA	1	0.81767	0.99313	Orphan sodium- and chloride-dependent neurotransmitter transporter NTT5	EFO_0004747	Sun B	29875488	European	2017	-0.0309	0.0324	0.339	-	3301	1	IVNT	Sun-B_pQTL_EUR_2017
rs579459	rs579459	chr9:136154168	chr9:133278724	C	T	chr9:136138765	chr9:136138765	chr9:133263362	G	GCGCCCACCACTA	1	0.81767	0.99313	Protocadherin-9	EFO_0004747	Sun B	29875488	European	2017	0.0309	0.0324	0.339	+	3301	1	IVNT	Sun-B_pQTL_EUR_2017
rs579459	rs579459	chr9:136154168	chr9:133278724	C	T	chr9:136138765	chr9:136138765	chr9:133263362	G	GCGCCCACCACTA	1	0.81767	0.99313	R-spondin-3	EFO_0004747	Sun B	29875488	European	2017	-0.0308	0.0324	0.339	-	3301	1	IVNT	Sun-B_pQTL_EUR_2017
rs579459	rs579459	chr9:136154168	chr9:133278724	C	T	chr9:136138765	chr9:136138765	chr9:133263362	G	GCGCCCACCACTA	1	0.81767	0.99313	Rap1 GTPase-GDP dissociation stimulator 1	EFO_0004747	Sun B	29875488	European	2017	-0.0311	0.0324	0.339	-	3301	1	IVNT	Sun-B_pQTL_EUR_2017
rs579459	rs579459	chr9:136154168	chr9:133278724	C	T	chr9:136138765	chr9:136138765	chr9:133263362	G	GCGCCCACCACTA	1	0.81767	0.99313	Rho GDP-dissociation inhibitor 1	EFO_0004747	Sun B	29875488	European	2017	-0.0308	0.0324	0.339	-	3301	1	IVNT	Sun-B_pQTL_EUR_2017
rs579459	rs579459	chr9:136154168	chr9:133278724	C	T	chr9:136138765	chr9:136138765	chr9:133263362	G	GCGCCCACCACTA	1	0.81767	0.99313	Rho-related GTP-binding protein Rho6	EFO_0004747	Sun B	29875488	European	2017	0.0308	0.0324	0.339	+	3301	1	IVNT	Sun-B_pQTL_EUR_2017
rs579459	rs579459	chr9:136154168	chr9:133278724	C	T	chr9:136138765	chr9:136138765	chr9:133263362	G	GCGCCCACCACTA	1	0.81767	0.99313	Sialic acid-binding Ig-like lectin 11	EFO_0004747	Sun B	29875488	European	2017	-0.0308	0.0324	0.339	-	3301	1	IVNT	Sun-B_pQTL_EUR_2017
rs579459	rs579459	chr9:136154168	chr9:133278724	C	T	chr9:136138765	chr9:136138765	chr9:133263362	G	GCGCCCACCACTA	1	0.81767	0.99313	Transmembrane protein 132B	EFO_0004747	Sun B	29875488	European	2017	0.0311	0.0324	0.339	+	3301	1	IVNT	Sun-B_pQTL_EUR_2017
rs579459	rs579459	chr9:136154168	chr9:133278724	C	T	chr9:136138765	chr9:136138765	chr9:133263362	G	GCGCCCACCACTA	1	0.81767	0.99313	Tumor necrosis factor receptor superfamily member 19L	EFO_0004747	Sun B	29875488	European	2017	0.0309	0.0324	0.339	+	3301	1	IVNT	Sun-B_pQTL_EUR_2017
rs579459	rs579459	chr9:136154168	chr9:133278724	C	T	chr9:136138765	chr9:136138765	chr9:133263362	G	GCGCCCACCACTA	1	0.81767	0.99313	Tyrosine-protein kinase ZAP-70	EFO_0004747	Sun B	29875488	European	2017	0.0309	0.0324	0.339	+	3301	1	IVNT	Sun-B_pQTL_EUR_2017
rs579459	rs579459	chr9:136154168	chr9:133278724	C	T	rs8176643	chr9:136149709	chr9:133274293	A	AC	1	0.81767	0.99313	Basic leucine zipper transcriptional factor ATF-like 3	EFO_0004747	Sun B	29875488	European	2017	-0.0319	0.0331	0.339	-	3301	1	IVNT	Sun-B_pQTL_EUR_2017
rs579459	rs579459	chr9:136154168	chr9:133278724	C	T	rs8176643	chr9:136149709	chr9:133274293	A	AC	1	0.81767	0.99313	Cadherin-related family member 3	EFO_0004747	Sun B	29875488	European	2017	-0.0317	0.0332	0.339	-	3301	1	IVNT	Sun-B_pQTL_EUR_2017
rs579459	rs579459	chr9:136154168	chr9:133278724	C	T	rs8176643	chr9:136149709	chr9:133274293	A	AC	1	0.81767	0.99313	Cyclic AMP-responsive element-binding protein 3-like protein 4	EFO_0004747	Sun B	29875488	European	2017	0.0319	0.0332	0.339	+	3301	1	IVNT	Sun-B_pQTL_EUR_2017
rs579459	rs579459	chr9:136154168	chr9:133278724	C	T	rs8176643	chr9:136149709	chr9:133274293	A	AC	1	0.81767	0.99313	Disintegrin and metalloproteinase domain-containing protein 23	EFO_0004747	Sun B	29875488	European	2017	-0.0315	0.0332	0.339	-	3301	1	IVNT	Sun-B_pQTL_EUR_2017
rs579459	rs579459	chr9:136154168	chr9:133278724	C	T	rs8176643	chr9:136149709	chr9:133274293	A	AC	1	0.81767	0.99313	DnaJ homolog subfamily C member 15	EFO_0004747	Sun B	29875488	European	2017	0.0316	0.0332	0.339	+	3301	1	IVNT	Sun-B_pQTL_EUR_2017
rs579459	rs579459	chr9:136154168	chr9:133278724	C	T	rs8176643	chr9:136149709	chr9:133274293	A	AC	1	0.81767	0.99313	Fibulin-1	EFO_0004747	Sun B	29875488	European	2017	-0.0319	0.0331	0.339	-	3301	1	IVNT	Sun-B_pQTL_EUR_2017
rs579459	rs579459	chr9:136154168	chr9:133278724	C	T	rs8176643	chr9:136149709	chr9:133274293	A	AC	1	0.81767	0.99313	Glutathione S-transferase P	EFO_0004747	Sun B	29875488	European	2017	-0.0319	0.0332	0.339	-	3301	1	IVNT	Sun-B_pQTL_EUR_2017
rs579459	rs579459	chr9:136154168	chr9:133278724	C	T	rs8176643	chr9:136149709	chr9:133274293	A	AC	1	0.81767	0.99313	Glutathione peroxidase 7	EFO_0004747	Sun B	29875488	European	2017	-0.0318	0.0332	0.339	-	3301	1	IVNT	Sun-B_pQTL_EUR_2017
rs579459	rs579459	chr9:136154168	chr9:133278724	C	T	rs8176643	chr9:136149709	chr9:133274293	A	AC	1	0.81767	0.99313	Granulins	EFO_0004747	Sun B	29875488	European	2017	0.0319	0.0332	0.339	+	3301	1	IVNT	Sun-B_pQTL_EUR_2017
rs579459	rs579459	chr9:136154168	chr9:133278724	C	T	rs8176643	chr9:136149709	chr9:133274293	A	AC	1	0.81767	0.99313	Interferon gamma receptor 2	EFO_0004747	Sun B	29875488	European	2017	-0.0317	0.0332	0.339	-	3301	1	IVNT	Sun-B_pQTL_EUR_2017
rs579459	rs579459	chr9:136154168	chr9:133278724	C	T	rs8176643	chr9:136149709	chr9:133274293	A	AC	1	0.81767	0.99313	LDLR chaperone MESD	EFO_0004747	Sun B	29875488	European	2017	-0.0315	0.0332	0.339	-	3301	1	IVNT	Sun-B_pQTL_EUR_2017
rs579459	rs579459	chr9:136154168	chr9:133278724	C	T	rs8176643	chr9:136149709	chr9:133274293	A	AC	1	0.81767	0.99313	Lymphotoxin alpha2:beta1	EFO_0004747	Sun B	29875488	European	2017	0.0317	0.0332	0.339	+	3301	1	IVNT	Sun-B_pQTL_EUR_2017
rs579459	rs579459	chr9:136154168	chr9:133278724	C	T	rs8176643	chr9:136149709	chr9:133274293	A	AC	1	0.81767	0.99313	NTF2-related export protein 1	EFO_0004747	Sun B	29875488	European	2017	-0.0316	0.0332	0.339	-	3301	1	IVNT	Sun-B_pQTL_EUR_2017
rs579459	rs579459	chr9:136154168	chr9:133278724	C	T	rs8176643	chr9:136149709	chr9:133274293	A	AC	1	0.81767	0.99313	Phosphoribosyl pyrophosphate synthase-associated protein 1	EFO_0004747	Sun B	29875488	European	2017	-0.0315	0.0332	0.339	-	3301	1	IVNT	Sun-B_pQTL_EUR_2017
rs579459	rs579459	chr9:136154168	chr9:133278724	C	T	rs8176643	chr9:136149709	chr9:133274293	A	AC	1	0.81767	0.99313	Ran-binding protein 3	EFO_0004747	Sun B	29875488	European	2017	0.0318	0.0332	0.339	+	3301	1	IVNT	Sun-B_pQTL_EUR_2017
rs579459	rs579459	chr9:136154168	chr9:133278724	C	T	rs8176643	chr9:136149709	chr9:133274293	A	AC	1	0.81767	0.99313	Selenoprotein S	EFO_0004747	Sun B	29875488	European	2017	0.0315	0.0332	0.339	+	3301	1	IVNT	Sun-B_pQTL_EUR_2017
rs579459	rs579459	chr9:136154168	chr9:133278724	C	T	rs8176643	chr9:136149709	chr9:133274293	A	AC	1	0.81767	0.99313	Thyroid Stimulating Hormone	EFO_0004747	Sun B	29875488	European	2017	0.0319	0.0332	0.339	+	3301	1	IVNT	Sun-B_pQTL_EUR_2017
rs579459	rs579459	chr9:136154168	chr9:133278724	C	T	rs8176643	chr9:136149709	chr9:133274293	A	AC	1	0.81767	0.99313	Translocon-associated protein subunit alpha	EFO_0004747	Sun B	29875488	European	2017	0.0317	0.0332	0.339	+	3301	1	IVNT	Sun-B_pQTL_EUR_2017
rs579459	rs579459	chr9:136154168	chr9:133278724	C	T	rs8176643	chr9:136149709	chr9:133274293	A	AC	1	0.81767	0.99313	Tumor necrosis factor ligand superfamily member 4	EFO_0004747	Sun B	29875488	European	2017	-0.0316	0.0332	0.339	-	3301	1	IVNT	Sun-B_pQTL_EUR_2017
rs579459	rs579459	chr9:136154168	chr9:133278724	C	T	rs8176643	chr9:136149709	chr9:133274293	A	AC	1	0.81767	0.99313	Tumor necrosis factor receptor superfamily member 18	EFO_0004747	Sun B	29875488	European	2017	0.0315	0.0332	0.339	+	3301	1	IVNT	Sun-B_pQTL_EUR_2017
rs579459	rs579459	chr9:136154168	chr9:133278724	C	T	rs8176643	chr9:136149709	chr9:133274293	A	AC	1	0.81767	0.99313	Ubiquitin carboxyl-terminal hydrolase 25	EFO_0004747	Sun B	29875488	European	2017	0.0315	0.0332	0.339	+	3301	1	IVNT	Sun-B_pQTL_EUR_2017
rs579459	rs579459	chr9:136154168	chr9:133278724	C	T	rs8176643	chr9:136149709	chr9:133274293	A	AC	1	0.81767	0.99313	WW domain-binding protein 1	EFO_0004747	Sun B	29875488	European	2017	0.0319	0.0332	0.339	+	3301	1	IVNT	Sun-B_pQTL_EUR_2017
rs579459	rs579459	chr9:136154168	chr9:133278724	C	T	rs115478735	chr9:136149711	chr9:133274295	T	A	1	0.81767	0.99313	Activated Protein C	EFO_0004747	Sun B	29875488	European	2017	-0.0311	0.0323	0.339	-	3301	1	IVNT	Sun-B_pQTL_EUR_2017
rs579459	rs579459	chr9:136154168	chr9:133278724	C	T	rs115478735	chr9:136149711	chr9:133274295	T	A	1	0.81767	0.99313	Adhesion G-protein coupled receptor F1	EFO_0004747	Sun B	29875488	European	2017	-0.0306	0.0323	0.339	-	3301	1	IVNT	Sun-B_pQTL_EUR_2017
rs579459	rs579459	chr9:136154168	chr9:133278724	C	T	rs115478735	chr9:136149711	chr9:133274295	T	A	1	0.81767	0.99313	Calcineurin B homologous protein 3	EFO_0004747	Sun B	29875488	European	2017	0.031	0.0323	0.339	+	3301	1	IVNT	Sun-B_pQTL_EUR_2017
rs579459	rs579459	chr9:136154168	chr9:133278724	C	T	rs115478735	chr9:136149711	chr9:133274295	T	A	1	0.81767	0.99313	Casein kinase I isoform delta	EFO_0004747	Sun B	29875488	European	2017	0.0308	0.0323	0.339	+	3301	1	IVNT	Sun-B_pQTL_EUR_2017
rs579459	rs579459	chr9:136154168	chr9:133278724	C	T	rs115478735	chr9:136149711	chr9:133274295	T	A	1	0.81767	0.99313	Cellular tumor antigen p53	EFO_0004747	Sun B	29875488	European	2017	0.0307	0.0323	0.339	+	3301	1	IVNT	Sun-B_pQTL_EUR_2017
rs579459	rs579459	chr9:136154168	chr9:133278724	C	T	rs115478735	chr9:136149711	chr9:133274295	T	A	1	0.81767	0.99313	Chromogranin-A	EFO_0004747	Sun B	29875488	European	2017	-0.0308	0.0323	0.339	-	3301	1	IVNT	Sun-B_pQTL_EUR_2017
rs579459	rs579459	chr9:136154168	chr9:133278724	C	T	rs115478735	chr9:136149711	chr9:133274295	T	A	1	0.81767	0.99313	Cysteine-rich secretory protein 2	EFO_0004747	Sun B	29875488	European	2017	0.0309	0.0323	0.339	+	3301	1	IVNT	Sun-B_pQTL_EUR_2017
rs579459	rs579459	chr9:136154168	chr9:133278724	C	T	rs115478735	chr9:136149711	chr9:133274295	T	A	1	0.81767	0.99313	DNA repair endonuclease XPF	EFO_0004747	Sun B	29875488	European	2017	-0.0307	0.0323	0.339	-	3301	1	IVNT	Sun-B_pQTL_EUR_2017
rs579459	rs579459	chr9:136154168	chr9:133278724	C	T	rs115478735	chr9:136149711	chr9:133274295	T	A	1	0.81767	0.99313	EP300-interacting inhibitor of differentiation 3	EFO_0004747	Sun B	29875488	European	2017	-0.0311	0.0323	0.339	-	3301	1	IVNT	Sun-B_pQTL_EUR_2017
rs579459	rs579459	chr9:136154168	chr9:133278724	C	T	rs115478735	chr9:136149711	chr9:133274295	T	A	1	0.81767	0.99313	Endothelial cell-specific molecule 1	EFO_0004747	Sun B	29875488	European	2017	-0.0309	0.0323	0.339	-	3301	1	IVNT	Sun-B_pQTL_EUR_2017
rs579459	rs579459	chr9:136154168	chr9:133278724	C	T	rs115478735	chr9:136149711	chr9:133274295	T	A	1	0.81767	0.99313	Ephrin-B3	EFO_0004747	Sun B	29875488	European	2017	-0.031	0.0323	0.339	-	3301	1	IVNT	Sun-B_pQTL_EUR_2017
rs579459	rs579459	chr9:136154168	chr9:133278724	C	T	rs115478735	chr9:136149711	chr9:133274295	T	A	1	0.81767	0.99313	Exosome complex component RRP40	EFO_0004747	Sun B	29875488	European	2017	0.031	0.0323	0.339	+	3301	1	IVNT	Sun-B_pQTL_EUR_2017
rs579459	rs579459	chr9:136154168	chr9:133278724	C	T	rs115478735	chr9:136149711	chr9:133274295	T	A	1	0.81767	0.99313	Glutathione S-transferase omega-1	EFO_0004747	Sun B	29875488	European	2017	0.0308	0.0323	0.339	+	3301	1	IVNT	Sun-B_pQTL_EUR_2017
rs579459	rs579459	chr9:136154168	chr9:133278724	C	T	rs115478735	chr9:136149711	chr9:133274295	T	A	1	0.81767	0.99313	Growth arrest and DNA damage-inducible proteins-interacting protein 1	EFO_0004747	Sun B	29875488	European	2017	0.0307	0.0323	0.339	+	3301	1	IVNT	Sun-B_pQTL_EUR_2017
rs579459	rs579459	chr9:136154168	chr9:133278724	C	T	rs115478735	chr9:136149711	chr9:133274295	T	A	1	0.81767	0.99313	Immunoglobulin superfamily member 11	EFO_0004747	Sun B	29875488	European	2017	0.0311	0.0323	0.339	+	3301	1	IVNT	Sun-B_pQTL_EUR_2017
rs579459	rs579459	chr9:136154168	chr9:133278724	C	T	rs115478735	chr9:136149711	chr9:133274295	T	A	1	0.81767	0.99313	Leucine-rich repeat LGI family member 3	EFO_0004747	Sun B	29875488	European	2017	0.0309	0.0323	0.339	+	3301	1	IVNT	Sun-B_pQTL_EUR_2017
rs579459	rs579459	chr9:136154168	chr9:133278724	C	T	rs115478735	chr9:136149711	chr9:133274295	T	A	1	0.81767	0.99313	Ly6/PLAUR domain-containing protein 3	EFO_0004747	Sun B	29875488	European	2017	-0.031	0.0323	0.339	-	3301	1	IVNT	Sun-B_pQTL_EUR_2017
rs579459	rs579459	chr9:136154168	chr9:133278724	C	T	rs115478735	chr9:136149711	chr9:133274295	T	A	1	0.81767	0.99313	Lymphotoxin alpha2:beta1	EFO_0004747	Sun B	29875488	European	2017	0.0307	0.0323	0.339	+	3301	1	IVNT	Sun-B_pQTL_EUR_2017
rs579459	rs579459	chr9:136154168	chr9:133278724	C	T	rs115478735	chr9:136149711	chr9:133274295	T	A	1	0.81767	0.99313	Melanocortin-2 receptor accessory protein 2	EFO_0004747	Sun B	29875488	European	2017	-0.0309	0.0323	0.339	-	3301	1	IVNT	Sun-B_pQTL_EUR_2017
rs579459	rs579459	chr9:136154168	chr9:133278724	C	T	rs115478735	chr9:136149711	chr9:133274295	T	A	1	0.81767	0.99313	Natural cytotoxicity triggering receptor 1	EFO_0004747	Sun B	29875488	European	2017	0.0308	0.0323	0.339	+	3301	1	IVNT	Sun-B_pQTL_EUR_2017
rs579459	rs579459	chr9:136154168	chr9:133278724	C	T	rs115478735	chr9:136149711	chr9:133274295	T	A	1	0.81767	0.99313	Peptidyl-prolyl cis-trans isomerase H	EFO_0004747	Sun B	29875488	European	2017	-0.0307	0.0323	0.339	-	3301	1	IVNT	Sun-B_pQTL_EUR_2017
rs579459	rs579459	chr9:136154168	chr9:133278724	C	T	rs115478735	chr9:136149711	chr9:133274295	T	A	1	0.81767	0.99313	Peregrin	EFO_0004747	Sun B	29875488	European	2017	-0.031	0.0323	0.339	-	3301	1	IVNT	Sun-B_pQTL_EUR_2017
rs579459	rs579459	chr9:136154168	chr9:133278724	C	T	rs115478735	chr9:136149711	chr9:133274295	T	A	1	0.81767	0.99313	Phosphoglycerate kinase 1	EFO_0004747	Sun B	29875488	European	2017	-0.0308	0.0323	0.339	-	3301	1	IVNT	Sun-B_pQTL_EUR_2017
rs579459	rs579459	chr9:136154168	chr9:133278724	C	T	rs115478735	chr9:136149711	chr9:133274295	T	A	1	0.81767	0.99313	Pro-FMRFamide-related neuropeptide FF	EFO_0004747	Sun B	29875488	European	2017	-0.031	0.0323	0.339	-	3301	1	IVNT	Sun-B_pQTL_EUR_2017
rs579459	rs579459	chr9:136154168	chr9:133278724	C	T	rs115478735	chr9:136149711	chr9:133274295	T	A	1	0.81767	0.99313	Proteasome activator complex subunit 1	EFO_0004747	Sun B	29875488	European	2017	-0.0309	0.0323	0.339	-	3301	1	IVNT	Sun-B_pQTL_EUR_2017
rs579459	rs579459	chr9:136154168	chr9:133278724	C	T	rs115478735	chr9:136149711	chr9:133274295	T	A	1	0.81767	0.99313	Protocadherin-10	EFO_0004747	Sun B	29875488	European	2017	-0.0308	0.0323	0.339	-	3301	1	IVNT	Sun-B_pQTL_EUR_2017
rs579459	rs579459	chr9:136154168	chr9:133278724	C	T	rs115478735	chr9:136149711	chr9:133274295	T	A	1	0.81767	0.99313	Rab9 effector protein with kelch motifs	EFO_0004747	Sun B	29875488	European	2017	0.0309	0.0323	0.339	+	3301	1	IVNT	Sun-B_pQTL_EUR_2017
rs579459	rs579459	chr9:136154168	chr9:133278724	C	T	rs115478735	chr9:136149711	chr9:133274295	T	A	1	0.81767	0.99313	Tyrosine-protein kinase ZAP-70	EFO_0004747	Sun B	29875488	European	2017	0.0306	0.0323	0.339	+	3301	1	IVNT	Sun-B_pQTL_EUR_2017
rs579459	rs579459	chr9:136154168	chr9:133278724	C	T	rs115478735	chr9:136149711	chr9:133274295	T	A	1	0.81767	0.99313	UDP-glucuronosyltransferase 2A1	EFO_0004747	Sun B	29875488	European	2017	-0.031	0.0323	0.339	-	3301	1	IVNT	Sun-B_pQTL_EUR_2017
rs579459	rs579459	chr9:136154168	chr9:133278724	C	T	rs115478735	chr9:136149711	chr9:133274295	T	A	1	0.81767	0.99313	Urokinase plasminogen activator surface receptor	EFO_0004747	Sun B	29875488	European	2017	-0.0307	0.0323	0.339	-	3301	1	IVNT	Sun-B_pQTL_EUR_2017
rs579459	rs579459	chr9:136154168	chr9:133278724	C	T	rs8176643	chr9:136149709	chr9:133274293	A	AC	1	0.81767	0.99313	Prolactin	EFO_0004747	Folkersen L	28369058	European	2017	NA	NA	0.3392	NA	3394	1	-	Folkersen-L_Proteins_EUR_2017
rs579459	rs579459	chr9:136154168	chr9:133278724	C	T	rs651007	chr9:136153875	chr9:133278431	T	C	1	1	1	Glycogen synthase kinase-3 alpha/beta	EFO_0004747	Suhre K	28240269	European	2017	-0.04993	0.05224	0.3394	-	1000	1	-	Suhre-K_Proteins_EUR_2017
rs579459	rs579459	chr9:136154168	chr9:133278724	C	T	rs651007	chr9:136153875	chr9:133278431	T	C	1	1	1	L-Selectin	EFO_0004747	Suhre K	28240269	European	2017	-0.04859	0.05092	0.3401	-	1000	1	-	Suhre-K_Proteins_EUR_2017
rs579459	rs579459	chr9:136154168	chr9:133278724	C	T	rs651007	chr9:136153875	chr9:133278431	T	C	1	1	1	Endothelin-converting enzyme 1	EFO_0004747	Suhre K	28240269	European	2017	0.04975	0.05215	0.3403	+	1000	1	-	Suhre-K_Proteins_EUR_2017
rs579459	rs579459	chr9:136154168	chr9:133278724	C	T	rs495828	chr9:136154867	chr9:133279294	T	G	1	1	1	Interleukin-27 subunit alpha	EFO_0004747	Folkersen L	28369058	European	2017	0.0272	0.0285	0.3405	+	3394	1	-	Folkersen-L_Proteins_EUR_2017
rs579459	rs579459	chr9:136154168	chr9:133278724	C	T	rs651007	chr9:136153875	chr9:133278431	T	C	1	1	1	Carbonic anhydrase 2	EFO_0004747	Suhre K	28240269	European	2017	0.05036	0.05282	0.3406	+	1000	1	-	Suhre-K_Proteins_EUR_2017
rs579459	rs579459	chr9:136154168	chr9:133278724	C	T	rs651007	chr9:136153875	chr9:133278431	T	C	1	1	1	Phosphoglycerate kinase 1	EFO_0004747	Suhre K	28240269	European	2017	-0.04939	0.05193	0.3418	-	1000	1	-	Suhre-K_Proteins_EUR_2017
rs579459	rs579459	chr9:136154168	chr9:133278724	C	T	rs651007	chr9:136153875	chr9:133278431	T	C	1	1	1	Interleukin-27 subunit alpha	EFO_0004747	Folkersen L	28369058	European	2017	0.0271	0.0285	0.3419	+	3394	1	-	Folkersen-L_Proteins_EUR_2017
rs579459	rs579459	chr9:136154168	chr9:133278724	C	T	rs651007	chr9:136153875	chr9:133278431	T	C	1	1	1	Glucocorticoid receptor	EFO_0004747	Suhre K	28240269	European	2017	0.0502	0.0528	0.342	+	1000	1	-	Suhre-K_Proteins_EUR_2017
rs579459	rs579459	chr9:136154168	chr9:133278724	C	T	rs651007	chr9:136153875	chr9:133278431	T	C	1	1	1	Cation-independent mannose-6-phosphate receptor	EFO_0004747	Suhre K	28240269	European	2017	-0.04952	0.05212	0.3422	-	1000	1	-	Suhre-K_Proteins_EUR_2017
rs579459	rs579459	chr9:136154168	chr9:133278724	C	T	rs651007	chr9:136153875	chr9:133278431	T	C	1	1	1	Tyrosine-protein kinase Fgr	EFO_0004747	Suhre K	28240269	European	2017	-0.04988	0.05249	0.3422	-	1000	1	-	Suhre-K_Proteins_EUR_2017
rs579459	rs579459	chr9:136154168	chr9:133278724	C	T	chr9:136149399	chr9:136149399	chr9:133273983	A	G	1	0.82865	0.9932	Prolactin	EFO_0004747	Folkersen L	28369058	European	2017	0.0278	0.0292	0.3422	+	3394	1	-	Folkersen-L_Proteins_EUR_2017
rs579459	rs579459	chr9:136154168	chr9:133278724	C	T	rs532436	chr9:136149830	chr9:133274414	A	G	1	0.82865	0.9932	Prolactin	EFO_0004747	Folkersen L	28369058	European	2017	0.0278	0.0292	0.3422	+	3394	1	-	Folkersen-L_Proteins_EUR_2017
rs579459	rs579459	chr9:136154168	chr9:133278724	C	T	rs651007	chr9:136153875	chr9:133278431	T	C	1	1	1	Fetuin-B	EFO_0004747	Suhre K	28240269	European	2017	-0.04748	0.05	0.3425	-	1000	1	-	Suhre-K_Proteins_EUR_2017
rs579459	rs579459	chr9:136154168	chr9:133278724	C	T	rs649129	chr9:136154304	-	T	C	1	1	1	Interleukin-27 subunit alpha	EFO_0004747	Folkersen L	28369058	European	2017	0.0269	0.0285	0.344	+	3394	1	-	Folkersen-L_Proteins_EUR_2017
rs579459	rs579459	chr9:136154168	chr9:133278724	C	T	rs495828	chr9:136154867	chr9:133279294	T	G	1	1	1	Hepatitis A virus cellular receptor 1	EFO_0004747	Folkersen L	28369058	European	2017	-0.0269	0.0285	0.3447	-	3394	1	-	Folkersen-L_Proteins_EUR_2017
rs579459	rs579459	chr9:136154168	chr9:133278724	C	T	rs651007	chr9:136153875	chr9:133278431	T	C	1	1	1	Vitamin K-dependent protein C	EFO_0004747	Suhre K	28240269	European	2017	0.04853	0.05135	0.3449	+	1000	1	-	Suhre-K_Proteins_EUR_2017
rs579459	rs579459	chr9:136154168	chr9:133278724	C	T	rs579459	chr9:136154168	chr9:133278724	C	T	0	1	1	Interleukin-27 subunit alpha	EFO_0004747	Folkersen L	28369058	European	2017	0.0269	0.0285	0.3453	+	3394	1	-	Folkersen-L_Proteins_EUR_2017
rs579459	rs579459	chr9:136154168	chr9:133278724	C	T	chr9:136138765	chr9:136138765	chr9:133263362	G	GCGCCCACCACTA	1	0.81767	0.99313	Leptin	EFO_0004747	Folkersen L	28369058	European	2017	NA	NA	0.3454	NA	3394	1	-	Folkersen-L_Proteins_EUR_2017
rs579459	rs579459	chr9:136154168	chr9:133278724	C	T	rs579459	chr9:136154168	chr9:133278724	C	T	0	1	1	Brain-derived neurotrophic factor	EFO_0004747	Sun B	29875488	European	2017	-0.0286	0.0305	0.347	-	3301	1	IVNT	Sun-B_pQTL_EUR_2017
rs579459	rs579459	chr9:136154168	chr9:133278724	C	T	rs579459	chr9:136154168	chr9:133278724	C	T	0	1	1	C-C motif chemokine 20	EFO_0004747	Sun B	29875488	European	2017	-0.0285	0.0305	0.347	-	3301	1	IVNT	Sun-B_pQTL_EUR_2017
rs579459	rs579459	chr9:136154168	chr9:133278724	C	T	rs579459	chr9:136154168	chr9:133278724	C	T	0	1	1	C-type lectin-like domain family 1	EFO_0004747	Sun B	29875488	European	2017	-0.0286	0.0305	0.347	-	3301	1	IVNT	Sun-B_pQTL_EUR_2017
rs579459	rs579459	chr9:136154168	chr9:133278724	C	T	rs579459	chr9:136154168	chr9:133278724	C	T	0	1	1	Cyclin-H	EFO_0004747	Sun B	29875488	European	2017	-0.0287	0.0305	0.347	-	3301	1	IVNT	Sun-B_pQTL_EUR_2017
rs579459	rs579459	chr9:136154168	chr9:133278724	C	T	rs579459	chr9:136154168	chr9:133278724	C	T	0	1	1	Endoplasmic reticulum resident protein 29	EFO_0004747	Sun B	29875488	European	2017	-0.0287	0.0305	0.347	-	3301	1	IVNT	Sun-B_pQTL_EUR_2017
rs579459	rs579459	chr9:136154168	chr9:133278724	C	T	rs579459	chr9:136154168	chr9:133278724	C	T	0	1	1	Interferon lambda-1	EFO_0004747	Sun B	29875488	European	2017	0.0286	0.0305	0.347	+	3301	1	IVNT	Sun-B_pQTL_EUR_2017
rs579459	rs579459	chr9:136154168	chr9:133278724	C	T	rs579459	chr9:136154168	chr9:133278724	C	T	0	1	1	Kallistatin	EFO_0004747	Sun B	29875488	European	2017	-0.0288	0.0305	0.347	-	3301	1	IVNT	Sun-B_pQTL_EUR_2017
rs579459	rs579459	chr9:136154168	chr9:133278724	C	T	rs579459	chr9:136154168	chr9:133278724	C	T	0	1	1	Leukemia inhibitory factor	EFO_0004747	Sun B	29875488	European	2017	-0.0286	0.0305	0.347	-	3301	1	IVNT	Sun-B_pQTL_EUR_2017
rs579459	rs579459	chr9:136154168	chr9:133278724	C	T	rs579459	chr9:136154168	chr9:133278724	C	T	0	1	1	Matrilin-4	EFO_0004747	Sun B	29875488	European	2017	-0.0289	0.0305	0.347	-	3301	1	IVNT	Sun-B_pQTL_EUR_2017
rs579459	rs579459	chr9:136154168	chr9:133278724	C	T	rs579459	chr9:136154168	chr9:133278724	C	T	0	1	1	Nuclear factor erythroid 2-related factor 1	EFO_0004747	Sun B	29875488	European	2017	-0.0285	0.0305	0.347	-	3301	1	IVNT	Sun-B_pQTL_EUR_2017
rs579459	rs579459	chr9:136154168	chr9:133278724	C	T	rs579459	chr9:136154168	chr9:133278724	C	T	0	1	1	Pentraxin-related protein PTX3	EFO_0004747	Sun B	29875488	European	2017	0.0289	0.0305	0.347	+	3301	1	IVNT	Sun-B_pQTL_EUR_2017
rs579459	rs579459	chr9:136154168	chr9:133278724	C	T	rs579459	chr9:136154168	chr9:133278724	C	T	0	1	1	Phosphatidylinositol 5-phosphate 4-kinase type-2 alpha	EFO_0004747	Sun B	29875488	European	2017	-0.0286	0.0305	0.347	-	3301	1	IVNT	Sun-B_pQTL_EUR_2017
rs579459	rs579459	chr9:136154168	chr9:133278724	C	T	rs579459	chr9:136154168	chr9:133278724	C	T	0	1	1	Roundabout homolog 1	EFO_0004747	Sun B	29875488	European	2017	0.0285	0.0305	0.347	+	3301	1	IVNT	Sun-B_pQTL_EUR_2017
rs579459	rs579459	chr9:136154168	chr9:133278724	C	T	rs579459	chr9:136154168	chr9:133278724	C	T	0	1	1	Serotransferrin	EFO_0004747	Sun B	29875488	European	2017	-0.0286	0.0305	0.347	-	3301	1	IVNT	Sun-B_pQTL_EUR_2017
rs579459	rs579459	chr9:136154168	chr9:133278724	C	T	rs579459	chr9:136154168	chr9:133278724	C	T	0	1	1	Sodium/potassium-transporting ATPase subunit alpha-1	EFO_0004747	Sun B	29875488	European	2017	0.0288	0.0305	0.347	+	3301	1	IVNT	Sun-B_pQTL_EUR_2017
rs579459	rs579459	chr9:136154168	chr9:133278724	C	T	rs651007	chr9:136153875	chr9:133278431	T	C	1	1	1	39S ribosomal protein L14, mitochondrial	EFO_0004747	Sun B	29875488	European	2017	-0.0288	0.0304	0.347	-	3301	1	IVNT	Sun-B_pQTL_EUR_2017
rs579459	rs579459	chr9:136154168	chr9:133278724	C	T	rs651007	chr9:136153875	chr9:133278431	T	C	1	1	1	4-hydroxy-2-oxoglutarate aldolase, mitochondrial	EFO_0004747	Sun B	29875488	European	2017	-0.0284	0.0304	0.347	-	3301	1	IVNT	Sun-B_pQTL_EUR_2017
rs579459	rs579459	chr9:136154168	chr9:133278724	C	T	rs651007	chr9:136153875	chr9:133278431	T	C	1	1	1	Angiopoietin-related protein 3	EFO_0004747	Sun B	29875488	European	2017	-0.0286	0.0304	0.347	-	3301	1	IVNT	Sun-B_pQTL_EUR_2017
rs579459	rs579459	chr9:136154168	chr9:133278724	C	T	rs651007	chr9:136153875	chr9:133278431	T	C	1	1	1	CUB and sushi domain-containing protein 1	EFO_0004747	Sun B	29875488	European	2017	-0.0286	0.0304	0.347	-	3301	1	IVNT	Sun-B_pQTL_EUR_2017
rs579459	rs579459	chr9:136154168	chr9:133278724	C	T	rs651007	chr9:136153875	chr9:133278431	T	C	1	1	1	Cullin-9	EFO_0004747	Sun B	29875488	European	2017	0.0285	0.0304	0.347	+	3301	1	IVNT	Sun-B_pQTL_EUR_2017
rs579459	rs579459	chr9:136154168	chr9:133278724	C	T	rs651007	chr9:136153875	chr9:133278431	T	C	1	1	1	Endoplasmic reticulum resident protein 29	EFO_0004747	Sun B	29875488	European	2017	-0.0285	0.0304	0.347	-	3301	1	IVNT	Sun-B_pQTL_EUR_2017
rs579459	rs579459	chr9:136154168	chr9:133278724	C	T	rs651007	chr9:136153875	chr9:133278431	T	C	1	1	1	Fibroblast growth factor 8 isoform B	EFO_0004747	Sun B	29875488	European	2017	-0.0288	0.0304	0.347	-	3301	1	IVNT	Sun-B_pQTL_EUR_2017
rs579459	rs579459	chr9:136154168	chr9:133278724	C	T	rs651007	chr9:136153875	chr9:133278431	T	C	1	1	1	Gamma-interferon-inducible protein 16	EFO_0004747	Sun B	29875488	European	2017	-0.0286	0.0304	0.347	-	3301	1	IVNT	Sun-B_pQTL_EUR_2017
rs579459	rs579459	chr9:136154168	chr9:133278724	C	T	rs651007	chr9:136153875	chr9:133278431	T	C	1	1	1	Interleukin-37	EFO_0004747	Sun B	29875488	European	2017	0.0285	0.0304	0.347	+	3301	1	IVNT	Sun-B_pQTL_EUR_2017
rs579459	rs579459	chr9:136154168	chr9:133278724	C	T	rs651007	chr9:136153875	chr9:133278431	T	C	1	1	1	Leukocyte immunoglobulin-like receptor subfamily A member 5	EFO_0004747	Sun B	29875488	European	2017	0.0288	0.0304	0.347	+	3301	1	IVNT	Sun-B_pQTL_EUR_2017
rs579459	rs579459	chr9:136154168	chr9:133278724	C	T	rs651007	chr9:136153875	chr9:133278431	T	C	1	1	1	Multimerin-2	EFO_0004747	Sun B	29875488	European	2017	-0.0284	0.0304	0.347	-	3301	1	IVNT	Sun-B_pQTL_EUR_2017
rs579459	rs579459	chr9:136154168	chr9:133278724	C	T	rs651007	chr9:136153875	chr9:133278431	T	C	1	1	1	N-acetylglutamate synthase, mitochondrial	EFO_0004747	Sun B	29875488	European	2017	0.0285	0.0304	0.347	+	3301	1	IVNT	Sun-B_pQTL_EUR_2017
rs579459	rs579459	chr9:136154168	chr9:133278724	C	T	rs651007	chr9:136153875	chr9:133278431	T	C	1	1	1	Prolyl 4-hydroxylase subunit alpha-2	EFO_0004747	Sun B	29875488	European	2017	0.0288	0.0304	0.347	+	3301	1	IVNT	Sun-B_pQTL_EUR_2017
rs579459	rs579459	chr9:136154168	chr9:133278724	C	T	rs651007	chr9:136153875	chr9:133278431	T	C	1	1	1	Serotransferrin	EFO_0004747	Sun B	29875488	European	2017	-0.0285	0.0304	0.347	-	3301	1	IVNT	Sun-B_pQTL_EUR_2017
rs579459	rs579459	chr9:136154168	chr9:133278724	C	T	rs651007	chr9:136153875	chr9:133278431	T	C	1	1	1	Submaxillary gland androgen-regulated protein 3B	EFO_0004747	Sun B	29875488	European	2017	0.0288	0.0304	0.347	+	3301	1	IVNT	Sun-B_pQTL_EUR_2017
rs579459	rs579459	chr9:136154168	chr9:133278724	C	T	rs651007	chr9:136153875	chr9:133278431	T	C	1	1	1	Suppressor of cytokine signaling 3	EFO_0004747	Sun B	29875488	European	2017	-0.0285	0.0304	0.347	-	3301	1	IVNT	Sun-B_pQTL_EUR_2017
rs579459	rs579459	chr9:136154168	chr9:133278724	C	T	rs651007	chr9:136153875	chr9:133278431	T	C	1	1	1	Transmembrane protein 40	EFO_0004747	Sun B	29875488	European	2017	-0.0284	0.0304	0.347	-	3301	1	IVNT	Sun-B_pQTL_EUR_2017
rs579459	rs579459	chr9:136154168	chr9:133278724	C	T	rs651007	chr9:136153875	chr9:133278431	T	C	1	1	1	Tryptase beta-2	EFO_0004747	Sun B	29875488	European	2017	0.0286	0.0304	0.347	+	3301	1	IVNT	Sun-B_pQTL_EUR_2017
rs579459	rs579459	chr9:136154168	chr9:133278724	C	T	rs651007	chr9:136153875	chr9:133278431	T	C	1	1	1	Uroplakin-3b-like protein	EFO_0004747	Sun B	29875488	European	2017	0.0284	0.0304	0.347	+	3301	1	IVNT	Sun-B_pQTL_EUR_2017
rs579459	rs579459	chr9:136154168	chr9:133278724	C	T	rs651007	chr9:136153875	chr9:133278431	T	C	1	1	1	Vesicle-associated membrane protein 4	EFO_0004747	Sun B	29875488	European	2017	0.0286	0.0304	0.347	+	3301	1	IVNT	Sun-B_pQTL_EUR_2017
rs579459	rs579459	chr9:136154168	chr9:133278724	C	T	rs651007	chr9:136153875	chr9:133278431	T	C	1	1	1	Zinc finger protein 415	EFO_0004747	Sun B	29875488	European	2017	0.0285	0.0304	0.347	+	3301	1	IVNT	Sun-B_pQTL_EUR_2017
rs579459	rs579459	chr9:136154168	chr9:133278724	C	T	rs649129	chr9:136154304	-	T	C	1	1	1	26S proteasome non-ATPase regulatory subunit 1	EFO_0004747	Sun B	29875488	European	2017	0.0289	0.0307	0.347	+	3301	1	IVNT	Sun-B_pQTL_EUR_2017
rs579459	rs579459	chr9:136154168	chr9:133278724	C	T	rs649129	chr9:136154304	-	T	C	1	1	1	Augurin	EFO_0004747	Sun B	29875488	European	2017	0.0291	0.0307	0.347	+	3301	1	IVNT	Sun-B_pQTL_EUR_2017
rs579459	rs579459	chr9:136154168	chr9:133278724	C	T	rs649129	chr9:136154304	-	T	C	1	1	1	Cell cycle checkpoint protein RAD1	EFO_0004747	Sun B	29875488	European	2017	-0.0289	0.0307	0.347	-	3301	1	IVNT	Sun-B_pQTL_EUR_2017
rs579459	rs579459	chr9:136154168	chr9:133278724	C	T	rs649129	chr9:136154304	-	T	C	1	1	1	Colipase-like protein 2	EFO_0004747	Sun B	29875488	European	2017	-0.029	0.0307	0.347	-	3301	1	IVNT	Sun-B_pQTL_EUR_2017
rs579459	rs579459	chr9:136154168	chr9:133278724	C	T	rs649129	chr9:136154304	-	T	C	1	1	1	Cytokine receptor-like factor 2	EFO_0004747	Sun B	29875488	European	2017	0.0287	0.0307	0.347	+	3301	1	IVNT	Sun-B_pQTL_EUR_2017
rs579459	rs579459	chr9:136154168	chr9:133278724	C	T	rs649129	chr9:136154304	-	T	C	1	1	1	Disks large homolog 3	EFO_0004747	Sun B	29875488	European	2017	-0.029	0.0307	0.347	-	3301	1	IVNT	Sun-B_pQTL_EUR_2017
rs579459	rs579459	chr9:136154168	chr9:133278724	C	T	rs649129	chr9:136154304	-	T	C	1	1	1	Endoplasmic reticulum mannosyl-oligosaccharide 1,2-alpha-mannosidase	EFO_0004747	Sun B	29875488	European	2017	0.029	0.0307	0.347	+	3301	1	IVNT	Sun-B_pQTL_EUR_2017
rs579459	rs579459	chr9:136154168	chr9:133278724	C	T	rs649129	chr9:136154304	-	T	C	1	1	1	Fibroblast growth factor 7	EFO_0004747	Sun B	29875488	European	2017	-0.029	0.0307	0.347	-	3301	1	IVNT	Sun-B_pQTL_EUR_2017
rs579459	rs579459	chr9:136154168	chr9:133278724	C	T	rs649129	chr9:136154304	-	T	C	1	1	1	Growth factor receptor-bound protein 7	EFO_0004747	Sun B	29875488	European	2017	0.0287	0.0307	0.347	+	3301	1	IVNT	Sun-B_pQTL_EUR_2017
rs579459	rs579459	chr9:136154168	chr9:133278724	C	T	rs649129	chr9:136154304	-	T	C	1	1	1	Hepatoma-derived growth factor-related protein 2	EFO_0004747	Sun B	29875488	European	2017	-0.029	0.0307	0.347	-	3301	1	IVNT	Sun-B_pQTL_EUR_2017
rs579459	rs579459	chr9:136154168	chr9:133278724	C	T	rs649129	chr9:136154304	-	T	C	1	1	1	Leukocyte immunoglobulin-like receptor subfamily A member 4	EFO_0004747	Sun B	29875488	European	2017	0.029	0.0307	0.347	+	3301	1	IVNT	Sun-B_pQTL_EUR_2017
rs579459	rs579459	chr9:136154168	chr9:133278724	C	T	rs649129	chr9:136154304	-	T	C	1	1	1	Multiple PDZ domain protein	EFO_0004747	Sun B	29875488	European	2017	-0.0288	0.0307	0.347	-	3301	1	IVNT	Sun-B_pQTL_EUR_2017
rs579459	rs579459	chr9:136154168	chr9:133278724	C	T	rs649129	chr9:136154304	-	T	C	1	1	1	Probable E3 ubiquitin-protein ligase MID2	EFO_0004747	Sun B	29875488	European	2017	0.0289	0.0307	0.347	+	3301	1	IVNT	Sun-B_pQTL_EUR_2017
rs579459	rs579459	chr9:136154168	chr9:133278724	C	T	rs649129	chr9:136154304	-	T	C	1	1	1	S-methyl-5-thioadenosine phosphorylase	EFO_0004747	Sun B	29875488	European	2017	0.029	0.0307	0.347	+	3301	1	IVNT	Sun-B_pQTL_EUR_2017
rs579459	rs579459	chr9:136154168	chr9:133278724	C	T	rs649129	chr9:136154304	-	T	C	1	1	1	Tryptase beta-2	EFO_0004747	Sun B	29875488	European	2017	0.0289	0.0307	0.347	+	3301	1	IVNT	Sun-B_pQTL_EUR_2017
rs579459	rs579459	chr9:136154168	chr9:133278724	C	T	rs495828	chr9:136154867	chr9:133279294	T	G	1	1	1	Activating signal cointegrator 1 complex subunit 1	EFO_0004747	Sun B	29875488	European	2017	0.0288	0.0305	0.347	+	3301	1	IVNT	Sun-B_pQTL_EUR_2017
rs579459	rs579459	chr9:136154168	chr9:133278724	C	T	rs495828	chr9:136154867	chr9:133279294	T	G	1	1	1	Angiopoietin-related protein 7	EFO_0004747	Sun B	29875488	European	2017	0.0288	0.0305	0.347	+	3301	1	IVNT	Sun-B_pQTL_EUR_2017
rs579459	rs579459	chr9:136154168	chr9:133278724	C	T	rs495828	chr9:136154867	chr9:133279294	T	G	1	1	1	Calcipressin-1	EFO_0004747	Sun B	29875488	European	2017	0.029	0.0305	0.347	+	3301	1	IVNT	Sun-B_pQTL_EUR_2017
rs579459	rs579459	chr9:136154168	chr9:133278724	C	T	rs495828	chr9:136154867	chr9:133279294	T	G	1	1	1	Calcium/calmodulin-dependent protein kinase type 1D	EFO_0004747	Sun B	29875488	European	2017	0.0288	0.0305	0.347	+	3301	1	IVNT	Sun-B_pQTL_EUR_2017
rs579459	rs579459	chr9:136154168	chr9:133278724	C	T	rs495828	chr9:136154867	chr9:133279294	T	G	1	1	1	Chordin	EFO_0004747	Sun B	29875488	European	2017	-0.0289	0.0305	0.347	-	3301	1	IVNT	Sun-B_pQTL_EUR_2017
rs579459	rs579459	chr9:136154168	chr9:133278724	C	T	rs495828	chr9:136154867	chr9:133279294	T	G	1	1	1	Fibroblast growth factor 7	EFO_0004747	Sun B	29875488	European	2017	-0.0288	0.0305	0.347	-	3301	1	IVNT	Sun-B_pQTL_EUR_2017
rs579459	rs579459	chr9:136154168	chr9:133278724	C	T	rs495828	chr9:136154867	chr9:133279294	T	G	1	1	1	Glutathione S-transferase P	EFO_0004747	Sun B	29875488	European	2017	-0.0287	0.0305	0.347	-	3301	1	IVNT	Sun-B_pQTL_EUR_2017
rs579459	rs579459	chr9:136154168	chr9:133278724	C	T	rs495828	chr9:136154867	chr9:133279294	T	G	1	1	1	Mitogen-activated protein kinase 8	EFO_0004747	Sun B	29875488	European	2017	-0.0287	0.0305	0.347	-	3301	1	IVNT	Sun-B_pQTL_EUR_2017
rs579459	rs579459	chr9:136154168	chr9:133278724	C	T	rs495828	chr9:136154867	chr9:133279294	T	G	1	1	1	Nuclear receptor ROR-beta	EFO_0004747	Sun B	29875488	European	2017	0.0287	0.0305	0.347	+	3301	1	IVNT	Sun-B_pQTL_EUR_2017
rs579459	rs579459	chr9:136154168	chr9:133278724	C	T	rs495828	chr9:136154867	chr9:133279294	T	G	1	1	1	PIK3CA/PIK3R1	EFO_0004747	Sun B	29875488	European	2017	-0.0285	0.0305	0.347	-	3301	1	IVNT	Sun-B_pQTL_EUR_2017
rs579459	rs579459	chr9:136154168	chr9:133278724	C	T	rs495828	chr9:136154867	chr9:133279294	T	G	1	1	1	Phosphatidylinositol 5-phosphate 4-kinase type-2 alpha	EFO_0004747	Sun B	29875488	European	2017	-0.0288	0.0305	0.347	-	3301	1	IVNT	Sun-B_pQTL_EUR_2017
rs579459	rs579459	chr9:136154168	chr9:133278724	C	T	rs495828	chr9:136154867	chr9:133279294	T	G	1	1	1	Pigment epithelium-derived factor	EFO_0004747	Sun B	29875488	European	2017	0.0288	0.0305	0.347	+	3301	1	IVNT	Sun-B_pQTL_EUR_2017
rs579459	rs579459	chr9:136154168	chr9:133278724	C	T	rs495828	chr9:136154867	chr9:133279294	T	G	1	1	1	Protein CYR61	EFO_0004747	Sun B	29875488	European	2017	-0.0289	0.0305	0.347	-	3301	1	IVNT	Sun-B_pQTL_EUR_2017
rs579459	rs579459	chr9:136154168	chr9:133278724	C	T	rs495828	chr9:136154867	chr9:133279294	T	G	1	1	1	Protein FAM150B	EFO_0004747	Sun B	29875488	European	2017	-0.0289	0.0305	0.347	-	3301	1	IVNT	Sun-B_pQTL_EUR_2017
rs579459	rs579459	chr9:136154168	chr9:133278724	C	T	rs495828	chr9:136154867	chr9:133279294	T	G	1	1	1	Protein sel-1 homolog 2	EFO_0004747	Sun B	29875488	European	2017	0.0286	0.0305	0.347	+	3301	1	IVNT	Sun-B_pQTL_EUR_2017
rs579459	rs579459	chr9:136154168	chr9:133278724	C	T	rs495828	chr9:136154867	chr9:133279294	T	G	1	1	1	Protein-tyrosine kinase 6	EFO_0004747	Sun B	29875488	European	2017	-0.0286	0.0305	0.347	-	3301	1	IVNT	Sun-B_pQTL_EUR_2017
rs579459	rs579459	chr9:136154168	chr9:133278724	C	T	rs495828	chr9:136154867	chr9:133279294	T	G	1	1	1	Transgelin	EFO_0004747	Sun B	29875488	European	2017	0.0288	0.0305	0.347	+	3301	1	IVNT	Sun-B_pQTL_EUR_2017
rs579459	rs579459	chr9:136154168	chr9:133278724	C	T	rs495828	chr9:136154867	chr9:133279294	T	G	1	1	1	Trypsin-2	EFO_0004747	Sun B	29875488	European	2017	0.0285	0.0305	0.347	+	3301	1	IVNT	Sun-B_pQTL_EUR_2017
rs579459	rs579459	chr9:136154168	chr9:133278724	C	T	rs495828	chr9:136154867	chr9:133279294	T	G	1	1	1	Tumor-associated calcium signal transducer 2	EFO_0004747	Sun B	29875488	European	2017	0.0289	0.0305	0.347	+	3301	1	IVNT	Sun-B_pQTL_EUR_2017
rs579459	rs579459	chr9:136154168	chr9:133278724	C	T	rs495828	chr9:136154867	chr9:133279294	T	G	1	1	1	Tyrosine-protein phosphatase non-receptor type 1	EFO_0004747	Sun B	29875488	European	2017	0.0289	0.0305	0.347	+	3301	1	IVNT	Sun-B_pQTL_EUR_2017
rs579459	rs579459	chr9:136154168	chr9:133278724	C	T	rs495828	chr9:136154867	chr9:133279294	T	G	1	1	1	Ubiquitin-conjugating enzyme E2 variant 1	EFO_0004747	Sun B	29875488	European	2017	-0.0288	0.0305	0.347	-	3301	1	IVNT	Sun-B_pQTL_EUR_2017
rs579459	rs579459	chr9:136154168	chr9:133278724	C	T	rs495828	chr9:136154867	chr9:133279294	T	G	1	1	1	Uncharacterized protein C10orf35	EFO_0004747	Sun B	29875488	European	2017	-0.0287	0.0305	0.347	-	3301	1	IVNT	Sun-B_pQTL_EUR_2017
rs579459	rs579459	chr9:136154168	chr9:133278724	C	T	rs495828	chr9:136154867	chr9:133279294	T	G	1	1	1	Zinc finger protein 415	EFO_0004747	Sun B	29875488	European	2017	0.0286	0.0305	0.347	+	3301	1	IVNT	Sun-B_pQTL_EUR_2017
rs579459	rs579459	chr9:136154168	chr9:133278724	C	T	rs600038	chr9:136151806	chr9:133276354	C	T	1	0.99411	1	Alpha-2-HS-glycoprotein	EFO_0004747	Sun B	29875488	European	2017	-0.0289	0.0305	0.347	-	3301	1	IVNT	Sun-B_pQTL_EUR_2017
rs579459	rs579459	chr9:136154168	chr9:133278724	C	T	rs600038	chr9:136151806	chr9:133276354	C	T	1	0.99411	1	Bcl-2-like protein 2	EFO_0004747	Sun B	29875488	European	2017	0.0287	0.0305	0.347	+	3301	1	IVNT	Sun-B_pQTL_EUR_2017
rs579459	rs579459	chr9:136154168	chr9:133278724	C	T	rs600038	chr9:136151806	chr9:133276354	C	T	1	0.99411	1	C-type lectin domain family 2 member L	EFO_0004747	Sun B	29875488	European	2017	0.0286	0.0305	0.347	+	3301	1	IVNT	Sun-B_pQTL_EUR_2017
rs579459	rs579459	chr9:136154168	chr9:133278724	C	T	rs600038	chr9:136151806	chr9:133276354	C	T	1	0.99411	1	C-type lectin-like domain family 1	EFO_0004747	Sun B	29875488	European	2017	-0.0288	0.0305	0.347	-	3301	1	IVNT	Sun-B_pQTL_EUR_2017
rs579459	rs579459	chr9:136154168	chr9:133278724	C	T	rs600038	chr9:136151806	chr9:133276354	C	T	1	0.99411	1	Estrogen receptor	EFO_0004747	Sun B	29875488	European	2017	-0.0287	0.0305	0.347	-	3301	1	IVNT	Sun-B_pQTL_EUR_2017
rs579459	rs579459	chr9:136154168	chr9:133278724	C	T	rs600038	chr9:136151806	chr9:133276354	C	T	1	0.99411	1	Hepcidin	EFO_0004747	Sun B	29875488	European	2017	-0.0289	0.0305	0.347	-	3301	1	IVNT	Sun-B_pQTL_EUR_2017
rs579459	rs579459	chr9:136154168	chr9:133278724	C	T	rs600038	chr9:136151806	chr9:133276354	C	T	1	0.99411	1	Importin subunit alpha-1	EFO_0004747	Sun B	29875488	European	2017	0.0287	0.0305	0.347	+	3301	1	IVNT	Sun-B_pQTL_EUR_2017
rs579459	rs579459	chr9:136154168	chr9:133278724	C	T	rs600038	chr9:136151806	chr9:133276354	C	T	1	0.99411	1	Neurofilament heavy polypeptide	EFO_0004747	Sun B	29875488	European	2017	-0.0287	0.0305	0.347	-	3301	1	IVNT	Sun-B_pQTL_EUR_2017
rs579459	rs579459	chr9:136154168	chr9:133278724	C	T	rs600038	chr9:136151806	chr9:133276354	C	T	1	0.99411	1	Receptor-type tyrosine-protein phosphatase U	EFO_0004747	Sun B	29875488	European	2017	-0.0285	0.0305	0.347	-	3301	1	IVNT	Sun-B_pQTL_EUR_2017
rs579459	rs579459	chr9:136154168	chr9:133278724	C	T	rs600038	chr9:136151806	chr9:133276354	C	T	1	0.99411	1	Thrombospondin-3	EFO_0004747	Sun B	29875488	European	2017	-0.0285	0.0305	0.347	-	3301	1	IVNT	Sun-B_pQTL_EUR_2017
rs579459	rs579459	chr9:136154168	chr9:133278724	C	T	rs600038	chr9:136151806	chr9:133276354	C	T	1	0.99411	1	Transmembrane protein 230	EFO_0004747	Sun B	29875488	European	2017	-0.0286	0.0305	0.347	-	3301	1	IVNT	Sun-B_pQTL_EUR_2017
rs579459	rs579459	chr9:136154168	chr9:133278724	C	T	rs600038	chr9:136151806	chr9:133276354	C	T	1	0.99411	1	Transmembrane protein 41B	EFO_0004747	Sun B	29875488	European	2017	-0.0287	0.0305	0.347	-	3301	1	IVNT	Sun-B_pQTL_EUR_2017
rs579459	rs579459	chr9:136154168	chr9:133278724	C	T	rs600038	chr9:136151806	chr9:133276354	C	T	1	0.99411	1	Tryptase beta-2	EFO_0004747	Sun B	29875488	European	2017	0.0287	0.0305	0.347	+	3301	1	IVNT	Sun-B_pQTL_EUR_2017
rs579459	rs579459	chr9:136154168	chr9:133278724	C	T	rs600038	chr9:136151806	chr9:133276354	C	T	1	0.99411	1	Tumor-associated calcium signal transducer 2	EFO_0004747	Sun B	29875488	European	2017	0.0288	0.0305	0.347	+	3301	1	IVNT	Sun-B_pQTL_EUR_2017
rs579459	rs579459	chr9:136154168	chr9:133278724	C	T	rs600038	chr9:136151806	chr9:133276354	C	T	1	0.99411	1	Tyrosine-protein kinase JAK2	EFO_0004747	Sun B	29875488	European	2017	0.0288	0.0305	0.347	+	3301	1	IVNT	Sun-B_pQTL_EUR_2017
rs579459	rs579459	chr9:136154168	chr9:133278724	C	T	rs600038	chr9:136151806	chr9:133276354	C	T	1	0.99411	1	Vesicle transport protein USE1	EFO_0004747	Sun B	29875488	European	2017	0.0286	0.0305	0.347	+	3301	1	IVNT	Sun-B_pQTL_EUR_2017
rs579459	rs579459	chr9:136154168	chr9:133278724	C	T	rs600038	chr9:136151806	chr9:133276354	C	T	1	0.99411	1	Vesicle-associated membrane protein 4	EFO_0004747	Sun B	29875488	European	2017	0.0287	0.0305	0.347	+	3301	1	IVNT	Sun-B_pQTL_EUR_2017
rs579459	rs579459	chr9:136154168	chr9:133278724	C	T	rs635634	chr9:136155000	chr9:133279427	T	C	1	0.83452	1	A disintegrin and metalloproteinase with thrombospondin motifs 1	EFO_0004747	Sun B	29875488	European	2017	0.0302	0.0323	0.347	+	3301	1	IVNT	Sun-B_pQTL_EUR_2017
rs579459	rs579459	chr9:136154168	chr9:133278724	C	T	rs635634	chr9:136155000	chr9:133279427	T	C	1	0.83452	1	A disintegrin and metalloproteinase with thrombospondin motifs 4	EFO_0004747	Sun B	29875488	European	2017	0.0305	0.0323	0.347	+	3301	1	IVNT	Sun-B_pQTL_EUR_2017
rs579459	rs579459	chr9:136154168	chr9:133278724	C	T	rs635634	chr9:136155000	chr9:133279427	T	C	1	0.83452	1	CD226 antigen	EFO_0004747	Sun B	29875488	European	2017	-0.0302	0.0323	0.347	-	3301	1	IVNT	Sun-B_pQTL_EUR_2017
rs579459	rs579459	chr9:136154168	chr9:133278724	C	T	rs635634	chr9:136155000	chr9:133279427	T	C	1	0.83452	1	Collagen alpha-1(VIII) chain	EFO_0004747	Sun B	29875488	European	2017	0.0304	0.0323	0.347	+	3301	1	IVNT	Sun-B_pQTL_EUR_2017
rs579459	rs579459	chr9:136154168	chr9:133278724	C	T	rs635634	chr9:136155000	chr9:133279427	T	C	1	0.83452	1	Cyclic AMP-responsive element-binding protein 3-like protein 4	EFO_0004747	Sun B	29875488	European	2017	0.0302	0.0323	0.347	+	3301	1	IVNT	Sun-B_pQTL_EUR_2017
rs579459	rs579459	chr9:136154168	chr9:133278724	C	T	rs635634	chr9:136155000	chr9:133279427	T	C	1	0.83452	1	Ficolin-1	EFO_0004747	Sun B	29875488	European	2017	-0.0302	0.0323	0.347	-	3301	1	IVNT	Sun-B_pQTL_EUR_2017
rs579459	rs579459	chr9:136154168	chr9:133278724	C	T	rs635634	chr9:136155000	chr9:133279427	T	C	1	0.83452	1	GDNF family receptor alpha-1	EFO_0004747	Sun B	29875488	European	2017	-0.0304	0.0323	0.347	-	3301	1	IVNT	Sun-B_pQTL_EUR_2017
rs579459	rs579459	chr9:136154168	chr9:133278724	C	T	rs635634	chr9:136155000	chr9:133279427	T	C	1	0.83452	1	Galectin-7	EFO_0004747	Sun B	29875488	European	2017	-0.0304	0.0323	0.347	-	3301	1	IVNT	Sun-B_pQTL_EUR_2017
rs579459	rs579459	chr9:136154168	chr9:133278724	C	T	rs635634	chr9:136155000	chr9:133279427	T	C	1	0.83452	1	Glutaminyl-peptide cyclotransferase	EFO_0004747	Sun B	29875488	European	2017	-0.0305	0.0323	0.347	-	3301	1	IVNT	Sun-B_pQTL_EUR_2017
rs579459	rs579459	chr9:136154168	chr9:133278724	C	T	rs635634	chr9:136155000	chr9:133279427	T	C	1	0.83452	1	Growth arrest and DNA damage-inducible proteins-interacting protein 1	EFO_0004747	Sun B	29875488	European	2017	0.0302	0.0323	0.347	+	3301	1	IVNT	Sun-B_pQTL_EUR_2017
rs579459	rs579459	chr9:136154168	chr9:133278724	C	T	rs635634	chr9:136155000	chr9:133279427	T	C	1	0.83452	1	Insulin-like growth factor-binding protein 3	EFO_0004747	Sun B	29875488	European	2017	-0.0306	0.0323	0.347	-	3301	1	IVNT	Sun-B_pQTL_EUR_2017
rs579459	rs579459	chr9:136154168	chr9:133278724	C	T	rs635634	chr9:136155000	chr9:133279427	T	C	1	0.83452	1	Killer cell immunoglobulin-like receptor 2DL4	EFO_0004747	Sun B	29875488	European	2017	-0.0305	0.0323	0.347	-	3301	1	IVNT	Sun-B_pQTL_EUR_2017
rs579459	rs579459	chr9:136154168	chr9:133278724	C	T	rs635634	chr9:136155000	chr9:133279427	T	C	1	0.83452	1	Kinetochore protein NDC80 homolog	EFO_0004747	Sun B	29875488	European	2017	0.0306	0.0323	0.347	+	3301	1	IVNT	Sun-B_pQTL_EUR_2017
rs579459	rs579459	chr9:136154168	chr9:133278724	C	T	rs635634	chr9:136155000	chr9:133279427	T	C	1	0.83452	1	Leptin	EFO_0004747	Sun B	29875488	European	2017	0.0303	0.0323	0.347	+	3301	1	IVNT	Sun-B_pQTL_EUR_2017
rs579459	rs579459	chr9:136154168	chr9:133278724	C	T	rs635634	chr9:136155000	chr9:133279427	T	C	1	0.83452	1	Phospholipase A2, membrane associated	EFO_0004747	Sun B	29875488	European	2017	0.0306	0.0323	0.347	+	3301	1	IVNT	Sun-B_pQTL_EUR_2017
rs579459	rs579459	chr9:136154168	chr9:133278724	C	T	rs635634	chr9:136155000	chr9:133279427	T	C	1	0.83452	1	Potassium-transporting ATPase subunit beta	EFO_0004747	Sun B	29875488	European	2017	0.0305	0.0323	0.347	+	3301	1	IVNT	Sun-B_pQTL_EUR_2017
rs579459	rs579459	chr9:136154168	chr9:133278724	C	T	rs635634	chr9:136155000	chr9:133279427	T	C	1	0.83452	1	Prefoldin subunit 5	EFO_0004747	Sun B	29875488	European	2017	0.0302	0.0323	0.347	+	3301	1	IVNT	Sun-B_pQTL_EUR_2017
rs579459	rs579459	chr9:136154168	chr9:133278724	C	T	rs635634	chr9:136155000	chr9:133279427	T	C	1	0.83452	1	Protein FAM150B	EFO_0004747	Sun B	29875488	European	2017	-0.0306	0.0323	0.347	-	3301	1	IVNT	Sun-B_pQTL_EUR_2017
rs579459	rs579459	chr9:136154168	chr9:133278724	C	T	rs635634	chr9:136155000	chr9:133279427	T	C	1	0.83452	1	Rab9 effector protein with kelch motifs	EFO_0004747	Sun B	29875488	European	2017	0.0306	0.0323	0.347	+	3301	1	IVNT	Sun-B_pQTL_EUR_2017
rs579459	rs579459	chr9:136154168	chr9:133278724	C	T	rs635634	chr9:136155000	chr9:133279427	T	C	1	0.83452	1	Receptor-interacting serine/threonine-protein kinase 2	EFO_0004747	Sun B	29875488	European	2017	0.0303	0.0323	0.347	+	3301	1	IVNT	Sun-B_pQTL_EUR_2017
rs579459	rs579459	chr9:136154168	chr9:133278724	C	T	rs635634	chr9:136155000	chr9:133279427	T	C	1	0.83452	1	Small ubiquitin-related modifier 3	EFO_0004747	Sun B	29875488	European	2017	-0.0307	0.0323	0.347	-	3301	1	IVNT	Sun-B_pQTL_EUR_2017
rs579459	rs579459	chr9:136154168	chr9:133278724	C	T	rs635634	chr9:136155000	chr9:133279427	T	C	1	0.83452	1	Syntaxin-1A	EFO_0004747	Sun B	29875488	European	2017	-0.0306	0.0323	0.347	-	3301	1	IVNT	Sun-B_pQTL_EUR_2017
rs579459	rs579459	chr9:136154168	chr9:133278724	C	T	rs635634	chr9:136155000	chr9:133279427	T	C	1	0.83452	1	Teratocarcinoma-derived growth factor 1	EFO_0004747	Sun B	29875488	European	2017	-0.0305	0.0323	0.347	-	3301	1	IVNT	Sun-B_pQTL_EUR_2017
rs579459	rs579459	chr9:136154168	chr9:133278724	C	T	rs635634	chr9:136155000	chr9:133279427	T	C	1	0.83452	1	Tumor necrosis factor receptor superfamily member 10B	EFO_0004747	Sun B	29875488	European	2017	0.0305	0.0323	0.347	+	3301	1	IVNT	Sun-B_pQTL_EUR_2017
rs579459	rs579459	chr9:136154168	chr9:133278724	C	T	rs635634	chr9:136155000	chr9:133279427	T	C	1	0.83452	1	Zinc finger protein 382	EFO_0004747	Sun B	29875488	European	2017	0.0302	0.0323	0.347	+	3301	1	IVNT	Sun-B_pQTL_EUR_2017
rs579459	rs579459	chr9:136154168	chr9:133278724	C	T	chr9:136149399	chr9:136149399	chr9:133273983	A	G	1	0.82865	0.9932	Activated Protein C	EFO_0004747	Sun B	29875488	European	2017	-0.0304	0.0322	0.347	-	3301	1	IVNT	Sun-B_pQTL_EUR_2017
rs579459	rs579459	chr9:136154168	chr9:133278724	C	T	chr9:136149399	chr9:136149399	chr9:133273983	A	G	1	0.82865	0.9932	C-C motif chemokine 5	EFO_0004747	Sun B	29875488	European	2017	-0.0301	0.0322	0.347	-	3301	1	IVNT	Sun-B_pQTL_EUR_2017
rs579459	rs579459	chr9:136154168	chr9:133278724	C	T	chr9:136149399	chr9:136149399	chr9:133273983	A	G	1	0.82865	0.9932	CD166 antigen	EFO_0004747	Sun B	29875488	European	2017	-0.0305	0.0322	0.347	-	3301	1	IVNT	Sun-B_pQTL_EUR_2017
rs579459	rs579459	chr9:136154168	chr9:133278724	C	T	chr9:136149399	chr9:136149399	chr9:133273983	A	G	1	0.82865	0.9932	Cell adhesion molecule-related/down-regulated by oncogenes	EFO_0004747	Sun B	29875488	European	2017	0.0302	0.0322	0.347	+	3301	1	IVNT	Sun-B_pQTL_EUR_2017
rs579459	rs579459	chr9:136154168	chr9:133278724	C	T	chr9:136149399	chr9:136149399	chr9:133273983	A	G	1	0.82865	0.9932	ETS-related transcription factor Elf-5	EFO_0004747	Sun B	29875488	European	2017	0.0302	0.0322	0.347	+	3301	1	IVNT	Sun-B_pQTL_EUR_2017
rs579459	rs579459	chr9:136154168	chr9:133278724	C	T	chr9:136149399	chr9:136149399	chr9:133273983	A	G	1	0.82865	0.9932	Envoplakin	EFO_0004747	Sun B	29875488	European	2017	0.03	0.0322	0.347	+	3301	1	IVNT	Sun-B_pQTL_EUR_2017
rs579459	rs579459	chr9:136154168	chr9:133278724	C	T	chr9:136149399	chr9:136149399	chr9:133273983	A	G	1	0.82865	0.9932	Ezrin	EFO_0004747	Sun B	29875488	European	2017	-0.0301	0.0321	0.347	-	3301	1	IVNT	Sun-B_pQTL_EUR_2017
rs579459	rs579459	chr9:136154168	chr9:133278724	C	T	chr9:136149399	chr9:136149399	chr9:133273983	A	G	1	0.82865	0.9932	Hyaluronidase-1	EFO_0004747	Sun B	29875488	European	2017	-0.0304	0.0322	0.347	-	3301	1	IVNT	Sun-B_pQTL_EUR_2017
rs579459	rs579459	chr9:136154168	chr9:133278724	C	T	chr9:136149399	chr9:136149399	chr9:133273983	A	G	1	0.82865	0.9932	Kallikrein-11	EFO_0004747	Sun B	29875488	European	2017	-0.0303	0.0322	0.347	-	3301	1	IVNT	Sun-B_pQTL_EUR_2017
rs579459	rs579459	chr9:136154168	chr9:133278724	C	T	chr9:136149399	chr9:136149399	chr9:133273983	A	G	1	0.82865	0.9932	Leucine-rich repeat, immunoglobulin-like domain and transmembrane domain-containing protein 2	EFO_0004747	Sun B	29875488	European	2017	-0.0303	0.0322	0.347	-	3301	1	IVNT	Sun-B_pQTL_EUR_2017
rs579459	rs579459	chr9:136154168	chr9:133278724	C	T	chr9:136149399	chr9:136149399	chr9:133273983	A	G	1	0.82865	0.9932	Neural cell adhesion molecule L1-like protein	EFO_0004747	Sun B	29875488	European	2017	0.0303	0.0322	0.347	+	3301	1	IVNT	Sun-B_pQTL_EUR_2017
rs579459	rs579459	chr9:136154168	chr9:133278724	C	T	chr9:136149399	chr9:136149399	chr9:133273983	A	G	1	0.82865	0.9932	Rap1 GTPase-GDP dissociation stimulator 1	EFO_0004747	Sun B	29875488	European	2017	-0.0304	0.0322	0.347	-	3301	1	IVNT	Sun-B_pQTL_EUR_2017
rs579459	rs579459	chr9:136154168	chr9:133278724	C	T	chr9:136149399	chr9:136149399	chr9:133273983	A	G	1	0.82865	0.9932	Receptor-interacting serine/threonine-protein kinase 2	EFO_0004747	Sun B	29875488	European	2017	0.0304	0.0321	0.347	+	3301	1	IVNT	Sun-B_pQTL_EUR_2017
rs579459	rs579459	chr9:136154168	chr9:133278724	C	T	chr9:136149399	chr9:136149399	chr9:133273983	A	G	1	0.82865	0.9932	Redox-regulatory protein FAM213A	EFO_0004747	Sun B	29875488	European	2017	0.0305	0.0322	0.347	+	3301	1	IVNT	Sun-B_pQTL_EUR_2017
rs579459	rs579459	chr9:136154168	chr9:133278724	C	T	chr9:136149399	chr9:136149399	chr9:133273983	A	G	1	0.82865	0.9932	Tenascin-R	EFO_0004747	Sun B	29875488	European	2017	0.0301	0.0322	0.347	+	3301	1	IVNT	Sun-B_pQTL_EUR_2017
rs579459	rs579459	chr9:136154168	chr9:133278724	C	T	chr9:136149399	chr9:136149399	chr9:133273983	A	G	1	0.82865	0.9932	Toll-like receptor 4	EFO_0004747	Sun B	29875488	European	2017	0.0304	0.0322	0.347	+	3301	1	IVNT	Sun-B_pQTL_EUR_2017
rs579459	rs579459	chr9:136154168	chr9:133278724	C	T	chr9:136149399	chr9:136149399	chr9:133273983	A	G	1	0.82865	0.9932	Translation initiation factor eIF-2B subunit alpha	EFO_0004747	Sun B	29875488	European	2017	-0.0301	0.0322	0.347	-	3301	1	IVNT	Sun-B_pQTL_EUR_2017
rs579459	rs579459	chr9:136154168	chr9:133278724	C	T	chr9:136149399	chr9:136149399	chr9:133273983	A	G	1	0.82865	0.9932	Tumor necrosis factor ligand superfamily member 12	EFO_0004747	Sun B	29875488	European	2017	-0.0302	0.0322	0.347	-	3301	1	IVNT	Sun-B_pQTL_EUR_2017
rs579459	rs579459	chr9:136154168	chr9:133278724	C	T	rs532436	chr9:136149830	chr9:133274414	A	G	1	0.82865	0.9932	Adenylosuccinate synthetase isozyme 1	EFO_0004747	Sun B	29875488	European	2017	-0.03	0.0321	0.347	-	3301	1	IVNT	Sun-B_pQTL_EUR_2017
rs579459	rs579459	chr9:136154168	chr9:133278724	C	T	rs532436	chr9:136149830	chr9:133274414	A	G	1	0.82865	0.9932	Beta-defensin 128	EFO_0004747	Sun B	29875488	European	2017	0.0303	0.0321	0.347	+	3301	1	IVNT	Sun-B_pQTL_EUR_2017
rs579459	rs579459	chr9:136154168	chr9:133278724	C	T	rs532436	chr9:136149830	chr9:133274414	A	G	1	0.82865	0.9932	Carbonic anhydrase 1	EFO_0004747	Sun B	29875488	European	2017	0.0301	0.0321	0.347	+	3301	1	IVNT	Sun-B_pQTL_EUR_2017
rs579459	rs579459	chr9:136154168	chr9:133278724	C	T	rs532436	chr9:136149830	chr9:133274414	A	G	1	0.82865	0.9932	Cell adhesion molecule 1	EFO_0004747	Sun B	29875488	European	2017	0.0304	0.0321	0.347	+	3301	1	IVNT	Sun-B_pQTL_EUR_2017
rs579459	rs579459	chr9:136154168	chr9:133278724	C	T	rs532436	chr9:136149830	chr9:133274414	A	G	1	0.82865	0.9932	DNA repair protein RAD51 homolog 1	EFO_0004747	Sun B	29875488	European	2017	0.03	0.0321	0.347	+	3301	1	IVNT	Sun-B_pQTL_EUR_2017
rs579459	rs579459	chr9:136154168	chr9:133278724	C	T	rs532436	chr9:136149830	chr9:133274414	A	G	1	0.82865	0.9932	Envoplakin	EFO_0004747	Sun B	29875488	European	2017	0.0305	0.0321	0.347	+	3301	1	IVNT	Sun-B_pQTL_EUR_2017
rs579459	rs579459	chr9:136154168	chr9:133278724	C	T	rs532436	chr9:136149830	chr9:133274414	A	G	1	0.82865	0.9932	Galactosylgalactosylxylosylprotein 3-beta-glucuronosyltransferase 3	EFO_0004747	Sun B	29875488	European	2017	-0.0304	0.0321	0.347	-	3301	1	IVNT	Sun-B_pQTL_EUR_2017
rs579459	rs579459	chr9:136154168	chr9:133278724	C	T	rs532436	chr9:136149830	chr9:133274414	A	G	1	0.82865	0.9932	Gamma-aminobutyric acid receptor-associated protein-like 2	EFO_0004747	Sun B	29875488	European	2017	-0.0301	0.0321	0.347	-	3301	1	IVNT	Sun-B_pQTL_EUR_2017
rs579459	rs579459	chr9:136154168	chr9:133278724	C	T	rs532436	chr9:136149830	chr9:133274414	A	G	1	0.82865	0.9932	HLA class II histocompatibility antigen, DQ alpha 2 chain	EFO_0004747	Sun B	29875488	European	2017	0.0305	0.0321	0.347	+	3301	1	IVNT	Sun-B_pQTL_EUR_2017
rs579459	rs579459	chr9:136154168	chr9:133278724	C	T	rs532436	chr9:136149830	chr9:133274414	A	G	1	0.82865	0.9932	Immunoglobulin superfamily member 11	EFO_0004747	Sun B	29875488	European	2017	0.0304	0.0321	0.347	+	3301	1	IVNT	Sun-B_pQTL_EUR_2017
rs579459	rs579459	chr9:136154168	chr9:133278724	C	T	rs532436	chr9:136149830	chr9:133274414	A	G	1	0.82865	0.9932	Integrin beta-7	EFO_0004747	Sun B	29875488	European	2017	-0.03	0.0321	0.347	-	3301	1	IVNT	Sun-B_pQTL_EUR_2017
rs579459	rs579459	chr9:136154168	chr9:133278724	C	T	rs532436	chr9:136149830	chr9:133274414	A	G	1	0.82865	0.9932	Kinetochore protein NDC80 homolog	EFO_0004747	Sun B	29875488	European	2017	0.03	0.0321	0.347	+	3301	1	IVNT	Sun-B_pQTL_EUR_2017
rs579459	rs579459	chr9:136154168	chr9:133278724	C	T	rs532436	chr9:136149830	chr9:133274414	A	G	1	0.82865	0.9932	Leucine-rich repeat, immunoglobulin-like domain and transmembrane domain-containing protein 2	EFO_0004747	Sun B	29875488	European	2017	-0.0305	0.0321	0.347	-	3301	1	IVNT	Sun-B_pQTL_EUR_2017
rs579459	rs579459	chr9:136154168	chr9:133278724	C	T	rs532436	chr9:136149830	chr9:133274414	A	G	1	0.82865	0.9932	Muscle, skeletal receptor tyrosine-protein kinase	EFO_0004747	Sun B	29875488	European	2017	0.0304	0.0321	0.347	+	3301	1	IVNT	Sun-B_pQTL_EUR_2017
rs579459	rs579459	chr9:136154168	chr9:133278724	C	T	rs532436	chr9:136149830	chr9:133274414	A	G	1	0.82865	0.9932	Protein CEI	EFO_0004747	Sun B	29875488	European	2017	0.0302	0.0321	0.347	+	3301	1	IVNT	Sun-B_pQTL_EUR_2017
rs579459	rs579459	chr9:136154168	chr9:133278724	C	T	rs532436	chr9:136149830	chr9:133274414	A	G	1	0.82865	0.9932	Protein eva-1 homolog C	EFO_0004747	Sun B	29875488	European	2017	0.0301	0.0321	0.347	+	3301	1	IVNT	Sun-B_pQTL_EUR_2017
rs579459	rs579459	chr9:136154168	chr9:133278724	C	T	rs532436	chr9:136149830	chr9:133274414	A	G	1	0.82865	0.9932	Protocadherin-9	EFO_0004747	Sun B	29875488	European	2017	0.0302	0.0321	0.347	+	3301	1	IVNT	Sun-B_pQTL_EUR_2017
rs579459	rs579459	chr9:136154168	chr9:133278724	C	T	rs532436	chr9:136149830	chr9:133274414	A	G	1	0.82865	0.9932	Signal peptidase complex catalytic subunit SEC11C	EFO_0004747	Sun B	29875488	European	2017	0.0303	0.0321	0.347	+	3301	1	IVNT	Sun-B_pQTL_EUR_2017
rs579459	rs579459	chr9:136154168	chr9:133278724	C	T	rs532436	chr9:136149830	chr9:133274414	A	G	1	0.82865	0.9932	Signal transducer and activator of transcription 6	EFO_0004747	Sun B	29875488	European	2017	-0.0303	0.0321	0.347	-	3301	1	IVNT	Sun-B_pQTL_EUR_2017
rs579459	rs579459	chr9:136154168	chr9:133278724	C	T	rs532436	chr9:136149830	chr9:133274414	A	G	1	0.82865	0.9932	Syntaxin-8	EFO_0004747	Sun B	29875488	European	2017	-0.0301	0.0321	0.347	-	3301	1	IVNT	Sun-B_pQTL_EUR_2017
rs579459	rs579459	chr9:136154168	chr9:133278724	C	T	rs532436	chr9:136149830	chr9:133274414	A	G	1	0.82865	0.9932	Tumor necrosis factor ligand superfamily member 12	EFO_0004747	Sun B	29875488	European	2017	-0.0305	0.0321	0.347	-	3301	1	IVNT	Sun-B_pQTL_EUR_2017
rs579459	rs579459	chr9:136154168	chr9:133278724	C	T	rs532436	chr9:136149830	chr9:133274414	A	G	1	0.82865	0.9932	Tumor necrosis factor receptor superfamily member 10B	EFO_0004747	Sun B	29875488	European	2017	0.0302	0.0321	0.347	+	3301	1	IVNT	Sun-B_pQTL_EUR_2017
rs579459	rs579459	chr9:136154168	chr9:133278724	C	T	rs532436	chr9:136149830	chr9:133274414	A	G	1	0.82865	0.9932	Type III endosome membrane protein TEMP	EFO_0004747	Sun B	29875488	European	2017	0.0305	0.0321	0.347	+	3301	1	IVNT	Sun-B_pQTL_EUR_2017
rs579459	rs579459	chr9:136154168	chr9:133278724	C	T	rs532436	chr9:136149830	chr9:133274414	A	G	1	0.82865	0.9932	Vacuolar protein sorting-associated protein 4B	EFO_0004747	Sun B	29875488	European	2017	-0.0301	0.0321	0.347	-	3301	1	IVNT	Sun-B_pQTL_EUR_2017
rs579459	rs579459	chr9:136154168	chr9:133278724	C	T	rs532436	chr9:136149830	chr9:133274414	A	G	1	0.82865	0.9932	Vitronectin	EFO_0004747	Sun B	29875488	European	2017	-0.0304	0.0321	0.347	-	3301	1	IVNT	Sun-B_pQTL_EUR_2017
rs579459	rs579459	chr9:136154168	chr9:133278724	C	T	chr9:136151579	chr9:136151579	chr9:133276163	T	TGGTGCAGGCGCAGGAAAAAATTGTGGCAATTCCTCA	1	0.82865	0.9932	Carbonic anhydrase 9	EFO_0004747	Sun B	29875488	European	2017	0.0302	0.0321	0.347	+	3301	1	IVNT	Sun-B_pQTL_EUR_2017
rs579459	rs579459	chr9:136154168	chr9:133278724	C	T	chr9:136151579	chr9:136151579	chr9:133276163	T	TGGTGCAGGCGCAGGAAAAAATTGTGGCAATTCCTCA	1	0.82865	0.9932	Collagen alpha-2(XI) chain	EFO_0004747	Sun B	29875488	European	2017	0.0303	0.0321	0.347	+	3301	1	IVNT	Sun-B_pQTL_EUR_2017
rs579459	rs579459	chr9:136154168	chr9:133278724	C	T	chr9:136151579	chr9:136151579	chr9:133276163	T	TGGTGCAGGCGCAGGAAAAAATTGTGGCAATTCCTCA	1	0.82865	0.9932	DNA repair endonuclease XPF	EFO_0004747	Sun B	29875488	European	2017	-0.0304	0.0321	0.347	-	3301	1	IVNT	Sun-B_pQTL_EUR_2017
rs579459	rs579459	chr9:136154168	chr9:133278724	C	T	chr9:136151579	chr9:136151579	chr9:133276163	T	TGGTGCAGGCGCAGGAAAAAATTGTGGCAATTCCTCA	1	0.82865	0.9932	Ephrin-B3	EFO_0004747	Sun B	29875488	European	2017	-0.0304	0.0321	0.347	-	3301	1	IVNT	Sun-B_pQTL_EUR_2017
rs579459	rs579459	chr9:136154168	chr9:133278724	C	T	chr9:136151579	chr9:136151579	chr9:133276163	T	TGGTGCAGGCGCAGGAAAAAATTGTGGCAATTCCTCA	1	0.82865	0.9932	Epidermal growth factor receptor substrate 15-like 1	EFO_0004747	Sun B	29875488	European	2017	-0.0303	0.0321	0.347	-	3301	1	IVNT	Sun-B_pQTL_EUR_2017
rs579459	rs579459	chr9:136154168	chr9:133278724	C	T	chr9:136151579	chr9:136151579	chr9:133276163	T	TGGTGCAGGCGCAGGAAAAAATTGTGGCAATTCCTCA	1	0.82865	0.9932	Epidermal growth factor receptor variant III	EFO_0004747	Sun B	29875488	European	2017	-0.0301	0.0321	0.347	-	3301	1	IVNT	Sun-B_pQTL_EUR_2017
rs579459	rs579459	chr9:136154168	chr9:133278724	C	T	chr9:136151579	chr9:136151579	chr9:133276163	T	TGGTGCAGGCGCAGGAAAAAATTGTGGCAATTCCTCA	1	0.82865	0.9932	Gastrin-releasing peptide	EFO_0004747	Sun B	29875488	European	2017	0.0304	0.0321	0.347	+	3301	1	IVNT	Sun-B_pQTL_EUR_2017
rs579459	rs579459	chr9:136154168	chr9:133278724	C	T	chr9:136151579	chr9:136151579	chr9:133276163	T	TGGTGCAGGCGCAGGAAAAAATTGTGGCAATTCCTCA	1	0.82865	0.9932	Interferon gamma receptor 1	EFO_0004747	Sun B	29875488	European	2017	0.0302	0.0321	0.347	+	3301	1	IVNT	Sun-B_pQTL_EUR_2017
rs579459	rs579459	chr9:136154168	chr9:133278724	C	T	chr9:136151579	chr9:136151579	chr9:133276163	T	TGGTGCAGGCGCAGGAAAAAATTGTGGCAATTCCTCA	1	0.82865	0.9932	Leptin	EFO_0004747	Sun B	29875488	European	2017	0.0302	0.0321	0.347	+	3301	1	IVNT	Sun-B_pQTL_EUR_2017
rs579459	rs579459	chr9:136154168	chr9:133278724	C	T	chr9:136151579	chr9:136151579	chr9:133276163	T	TGGTGCAGGCGCAGGAAAAAATTGTGGCAATTCCTCA	1	0.82865	0.9932	Leucine-rich repeat transmembrane protein FLRT2	EFO_0004747	Sun B	29875488	European	2017	0.03	0.0321	0.347	+	3301	1	IVNT	Sun-B_pQTL_EUR_2017
rs579459	rs579459	chr9:136154168	chr9:133278724	C	T	chr9:136151579	chr9:136151579	chr9:133276163	T	TGGTGCAGGCGCAGGAAAAAATTGTGGCAATTCCTCA	1	0.82865	0.9932	MAP kinase-activated protein kinase 3	EFO_0004747	Sun B	29875488	European	2017	-0.03	0.0321	0.347	-	3301	1	IVNT	Sun-B_pQTL_EUR_2017
rs579459	rs579459	chr9:136154168	chr9:133278724	C	T	chr9:136151579	chr9:136151579	chr9:133276163	T	TGGTGCAGGCGCAGGAAAAAATTGTGGCAATTCCTCA	1	0.82865	0.9932	Protein S100-A12	EFO_0004747	Sun B	29875488	European	2017	-0.0302	0.0321	0.347	-	3301	1	IVNT	Sun-B_pQTL_EUR_2017
rs579459	rs579459	chr9:136154168	chr9:133278724	C	T	chr9:136151579	chr9:136151579	chr9:133276163	T	TGGTGCAGGCGCAGGAAAAAATTGTGGCAATTCCTCA	1	0.82865	0.9932	Serine/threonine-protein kinase PAK 3	EFO_0004747	Sun B	29875488	European	2017	0.0304	0.0321	0.347	+	3301	1	IVNT	Sun-B_pQTL_EUR_2017
rs579459	rs579459	chr9:136154168	chr9:133278724	C	T	chr9:136151579	chr9:136151579	chr9:133276163	T	TGGTGCAGGCGCAGGAAAAAATTGTGGCAATTCCTCA	1	0.82865	0.9932	Syntaxin-10	EFO_0004747	Sun B	29875488	European	2017	0.0302	0.0321	0.347	+	3301	1	IVNT	Sun-B_pQTL_EUR_2017
rs579459	rs579459	chr9:136154168	chr9:133278724	C	T	chr9:136151579	chr9:136151579	chr9:133276163	T	TGGTGCAGGCGCAGGAAAAAATTGTGGCAATTCCTCA	1	0.82865	0.9932	Syntaxin-8	EFO_0004747	Sun B	29875488	European	2017	-0.0303	0.0321	0.347	-	3301	1	IVNT	Sun-B_pQTL_EUR_2017
rs579459	rs579459	chr9:136154168	chr9:133278724	C	T	chr9:136151579	chr9:136151579	chr9:133276163	T	TGGTGCAGGCGCAGGAAAAAATTGTGGCAATTCCTCA	1	0.82865	0.9932	Teratocarcinoma-derived growth factor 1	EFO_0004747	Sun B	29875488	European	2017	-0.0302	0.0321	0.347	-	3301	1	IVNT	Sun-B_pQTL_EUR_2017
rs579459	rs579459	chr9:136154168	chr9:133278724	C	T	chr9:136141870	chr9:136141870	chr9:133266456	T	C	1	0.82314	0.99316	DNA topoisomerase 1	EFO_0004747	Sun B	29875488	European	2017	0.0301	0.0322	0.347	+	3301	1	IVNT	Sun-B_pQTL_EUR_2017
rs579459	rs579459	chr9:136154168	chr9:133278724	C	T	chr9:136141870	chr9:136141870	chr9:133266456	T	C	1	0.82314	0.99316	Enteropeptidase	EFO_0004747	Sun B	29875488	European	2017	-0.0305	0.0322	0.347	-	3301	1	IVNT	Sun-B_pQTL_EUR_2017
rs579459	rs579459	chr9:136154168	chr9:133278724	C	T	chr9:136141870	chr9:136141870	chr9:133266456	T	C	1	0.82314	0.99316	Ephrin-B3	EFO_0004747	Sun B	29875488	European	2017	-0.0304	0.0322	0.347	-	3301	1	IVNT	Sun-B_pQTL_EUR_2017
rs579459	rs579459	chr9:136154168	chr9:133278724	C	T	chr9:136141870	chr9:136141870	chr9:133266456	T	C	1	0.82314	0.99316	Ethanolamine kinase 1	EFO_0004747	Sun B	29875488	European	2017	-0.0302	0.0322	0.347	-	3301	1	IVNT	Sun-B_pQTL_EUR_2017
rs579459	rs579459	chr9:136154168	chr9:133278724	C	T	chr9:136141870	chr9:136141870	chr9:133266456	T	C	1	0.82314	0.99316	Importin subunit alpha-1	EFO_0004747	Sun B	29875488	European	2017	0.0301	0.0322	0.347	+	3301	1	IVNT	Sun-B_pQTL_EUR_2017
rs579459	rs579459	chr9:136154168	chr9:133278724	C	T	chr9:136141870	chr9:136141870	chr9:133266456	T	C	1	0.82314	0.99316	Interleukin-17A	EFO_0004747	Sun B	29875488	European	2017	0.0303	0.0322	0.347	+	3301	1	IVNT	Sun-B_pQTL_EUR_2017
rs579459	rs579459	chr9:136154168	chr9:133278724	C	T	chr9:136141870	chr9:136141870	chr9:133266456	T	C	1	0.82314	0.99316	Kallikrein-4	EFO_0004747	Sun B	29875488	European	2017	0.0303	0.0322	0.347	+	3301	1	IVNT	Sun-B_pQTL_EUR_2017
rs579459	rs579459	chr9:136154168	chr9:133278724	C	T	chr9:136141870	chr9:136141870	chr9:133266456	T	C	1	0.82314	0.99316	Leucine-rich repeat, immunoglobulin-like domain and transmembrane domain-containing protein 2	EFO_0004747	Sun B	29875488	European	2017	-0.0302	0.0322	0.347	-	3301	1	IVNT	Sun-B_pQTL_EUR_2017
rs579459	rs579459	chr9:136154168	chr9:133278724	C	T	chr9:136141870	chr9:136141870	chr9:133266456	T	C	1	0.82314	0.99316	Mast/stem cell growth factor receptor Kit	EFO_0004747	Sun B	29875488	European	2017	0.0301	0.0322	0.347	+	3301	1	IVNT	Sun-B_pQTL_EUR_2017
rs579459	rs579459	chr9:136154168	chr9:133278724	C	T	chr9:136141870	chr9:136141870	chr9:133266456	T	C	1	0.82314	0.99316	NTF2-related export protein 1	EFO_0004747	Sun B	29875488	European	2017	-0.0304	0.0322	0.347	-	3301	1	IVNT	Sun-B_pQTL_EUR_2017
rs579459	rs579459	chr9:136154168	chr9:133278724	C	T	chr9:136141870	chr9:136141870	chr9:133266456	T	C	1	0.82314	0.99316	Natural cytotoxicity triggering receptor 1	EFO_0004747	Sun B	29875488	European	2017	0.0302	0.0322	0.347	+	3301	1	IVNT	Sun-B_pQTL_EUR_2017
rs579459	rs579459	chr9:136154168	chr9:133278724	C	T	chr9:136141870	chr9:136141870	chr9:133266456	T	C	1	0.82314	0.99316	Properdin	EFO_0004747	Sun B	29875488	European	2017	-0.0305	0.0322	0.347	-	3301	1	IVNT	Sun-B_pQTL_EUR_2017
rs579459	rs579459	chr9:136154168	chr9:133278724	C	T	chr9:136141870	chr9:136141870	chr9:133266456	T	C	1	0.82314	0.99316	Protein NDNF	EFO_0004747	Sun B	29875488	European	2017	-0.0306	0.0322	0.347	-	3301	1	IVNT	Sun-B_pQTL_EUR_2017
rs579459	rs579459	chr9:136154168	chr9:133278724	C	T	chr9:136141870	chr9:136141870	chr9:133266456	T	C	1	0.82314	0.99316	R-spondin-3	EFO_0004747	Sun B	29875488	European	2017	-0.0301	0.0322	0.347	-	3301	1	IVNT	Sun-B_pQTL_EUR_2017
rs579459	rs579459	chr9:136154168	chr9:133278724	C	T	chr9:136141870	chr9:136141870	chr9:133266456	T	C	1	0.82314	0.99316	Redox-regulatory protein FAM213A	EFO_0004747	Sun B	29875488	European	2017	0.0304	0.0322	0.347	+	3301	1	IVNT	Sun-B_pQTL_EUR_2017
rs579459	rs579459	chr9:136154168	chr9:133278724	C	T	chr9:136141870	chr9:136141870	chr9:133266456	T	C	1	0.82314	0.99316	SLAM family member 7	EFO_0004747	Sun B	29875488	European	2017	0.0305	0.0322	0.347	+	3301	1	IVNT	Sun-B_pQTL_EUR_2017
rs579459	rs579459	chr9:136154168	chr9:133278724	C	T	chr9:136141870	chr9:136141870	chr9:133266456	T	C	1	0.82314	0.99316	Suppressor of cytokine signaling 7	EFO_0004747	Sun B	29875488	European	2017	0.0303	0.0322	0.347	+	3301	1	IVNT	Sun-B_pQTL_EUR_2017
rs579459	rs579459	chr9:136154168	chr9:133278724	C	T	chr9:136141870	chr9:136141870	chr9:133266456	T	C	1	0.82314	0.99316	Syntaxin-10	EFO_0004747	Sun B	29875488	European	2017	0.0304	0.0322	0.347	+	3301	1	IVNT	Sun-B_pQTL_EUR_2017
rs579459	rs579459	chr9:136154168	chr9:133278724	C	T	chr9:136141870	chr9:136141870	chr9:133266456	T	C	1	0.82314	0.99316	Tenascin-R	EFO_0004747	Sun B	29875488	European	2017	0.0301	0.0322	0.347	+	3301	1	IVNT	Sun-B_pQTL_EUR_2017
rs579459	rs579459	chr9:136154168	chr9:133278724	C	T	chr9:136141870	chr9:136141870	chr9:133266456	T	C	1	0.82314	0.99316	WW domain-binding protein 1	EFO_0004747	Sun B	29875488	European	2017	0.0305	0.0322	0.347	+	3301	1	IVNT	Sun-B_pQTL_EUR_2017
rs579459	rs579459	chr9:136154168	chr9:133278724	C	T	chr9:136138765	chr9:136138765	chr9:133263362	G	GCGCCCACCACTA	1	0.81767	0.99313	Arf-GAP with SH3 domain, ANK repeat and PH domain-containing protein 2	EFO_0004747	Sun B	29875488	European	2017	0.0303	0.0324	0.347	+	3301	1	IVNT	Sun-B_pQTL_EUR_2017
rs579459	rs579459	chr9:136154168	chr9:133278724	C	T	chr9:136138765	chr9:136138765	chr9:133263362	G	GCGCCCACCACTA	1	0.81767	0.99313	BCL2/adenovirus E1B 19 kDa protein-interacting protein 3	EFO_0004747	Sun B	29875488	European	2017	-0.0303	0.0324	0.347	-	3301	1	IVNT	Sun-B_pQTL_EUR_2017
rs579459	rs579459	chr9:136154168	chr9:133278724	C	T	chr9:136138765	chr9:136138765	chr9:133263362	G	GCGCCCACCACTA	1	0.81767	0.99313	Bis(5-adenosyl)-triphosphatase	EFO_0004747	Sun B	29875488	European	2017	-0.0307	0.0324	0.347	-	3301	1	IVNT	Sun-B_pQTL_EUR_2017
rs579459	rs579459	chr9:136154168	chr9:133278724	C	T	chr9:136138765	chr9:136138765	chr9:133263362	G	GCGCCCACCACTA	1	0.81767	0.99313	CD166 antigen	EFO_0004747	Sun B	29875488	European	2017	-0.0306	0.0324	0.347	-	3301	1	IVNT	Sun-B_pQTL_EUR_2017
rs579459	rs579459	chr9:136154168	chr9:133278724	C	T	chr9:136138765	chr9:136138765	chr9:133263362	G	GCGCCCACCACTA	1	0.81767	0.99313	Cysteine-rich secretory protein 2	EFO_0004747	Sun B	29875488	European	2017	0.0304	0.0324	0.347	+	3301	1	IVNT	Sun-B_pQTL_EUR_2017
rs579459	rs579459	chr9:136154168	chr9:133278724	C	T	chr9:136138765	chr9:136138765	chr9:133263362	G	GCGCCCACCACTA	1	0.81767	0.99313	Delta and Notch-like epidermal growth factor-related receptor	EFO_0004747	Sun B	29875488	European	2017	-0.0304	0.0324	0.347	-	3301	1	IVNT	Sun-B_pQTL_EUR_2017
rs579459	rs579459	chr9:136154168	chr9:133278724	C	T	chr9:136138765	chr9:136138765	chr9:133263362	G	GCGCCCACCACTA	1	0.81767	0.99313	Glucoside xylosyltransferase 1	EFO_0004747	Sun B	29875488	European	2017	0.0306	0.0324	0.347	+	3301	1	IVNT	Sun-B_pQTL_EUR_2017
rs579459	rs579459	chr9:136154168	chr9:133278724	C	T	chr9:136138765	chr9:136138765	chr9:133263362	G	GCGCCCACCACTA	1	0.81767	0.99313	Guanine nucleotide exchange factor DBS	EFO_0004747	Sun B	29875488	European	2017	-0.0306	0.0324	0.347	-	3301	1	IVNT	Sun-B_pQTL_EUR_2017
rs579459	rs579459	chr9:136154168	chr9:133278724	C	T	chr9:136138765	chr9:136138765	chr9:133263362	G	GCGCCCACCACTA	1	0.81767	0.99313	Histone deacetylase complex subunit SAP18	EFO_0004747	Sun B	29875488	European	2017	-0.0306	0.0324	0.347	-	3301	1	IVNT	Sun-B_pQTL_EUR_2017
rs579459	rs579459	chr9:136154168	chr9:133278724	C	T	chr9:136138765	chr9:136138765	chr9:133263362	G	GCGCCCACCACTA	1	0.81767	0.99313	Interleukin-17A	EFO_0004747	Sun B	29875488	European	2017	0.0306	0.0324	0.347	+	3301	1	IVNT	Sun-B_pQTL_EUR_2017
rs579459	rs579459	chr9:136154168	chr9:133278724	C	T	chr9:136138765	chr9:136138765	chr9:133263362	G	GCGCCCACCACTA	1	0.81767	0.99313	Janus kinase and microtubule-interacting protein 3	EFO_0004747	Sun B	29875488	European	2017	-0.0305	0.0324	0.347	-	3301	1	IVNT	Sun-B_pQTL_EUR_2017
rs579459	rs579459	chr9:136154168	chr9:133278724	C	T	chr9:136138765	chr9:136138765	chr9:133263362	G	GCGCCCACCACTA	1	0.81767	0.99313	Kallikrein-8	EFO_0004747	Sun B	29875488	European	2017	0.0306	0.0324	0.347	+	3301	1	IVNT	Sun-B_pQTL_EUR_2017
rs579459	rs579459	chr9:136154168	chr9:133278724	C	T	chr9:136138765	chr9:136138765	chr9:133263362	G	GCGCCCACCACTA	1	0.81767	0.99313	Killer cell lectin-like receptor subfamily F member 1	EFO_0004747	Sun B	29875488	European	2017	0.0303	0.0324	0.347	+	3301	1	IVNT	Sun-B_pQTL_EUR_2017
rs579459	rs579459	chr9:136154168	chr9:133278724	C	T	chr9:136138765	chr9:136138765	chr9:133263362	G	GCGCCCACCACTA	1	0.81767	0.99313	Low-density lipoprotein receptor-related protein 1, soluble	EFO_0004747	Sun B	29875488	European	2017	-0.0307	0.0324	0.347	-	3301	1	IVNT	Sun-B_pQTL_EUR_2017
rs579459	rs579459	chr9:136154168	chr9:133278724	C	T	chr9:136138765	chr9:136138765	chr9:133263362	G	GCGCCCACCACTA	1	0.81767	0.99313	Mast/stem cell growth factor receptor Kit	EFO_0004747	Sun B	29875488	European	2017	0.0303	0.0324	0.347	+	3301	1	IVNT	Sun-B_pQTL_EUR_2017
rs579459	rs579459	chr9:136154168	chr9:133278724	C	T	chr9:136138765	chr9:136138765	chr9:133263362	G	GCGCCCACCACTA	1	0.81767	0.99313	NHL repeat-containing protein 3	EFO_0004747	Sun B	29875488	European	2017	0.0303	0.0324	0.347	+	3301	1	IVNT	Sun-B_pQTL_EUR_2017
rs579459	rs579459	chr9:136154168	chr9:133278724	C	T	chr9:136138765	chr9:136138765	chr9:133263362	G	GCGCCCACCACTA	1	0.81767	0.99313	Nucleoside diphosphate kinase A	EFO_0004747	Sun B	29875488	European	2017	-0.0303	0.0324	0.347	-	3301	1	IVNT	Sun-B_pQTL_EUR_2017
rs579459	rs579459	chr9:136154168	chr9:133278724	C	T	chr9:136138765	chr9:136138765	chr9:133263362	G	GCGCCCACCACTA	1	0.81767	0.99313	Protein eva-1 homolog C	EFO_0004747	Sun B	29875488	European	2017	0.0304	0.0324	0.347	+	3301	1	IVNT	Sun-B_pQTL_EUR_2017
rs579459	rs579459	chr9:136154168	chr9:133278724	C	T	chr9:136138765	chr9:136138765	chr9:133263362	G	GCGCCCACCACTA	1	0.81767	0.99313	Semaphorin-3A	EFO_0004747	Sun B	29875488	European	2017	-0.0307	0.0324	0.347	-	3301	1	IVNT	Sun-B_pQTL_EUR_2017
rs579459	rs579459	chr9:136154168	chr9:133278724	C	T	chr9:136138765	chr9:136138765	chr9:133263362	G	GCGCCCACCACTA	1	0.81767	0.99313	Suppressor of cytokine signaling 7	EFO_0004747	Sun B	29875488	European	2017	0.0303	0.0324	0.347	+	3301	1	IVNT	Sun-B_pQTL_EUR_2017
rs579459	rs579459	chr9:136154168	chr9:133278724	C	T	chr9:136138765	chr9:136138765	chr9:133263362	G	GCGCCCACCACTA	1	0.81767	0.99313	Suprabasin	EFO_0004747	Sun B	29875488	European	2017	0.0305	0.0324	0.347	+	3301	1	IVNT	Sun-B_pQTL_EUR_2017
rs579459	rs579459	chr9:136154168	chr9:133278724	C	T	chr9:136138765	chr9:136138765	chr9:133263362	G	GCGCCCACCACTA	1	0.81767	0.99313	Trefoil factor 2	EFO_0004747	Sun B	29875488	European	2017	0.0304	0.0324	0.347	+	3301	1	IVNT	Sun-B_pQTL_EUR_2017
rs579459	rs579459	chr9:136154168	chr9:133278724	C	T	rs8176643	chr9:136149709	chr9:133274293	A	AC	1	0.81767	0.99313	Acylphosphatase-2	EFO_0004747	Sun B	29875488	European	2017	-0.0312	0.0332	0.347	-	3301	1	IVNT	Sun-B_pQTL_EUR_2017
rs579459	rs579459	chr9:136154168	chr9:133278724	C	T	rs8176643	chr9:136149709	chr9:133274293	A	AC	1	0.81767	0.99313	Adenylosuccinate synthetase isozyme 2	EFO_0004747	Sun B	29875488	European	2017	-0.0314	0.0332	0.347	-	3301	1	IVNT	Sun-B_pQTL_EUR_2017
rs579459	rs579459	chr9:136154168	chr9:133278724	C	T	rs8176643	chr9:136149709	chr9:133274293	A	AC	1	0.81767	0.99313	Aspartyl/asparaginyl beta-hydroxylase	EFO_0004747	Sun B	29875488	European	2017	-0.0313	0.0331	0.347	-	3301	1	IVNT	Sun-B_pQTL_EUR_2017
rs579459	rs579459	chr9:136154168	chr9:133278724	C	T	rs8176643	chr9:136149709	chr9:133274293	A	AC	1	0.81767	0.99313	Carbonic anhydrase 1	EFO_0004747	Sun B	29875488	European	2017	0.0314	0.0332	0.347	+	3301	1	IVNT	Sun-B_pQTL_EUR_2017
rs579459	rs579459	chr9:136154168	chr9:133278724	C	T	rs8176643	chr9:136149709	chr9:133274293	A	AC	1	0.81767	0.99313	Carcinoembryonic antigen-related cell adhesion molecule 21	EFO_0004747	Sun B	29875488	European	2017	0.0314	0.0332	0.347	+	3301	1	IVNT	Sun-B_pQTL_EUR_2017
rs579459	rs579459	chr9:136154168	chr9:133278724	C	T	rs8176643	chr9:136149709	chr9:133274293	A	AC	1	0.81767	0.99313	Cell cycle progression protein 1	EFO_0004747	Sun B	29875488	European	2017	0.0312	0.0332	0.347	+	3301	1	IVNT	Sun-B_pQTL_EUR_2017
rs579459	rs579459	chr9:136154168	chr9:133278724	C	T	rs8176643	chr9:136149709	chr9:133274293	A	AC	1	0.81767	0.99313	Complement component C1q receptor	EFO_0004747	Sun B	29875488	European	2017	0.0312	0.0332	0.347	+	3301	1	IVNT	Sun-B_pQTL_EUR_2017
rs579459	rs579459	chr9:136154168	chr9:133278724	C	T	rs8176643	chr9:136149709	chr9:133274293	A	AC	1	0.81767	0.99313	Cytotoxic and regulatory T-cell molecule	EFO_0004747	Sun B	29875488	European	2017	-0.0311	0.0332	0.347	-	3301	1	IVNT	Sun-B_pQTL_EUR_2017
rs579459	rs579459	chr9:136154168	chr9:133278724	C	T	rs8176643	chr9:136149709	chr9:133274293	A	AC	1	0.81767	0.99313	Dual specificity mitogen-activated protein kinase kinase 4	EFO_0004747	Sun B	29875488	European	2017	-0.0314	0.0331	0.347	-	3301	1	IVNT	Sun-B_pQTL_EUR_2017
rs579459	rs579459	chr9:136154168	chr9:133278724	C	T	rs8176643	chr9:136149709	chr9:133274293	A	AC	1	0.81767	0.99313	E3 ubiquitin-protein ligase ZNRF3	EFO_0004747	Sun B	29875488	European	2017	-0.0312	0.0332	0.347	-	3301	1	IVNT	Sun-B_pQTL_EUR_2017
rs579459	rs579459	chr9:136154168	chr9:133278724	C	T	rs8176643	chr9:136149709	chr9:133274293	A	AC	1	0.81767	0.99313	Ephrin-B1	EFO_0004747	Sun B	29875488	European	2017	-0.0312	0.0332	0.347	-	3301	1	IVNT	Sun-B_pQTL_EUR_2017
rs579459	rs579459	chr9:136154168	chr9:133278724	C	T	rs8176643	chr9:136149709	chr9:133274293	A	AC	1	0.81767	0.99313	Ethanolamine kinase 1	EFO_0004747	Sun B	29875488	European	2017	-0.0312	0.0332	0.347	-	3301	1	IVNT	Sun-B_pQTL_EUR_2017
rs579459	rs579459	chr9:136154168	chr9:133278724	C	T	rs8176643	chr9:136149709	chr9:133274293	A	AC	1	0.81767	0.99313	Fibroblast growth factor 7	EFO_0004747	Sun B	29875488	European	2017	0.0312	0.0332	0.347	+	3301	1	IVNT	Sun-B_pQTL_EUR_2017
rs579459	rs579459	chr9:136154168	chr9:133278724	C	T	rs8176643	chr9:136149709	chr9:133274293	A	AC	1	0.81767	0.99313	Fructose-bisphosphate aldolase A	EFO_0004747	Sun B	29875488	European	2017	-0.031	0.0331	0.347	-	3301	1	IVNT	Sun-B_pQTL_EUR_2017
rs579459	rs579459	chr9:136154168	chr9:133278724	C	T	rs8176643	chr9:136149709	chr9:133274293	A	AC	1	0.81767	0.99313	Lactase-like protein	EFO_0004747	Sun B	29875488	European	2017	-0.0311	0.0332	0.347	-	3301	1	IVNT	Sun-B_pQTL_EUR_2017
rs579459	rs579459	chr9:136154168	chr9:133278724	C	T	rs8176643	chr9:136149709	chr9:133274293	A	AC	1	0.81767	0.99313	NHL repeat-containing protein 3	EFO_0004747	Sun B	29875488	European	2017	0.0311	0.0332	0.347	+	3301	1	IVNT	Sun-B_pQTL_EUR_2017
rs579459	rs579459	chr9:136154168	chr9:133278724	C	T	rs8176643	chr9:136149709	chr9:133274293	A	AC	1	0.81767	0.99313	Nucleolin	EFO_0004747	Sun B	29875488	European	2017	-0.0312	0.0332	0.347	-	3301	1	IVNT	Sun-B_pQTL_EUR_2017
rs579459	rs579459	chr9:136154168	chr9:133278724	C	T	rs8176643	chr9:136149709	chr9:133274293	A	AC	1	0.81767	0.99313	Olfactomedin-like protein 3	EFO_0004747	Sun B	29875488	European	2017	-0.0314	0.0332	0.347	-	3301	1	IVNT	Sun-B_pQTL_EUR_2017
rs579459	rs579459	chr9:136154168	chr9:133278724	C	T	rs8176643	chr9:136149709	chr9:133274293	A	AC	1	0.81767	0.99313	Proline-rich protein 1	EFO_0004747	Sun B	29875488	European	2017	-0.0314	0.0332	0.347	-	3301	1	IVNT	Sun-B_pQTL_EUR_2017
rs579459	rs579459	chr9:136154168	chr9:133278724	C	T	rs8176643	chr9:136149709	chr9:133274293	A	AC	1	0.81767	0.99313	Protein deglycase DJ-1	EFO_0004747	Sun B	29875488	European	2017	-0.0309	0.0331	0.347	-	3301	1	IVNT	Sun-B_pQTL_EUR_2017
rs579459	rs579459	chr9:136154168	chr9:133278724	C	T	rs8176643	chr9:136149709	chr9:133274293	A	AC	1	0.81767	0.99313	Protein sel-1 homolog 2	EFO_0004747	Sun B	29875488	European	2017	0.0314	0.0331	0.347	+	3301	1	IVNT	Sun-B_pQTL_EUR_2017
rs579459	rs579459	chr9:136154168	chr9:133278724	C	T	rs8176643	chr9:136149709	chr9:133274293	A	AC	1	0.81767	0.99313	Putative phospholipase B-like 2	EFO_0004747	Sun B	29875488	European	2017	0.0314	0.0332	0.347	+	3301	1	IVNT	Sun-B_pQTL_EUR_2017
rs579459	rs579459	chr9:136154168	chr9:133278724	C	T	rs8176643	chr9:136149709	chr9:133274293	A	AC	1	0.81767	0.99313	Receptor-interacting serine/threonine-protein kinase 2	EFO_0004747	Sun B	29875488	European	2017	0.0314	0.0331	0.347	+	3301	1	IVNT	Sun-B_pQTL_EUR_2017
rs579459	rs579459	chr9:136154168	chr9:133278724	C	T	rs8176643	chr9:136149709	chr9:133274293	A	AC	1	0.81767	0.99313	Secretoglobin family 1C member 1	EFO_0004747	Sun B	29875488	European	2017	0.0312	0.0332	0.347	+	3301	1	IVNT	Sun-B_pQTL_EUR_2017
rs579459	rs579459	chr9:136154168	chr9:133278724	C	T	rs8176643	chr9:136149709	chr9:133274293	A	AC	1	0.81767	0.99313	Seizure 6-like protein 2	EFO_0004747	Sun B	29875488	European	2017	-0.0313	0.0332	0.347	-	3301	1	IVNT	Sun-B_pQTL_EUR_2017
rs579459	rs579459	chr9:136154168	chr9:133278724	C	T	rs8176643	chr9:136149709	chr9:133274293	A	AC	1	0.81767	0.99313	Sialic acid-binding Ig-like lectin 11	EFO_0004747	Sun B	29875488	European	2017	-0.0311	0.0332	0.347	-	3301	1	IVNT	Sun-B_pQTL_EUR_2017
rs579459	rs579459	chr9:136154168	chr9:133278724	C	T	rs8176643	chr9:136149709	chr9:133274293	A	AC	1	0.81767	0.99313	Suprabasin	EFO_0004747	Sun B	29875488	European	2017	0.031	0.0332	0.347	+	3301	1	IVNT	Sun-B_pQTL_EUR_2017
rs579459	rs579459	chr9:136154168	chr9:133278724	C	T	rs8176643	chr9:136149709	chr9:133274293	A	AC	1	0.81767	0.99313	Transmembrane glycoprotein NMB	EFO_0004747	Sun B	29875488	European	2017	0.0311	0.0332	0.347	+	3301	1	IVNT	Sun-B_pQTL_EUR_2017
rs579459	rs579459	chr9:136154168	chr9:133278724	C	T	rs8176643	chr9:136149709	chr9:133274293	A	AC	1	0.81767	0.99313	Transmembrane protein 41B	EFO_0004747	Sun B	29875488	European	2017	-0.0313	0.0332	0.347	-	3301	1	IVNT	Sun-B_pQTL_EUR_2017
rs579459	rs579459	chr9:136154168	chr9:133278724	C	T	rs8176643	chr9:136149709	chr9:133274293	A	AC	1	0.81767	0.99313	Urokinase-type plasminogen activator	EFO_0004747	Sun B	29875488	European	2017	-0.0311	0.0332	0.347	-	3301	1	IVNT	Sun-B_pQTL_EUR_2017
rs579459	rs579459	chr9:136154168	chr9:133278724	C	T	rs8176643	chr9:136149709	chr9:133274293	A	AC	1	0.81767	0.99313	Zinc finger protein SNAI2	EFO_0004747	Sun B	29875488	European	2017	-0.0312	0.0332	0.347	-	3301	1	IVNT	Sun-B_pQTL_EUR_2017
rs579459	rs579459	chr9:136154168	chr9:133278724	C	T	rs115478735	chr9:136149711	chr9:133274295	T	A	1	0.81767	0.99313	Biglycan	EFO_0004747	Sun B	29875488	European	2017	-0.0303	0.0323	0.347	-	3301	1	IVNT	Sun-B_pQTL_EUR_2017
rs579459	rs579459	chr9:136154168	chr9:133278724	C	T	rs115478735	chr9:136149711	chr9:133274295	T	A	1	0.81767	0.99313	C-type lectin domain family 4 member D	EFO_0004747	Sun B	29875488	European	2017	-0.0303	0.0323	0.347	-	3301	1	IVNT	Sun-B_pQTL_EUR_2017
rs579459	rs579459	chr9:136154168	chr9:133278724	C	T	rs115478735	chr9:136149711	chr9:133274295	T	A	1	0.81767	0.99313	COMM domain-containing protein 1	EFO_0004747	Sun B	29875488	European	2017	0.0302	0.0323	0.347	+	3301	1	IVNT	Sun-B_pQTL_EUR_2017
rs579459	rs579459	chr9:136154168	chr9:133278724	C	T	rs115478735	chr9:136149711	chr9:133274295	T	A	1	0.81767	0.99313	Collagen alpha-1(VIII) chain	EFO_0004747	Sun B	29875488	European	2017	0.0303	0.0323	0.347	+	3301	1	IVNT	Sun-B_pQTL_EUR_2017
rs579459	rs579459	chr9:136154168	chr9:133278724	C	T	rs115478735	chr9:136149711	chr9:133274295	T	A	1	0.81767	0.99313	Cytokine receptor common subunit beta	EFO_0004747	Sun B	29875488	European	2017	0.0305	0.0323	0.347	+	3301	1	IVNT	Sun-B_pQTL_EUR_2017
rs579459	rs579459	chr9:136154168	chr9:133278724	C	T	rs115478735	chr9:136149711	chr9:133274295	T	A	1	0.81767	0.99313	Epidermal growth factor receptor substrate 15-like 1	EFO_0004747	Sun B	29875488	European	2017	-0.0303	0.0323	0.347	-	3301	1	IVNT	Sun-B_pQTL_EUR_2017
rs579459	rs579459	chr9:136154168	chr9:133278724	C	T	rs115478735	chr9:136149711	chr9:133274295	T	A	1	0.81767	0.99313	Epididymal-specific lipocalin-8	EFO_0004747	Sun B	29875488	European	2017	0.0306	0.0323	0.347	+	3301	1	IVNT	Sun-B_pQTL_EUR_2017
rs579459	rs579459	chr9:136154168	chr9:133278724	C	T	rs115478735	chr9:136149711	chr9:133274295	T	A	1	0.81767	0.99313	Filamin-A	EFO_0004747	Sun B	29875488	European	2017	0.0304	0.0323	0.347	+	3301	1	IVNT	Sun-B_pQTL_EUR_2017
rs579459	rs579459	chr9:136154168	chr9:133278724	C	T	rs115478735	chr9:136149711	chr9:133274295	T	A	1	0.81767	0.99313	Glia maturation factor gamma	EFO_0004747	Sun B	29875488	European	2017	-0.0302	0.0323	0.347	-	3301	1	IVNT	Sun-B_pQTL_EUR_2017
rs579459	rs579459	chr9:136154168	chr9:133278724	C	T	rs115478735	chr9:136149711	chr9:133274295	T	A	1	0.81767	0.99313	Glutamate receptor ionotropic, delta-2	EFO_0004747	Sun B	29875488	European	2017	0.0304	0.0323	0.347	+	3301	1	IVNT	Sun-B_pQTL_EUR_2017
rs579459	rs579459	chr9:136154168	chr9:133278724	C	T	rs115478735	chr9:136149711	chr9:133274295	T	A	1	0.81767	0.99313	Janus kinase and microtubule-interacting protein 3	EFO_0004747	Sun B	29875488	European	2017	-0.0306	0.0323	0.347	-	3301	1	IVNT	Sun-B_pQTL_EUR_2017
rs579459	rs579459	chr9:136154168	chr9:133278724	C	T	rs115478735	chr9:136149711	chr9:133274295	T	A	1	0.81767	0.99313	Kallikrein-14	EFO_0004747	Sun B	29875488	European	2017	-0.0302	0.0323	0.347	-	3301	1	IVNT	Sun-B_pQTL_EUR_2017
rs579459	rs579459	chr9:136154168	chr9:133278724	C	T	rs115478735	chr9:136149711	chr9:133274295	T	A	1	0.81767	0.99313	Mitotic spindle assembly checkpoint protein MAD1	EFO_0004747	Sun B	29875488	European	2017	0.0304	0.0323	0.347	+	3301	1	IVNT	Sun-B_pQTL_EUR_2017
rs579459	rs579459	chr9:136154168	chr9:133278724	C	T	rs115478735	chr9:136149711	chr9:133274295	T	A	1	0.81767	0.99313	Orphan sodium- and chloride-dependent neurotransmitter transporter NTT5	EFO_0004747	Sun B	29875488	European	2017	-0.0305	0.0323	0.347	-	3301	1	IVNT	Sun-B_pQTL_EUR_2017
rs579459	rs579459	chr9:136154168	chr9:133278724	C	T	rs115478735	chr9:136149711	chr9:133274295	T	A	1	0.81767	0.99313	Phosphoribosyl pyrophosphate synthase-associated protein 1	EFO_0004747	Sun B	29875488	European	2017	-0.0304	0.0323	0.347	-	3301	1	IVNT	Sun-B_pQTL_EUR_2017
rs579459	rs579459	chr9:136154168	chr9:133278724	C	T	rs115478735	chr9:136149711	chr9:133274295	T	A	1	0.81767	0.99313	Protein enabled homolog	EFO_0004747	Sun B	29875488	European	2017	-0.0302	0.0323	0.347	-	3301	1	IVNT	Sun-B_pQTL_EUR_2017
rs579459	rs579459	chr9:136154168	chr9:133278724	C	T	rs115478735	chr9:136149711	chr9:133274295	T	A	1	0.81767	0.99313	Suprabasin	EFO_0004747	Sun B	29875488	European	2017	0.0302	0.0323	0.347	+	3301	1	IVNT	Sun-B_pQTL_EUR_2017
rs579459	rs579459	chr9:136154168	chr9:133278724	C	T	rs115478735	chr9:136149711	chr9:133274295	T	A	1	0.81767	0.99313	Toll-like receptor 4	EFO_0004747	Sun B	29875488	European	2017	0.0306	0.0323	0.347	+	3301	1	IVNT	Sun-B_pQTL_EUR_2017
rs579459	rs579459	chr9:136154168	chr9:133278724	C	T	rs115478735	chr9:136149711	chr9:133274295	T	A	1	0.81767	0.99313	Ubiquitin carboxyl-terminal hydrolase 25	EFO_0004747	Sun B	29875488	European	2017	0.0302	0.0323	0.347	+	3301	1	IVNT	Sun-B_pQTL_EUR_2017
rs579459	rs579459	chr9:136154168	chr9:133278724	C	T	rs115478735	chr9:136149711	chr9:133274295	T	A	1	0.81767	0.99313	Vitronectin	EFO_0004747	Sun B	29875488	European	2017	-0.0303	0.0323	0.347	-	3301	1	IVNT	Sun-B_pQTL_EUR_2017
rs579459	rs579459	chr9:136154168	chr9:133278724	C	T	rs115478735	chr9:136149711	chr9:133274295	T	A	1	0.81767	0.99313	Zinc finger protein SNAI2	EFO_0004747	Sun B	29875488	European	2017	-0.0303	0.0323	0.347	-	3301	1	IVNT	Sun-B_pQTL_EUR_2017
rs579459	rs579459	chr9:136154168	chr9:133278724	C	T	rs651007	chr9:136153875	chr9:133278431	T	C	1	1	1	Carbohydrate sulfotransferase 2	EFO_0004747	Suhre K	28240269	European	2017	-0.04923	0.05252	0.3488	-	1000	1	-	Suhre-K_Proteins_EUR_2017
rs579459	rs579459	chr9:136154168	chr9:133278724	C	T	rs579459	chr9:136154168	chr9:133278724	C	T	0	1	1	Tumor necrosis factor ligand superfamily member 10	EFO_0004747	Folkersen L	28369058	European	2017	-0.0267	0.0285	0.3492	-	3394	1	-	Folkersen-L_Proteins_EUR_2017
rs579459	rs579459	chr9:136154168	chr9:133278724	C	T	rs651007	chr9:136153875	chr9:133278431	T	C	1	1	1	Interleukin-17B	EFO_0004747	Suhre K	28240269	European	2017	0.04907	0.05244	0.3496	+	1000	1	-	Suhre-K_Proteins_EUR_2017
rs579459	rs579459	chr9:136154168	chr9:133278724	C	T	rs651007	chr9:136153875	chr9:133278431	T	C	1	1	1	Kallikrein-7	EFO_0004747	Suhre K	28240269	European	2017	0.04751	0.05082	0.3501	+	1000	1	-	Suhre-K_Proteins_EUR_2017
rs579459	rs579459	chr9:136154168	chr9:133278724	C	T	rs651007	chr9:136153875	chr9:133278431	T	C	1	1	1	Tumor necrosis factor ligand superfamily member 10	EFO_0004747	Folkersen L	28369058	European	2017	-0.0266	0.0285	0.3503	-	3394	1	-	Folkersen-L_Proteins_EUR_2017
rs579459	rs579459	chr9:136154168	chr9:133278724	C	T	rs651007	chr9:136153875	chr9:133278431	T	C	1	1	1	Complement C5	EFO_0004747	Suhre K	28240269	European	2017	-0.04872	0.05213	0.3503	-	1000	1	-	Suhre-K_Proteins_EUR_2017
rs579459	rs579459	chr9:136154168	chr9:133278724	C	T	rs649129	chr9:136154304	-	T	C	1	1	1	Hepatitis A virus cellular receptor 1	EFO_0004747	Folkersen L	28369058	European	2017	-0.0266	0.0285	0.3503	-	3394	1	-	Folkersen-L_Proteins_EUR_2017
rs579459	rs579459	chr9:136154168	chr9:133278724	C	T	rs649129	chr9:136154304	-	T	C	1	1	1	Tumor necrosis factor ligand superfamily member 10	EFO_0004747	Folkersen L	28369058	European	2017	-0.0266	0.0285	0.3505	-	3394	1	-	Folkersen-L_Proteins_EUR_2017
rs579459	rs579459	chr9:136154168	chr9:133278724	C	T	rs651007	chr9:136153875	chr9:133278431	T	C	1	1	1	Hepatitis A virus cellular receptor 1	EFO_0004747	Folkersen L	28369058	European	2017	-0.0266	0.0285	0.3509	-	3394	1	-	Folkersen-L_Proteins_EUR_2017
rs579459	rs579459	chr9:136154168	chr9:133278724	C	T	chr9:136149399	chr9:136149399	chr9:133273983	A	G	1	0.82865	0.9932	C-C motif chemokine 4	EFO_0004747	Folkersen L	28369058	European	2017	0.0273	0.0293	0.3515	+	3394	1	-	Folkersen-L_Proteins_EUR_2017
rs579459	rs579459	chr9:136154168	chr9:133278724	C	T	rs532436	chr9:136149830	chr9:133274414	A	G	1	0.82865	0.9932	C-C motif chemokine 4	EFO_0004747	Folkersen L	28369058	European	2017	0.0273	0.0293	0.3515	+	3394	1	-	Folkersen-L_Proteins_EUR_2017
rs579459	rs579459	chr9:136154168	chr9:133278724	C	T	rs651007	chr9:136153875	chr9:133278431	T	C	1	1	1	T-lymphocyte activation antigen CD80	EFO_0004747	Suhre K	28240269	European	2017	0.04889	0.05247	0.3517	+	1000	1	-	Suhre-K_Proteins_EUR_2017
rs579459	rs579459	chr9:136154168	chr9:133278724	C	T	rs635634	chr9:136155000	chr9:133279427	T	C	1	0.83452	1	Interleukin-18	EFO_0004747	Folkersen L	28369058	European	2017	-0.0272	0.0293	0.3524	-	3394	1	-	Folkersen-L_Proteins_EUR_2017
rs579459	rs579459	chr9:136154168	chr9:133278724	C	T	rs579459	chr9:136154168	chr9:133278724	C	T	0	1	1	Hepatitis A virus cellular receptor 1	EFO_0004747	Folkersen L	28369058	European	2017	-0.0265	0.0285	0.3525	-	3394	1	-	Folkersen-L_Proteins_EUR_2017
rs579459	rs579459	chr9:136154168	chr9:133278724	C	T	rs651007	chr9:136153875	chr9:133278431	T	C	1	1	1	Bone morphogenetic protein receptor type-1A	EFO_0004747	Suhre K	28240269	European	2017	-0.04692	0.05049	0.3529	-	1000	1	-	Suhre-K_Proteins_EUR_2017
rs579459	rs579459	chr9:136154168	chr9:133278724	C	T	chr9:136149399	chr9:136149399	chr9:133273983	A	G	1	0.82865	0.9932	Urokinase plasminogen activator surface receptor	EFO_0004747	Folkersen L	28369058	European	2017	0.0272	0.0292	0.353	+	3394	1	-	Folkersen-L_Proteins_EUR_2017
rs579459	rs579459	chr9:136154168	chr9:133278724	C	T	rs532436	chr9:136149830	chr9:133274414	A	G	1	0.82865	0.9932	Urokinase plasminogen activator surface receptor	EFO_0004747	Folkersen L	28369058	European	2017	0.0272	0.0292	0.353	+	3394	1	-	Folkersen-L_Proteins_EUR_2017
rs579459	rs579459	chr9:136154168	chr9:133278724	C	T	rs651007	chr9:136153875	chr9:133278431	T	C	1	1	1	Atrial natriuretic factor	EFO_0004747	Suhre K	28240269	European	2017	-0.04837	0.05211	0.3535	-	1000	1	-	Suhre-K_Proteins_EUR_2017
rs579459	rs579459	chr9:136154168	chr9:133278724	C	T	rs651007	chr9:136153875	chr9:133278431	T	C	1	1	1	Cathepsin G	EFO_0004747	Suhre K	28240269	European	2017	0.04862	0.05238	0.3535	+	1000	1	-	Suhre-K_Proteins_EUR_2017
rs579459	rs579459	chr9:136154168	chr9:133278724	C	T	chr9:136138765	chr9:136138765	chr9:133263362	G	GCGCCCACCACTA	1	0.81767	0.99313	Cathepsin L1	EFO_0004747	Folkersen L	28369058	European	2017	NA	NA	0.3537	NA	3394	1	-	Folkersen-L_Proteins_EUR_2017
rs579459	rs579459	chr9:136154168	chr9:133278724	C	T	rs495828	chr9:136154867	chr9:133279294	T	G	1	1	1	Tumor necrosis factor ligand superfamily member 10	EFO_0004747	Folkersen L	28369058	European	2017	-0.0264	0.0285	0.3541	-	3394	1	-	Folkersen-L_Proteins_EUR_2017
rs579459	rs579459	chr9:136154168	chr9:133278724	C	T	rs579459	chr9:136154168	chr9:133278724	C	T	0	1	1	C-type lectin domain family 2 member B	EFO_0004747	Sun B	29875488	European	2017	0.0282	0.0305	0.355	+	3301	1	IVNT	Sun-B_pQTL_EUR_2017
rs579459	rs579459	chr9:136154168	chr9:133278724	C	T	rs579459	chr9:136154168	chr9:133278724	C	T	0	1	1	C-type mannose receptor 2	EFO_0004747	Sun B	29875488	European	2017	0.0283	0.0305	0.355	+	3301	1	IVNT	Sun-B_pQTL_EUR_2017
rs579459	rs579459	chr9:136154168	chr9:133278724	C	T	rs579459	chr9:136154168	chr9:133278724	C	T	0	1	1	CD70 antigen	EFO_0004747	Sun B	29875488	European	2017	0.0285	0.0305	0.355	+	3301	1	IVNT	Sun-B_pQTL_EUR_2017
rs579459	rs579459	chr9:136154168	chr9:133278724	C	T	rs579459	chr9:136154168	chr9:133278724	C	T	0	1	1	CUB and sushi domain-containing protein 1	EFO_0004747	Sun B	29875488	European	2017	-0.0283	0.0305	0.355	-	3301	1	IVNT	Sun-B_pQTL_EUR_2017
rs579459	rs579459	chr9:136154168	chr9:133278724	C	T	rs579459	chr9:136154168	chr9:133278724	C	T	0	1	1	Cadherin-related family member 5	EFO_0004747	Sun B	29875488	European	2017	0.0282	0.0305	0.355	+	3301	1	IVNT	Sun-B_pQTL_EUR_2017
rs579459	rs579459	chr9:136154168	chr9:133278724	C	T	rs579459	chr9:136154168	chr9:133278724	C	T	0	1	1	Chymotrypsin-C	EFO_0004747	Sun B	29875488	European	2017	0.0281	0.0305	0.355	+	3301	1	IVNT	Sun-B_pQTL_EUR_2017
rs579459	rs579459	chr9:136154168	chr9:133278724	C	T	rs579459	chr9:136154168	chr9:133278724	C	T	0	1	1	Complement factor H-related protein 5	EFO_0004747	Sun B	29875488	European	2017	0.0282	0.0305	0.355	+	3301	1	IVNT	Sun-B_pQTL_EUR_2017
rs579459	rs579459	chr9:136154168	chr9:133278724	C	T	rs579459	chr9:136154168	chr9:133278724	C	T	0	1	1	Feline leukemia virus subgroup C receptor-related protein 1	EFO_0004747	Sun B	29875488	European	2017	0.0281	0.0305	0.355	+	3301	1	IVNT	Sun-B_pQTL_EUR_2017
rs579459	rs579459	chr9:136154168	chr9:133278724	C	T	rs579459	chr9:136154168	chr9:133278724	C	T	0	1	1	Fibroblast growth factor 7	EFO_0004747	Sun B	29875488	European	2017	-0.0282	0.0305	0.355	-	3301	1	IVNT	Sun-B_pQTL_EUR_2017
rs579459	rs579459	chr9:136154168	chr9:133278724	C	T	rs579459	chr9:136154168	chr9:133278724	C	T	0	1	1	Fms-related tyrosine kinase 3 ligand	EFO_0004747	Sun B	29875488	European	2017	0.028	0.0305	0.355	+	3301	1	IVNT	Sun-B_pQTL_EUR_2017
rs579459	rs579459	chr9:136154168	chr9:133278724	C	T	rs579459	chr9:136154168	chr9:133278724	C	T	0	1	1	Mucosal addressin cell adhesion molecule 1	EFO_0004747	Sun B	29875488	European	2017	-0.028	0.0305	0.355	-	3301	1	IVNT	Sun-B_pQTL_EUR_2017
rs579459	rs579459	chr9:136154168	chr9:133278724	C	T	rs579459	chr9:136154168	chr9:133278724	C	T	0	1	1	N-acetyllactosaminide beta-1,6-N-acetylglucosaminyl-transferase, isoform C	EFO_0004747	Sun B	29875488	European	2017	-0.028	0.0305	0.355	-	3301	1	IVNT	Sun-B_pQTL_EUR_2017
rs579459	rs579459	chr9:136154168	chr9:133278724	C	T	rs579459	chr9:136154168	chr9:133278724	C	T	0	1	1	N-acylethanolamine-hydrolyzing acid amidase	EFO_0004747	Sun B	29875488	European	2017	0.0283	0.0305	0.355	+	3301	1	IVNT	Sun-B_pQTL_EUR_2017
rs579459	rs579459	chr9:136154168	chr9:133278724	C	T	rs579459	chr9:136154168	chr9:133278724	C	T	0	1	1	Nucleoside diphosphate kinase A	EFO_0004747	Sun B	29875488	European	2017	-0.0282	0.0305	0.355	-	3301	1	IVNT	Sun-B_pQTL_EUR_2017
rs579459	rs579459	chr9:136154168	chr9:133278724	C	T	rs579459	chr9:136154168	chr9:133278724	C	T	0	1	1	PIK3CA/PIK3R1	EFO_0004747	Sun B	29875488	European	2017	-0.0283	0.0305	0.355	-	3301	1	IVNT	Sun-B_pQTL_EUR_2017
rs579459	rs579459	chr9:136154168	chr9:133278724	C	T	rs579459	chr9:136154168	chr9:133278724	C	T	0	1	1	Pappalysin-2	EFO_0004747	Sun B	29875488	European	2017	0.0284	0.0305	0.355	+	3301	1	IVNT	Sun-B_pQTL_EUR_2017
rs579459	rs579459	chr9:136154168	chr9:133278724	C	T	rs579459	chr9:136154168	chr9:133278724	C	T	0	1	1	Protein phosphatase 1L	EFO_0004747	Sun B	29875488	European	2017	-0.0281	0.0305	0.355	-	3301	1	IVNT	Sun-B_pQTL_EUR_2017
rs579459	rs579459	chr9:136154168	chr9:133278724	C	T	rs579459	chr9:136154168	chr9:133278724	C	T	0	1	1	Protein sel-1 homolog 2	EFO_0004747	Sun B	29875488	European	2017	0.0282	0.0305	0.355	+	3301	1	IVNT	Sun-B_pQTL_EUR_2017
rs579459	rs579459	chr9:136154168	chr9:133278724	C	T	rs579459	chr9:136154168	chr9:133278724	C	T	0	1	1	Retinol-binding protein 4	EFO_0004747	Sun B	29875488	European	2017	-0.0282	0.0305	0.355	-	3301	1	IVNT	Sun-B_pQTL_EUR_2017
rs579459	rs579459	chr9:136154168	chr9:133278724	C	T	rs579459	chr9:136154168	chr9:133278724	C	T	0	1	1	Serine/threonine-protein kinase PAK 7	EFO_0004747	Sun B	29875488	European	2017	-0.0283	0.0305	0.355	-	3301	1	IVNT	Sun-B_pQTL_EUR_2017
rs579459	rs579459	chr9:136154168	chr9:133278724	C	T	rs579459	chr9:136154168	chr9:133278724	C	T	0	1	1	Tryptase beta-2	EFO_0004747	Sun B	29875488	European	2017	0.0283	0.0305	0.355	+	3301	1	IVNT	Sun-B_pQTL_EUR_2017
rs579459	rs579459	chr9:136154168	chr9:133278724	C	T	rs579459	chr9:136154168	chr9:133278724	C	T	0	1	1	Uncharacterized protein C1orf198	EFO_0004747	Sun B	29875488	European	2017	0.0284	0.0305	0.355	+	3301	1	IVNT	Sun-B_pQTL_EUR_2017
rs579459	rs579459	chr9:136154168	chr9:133278724	C	T	rs579459	chr9:136154168	chr9:133278724	C	T	0	1	1	V-set and immunoglobulin domain-containing protein 2	EFO_0004747	Sun B	29875488	European	2017	-0.0283	0.0305	0.355	-	3301	1	IVNT	Sun-B_pQTL_EUR_2017
rs579459	rs579459	chr9:136154168	chr9:133278724	C	T	rs651007	chr9:136153875	chr9:133278431	T	C	1	1	1	Apoptotic protease-activating factor 1	EFO_0004747	Sun B	29875488	European	2017	-0.028	0.0304	0.355	-	3301	1	IVNT	Sun-B_pQTL_EUR_2017
rs579459	rs579459	chr9:136154168	chr9:133278724	C	T	rs651007	chr9:136153875	chr9:133278431	T	C	1	1	1	Beta-1,4-galactosyltransferase 3	EFO_0004747	Sun B	29875488	European	2017	0.0283	0.0304	0.355	+	3301	1	IVNT	Sun-B_pQTL_EUR_2017
rs579459	rs579459	chr9:136154168	chr9:133278724	C	T	rs651007	chr9:136153875	chr9:133278431	T	C	1	1	1	Brain-derived neurotrophic factor	EFO_0004747	Sun B	29875488	European	2017	-0.028	0.0304	0.355	-	3301	1	IVNT	Sun-B_pQTL_EUR_2017
rs579459	rs579459	chr9:136154168	chr9:133278724	C	T	rs651007	chr9:136153875	chr9:133278431	T	C	1	1	1	Complement factor H-related protein 5	EFO_0004747	Sun B	29875488	European	2017	0.0283	0.0304	0.355	+	3301	1	IVNT	Sun-B_pQTL_EUR_2017
rs579459	rs579459	chr9:136154168	chr9:133278724	C	T	rs651007	chr9:136153875	chr9:133278431	T	C	1	1	1	Contactin-associated protein-like 2	EFO_0004747	Sun B	29875488	European	2017	0.0283	0.0304	0.355	+	3301	1	IVNT	Sun-B_pQTL_EUR_2017
rs579459	rs579459	chr9:136154168	chr9:133278724	C	T	rs651007	chr9:136153875	chr9:133278431	T	C	1	1	1	DnaJ homolog subfamily C member 10	EFO_0004747	Sun B	29875488	European	2017	-0.0279	0.0304	0.355	-	3301	1	IVNT	Sun-B_pQTL_EUR_2017
rs579459	rs579459	chr9:136154168	chr9:133278724	C	T	rs651007	chr9:136153875	chr9:133278431	T	C	1	1	1	Ephrin type-B receptor 2	EFO_0004747	Sun B	29875488	European	2017	0.028	0.0304	0.355	+	3301	1	IVNT	Sun-B_pQTL_EUR_2017
rs579459	rs579459	chr9:136154168	chr9:133278724	C	T	rs651007	chr9:136153875	chr9:133278431	T	C	1	1	1	Interferon alpha-14	EFO_0004747	Sun B	29875488	European	2017	-0.0283	0.0304	0.355	-	3301	1	IVNT	Sun-B_pQTL_EUR_2017
rs579459	rs579459	chr9:136154168	chr9:133278724	C	T	rs651007	chr9:136153875	chr9:133278431	T	C	1	1	1	Interleukin-5 receptor subunit alpha	EFO_0004747	Sun B	29875488	European	2017	0.0279	0.0304	0.355	+	3301	1	IVNT	Sun-B_pQTL_EUR_2017
rs579459	rs579459	chr9:136154168	chr9:133278724	C	T	rs651007	chr9:136153875	chr9:133278431	T	C	1	1	1	Kallikrein-5	EFO_0004747	Sun B	29875488	European	2017	0.028	0.0304	0.355	+	3301	1	IVNT	Sun-B_pQTL_EUR_2017
rs579459	rs579459	chr9:136154168	chr9:133278724	C	T	rs651007	chr9:136153875	chr9:133278431	T	C	1	1	1	Leucine-rich repeat-containing protein 4C	EFO_0004747	Sun B	29875488	European	2017	0.0281	0.0304	0.355	+	3301	1	IVNT	Sun-B_pQTL_EUR_2017
rs579459	rs579459	chr9:136154168	chr9:133278724	C	T	rs651007	chr9:136153875	chr9:133278431	T	C	1	1	1	Podocalyxin	EFO_0004747	Sun B	29875488	European	2017	0.0283	0.0304	0.355	+	3301	1	IVNT	Sun-B_pQTL_EUR_2017
rs579459	rs579459	chr9:136154168	chr9:133278724	C	T	rs651007	chr9:136153875	chr9:133278431	T	C	1	1	1	Roundabout homolog 1	EFO_0004747	Sun B	29875488	European	2017	0.0282	0.0304	0.355	+	3301	1	IVNT	Sun-B_pQTL_EUR_2017
rs579459	rs579459	chr9:136154168	chr9:133278724	C	T	rs651007	chr9:136153875	chr9:133278431	T	C	1	1	1	S-methyl-5-thioadenosine phosphorylase	EFO_0004747	Sun B	29875488	European	2017	0.0279	0.0304	0.355	+	3301	1	IVNT	Sun-B_pQTL_EUR_2017
rs579459	rs579459	chr9:136154168	chr9:133278724	C	T	rs651007	chr9:136153875	chr9:133278431	T	C	1	1	1	Serine/threonine-protein kinase PAK 3	EFO_0004747	Sun B	29875488	European	2017	0.0283	0.0304	0.355	+	3301	1	IVNT	Sun-B_pQTL_EUR_2017
rs579459	rs579459	chr9:136154168	chr9:133278724	C	T	rs651007	chr9:136153875	chr9:133278431	T	C	1	1	1	Syntaxin-8	EFO_0004747	Sun B	29875488	European	2017	-0.0281	0.0304	0.355	-	3301	1	IVNT	Sun-B_pQTL_EUR_2017
rs579459	rs579459	chr9:136154168	chr9:133278724	C	T	rs651007	chr9:136153875	chr9:133278431	T	C	1	1	1	Thrombospondin-3	EFO_0004747	Sun B	29875488	European	2017	-0.0281	0.0304	0.355	-	3301	1	IVNT	Sun-B_pQTL_EUR_2017
rs579459	rs579459	chr9:136154168	chr9:133278724	C	T	rs651007	chr9:136153875	chr9:133278431	T	C	1	1	1	Transmembrane protein 41B	EFO_0004747	Sun B	29875488	European	2017	-0.0281	0.0304	0.355	-	3301	1	IVNT	Sun-B_pQTL_EUR_2017
rs579459	rs579459	chr9:136154168	chr9:133278724	C	T	rs651007	chr9:136153875	chr9:133278431	T	C	1	1	1	Transmembrane protein 9	EFO_0004747	Sun B	29875488	European	2017	0.0281	0.0304	0.355	+	3301	1	IVNT	Sun-B_pQTL_EUR_2017
rs579459	rs579459	chr9:136154168	chr9:133278724	C	T	rs651007	chr9:136153875	chr9:133278431	T	C	1	1	1	Tumor necrosis factor receptor superfamily member 1A	EFO_0004747	Sun B	29875488	European	2017	0.0284	0.0304	0.355	+	3301	1	IVNT	Sun-B_pQTL_EUR_2017
rs579459	rs579459	chr9:136154168	chr9:133278724	C	T	rs651007	chr9:136153875	chr9:133278431	T	C	1	1	1	Vesicle transport protein USE1	EFO_0004747	Sun B	29875488	European	2017	0.0283	0.0304	0.355	+	3301	1	IVNT	Sun-B_pQTL_EUR_2017
rs579459	rs579459	chr9:136154168	chr9:133278724	C	T	rs651007	chr9:136153875	chr9:133278431	T	C	1	1	1	Vigilin	EFO_0004747	Sun B	29875488	European	2017	-0.0281	0.0304	0.355	-	3301	1	IVNT	Sun-B_pQTL_EUR_2017
rs579459	rs579459	chr9:136154168	chr9:133278724	C	T	rs649129	chr9:136154304	-	T	C	1	1	1	AP-4 complex accessory subunit tepsin	EFO_0004747	Sun B	29875488	European	2017	0.0285	0.0307	0.355	+	3301	1	IVNT	Sun-B_pQTL_EUR_2017
rs579459	rs579459	chr9:136154168	chr9:133278724	C	T	rs649129	chr9:136154304	-	T	C	1	1	1	Asialoglycoprotein receptor 1	EFO_0004747	Sun B	29875488	European	2017	-0.0286	0.0307	0.355	-	3301	1	IVNT	Sun-B_pQTL_EUR_2017
rs579459	rs579459	chr9:136154168	chr9:133278724	C	T	rs649129	chr9:136154304	-	T	C	1	1	1	C-type lectin domain family 6 member A	EFO_0004747	Sun B	29875488	European	2017	0.0285	0.0307	0.355	+	3301	1	IVNT	Sun-B_pQTL_EUR_2017
rs579459	rs579459	chr9:136154168	chr9:133278724	C	T	rs649129	chr9:136154304	-	T	C	1	1	1	CD177 antigen	EFO_0004747	Sun B	29875488	European	2017	0.0284	0.0307	0.355	+	3301	1	IVNT	Sun-B_pQTL_EUR_2017
rs579459	rs579459	chr9:136154168	chr9:133278724	C	T	rs649129	chr9:136154304	-	T	C	1	1	1	CD226 antigen	EFO_0004747	Sun B	29875488	European	2017	-0.0284	0.0307	0.355	-	3301	1	IVNT	Sun-B_pQTL_EUR_2017
rs579459	rs579459	chr9:136154168	chr9:133278724	C	T	rs649129	chr9:136154304	-	T	C	1	1	1	Centrosomal protein of 57 kDa	EFO_0004747	Sun B	29875488	European	2017	-0.0281	0.0307	0.355	-	3301	1	IVNT	Sun-B_pQTL_EUR_2017
rs579459	rs579459	chr9:136154168	chr9:133278724	C	T	rs649129	chr9:136154304	-	T	C	1	1	1	Chitotriosidase-1	EFO_0004747	Sun B	29875488	European	2017	0.0286	0.0307	0.355	+	3301	1	IVNT	Sun-B_pQTL_EUR_2017
rs579459	rs579459	chr9:136154168	chr9:133278724	C	T	rs649129	chr9:136154304	-	T	C	1	1	1	Chondroitin sulfate proteoglycan 4	EFO_0004747	Sun B	29875488	European	2017	0.0282	0.0307	0.355	+	3301	1	IVNT	Sun-B_pQTL_EUR_2017
rs579459	rs579459	chr9:136154168	chr9:133278724	C	T	rs649129	chr9:136154304	-	T	C	1	1	1	Fibroblast growth factor 8 isoform B	EFO_0004747	Sun B	29875488	European	2017	-0.0284	0.0307	0.355	-	3301	1	IVNT	Sun-B_pQTL_EUR_2017
rs579459	rs579459	chr9:136154168	chr9:133278724	C	T	rs649129	chr9:136154304	-	T	C	1	1	1	Glutathione S-transferase P	EFO_0004747	Sun B	29875488	European	2017	-0.0286	0.0307	0.355	-	3301	1	IVNT	Sun-B_pQTL_EUR_2017
rs579459	rs579459	chr9:136154168	chr9:133278724	C	T	rs649129	chr9:136154304	-	T	C	1	1	1	HRAS-like suppressor 2	EFO_0004747	Sun B	29875488	European	2017	0.0284	0.0307	0.355	+	3301	1	IVNT	Sun-B_pQTL_EUR_2017
rs579459	rs579459	chr9:136154168	chr9:133278724	C	T	rs649129	chr9:136154304	-	T	C	1	1	1	Insulin-like peptide INSL5	EFO_0004747	Sun B	29875488	European	2017	-0.0282	0.0307	0.355	-	3301	1	IVNT	Sun-B_pQTL_EUR_2017
rs579459	rs579459	chr9:136154168	chr9:133278724	C	T	rs649129	chr9:136154304	-	T	C	1	1	1	Interferon lambda-1	EFO_0004747	Sun B	29875488	European	2017	0.0282	0.0307	0.355	+	3301	1	IVNT	Sun-B_pQTL_EUR_2017
rs579459	rs579459	chr9:136154168	chr9:133278724	C	T	rs649129	chr9:136154304	-	T	C	1	1	1	Keratin, type II cytoskeletal 5	EFO_0004747	Sun B	29875488	European	2017	-0.0285	0.0307	0.355	-	3301	1	IVNT	Sun-B_pQTL_EUR_2017
rs579459	rs579459	chr9:136154168	chr9:133278724	C	T	rs649129	chr9:136154304	-	T	C	1	1	1	Leukemia inhibitory factor	EFO_0004747	Sun B	29875488	European	2017	-0.0284	0.0307	0.355	-	3301	1	IVNT	Sun-B_pQTL_EUR_2017
rs579459	rs579459	chr9:136154168	chr9:133278724	C	T	rs649129	chr9:136154304	-	T	C	1	1	1	N-acylethanolamine-hydrolyzing acid amidase	EFO_0004747	Sun B	29875488	European	2017	0.0282	0.0307	0.355	+	3301	1	IVNT	Sun-B_pQTL_EUR_2017
rs579459	rs579459	chr9:136154168	chr9:133278724	C	T	rs649129	chr9:136154304	-	T	C	1	1	1	Neudesin	EFO_0004747	Sun B	29875488	European	2017	0.0282	0.0307	0.355	+	3301	1	IVNT	Sun-B_pQTL_EUR_2017
rs579459	rs579459	chr9:136154168	chr9:133278724	C	T	rs649129	chr9:136154304	-	T	C	1	1	1	Oxysterol-binding protein-related protein 11	EFO_0004747	Sun B	29875488	European	2017	-0.0282	0.0307	0.355	-	3301	1	IVNT	Sun-B_pQTL_EUR_2017
rs579459	rs579459	chr9:136154168	chr9:133278724	C	T	rs649129	chr9:136154304	-	T	C	1	1	1	Protein-tyrosine kinase 6	EFO_0004747	Sun B	29875488	European	2017	-0.0283	0.0307	0.355	-	3301	1	IVNT	Sun-B_pQTL_EUR_2017
rs579459	rs579459	chr9:136154168	chr9:133278724	C	T	rs649129	chr9:136154304	-	T	C	1	1	1	Radiation-inducible immediate-early gene IEX-1	EFO_0004747	Sun B	29875488	European	2017	0.0283	0.0307	0.355	+	3301	1	IVNT	Sun-B_pQTL_EUR_2017
rs579459	rs579459	chr9:136154168	chr9:133278724	C	T	rs649129	chr9:136154304	-	T	C	1	1	1	SLIT and NTRK-like protein 3	EFO_0004747	Sun B	29875488	European	2017	-0.0284	0.0307	0.355	-	3301	1	IVNT	Sun-B_pQTL_EUR_2017
rs579459	rs579459	chr9:136154168	chr9:133278724	C	T	rs649129	chr9:136154304	-	T	C	1	1	1	T-cell surface glycoprotein CD3 epsilon chain	EFO_0004747	Sun B	29875488	European	2017	0.0284	0.0307	0.355	+	3301	1	IVNT	Sun-B_pQTL_EUR_2017
rs579459	rs579459	chr9:136154168	chr9:133278724	C	T	rs649129	chr9:136154304	-	T	C	1	1	1	Tumor necrosis factor ligand superfamily member 6, soluble form	EFO_0004747	Sun B	29875488	European	2017	0.0283	0.0307	0.355	+	3301	1	IVNT	Sun-B_pQTL_EUR_2017
rs579459	rs579459	chr9:136154168	chr9:133278724	C	T	rs495828	chr9:136154867	chr9:133279294	T	G	1	1	1	C-type lectin domain family 2 member B	EFO_0004747	Sun B	29875488	European	2017	0.0282	0.0305	0.355	+	3301	1	IVNT	Sun-B_pQTL_EUR_2017
rs579459	rs579459	chr9:136154168	chr9:133278724	C	T	rs495828	chr9:136154867	chr9:133279294	T	G	1	1	1	Cathepsin F	EFO_0004747	Sun B	29875488	European	2017	0.0281	0.0305	0.355	+	3301	1	IVNT	Sun-B_pQTL_EUR_2017
rs579459	rs579459	chr9:136154168	chr9:133278724	C	T	rs495828	chr9:136154867	chr9:133279294	T	G	1	1	1	Cyclin-H	EFO_0004747	Sun B	29875488	European	2017	-0.0284	0.0305	0.355	-	3301	1	IVNT	Sun-B_pQTL_EUR_2017
rs579459	rs579459	chr9:136154168	chr9:133278724	C	T	rs495828	chr9:136154867	chr9:133279294	T	G	1	1	1	DnaJ homolog subfamily B member 11	EFO_0004747	Sun B	29875488	European	2017	-0.0283	0.0305	0.355	-	3301	1	IVNT	Sun-B_pQTL_EUR_2017
rs579459	rs579459	chr9:136154168	chr9:133278724	C	T	rs495828	chr9:136154867	chr9:133279294	T	G	1	1	1	E3 ubiquitin-protein ligase RNF149	EFO_0004747	Sun B	29875488	European	2017	0.0283	0.0305	0.355	+	3301	1	IVNT	Sun-B_pQTL_EUR_2017
rs579459	rs579459	chr9:136154168	chr9:133278724	C	T	rs495828	chr9:136154867	chr9:133279294	T	G	1	1	1	Envoplakin	EFO_0004747	Sun B	29875488	European	2017	0.0282	0.0305	0.355	+	3301	1	IVNT	Sun-B_pQTL_EUR_2017
rs579459	rs579459	chr9:136154168	chr9:133278724	C	T	rs495828	chr9:136154867	chr9:133279294	T	G	1	1	1	Estrogen receptor	EFO_0004747	Sun B	29875488	European	2017	-0.0282	0.0305	0.355	-	3301	1	IVNT	Sun-B_pQTL_EUR_2017
rs579459	rs579459	chr9:136154168	chr9:133278724	C	T	rs495828	chr9:136154867	chr9:133279294	T	G	1	1	1	Fms-related tyrosine kinase 3 ligand	EFO_0004747	Sun B	29875488	European	2017	0.0281	0.0305	0.355	+	3301	1	IVNT	Sun-B_pQTL_EUR_2017
rs579459	rs579459	chr9:136154168	chr9:133278724	C	T	rs495828	chr9:136154867	chr9:133279294	T	G	1	1	1	Glycolipid transfer protein domain-containing protein 2	EFO_0004747	Sun B	29875488	European	2017	0.0282	0.0305	0.355	+	3301	1	IVNT	Sun-B_pQTL_EUR_2017
rs579459	rs579459	chr9:136154168	chr9:133278724	C	T	rs495828	chr9:136154867	chr9:133279294	T	G	1	1	1	Hematopoietic progenitor cell antigen CD34	EFO_0004747	Sun B	29875488	European	2017	0.0281	0.0305	0.355	+	3301	1	IVNT	Sun-B_pQTL_EUR_2017
rs579459	rs579459	chr9:136154168	chr9:133278724	C	T	rs495828	chr9:136154867	chr9:133279294	T	G	1	1	1	Hepatoma-derived growth factor-related protein 2	EFO_0004747	Sun B	29875488	European	2017	-0.0285	0.0305	0.355	-	3301	1	IVNT	Sun-B_pQTL_EUR_2017
rs579459	rs579459	chr9:136154168	chr9:133278724	C	T	rs495828	chr9:136154867	chr9:133279294	T	G	1	1	1	Interferon lambda-1	EFO_0004747	Sun B	29875488	European	2017	0.0282	0.0305	0.355	+	3301	1	IVNT	Sun-B_pQTL_EUR_2017
rs579459	rs579459	chr9:136154168	chr9:133278724	C	T	rs495828	chr9:136154867	chr9:133279294	T	G	1	1	1	Persephin	EFO_0004747	Sun B	29875488	European	2017	-0.0283	0.0305	0.355	-	3301	1	IVNT	Sun-B_pQTL_EUR_2017
rs579459	rs579459	chr9:136154168	chr9:133278724	C	T	rs495828	chr9:136154867	chr9:133279294	T	G	1	1	1	Persulfide dioxygenase ETHE1, mitochondrial	EFO_0004747	Sun B	29875488	European	2017	-0.0284	0.0305	0.355	-	3301	1	IVNT	Sun-B_pQTL_EUR_2017
rs579459	rs579459	chr9:136154168	chr9:133278724	C	T	rs495828	chr9:136154867	chr9:133279294	T	G	1	1	1	Protein phosphatase 1L	EFO_0004747	Sun B	29875488	European	2017	-0.0283	0.0305	0.355	-	3301	1	IVNT	Sun-B_pQTL_EUR_2017
rs579459	rs579459	chr9:136154168	chr9:133278724	C	T	rs495828	chr9:136154867	chr9:133279294	T	G	1	1	1	RAC-beta serine/threonine-protein kinase	EFO_0004747	Sun B	29875488	European	2017	0.0281	0.0305	0.355	+	3301	1	IVNT	Sun-B_pQTL_EUR_2017
rs579459	rs579459	chr9:136154168	chr9:133278724	C	T	rs495828	chr9:136154867	chr9:133279294	T	G	1	1	1	Retinol-binding protein 4	EFO_0004747	Sun B	29875488	European	2017	-0.0282	0.0305	0.355	-	3301	1	IVNT	Sun-B_pQTL_EUR_2017
rs579459	rs579459	chr9:136154168	chr9:133278724	C	T	rs495828	chr9:136154867	chr9:133279294	T	G	1	1	1	Sodium/potassium-transporting ATPase subunit alpha-1	EFO_0004747	Sun B	29875488	European	2017	0.0284	0.0305	0.355	+	3301	1	IVNT	Sun-B_pQTL_EUR_2017
rs579459	rs579459	chr9:136154168	chr9:133278724	C	T	rs600038	chr9:136151806	chr9:133276354	C	T	1	0.99411	1	AMP Kinase (alpha1beta1gamma1)	EFO_0004747	Sun B	29875488	European	2017	0.0283	0.0305	0.355	+	3301	1	IVNT	Sun-B_pQTL_EUR_2017
rs579459	rs579459	chr9:136154168	chr9:133278724	C	T	rs600038	chr9:136151806	chr9:133276354	C	T	1	0.99411	1	Beta-1,4-galactosyltransferase 3	EFO_0004747	Sun B	29875488	European	2017	0.0282	0.0305	0.355	+	3301	1	IVNT	Sun-B_pQTL_EUR_2017
rs579459	rs579459	chr9:136154168	chr9:133278724	C	T	rs600038	chr9:136151806	chr9:133276354	C	T	1	0.99411	1	Beta-defensin 107	EFO_0004747	Sun B	29875488	European	2017	0.0282	0.0305	0.355	+	3301	1	IVNT	Sun-B_pQTL_EUR_2017
rs579459	rs579459	chr9:136154168	chr9:133278724	C	T	rs600038	chr9:136151806	chr9:133276354	C	T	1	0.99411	1	Beta-defensin 136	EFO_0004747	Sun B	29875488	European	2017	0.028	0.0305	0.355	+	3301	1	IVNT	Sun-B_pQTL_EUR_2017
rs579459	rs579459	chr9:136154168	chr9:133278724	C	T	rs600038	chr9:136151806	chr9:133276354	C	T	1	0.99411	1	Calreticulin	EFO_0004747	Sun B	29875488	European	2017	-0.028	0.0305	0.355	-	3301	1	IVNT	Sun-B_pQTL_EUR_2017
rs579459	rs579459	chr9:136154168	chr9:133278724	C	T	rs600038	chr9:136151806	chr9:133276354	C	T	1	0.99411	1	Cathepsin F	EFO_0004747	Sun B	29875488	European	2017	0.0282	0.0305	0.355	+	3301	1	IVNT	Sun-B_pQTL_EUR_2017
rs579459	rs579459	chr9:136154168	chr9:133278724	C	T	rs600038	chr9:136151806	chr9:133276354	C	T	1	0.99411	1	Chymotrypsin-C	EFO_0004747	Sun B	29875488	European	2017	0.0284	0.0305	0.355	+	3301	1	IVNT	Sun-B_pQTL_EUR_2017
rs579459	rs579459	chr9:136154168	chr9:133278724	C	T	rs600038	chr9:136151806	chr9:133276354	C	T	1	0.99411	1	Cytochrome c oxidase subunit 5B, mitochondrial	EFO_0004747	Sun B	29875488	European	2017	0.0282	0.0305	0.355	+	3301	1	IVNT	Sun-B_pQTL_EUR_2017
rs579459	rs579459	chr9:136154168	chr9:133278724	C	T	rs600038	chr9:136151806	chr9:133276354	C	T	1	0.99411	1	Gastrin-releasing peptide	EFO_0004747	Sun B	29875488	European	2017	0.028	0.0305	0.355	+	3301	1	IVNT	Sun-B_pQTL_EUR_2017
rs579459	rs579459	chr9:136154168	chr9:133278724	C	T	rs600038	chr9:136151806	chr9:133276354	C	T	1	0.99411	1	HLA class II histocompatibility antigen, DM alpha chain	EFO_0004747	Sun B	29875488	European	2017	0.0284	0.0305	0.355	+	3301	1	IVNT	Sun-B_pQTL_EUR_2017
rs579459	rs579459	chr9:136154168	chr9:133278724	C	T	rs600038	chr9:136151806	chr9:133276354	C	T	1	0.99411	1	Interferon alpha-10	EFO_0004747	Sun B	29875488	European	2017	0.0282	0.0305	0.355	+	3301	1	IVNT	Sun-B_pQTL_EUR_2017
rs579459	rs579459	chr9:136154168	chr9:133278724	C	T	rs600038	chr9:136151806	chr9:133276354	C	T	1	0.99411	1	Interleukin-5 receptor subunit alpha	EFO_0004747	Sun B	29875488	European	2017	0.0283	0.0305	0.355	+	3301	1	IVNT	Sun-B_pQTL_EUR_2017
rs579459	rs579459	chr9:136154168	chr9:133278724	C	T	rs600038	chr9:136151806	chr9:133276354	C	T	1	0.99411	1	Kremen protein 1	EFO_0004747	Sun B	29875488	European	2017	-0.0282	0.0305	0.355	-	3301	1	IVNT	Sun-B_pQTL_EUR_2017
rs579459	rs579459	chr9:136154168	chr9:133278724	C	T	rs600038	chr9:136151806	chr9:133276354	C	T	1	0.99411	1	Leucine-rich repeat and fibronectin type-III domain-containing protein 2	EFO_0004747	Sun B	29875488	European	2017	-0.0283	0.0305	0.355	-	3301	1	IVNT	Sun-B_pQTL_EUR_2017
rs579459	rs579459	chr9:136154168	chr9:133278724	C	T	rs600038	chr9:136151806	chr9:133276354	C	T	1	0.99411	1	Peroxisome proliferator-activated receptor alpha	EFO_0004747	Sun B	29875488	European	2017	-0.0281	0.0305	0.355	-	3301	1	IVNT	Sun-B_pQTL_EUR_2017
rs579459	rs579459	chr9:136154168	chr9:133278724	C	T	rs600038	chr9:136151806	chr9:133276354	C	T	1	0.99411	1	Protein FAM107B	EFO_0004747	Sun B	29875488	European	2017	-0.0284	0.0305	0.355	-	3301	1	IVNT	Sun-B_pQTL_EUR_2017
rs579459	rs579459	chr9:136154168	chr9:133278724	C	T	rs600038	chr9:136151806	chr9:133276354	C	T	1	0.99411	1	Roundabout homolog 1	EFO_0004747	Sun B	29875488	European	2017	0.0282	0.0305	0.355	+	3301	1	IVNT	Sun-B_pQTL_EUR_2017
rs579459	rs579459	chr9:136154168	chr9:133278724	C	T	rs600038	chr9:136151806	chr9:133276354	C	T	1	0.99411	1	Stabilin-2	EFO_0004747	Sun B	29875488	European	2017	0.028	0.0305	0.355	+	3301	1	IVNT	Sun-B_pQTL_EUR_2017
rs579459	rs579459	chr9:136154168	chr9:133278724	C	T	rs600038	chr9:136151806	chr9:133276354	C	T	1	0.99411	1	Trypsin-3	EFO_0004747	Sun B	29875488	European	2017	-0.0283	0.0305	0.355	-	3301	1	IVNT	Sun-B_pQTL_EUR_2017
rs579459	rs579459	chr9:136154168	chr9:133278724	C	T	rs600038	chr9:136151806	chr9:133276354	C	T	1	0.99411	1	Tyrosine-protein phosphatase non-receptor type 1	EFO_0004747	Sun B	29875488	European	2017	0.028	0.0305	0.355	+	3301	1	IVNT	Sun-B_pQTL_EUR_2017
rs579459	rs579459	chr9:136154168	chr9:133278724	C	T	rs635634	chr9:136155000	chr9:133279427	T	C	1	0.83452	1	40S ribosomal protein S3	EFO_0004747	Sun B	29875488	European	2017	-0.0298	0.0323	0.355	-	3301	1	IVNT	Sun-B_pQTL_EUR_2017
rs579459	rs579459	chr9:136154168	chr9:133278724	C	T	rs635634	chr9:136155000	chr9:133279427	T	C	1	0.83452	1	Arf-GAP with coiled-coil, ANK repeat and PH domain-containing protein 2	EFO_0004747	Sun B	29875488	European	2017	-0.0301	0.0323	0.355	-	3301	1	IVNT	Sun-B_pQTL_EUR_2017
rs579459	rs579459	chr9:136154168	chr9:133278724	C	T	rs635634	chr9:136155000	chr9:133279427	T	C	1	0.83452	1	B-cell lymphoma/leukemia 10	EFO_0004747	Sun B	29875488	European	2017	-0.0298	0.0323	0.355	-	3301	1	IVNT	Sun-B_pQTL_EUR_2017
rs579459	rs579459	chr9:136154168	chr9:133278724	C	T	rs635634	chr9:136155000	chr9:133279427	T	C	1	0.83452	1	Biglycan	EFO_0004747	Sun B	29875488	European	2017	-0.03	0.0323	0.355	-	3301	1	IVNT	Sun-B_pQTL_EUR_2017
rs579459	rs579459	chr9:136154168	chr9:133278724	C	T	rs635634	chr9:136155000	chr9:133279427	T	C	1	0.83452	1	C-C motif chemokine 7	EFO_0004747	Sun B	29875488	European	2017	0.0301	0.0323	0.355	+	3301	1	IVNT	Sun-B_pQTL_EUR_2017
rs579459	rs579459	chr9:136154168	chr9:133278724	C	T	rs635634	chr9:136155000	chr9:133279427	T	C	1	0.83452	1	Complement component C9	EFO_0004747	Sun B	29875488	European	2017	0.0299	0.0323	0.355	+	3301	1	IVNT	Sun-B_pQTL_EUR_2017
rs579459	rs579459	chr9:136154168	chr9:133278724	C	T	rs635634	chr9:136155000	chr9:133279427	T	C	1	0.83452	1	Cysteine-rich secretory protein 2	EFO_0004747	Sun B	29875488	European	2017	0.0299	0.0323	0.355	+	3301	1	IVNT	Sun-B_pQTL_EUR_2017
rs579459	rs579459	chr9:136154168	chr9:133278724	C	T	rs635634	chr9:136155000	chr9:133279427	T	C	1	0.83452	1	Glutathione S-transferase theta-2B	EFO_0004747	Sun B	29875488	European	2017	-0.0297	0.0323	0.355	-	3301	1	IVNT	Sun-B_pQTL_EUR_2017
rs579459	rs579459	chr9:136154168	chr9:133278724	C	T	rs635634	chr9:136155000	chr9:133279427	T	C	1	0.83452	1	Hyaluronidase-1	EFO_0004747	Sun B	29875488	European	2017	-0.0298	0.0323	0.355	-	3301	1	IVNT	Sun-B_pQTL_EUR_2017
rs579459	rs579459	chr9:136154168	chr9:133278724	C	T	rs635634	chr9:136155000	chr9:133279427	T	C	1	0.83452	1	MAP kinase-activated protein kinase 5	EFO_0004747	Sun B	29875488	European	2017	0.03	0.0323	0.355	+	3301	1	IVNT	Sun-B_pQTL_EUR_2017
rs579459	rs579459	chr9:136154168	chr9:133278724	C	T	rs635634	chr9:136155000	chr9:133279427	T	C	1	0.83452	1	Neutrophil cytosol factor 2	EFO_0004747	Sun B	29875488	European	2017	-0.0301	0.0323	0.355	-	3301	1	IVNT	Sun-B_pQTL_EUR_2017
rs579459	rs579459	chr9:136154168	chr9:133278724	C	T	rs635634	chr9:136155000	chr9:133279427	T	C	1	0.83452	1	Periostin	EFO_0004747	Sun B	29875488	European	2017	-0.0299	0.0323	0.355	-	3301	1	IVNT	Sun-B_pQTL_EUR_2017
rs579459	rs579459	chr9:136154168	chr9:133278724	C	T	rs635634	chr9:136155000	chr9:133279427	T	C	1	0.83452	1	Protein S100-A12	EFO_0004747	Sun B	29875488	European	2017	-0.0297	0.0323	0.355	-	3301	1	IVNT	Sun-B_pQTL_EUR_2017
rs579459	rs579459	chr9:136154168	chr9:133278724	C	T	rs635634	chr9:136155000	chr9:133279427	T	C	1	0.83452	1	Protocadherin beta-4	EFO_0004747	Sun B	29875488	European	2017	0.0297	0.0323	0.355	+	3301	1	IVNT	Sun-B_pQTL_EUR_2017
rs579459	rs579459	chr9:136154168	chr9:133278724	C	T	rs635634	chr9:136155000	chr9:133279427	T	C	1	0.83452	1	Synaptotagmin-5	EFO_0004747	Sun B	29875488	European	2017	0.0298	0.0323	0.355	+	3301	1	IVNT	Sun-B_pQTL_EUR_2017
rs579459	rs579459	chr9:136154168	chr9:133278724	C	T	rs635634	chr9:136155000	chr9:133279427	T	C	1	0.83452	1	Tyrosine-protein kinase Lck	EFO_0004747	Sun B	29875488	European	2017	-0.03	0.0323	0.355	-	3301	1	IVNT	Sun-B_pQTL_EUR_2017
rs579459	rs579459	chr9:136154168	chr9:133278724	C	T	chr9:136149399	chr9:136149399	chr9:133273983	A	G	1	0.82865	0.9932	40S ribosomal protein S3	EFO_0004747	Sun B	29875488	European	2017	-0.03	0.0322	0.355	-	3301	1	IVNT	Sun-B_pQTL_EUR_2017
rs579459	rs579459	chr9:136154168	chr9:133278724	C	T	chr9:136149399	chr9:136149399	chr9:133273983	A	G	1	0.82865	0.9932	Arf-GAP with coiled-coil, ANK repeat and PH domain-containing protein 2	EFO_0004747	Sun B	29875488	European	2017	-0.0298	0.0322	0.355	-	3301	1	IVNT	Sun-B_pQTL_EUR_2017
rs579459	rs579459	chr9:136154168	chr9:133278724	C	T	chr9:136149399	chr9:136149399	chr9:133273983	A	G	1	0.82865	0.9932	Beta-1,3-N-acetylglucosaminyltransferase manic fringe	EFO_0004747	Sun B	29875488	European	2017	-0.0297	0.0322	0.355	-	3301	1	IVNT	Sun-B_pQTL_EUR_2017
rs579459	rs579459	chr9:136154168	chr9:133278724	C	T	chr9:136149399	chr9:136149399	chr9:133273983	A	G	1	0.82865	0.9932	Beta-galactoside alpha-2,6-sialyltransferase 1	EFO_0004747	Sun B	29875488	European	2017	-0.0297	0.0322	0.355	-	3301	1	IVNT	Sun-B_pQTL_EUR_2017
rs579459	rs579459	chr9:136154168	chr9:133278724	C	T	chr9:136149399	chr9:136149399	chr9:133273983	A	G	1	0.82865	0.9932	DNA repair protein RAD51 homolog 1	EFO_0004747	Sun B	29875488	European	2017	0.0298	0.0321	0.355	+	3301	1	IVNT	Sun-B_pQTL_EUR_2017
rs579459	rs579459	chr9:136154168	chr9:133278724	C	T	chr9:136149399	chr9:136149399	chr9:133273983	A	G	1	0.82865	0.9932	Epididymal-specific lipocalin-8	EFO_0004747	Sun B	29875488	European	2017	0.0296	0.0322	0.355	+	3301	1	IVNT	Sun-B_pQTL_EUR_2017
rs579459	rs579459	chr9:136154168	chr9:133278724	C	T	chr9:136149399	chr9:136149399	chr9:133273983	A	G	1	0.82865	0.9932	Ethanolamine kinase 1	EFO_0004747	Sun B	29875488	European	2017	-0.0297	0.0322	0.355	-	3301	1	IVNT	Sun-B_pQTL_EUR_2017
rs579459	rs579459	chr9:136154168	chr9:133278724	C	T	chr9:136149399	chr9:136149399	chr9:133273983	A	G	1	0.82865	0.9932	Follistatin-related protein 5	EFO_0004747	Sun B	29875488	European	2017	0.0297	0.0322	0.355	+	3301	1	IVNT	Sun-B_pQTL_EUR_2017
rs579459	rs579459	chr9:136154168	chr9:133278724	C	T	chr9:136149399	chr9:136149399	chr9:133273983	A	G	1	0.82865	0.9932	Glypican-3	EFO_0004747	Sun B	29875488	European	2017	0.0297	0.0322	0.355	+	3301	1	IVNT	Sun-B_pQTL_EUR_2017
rs579459	rs579459	chr9:136154168	chr9:133278724	C	T	chr9:136149399	chr9:136149399	chr9:133273983	A	G	1	0.82865	0.9932	Lymphotoxin-alpha	EFO_0004747	Sun B	29875488	European	2017	0.0299	0.0322	0.355	+	3301	1	IVNT	Sun-B_pQTL_EUR_2017
rs579459	rs579459	chr9:136154168	chr9:133278724	C	T	chr9:136149399	chr9:136149399	chr9:133273983	A	G	1	0.82865	0.9932	Mucosal addressin cell adhesion molecule 1	EFO_0004747	Sun B	29875488	European	2017	-0.0298	0.0322	0.355	-	3301	1	IVNT	Sun-B_pQTL_EUR_2017
rs579459	rs579459	chr9:136154168	chr9:133278724	C	T	chr9:136149399	chr9:136149399	chr9:133273983	A	G	1	0.82865	0.9932	NHL repeat-containing protein 3	EFO_0004747	Sun B	29875488	European	2017	0.0297	0.0322	0.355	+	3301	1	IVNT	Sun-B_pQTL_EUR_2017
rs579459	rs579459	chr9:136154168	chr9:133278724	C	T	chr9:136149399	chr9:136149399	chr9:133273983	A	G	1	0.82865	0.9932	Neudesin	EFO_0004747	Sun B	29875488	European	2017	0.0299	0.0322	0.355	+	3301	1	IVNT	Sun-B_pQTL_EUR_2017
rs579459	rs579459	chr9:136154168	chr9:133278724	C	T	chr9:136149399	chr9:136149399	chr9:133273983	A	G	1	0.82865	0.9932	Peptidyl-prolyl cis-trans isomerase H	EFO_0004747	Sun B	29875488	European	2017	-0.0296	0.0321	0.355	-	3301	1	IVNT	Sun-B_pQTL_EUR_2017
rs579459	rs579459	chr9:136154168	chr9:133278724	C	T	chr9:136149399	chr9:136149399	chr9:133273983	A	G	1	0.82865	0.9932	S-phase kinase-associated protein 1	EFO_0004747	Sun B	29875488	European	2017	-0.0296	0.0321	0.355	-	3301	1	IVNT	Sun-B_pQTL_EUR_2017
rs579459	rs579459	chr9:136154168	chr9:133278724	C	T	chr9:136149399	chr9:136149399	chr9:133273983	A	G	1	0.82865	0.9932	T-cell immunomodulatory protein	EFO_0004747	Sun B	29875488	European	2017	0.03	0.0321	0.355	+	3301	1	IVNT	Sun-B_pQTL_EUR_2017
rs579459	rs579459	chr9:136154168	chr9:133278724	C	T	chr9:136149399	chr9:136149399	chr9:133273983	A	G	1	0.82865	0.9932	Transforming growth factor beta receptor type 3	EFO_0004747	Sun B	29875488	European	2017	0.0296	0.0322	0.355	+	3301	1	IVNT	Sun-B_pQTL_EUR_2017
rs579459	rs579459	chr9:136154168	chr9:133278724	C	T	chr9:136149399	chr9:136149399	chr9:133273983	A	G	1	0.82865	0.9932	Tumor necrosis factor-inducible gene 6 protein	EFO_0004747	Sun B	29875488	European	2017	0.0295	0.0322	0.355	+	3301	1	IVNT	Sun-B_pQTL_EUR_2017
rs579459	rs579459	chr9:136154168	chr9:133278724	C	T	chr9:136149399	chr9:136149399	chr9:133273983	A	G	1	0.82865	0.9932	Tumor susceptibility gene 101 protein	EFO_0004747	Sun B	29875488	European	2017	-0.0297	0.0322	0.355	-	3301	1	IVNT	Sun-B_pQTL_EUR_2017
rs579459	rs579459	chr9:136154168	chr9:133278724	C	T	chr9:136149399	chr9:136149399	chr9:133273983	A	G	1	0.82865	0.9932	Ubiquitin-conjugating enzyme E2 G2	EFO_0004747	Sun B	29875488	European	2017	0.0299	0.0322	0.355	+	3301	1	IVNT	Sun-B_pQTL_EUR_2017
rs579459	rs579459	chr9:136154168	chr9:133278724	C	T	chr9:136149399	chr9:136149399	chr9:133273983	A	G	1	0.82865	0.9932	Unique cartilage matrix-associated protein	EFO_0004747	Sun B	29875488	European	2017	-0.0296	0.0322	0.355	-	3301	1	IVNT	Sun-B_pQTL_EUR_2017
rs579459	rs579459	chr9:136154168	chr9:133278724	C	T	chr9:136149399	chr9:136149399	chr9:133273983	A	G	1	0.82865	0.9932	WW domain binding protein 1-like	EFO_0004747	Sun B	29875488	European	2017	0.0299	0.0322	0.355	+	3301	1	IVNT	Sun-B_pQTL_EUR_2017
rs579459	rs579459	chr9:136154168	chr9:133278724	C	T	rs532436	chr9:136149830	chr9:133274414	A	G	1	0.82865	0.9932	14-3-3 protein theta	EFO_0004747	Sun B	29875488	European	2017	0.0296	0.0321	0.355	+	3301	1	IVNT	Sun-B_pQTL_EUR_2017
rs579459	rs579459	chr9:136154168	chr9:133278724	C	T	rs532436	chr9:136149830	chr9:133274414	A	G	1	0.82865	0.9932	Arf-GAP with coiled-coil, ANK repeat and PH domain-containing protein 2	EFO_0004747	Sun B	29875488	European	2017	-0.0297	0.0321	0.355	-	3301	1	IVNT	Sun-B_pQTL_EUR_2017
rs579459	rs579459	chr9:136154168	chr9:133278724	C	T	rs532436	chr9:136149830	chr9:133274414	A	G	1	0.82865	0.9932	Aspartyl/asparaginyl beta-hydroxylase	EFO_0004747	Sun B	29875488	European	2017	-0.0297	0.0321	0.355	-	3301	1	IVNT	Sun-B_pQTL_EUR_2017
rs579459	rs579459	chr9:136154168	chr9:133278724	C	T	rs532436	chr9:136149830	chr9:133274414	A	G	1	0.82865	0.9932	C-C motif chemokine 1	EFO_0004747	Sun B	29875488	European	2017	0.0298	0.0321	0.355	+	3301	1	IVNT	Sun-B_pQTL_EUR_2017
rs579459	rs579459	chr9:136154168	chr9:133278724	C	T	rs532436	chr9:136149830	chr9:133274414	A	G	1	0.82865	0.9932	C-C motif chemokine 5	EFO_0004747	Sun B	29875488	European	2017	-0.0297	0.0321	0.355	-	3301	1	IVNT	Sun-B_pQTL_EUR_2017
rs579459	rs579459	chr9:136154168	chr9:133278724	C	T	rs532436	chr9:136149830	chr9:133274414	A	G	1	0.82865	0.9932	C-type mannose receptor 2	EFO_0004747	Sun B	29875488	European	2017	0.0296	0.0321	0.355	+	3301	1	IVNT	Sun-B_pQTL_EUR_2017
rs579459	rs579459	chr9:136154168	chr9:133278724	C	T	rs532436	chr9:136149830	chr9:133274414	A	G	1	0.82865	0.9932	CD177 antigen	EFO_0004747	Sun B	29875488	European	2017	0.0298	0.0321	0.355	+	3301	1	IVNT	Sun-B_pQTL_EUR_2017
rs579459	rs579459	chr9:136154168	chr9:133278724	C	T	rs532436	chr9:136149830	chr9:133274414	A	G	1	0.82865	0.9932	Calcium/calmodulin-dependent protein kinase type 1D	EFO_0004747	Sun B	29875488	European	2017	0.0297	0.0321	0.355	+	3301	1	IVNT	Sun-B_pQTL_EUR_2017
rs579459	rs579459	chr9:136154168	chr9:133278724	C	T	rs532436	chr9:136149830	chr9:133274414	A	G	1	0.82865	0.9932	Cellular tumor antigen p53	EFO_0004747	Sun B	29875488	European	2017	0.03	0.0321	0.355	+	3301	1	IVNT	Sun-B_pQTL_EUR_2017
rs579459	rs579459	chr9:136154168	chr9:133278724	C	T	rs532436	chr9:136149830	chr9:133274414	A	G	1	0.82865	0.9932	Chromogranin-A	EFO_0004747	Sun B	29875488	European	2017	-0.0299	0.0321	0.355	-	3301	1	IVNT	Sun-B_pQTL_EUR_2017
rs579459	rs579459	chr9:136154168	chr9:133278724	C	T	rs532436	chr9:136149830	chr9:133274414	A	G	1	0.82865	0.9932	Complement component C9	EFO_0004747	Sun B	29875488	European	2017	0.0296	0.0321	0.355	+	3301	1	IVNT	Sun-B_pQTL_EUR_2017
rs579459	rs579459	chr9:136154168	chr9:133278724	C	T	rs532436	chr9:136149830	chr9:133274414	A	G	1	0.82865	0.9932	Cytochrome c oxidase subunit 5B, mitochondrial	EFO_0004747	Sun B	29875488	European	2017	0.0298	0.0321	0.355	+	3301	1	IVNT	Sun-B_pQTL_EUR_2017
rs579459	rs579459	chr9:136154168	chr9:133278724	C	T	rs532436	chr9:136149830	chr9:133274414	A	G	1	0.82865	0.9932	Exosome complex component RRP40	EFO_0004747	Sun B	29875488	European	2017	0.0299	0.0321	0.355	+	3301	1	IVNT	Sun-B_pQTL_EUR_2017
rs579459	rs579459	chr9:136154168	chr9:133278724	C	T	rs532436	chr9:136149830	chr9:133274414	A	G	1	0.82865	0.9932	Fibroblast growth factor 7	EFO_0004747	Sun B	29875488	European	2017	0.0297	0.0321	0.355	+	3301	1	IVNT	Sun-B_pQTL_EUR_2017
rs579459	rs579459	chr9:136154168	chr9:133278724	C	T	rs532436	chr9:136149830	chr9:133274414	A	G	1	0.82865	0.9932	Fibroblast growth factor receptor 3	EFO_0004747	Sun B	29875488	European	2017	-0.0298	0.0321	0.355	-	3301	1	IVNT	Sun-B_pQTL_EUR_2017
rs579459	rs579459	chr9:136154168	chr9:133278724	C	T	rs532436	chr9:136149830	chr9:133274414	A	G	1	0.82865	0.9932	GDH/6PGL endoplasmic bifunctional protein	EFO_0004747	Sun B	29875488	European	2017	0.0299	0.0321	0.355	+	3301	1	IVNT	Sun-B_pQTL_EUR_2017
rs579459	rs579459	chr9:136154168	chr9:133278724	C	T	rs532436	chr9:136149830	chr9:133274414	A	G	1	0.82865	0.9932	Glypican-3	EFO_0004747	Sun B	29875488	European	2017	0.0295	0.0321	0.355	+	3301	1	IVNT	Sun-B_pQTL_EUR_2017
rs579459	rs579459	chr9:136154168	chr9:133278724	C	T	rs532436	chr9:136149830	chr9:133274414	A	G	1	0.82865	0.9932	Histone H2A.z	EFO_0004747	Sun B	29875488	European	2017	-0.0297	0.0321	0.355	-	3301	1	IVNT	Sun-B_pQTL_EUR_2017
rs579459	rs579459	chr9:136154168	chr9:133278724	C	T	rs532436	chr9:136149830	chr9:133274414	A	G	1	0.82865	0.9932	Interleukin-37	EFO_0004747	Sun B	29875488	European	2017	0.0295	0.0321	0.355	+	3301	1	IVNT	Sun-B_pQTL_EUR_2017
rs579459	rs579459	chr9:136154168	chr9:133278724	C	T	rs532436	chr9:136149830	chr9:133274414	A	G	1	0.82865	0.9932	Leptin	EFO_0004747	Sun B	29875488	European	2017	0.0299	0.0321	0.355	+	3301	1	IVNT	Sun-B_pQTL_EUR_2017
rs579459	rs579459	chr9:136154168	chr9:133278724	C	T	rs532436	chr9:136149830	chr9:133274414	A	G	1	0.82865	0.9932	Leptin	EFO_0004747	Sun B	29875488	European	2017	0.0298	0.0321	0.355	+	3301	1	IVNT	Sun-B_pQTL_EUR_2017
rs579459	rs579459	chr9:136154168	chr9:133278724	C	T	rs532436	chr9:136149830	chr9:133274414	A	G	1	0.82865	0.9932	Macrophage scavenger receptor types I and II	EFO_0004747	Sun B	29875488	European	2017	-0.0296	0.0321	0.355	-	3301	1	IVNT	Sun-B_pQTL_EUR_2017
rs579459	rs579459	chr9:136154168	chr9:133278724	C	T	rs532436	chr9:136149830	chr9:133274414	A	G	1	0.82865	0.9932	Orphan sodium- and chloride-dependent neurotransmitter transporter NTT5	EFO_0004747	Sun B	29875488	European	2017	-0.0296	0.0321	0.355	-	3301	1	IVNT	Sun-B_pQTL_EUR_2017
rs579459	rs579459	chr9:136154168	chr9:133278724	C	T	rs532436	chr9:136149830	chr9:133274414	A	G	1	0.82865	0.9932	Phosphoribosyl pyrophosphate synthase-associated protein 1	EFO_0004747	Sun B	29875488	European	2017	-0.0298	0.0321	0.355	-	3301	1	IVNT	Sun-B_pQTL_EUR_2017
rs579459	rs579459	chr9:136154168	chr9:133278724	C	T	rs532436	chr9:136149830	chr9:133274414	A	G	1	0.82865	0.9932	Protein JTB	EFO_0004747	Sun B	29875488	European	2017	-0.03	0.0321	0.355	-	3301	1	IVNT	Sun-B_pQTL_EUR_2017
rs579459	rs579459	chr9:136154168	chr9:133278724	C	T	rs532436	chr9:136149830	chr9:133274414	A	G	1	0.82865	0.9932	Protein O-glucosyltransferase 1	EFO_0004747	Sun B	29875488	European	2017	-0.0297	0.0321	0.355	-	3301	1	IVNT	Sun-B_pQTL_EUR_2017
rs579459	rs579459	chr9:136154168	chr9:133278724	C	T	rs532436	chr9:136149830	chr9:133274414	A	G	1	0.82865	0.9932	Protocadherin beta-4	EFO_0004747	Sun B	29875488	European	2017	0.0297	0.0321	0.355	+	3301	1	IVNT	Sun-B_pQTL_EUR_2017
rs579459	rs579459	chr9:136154168	chr9:133278724	C	T	rs532436	chr9:136149830	chr9:133274414	A	G	1	0.82865	0.9932	Sphingosine kinase 2	EFO_0004747	Sun B	29875488	European	2017	0.0296	0.0321	0.355	+	3301	1	IVNT	Sun-B_pQTL_EUR_2017
rs579459	rs579459	chr9:136154168	chr9:133278724	C	T	rs532436	chr9:136149830	chr9:133274414	A	G	1	0.82865	0.9932	Stabilin-2	EFO_0004747	Sun B	29875488	European	2017	0.0296	0.0321	0.355	+	3301	1	IVNT	Sun-B_pQTL_EUR_2017
rs579459	rs579459	chr9:136154168	chr9:133278724	C	T	rs532436	chr9:136149830	chr9:133274414	A	G	1	0.82865	0.9932	Transmembrane protein 40	EFO_0004747	Sun B	29875488	European	2017	-0.0296	0.0321	0.355	-	3301	1	IVNT	Sun-B_pQTL_EUR_2017
rs579459	rs579459	chr9:136154168	chr9:133278724	C	T	rs532436	chr9:136149830	chr9:133274414	A	G	1	0.82865	0.9932	Urokinase-type plasminogen activator	EFO_0004747	Sun B	29875488	European	2017	-0.0297	0.0321	0.355	-	3301	1	IVNT	Sun-B_pQTL_EUR_2017
rs579459	rs579459	chr9:136154168	chr9:133278724	C	T	rs532436	chr9:136149830	chr9:133274414	A	G	1	0.82865	0.9932	WW domain binding protein 1-like	EFO_0004747	Sun B	29875488	European	2017	0.0298	0.0321	0.355	+	3301	1	IVNT	Sun-B_pQTL_EUR_2017
rs579459	rs579459	chr9:136154168	chr9:133278724	C	T	chr9:136151579	chr9:136151579	chr9:133276163	T	TGGTGCAGGCGCAGGAAAAAATTGTGGCAATTCCTCA	1	0.82865	0.9932	Activated Protein C	EFO_0004747	Sun B	29875488	European	2017	-0.0296	0.0321	0.355	-	3301	1	IVNT	Sun-B_pQTL_EUR_2017
rs579459	rs579459	chr9:136154168	chr9:133278724	C	T	chr9:136151579	chr9:136151579	chr9:133276163	T	TGGTGCAGGCGCAGGAAAAAATTGTGGCAATTCCTCA	1	0.82865	0.9932	Asialoglycoprotein receptor 1	EFO_0004747	Sun B	29875488	European	2017	-0.0298	0.0321	0.355	-	3301	1	IVNT	Sun-B_pQTL_EUR_2017
rs579459	rs579459	chr9:136154168	chr9:133278724	C	T	chr9:136151579	chr9:136151579	chr9:133276163	T	TGGTGCAGGCGCAGGAAAAAATTGTGGCAATTCCTCA	1	0.82865	0.9932	Aspartyl/asparaginyl beta-hydroxylase	EFO_0004747	Sun B	29875488	European	2017	-0.0295	0.032	0.355	-	3301	1	IVNT	Sun-B_pQTL_EUR_2017
rs579459	rs579459	chr9:136154168	chr9:133278724	C	T	chr9:136151579	chr9:136151579	chr9:133276163	T	TGGTGCAGGCGCAGGAAAAAATTGTGGCAATTCCTCA	1	0.82865	0.9932	Biglycan	EFO_0004747	Sun B	29875488	European	2017	-0.0296	0.0321	0.355	-	3301	1	IVNT	Sun-B_pQTL_EUR_2017
rs579459	rs579459	chr9:136154168	chr9:133278724	C	T	chr9:136151579	chr9:136151579	chr9:133276163	T	TGGTGCAGGCGCAGGAAAAAATTGTGGCAATTCCTCA	1	0.82865	0.9932	C-C motif chemokine 5	EFO_0004747	Sun B	29875488	European	2017	-0.0297	0.0321	0.355	-	3301	1	IVNT	Sun-B_pQTL_EUR_2017
rs579459	rs579459	chr9:136154168	chr9:133278724	C	T	chr9:136151579	chr9:136151579	chr9:133276163	T	TGGTGCAGGCGCAGGAAAAAATTGTGGCAATTCCTCA	1	0.82865	0.9932	Complement component C9	EFO_0004747	Sun B	29875488	European	2017	0.0296	0.0321	0.355	+	3301	1	IVNT	Sun-B_pQTL_EUR_2017
rs579459	rs579459	chr9:136154168	chr9:133278724	C	T	chr9:136151579	chr9:136151579	chr9:133276163	T	TGGTGCAGGCGCAGGAAAAAATTGTGGCAATTCCTCA	1	0.82865	0.9932	Disintegrin and metalloproteinase domain-containing protein 23	EFO_0004747	Sun B	29875488	European	2017	-0.0295	0.0321	0.355	-	3301	1	IVNT	Sun-B_pQTL_EUR_2017
rs579459	rs579459	chr9:136154168	chr9:133278724	C	T	chr9:136151579	chr9:136151579	chr9:133276163	T	TGGTGCAGGCGCAGGAAAAAATTGTGGCAATTCCTCA	1	0.82865	0.9932	Endothelial cell-specific molecule 1	EFO_0004747	Sun B	29875488	European	2017	-0.0296	0.0321	0.355	-	3301	1	IVNT	Sun-B_pQTL_EUR_2017
rs579459	rs579459	chr9:136154168	chr9:133278724	C	T	chr9:136151579	chr9:136151579	chr9:133276163	T	TGGTGCAGGCGCAGGAAAAAATTGTGGCAATTCCTCA	1	0.82865	0.9932	Fibroblast growth factor receptor 3	EFO_0004747	Sun B	29875488	European	2017	-0.0298	0.0321	0.355	-	3301	1	IVNT	Sun-B_pQTL_EUR_2017
rs579459	rs579459	chr9:136154168	chr9:133278724	C	T	chr9:136151579	chr9:136151579	chr9:133276163	T	TGGTGCAGGCGCAGGAAAAAATTGTGGCAATTCCTCA	1	0.82865	0.9932	Gamma-aminobutyric acid receptor-associated protein-like 1	EFO_0004747	Sun B	29875488	European	2017	-0.0298	0.0321	0.355	-	3301	1	IVNT	Sun-B_pQTL_EUR_2017
rs579459	rs579459	chr9:136154168	chr9:133278724	C	T	chr9:136151579	chr9:136151579	chr9:133276163	T	TGGTGCAGGCGCAGGAAAAAATTGTGGCAATTCCTCA	1	0.82865	0.9932	Glutathione peroxidase 7	EFO_0004747	Sun B	29875488	European	2017	-0.0299	0.0321	0.355	-	3301	1	IVNT	Sun-B_pQTL_EUR_2017
rs579459	rs579459	chr9:136154168	chr9:133278724	C	T	chr9:136151579	chr9:136151579	chr9:133276163	T	TGGTGCAGGCGCAGGAAAAAATTGTGGCAATTCCTCA	1	0.82865	0.9932	Immunoglobulin superfamily member 11	EFO_0004747	Sun B	29875488	European	2017	0.0297	0.0321	0.355	+	3301	1	IVNT	Sun-B_pQTL_EUR_2017
rs579459	rs579459	chr9:136154168	chr9:133278724	C	T	chr9:136151579	chr9:136151579	chr9:133276163	T	TGGTGCAGGCGCAGGAAAAAATTGTGGCAATTCCTCA	1	0.82865	0.9932	Leucine-rich repeat neuronal protein 1	EFO_0004747	Sun B	29875488	European	2017	0.0295	0.0321	0.355	+	3301	1	IVNT	Sun-B_pQTL_EUR_2017
rs579459	rs579459	chr9:136154168	chr9:133278724	C	T	chr9:136151579	chr9:136151579	chr9:133276163	T	TGGTGCAGGCGCAGGAAAAAATTGTGGCAATTCCTCA	1	0.82865	0.9932	Myc box-dependent-interacting protein 1	EFO_0004747	Sun B	29875488	European	2017	0.0298	0.0321	0.355	+	3301	1	IVNT	Sun-B_pQTL_EUR_2017
rs579459	rs579459	chr9:136154168	chr9:133278724	C	T	chr9:136151579	chr9:136151579	chr9:133276163	T	TGGTGCAGGCGCAGGAAAAAATTGTGGCAATTCCTCA	1	0.82865	0.9932	Protein O-glucosyltransferase 1	EFO_0004747	Sun B	29875488	European	2017	-0.0298	0.0321	0.355	-	3301	1	IVNT	Sun-B_pQTL_EUR_2017
rs579459	rs579459	chr9:136154168	chr9:133278724	C	T	chr9:136151579	chr9:136151579	chr9:133276163	T	TGGTGCAGGCGCAGGAAAAAATTGTGGCAATTCCTCA	1	0.82865	0.9932	Protein eva-1 homolog C	EFO_0004747	Sun B	29875488	European	2017	0.0299	0.0321	0.355	+	3301	1	IVNT	Sun-B_pQTL_EUR_2017
rs579459	rs579459	chr9:136154168	chr9:133278724	C	T	chr9:136151579	chr9:136151579	chr9:133276163	T	TGGTGCAGGCGCAGGAAAAAATTGTGGCAATTCCTCA	1	0.82865	0.9932	Ribonucleoside-diphosphate reductase large subunit	EFO_0004747	Sun B	29875488	European	2017	0.0297	0.0321	0.355	+	3301	1	IVNT	Sun-B_pQTL_EUR_2017
rs579459	rs579459	chr9:136154168	chr9:133278724	C	T	chr9:136151579	chr9:136151579	chr9:133276163	T	TGGTGCAGGCGCAGGAAAAAATTGTGGCAATTCCTCA	1	0.82865	0.9932	Signal peptidase complex catalytic subunit SEC11C	EFO_0004747	Sun B	29875488	European	2017	0.0298	0.0321	0.355	+	3301	1	IVNT	Sun-B_pQTL_EUR_2017
rs579459	rs579459	chr9:136154168	chr9:133278724	C	T	chr9:136151579	chr9:136151579	chr9:133276163	T	TGGTGCAGGCGCAGGAAAAAATTGTGGCAATTCCTCA	1	0.82865	0.9932	Transmembrane glycoprotein NMB	EFO_0004747	Sun B	29875488	European	2017	0.0298	0.0321	0.355	+	3301	1	IVNT	Sun-B_pQTL_EUR_2017
rs579459	rs579459	chr9:136154168	chr9:133278724	C	T	chr9:136151579	chr9:136151579	chr9:133276163	T	TGGTGCAGGCGCAGGAAAAAATTGTGGCAATTCCTCA	1	0.82865	0.9932	Tumor necrosis factor ligand superfamily member 12	EFO_0004747	Sun B	29875488	European	2017	-0.0295	0.0321	0.355	-	3301	1	IVNT	Sun-B_pQTL_EUR_2017
rs579459	rs579459	chr9:136154168	chr9:133278724	C	T	chr9:136151579	chr9:136151579	chr9:133276163	T	TGGTGCAGGCGCAGGAAAAAATTGTGGCAATTCCTCA	1	0.82865	0.9932	Tyrosine-protein kinase ZAP-70	EFO_0004747	Sun B	29875488	European	2017	0.0298	0.0321	0.355	+	3301	1	IVNT	Sun-B_pQTL_EUR_2017
rs579459	rs579459	chr9:136154168	chr9:133278724	C	T	chr9:136151579	chr9:136151579	chr9:133276163	T	TGGTGCAGGCGCAGGAAAAAATTGTGGCAATTCCTCA	1	0.82865	0.9932	Urokinase plasminogen activator surface receptor	EFO_0004747	Sun B	29875488	European	2017	-0.0296	0.0321	0.355	-	3301	1	IVNT	Sun-B_pQTL_EUR_2017
rs579459	rs579459	chr9:136154168	chr9:133278724	C	T	chr9:136151579	chr9:136151579	chr9:133276163	T	TGGTGCAGGCGCAGGAAAAAATTGTGGCAATTCCTCA	1	0.82865	0.9932	Vacuolar protein sorting-associated protein 4B	EFO_0004747	Sun B	29875488	European	2017	-0.0296	0.0321	0.355	-	3301	1	IVNT	Sun-B_pQTL_EUR_2017
rs579459	rs579459	chr9:136154168	chr9:133278724	C	T	chr9:136151579	chr9:136151579	chr9:133276163	T	TGGTGCAGGCGCAGGAAAAAATTGTGGCAATTCCTCA	1	0.82865	0.9932	Y-box-binding protein 2	EFO_0004747	Sun B	29875488	European	2017	-0.0298	0.0321	0.355	-	3301	1	IVNT	Sun-B_pQTL_EUR_2017
rs579459	rs579459	chr9:136154168	chr9:133278724	C	T	chr9:136141870	chr9:136141870	chr9:133266456	T	C	1	0.82314	0.99316	Aspartyl/asparaginyl beta-hydroxylase	EFO_0004747	Sun B	29875488	European	2017	-0.0296	0.0322	0.355	-	3301	1	IVNT	Sun-B_pQTL_EUR_2017
rs579459	rs579459	chr9:136154168	chr9:133278724	C	T	chr9:136141870	chr9:136141870	chr9:133266456	T	C	1	0.82314	0.99316	Calcineurin B homologous protein 3	EFO_0004747	Sun B	29875488	European	2017	0.0297	0.0322	0.355	+	3301	1	IVNT	Sun-B_pQTL_EUR_2017
rs579459	rs579459	chr9:136154168	chr9:133278724	C	T	chr9:136141870	chr9:136141870	chr9:133266456	T	C	1	0.82314	0.99316	Cytochrome P450 3A4	EFO_0004747	Sun B	29875488	European	2017	-0.0296	0.0322	0.355	-	3301	1	IVNT	Sun-B_pQTL_EUR_2017
rs579459	rs579459	chr9:136154168	chr9:133278724	C	T	chr9:136141870	chr9:136141870	chr9:133266456	T	C	1	0.82314	0.99316	DNA repair endonuclease XPF	EFO_0004747	Sun B	29875488	European	2017	-0.0301	0.0322	0.355	-	3301	1	IVNT	Sun-B_pQTL_EUR_2017
rs579459	rs579459	chr9:136154168	chr9:133278724	C	T	chr9:136141870	chr9:136141870	chr9:133266456	T	C	1	0.82314	0.99316	Endothelial cell-specific molecule 1	EFO_0004747	Sun B	29875488	European	2017	-0.0297	0.0322	0.355	-	3301	1	IVNT	Sun-B_pQTL_EUR_2017
rs579459	rs579459	chr9:136154168	chr9:133278724	C	T	chr9:136141870	chr9:136141870	chr9:133266456	T	C	1	0.82314	0.99316	Filamin-A	EFO_0004747	Sun B	29875488	European	2017	-0.03	0.0322	0.355	-	3301	1	IVNT	Sun-B_pQTL_EUR_2017
rs579459	rs579459	chr9:136154168	chr9:133278724	C	T	chr9:136141870	chr9:136141870	chr9:133266456	T	C	1	0.82314	0.99316	Glucoside xylosyltransferase 1	EFO_0004747	Sun B	29875488	European	2017	0.0298	0.0322	0.355	+	3301	1	IVNT	Sun-B_pQTL_EUR_2017
rs579459	rs579459	chr9:136154168	chr9:133278724	C	T	chr9:136141870	chr9:136141870	chr9:133266456	T	C	1	0.82314	0.99316	Immunoglobulin alpha Fc receptor	EFO_0004747	Sun B	29875488	European	2017	0.0296	0.0322	0.355	+	3301	1	IVNT	Sun-B_pQTL_EUR_2017
rs579459	rs579459	chr9:136154168	chr9:133278724	C	T	chr9:136141870	chr9:136141870	chr9:133266456	T	C	1	0.82314	0.99316	Laminin subunit alpha-4	EFO_0004747	Sun B	29875488	European	2017	0.0297	0.0322	0.355	+	3301	1	IVNT	Sun-B_pQTL_EUR_2017
rs579459	rs579459	chr9:136154168	chr9:133278724	C	T	chr9:136141870	chr9:136141870	chr9:133266456	T	C	1	0.82314	0.99316	Mitotic spindle assembly checkpoint protein MAD1	EFO_0004747	Sun B	29875488	European	2017	0.0296	0.0322	0.355	+	3301	1	IVNT	Sun-B_pQTL_EUR_2017
rs579459	rs579459	chr9:136154168	chr9:133278724	C	T	chr9:136141870	chr9:136141870	chr9:133266456	T	C	1	0.82314	0.99316	Phosphatidylinositol 5-phosphate 4-kinase type-2 alpha	EFO_0004747	Sun B	29875488	European	2017	-0.0299	0.0322	0.355	-	3301	1	IVNT	Sun-B_pQTL_EUR_2017
rs579459	rs579459	chr9:136154168	chr9:133278724	C	T	chr9:136141870	chr9:136141870	chr9:133266456	T	C	1	0.82314	0.99316	Proteasome subunit alpha type-2	EFO_0004747	Sun B	29875488	European	2017	0.03	0.0322	0.355	+	3301	1	IVNT	Sun-B_pQTL_EUR_2017
rs579459	rs579459	chr9:136154168	chr9:133278724	C	T	chr9:136141870	chr9:136141870	chr9:133266456	T	C	1	0.82314	0.99316	Regulatory factor X-associated protein	EFO_0004747	Sun B	29875488	European	2017	-0.0296	0.0322	0.355	-	3301	1	IVNT	Sun-B_pQTL_EUR_2017
rs579459	rs579459	chr9:136154168	chr9:133278724	C	T	chr9:136141870	chr9:136141870	chr9:133266456	T	C	1	0.82314	0.99316	Ribonucleoside-diphosphate reductase large subunit	EFO_0004747	Sun B	29875488	European	2017	0.0299	0.0322	0.355	+	3301	1	IVNT	Sun-B_pQTL_EUR_2017
rs579459	rs579459	chr9:136154168	chr9:133278724	C	T	chr9:136141870	chr9:136141870	chr9:133266456	T	C	1	0.82314	0.99316	Ribulose-phosphate 3-epimerase	EFO_0004747	Sun B	29875488	European	2017	-0.0297	0.0322	0.355	-	3301	1	IVNT	Sun-B_pQTL_EUR_2017
rs579459	rs579459	chr9:136154168	chr9:133278724	C	T	chr9:136141870	chr9:136141870	chr9:133266456	T	C	1	0.82314	0.99316	Semaphorin-3A	EFO_0004747	Sun B	29875488	European	2017	-0.0299	0.0322	0.355	-	3301	1	IVNT	Sun-B_pQTL_EUR_2017
rs579459	rs579459	chr9:136154168	chr9:133278724	C	T	chr9:136141870	chr9:136141870	chr9:133266456	T	C	1	0.82314	0.99316	Transmembrane protein 132B	EFO_0004747	Sun B	29875488	European	2017	0.03	0.0322	0.355	+	3301	1	IVNT	Sun-B_pQTL_EUR_2017
rs579459	rs579459	chr9:136154168	chr9:133278724	C	T	chr9:136141870	chr9:136141870	chr9:133266456	T	C	1	0.82314	0.99316	Urokinase plasminogen activator surface receptor	EFO_0004747	Sun B	29875488	European	2017	-0.0299	0.0322	0.355	-	3301	1	IVNT	Sun-B_pQTL_EUR_2017
rs579459	rs579459	chr9:136154168	chr9:133278724	C	T	chr9:136141870	chr9:136141870	chr9:133266456	T	C	1	0.82314	0.99316	Urokinase-type plasminogen activator	EFO_0004747	Sun B	29875488	European	2017	-0.03	0.0322	0.355	-	3301	1	IVNT	Sun-B_pQTL_EUR_2017
rs579459	rs579459	chr9:136154168	chr9:133278724	C	T	chr9:136141870	chr9:136141870	chr9:133266456	T	C	1	0.82314	0.99316	Vitronectin	EFO_0004747	Sun B	29875488	European	2017	-0.0298	0.0322	0.355	-	3301	1	IVNT	Sun-B_pQTL_EUR_2017
rs579459	rs579459	chr9:136154168	chr9:133278724	C	T	chr9:136141870	chr9:136141870	chr9:133266456	T	C	1	0.82314	0.99316	Zinc finger protein SNAI2	EFO_0004747	Sun B	29875488	European	2017	-0.0298	0.0322	0.355	-	3301	1	IVNT	Sun-B_pQTL_EUR_2017
rs579459	rs579459	chr9:136154168	chr9:133278724	C	T	chr9:136138765	chr9:136138765	chr9:133263362	G	GCGCCCACCACTA	1	0.81767	0.99313	Acid-sensing ion channel 4	EFO_0004747	Sun B	29875488	European	2017	0.0299	0.0324	0.355	+	3301	1	IVNT	Sun-B_pQTL_EUR_2017
rs579459	rs579459	chr9:136154168	chr9:133278724	C	T	chr9:136138765	chr9:136138765	chr9:133263362	G	GCGCCCACCACTA	1	0.81767	0.99313	Asialoglycoprotein receptor 1	EFO_0004747	Sun B	29875488	European	2017	-0.0297	0.0324	0.355	-	3301	1	IVNT	Sun-B_pQTL_EUR_2017
rs579459	rs579459	chr9:136154168	chr9:133278724	C	T	chr9:136138765	chr9:136138765	chr9:133263362	G	GCGCCCACCACTA	1	0.81767	0.99313	CMP-N-acetylneuraminate-beta-galactosamide-alpha-2,3-sialyltransferase 2	EFO_0004747	Sun B	29875488	European	2017	-0.0298	0.0324	0.355	-	3301	1	IVNT	Sun-B_pQTL_EUR_2017
rs579459	rs579459	chr9:136154168	chr9:133278724	C	T	chr9:136138765	chr9:136138765	chr9:133263362	G	GCGCCCACCACTA	1	0.81767	0.99313	Calreticulin	EFO_0004747	Sun B	29875488	European	2017	-0.0299	0.0324	0.355	-	3301	1	IVNT	Sun-B_pQTL_EUR_2017
rs579459	rs579459	chr9:136154168	chr9:133278724	C	T	chr9:136138765	chr9:136138765	chr9:133263362	G	GCGCCCACCACTA	1	0.81767	0.99313	Carbonic anhydrase 1	EFO_0004747	Sun B	29875488	European	2017	0.0301	0.0324	0.355	+	3301	1	IVNT	Sun-B_pQTL_EUR_2017
rs579459	rs579459	chr9:136154168	chr9:133278724	C	T	chr9:136138765	chr9:136138765	chr9:133263362	G	GCGCCCACCACTA	1	0.81767	0.99313	Cytochrome P450 3A4	EFO_0004747	Sun B	29875488	European	2017	-0.03	0.0324	0.355	-	3301	1	IVNT	Sun-B_pQTL_EUR_2017
rs579459	rs579459	chr9:136154168	chr9:133278724	C	T	chr9:136138765	chr9:136138765	chr9:133263362	G	GCGCCCACCACTA	1	0.81767	0.99313	Cytokine receptor common subunit beta	EFO_0004747	Sun B	29875488	European	2017	0.0302	0.0324	0.355	+	3301	1	IVNT	Sun-B_pQTL_EUR_2017
rs579459	rs579459	chr9:136154168	chr9:133278724	C	T	chr9:136138765	chr9:136138765	chr9:133263362	G	GCGCCCACCACTA	1	0.81767	0.99313	Enteropeptidase	EFO_0004747	Sun B	29875488	European	2017	-0.0299	0.0324	0.355	-	3301	1	IVNT	Sun-B_pQTL_EUR_2017
rs579459	rs579459	chr9:136154168	chr9:133278724	C	T	chr9:136138765	chr9:136138765	chr9:133263362	G	GCGCCCACCACTA	1	0.81767	0.99313	Filamin-A	EFO_0004747	Sun B	29875488	European	2017	0.0299	0.0324	0.355	+	3301	1	IVNT	Sun-B_pQTL_EUR_2017
rs579459	rs579459	chr9:136154168	chr9:133278724	C	T	chr9:136138765	chr9:136138765	chr9:133263362	G	GCGCCCACCACTA	1	0.81767	0.99313	Inactive dipeptidyl peptidase 10	EFO_0004747	Sun B	29875488	European	2017	-0.0298	0.0324	0.355	-	3301	1	IVNT	Sun-B_pQTL_EUR_2017
rs579459	rs579459	chr9:136154168	chr9:133278724	C	T	chr9:136138765	chr9:136138765	chr9:133263362	G	GCGCCCACCACTA	1	0.81767	0.99313	Insulin-like growth factor-binding protein 6	EFO_0004747	Sun B	29875488	European	2017	0.03	0.0324	0.355	+	3301	1	IVNT	Sun-B_pQTL_EUR_2017
rs579459	rs579459	chr9:136154168	chr9:133278724	C	T	chr9:136138765	chr9:136138765	chr9:133263362	G	GCGCCCACCACTA	1	0.81767	0.99313	Lactase-like protein	EFO_0004747	Sun B	29875488	European	2017	-0.03	0.0324	0.355	-	3301	1	IVNT	Sun-B_pQTL_EUR_2017
rs579459	rs579459	chr9:136154168	chr9:133278724	C	T	chr9:136138765	chr9:136138765	chr9:133263362	G	GCGCCCACCACTA	1	0.81767	0.99313	Mucosal addressin cell adhesion molecule 1	EFO_0004747	Sun B	29875488	European	2017	-0.03	0.0324	0.355	-	3301	1	IVNT	Sun-B_pQTL_EUR_2017
rs579459	rs579459	chr9:136154168	chr9:133278724	C	T	chr9:136138765	chr9:136138765	chr9:133263362	G	GCGCCCACCACTA	1	0.81767	0.99313	Nuclear receptor subfamily 5 group A member 2	EFO_0004747	Sun B	29875488	European	2017	0.03	0.0324	0.355	+	3301	1	IVNT	Sun-B_pQTL_EUR_2017
rs579459	rs579459	chr9:136154168	chr9:133278724	C	T	chr9:136138765	chr9:136138765	chr9:133263362	G	GCGCCCACCACTA	1	0.81767	0.99313	Pentraxin-related protein PTX3	EFO_0004747	Sun B	29875488	European	2017	0.0298	0.0324	0.355	+	3301	1	IVNT	Sun-B_pQTL_EUR_2017
rs579459	rs579459	chr9:136154168	chr9:133278724	C	T	chr9:136138765	chr9:136138765	chr9:133263362	G	GCGCCCACCACTA	1	0.81767	0.99313	Programmed cell death protein 1	EFO_0004747	Sun B	29875488	European	2017	0.0298	0.0324	0.355	+	3301	1	IVNT	Sun-B_pQTL_EUR_2017
rs579459	rs579459	chr9:136154168	chr9:133278724	C	T	chr9:136138765	chr9:136138765	chr9:133263362	G	GCGCCCACCACTA	1	0.81767	0.99313	Proteasome subunit alpha type-2	EFO_0004747	Sun B	29875488	European	2017	0.0298	0.0324	0.355	+	3301	1	IVNT	Sun-B_pQTL_EUR_2017
rs579459	rs579459	chr9:136154168	chr9:133278724	C	T	chr9:136138765	chr9:136138765	chr9:133263362	G	GCGCCCACCACTA	1	0.81767	0.99313	Protein FAM173A	EFO_0004747	Sun B	29875488	European	2017	0.0302	0.0324	0.355	+	3301	1	IVNT	Sun-B_pQTL_EUR_2017
rs579459	rs579459	chr9:136154168	chr9:133278724	C	T	chr9:136138765	chr9:136138765	chr9:133263362	G	GCGCCCACCACTA	1	0.81767	0.99313	Tenascin-R	EFO_0004747	Sun B	29875488	European	2017	0.0299	0.0324	0.355	+	3301	1	IVNT	Sun-B_pQTL_EUR_2017
rs579459	rs579459	chr9:136154168	chr9:133278724	C	T	chr9:136138765	chr9:136138765	chr9:133263362	G	GCGCCCACCACTA	1	0.81767	0.99313	Toll-like receptor 4	EFO_0004747	Sun B	29875488	European	2017	0.0299	0.0324	0.355	+	3301	1	IVNT	Sun-B_pQTL_EUR_2017
rs579459	rs579459	chr9:136154168	chr9:133278724	C	T	chr9:136138765	chr9:136138765	chr9:133263362	G	GCGCCCACCACTA	1	0.81767	0.99313	Tumor necrosis factor ligand superfamily member 13B	EFO_0004747	Sun B	29875488	European	2017	0.0302	0.0324	0.355	+	3301	1	IVNT	Sun-B_pQTL_EUR_2017
rs579459	rs579459	chr9:136154168	chr9:133278724	C	T	chr9:136138765	chr9:136138765	chr9:133263362	G	GCGCCCACCACTA	1	0.81767	0.99313	Tyrosine-protein kinase transmembrane receptor ROR2	EFO_0004747	Sun B	29875488	European	2017	0.03	0.0324	0.355	+	3301	1	IVNT	Sun-B_pQTL_EUR_2017
rs579459	rs579459	chr9:136154168	chr9:133278724	C	T	chr9:136138765	chr9:136138765	chr9:133263362	G	GCGCCCACCACTA	1	0.81767	0.99313	Unique cartilage matrix-associated protein	EFO_0004747	Sun B	29875488	European	2017	-0.0299	0.0324	0.355	-	3301	1	IVNT	Sun-B_pQTL_EUR_2017
rs579459	rs579459	chr9:136154168	chr9:133278724	C	T	rs8176643	chr9:136149709	chr9:133274293	A	AC	1	0.81767	0.99313	Casein kinase II 2-alpha:2-beta heterotetramer	EFO_0004747	Sun B	29875488	European	2017	0.0304	0.0331	0.355	+	3301	1	IVNT	Sun-B_pQTL_EUR_2017
rs579459	rs579459	chr9:136154168	chr9:133278724	C	T	rs8176643	chr9:136149709	chr9:133274293	A	AC	1	0.81767	0.99313	DNA repair protein RAD51 homolog 1	EFO_0004747	Sun B	29875488	European	2017	0.0304	0.0331	0.355	+	3301	1	IVNT	Sun-B_pQTL_EUR_2017
rs579459	rs579459	chr9:136154168	chr9:133278724	C	T	rs8176643	chr9:136149709	chr9:133274293	A	AC	1	0.81767	0.99313	Dual specificity mitogen-activated protein kinase kinase 3	EFO_0004747	Sun B	29875488	European	2017	-0.0308	0.0332	0.355	-	3301	1	IVNT	Sun-B_pQTL_EUR_2017
rs579459	rs579459	chr9:136154168	chr9:133278724	C	T	rs8176643	chr9:136149709	chr9:133274293	A	AC	1	0.81767	0.99313	ETS domain-containing protein Elk-1	EFO_0004747	Sun B	29875488	European	2017	-0.0307	0.0332	0.355	-	3301	1	IVNT	Sun-B_pQTL_EUR_2017
rs579459	rs579459	chr9:136154168	chr9:133278724	C	T	rs8176643	chr9:136149709	chr9:133274293	A	AC	1	0.81767	0.99313	Endoplasmic reticulum resident protein 29	EFO_0004747	Sun B	29875488	European	2017	-0.0305	0.0332	0.355	-	3301	1	IVNT	Sun-B_pQTL_EUR_2017
rs579459	rs579459	chr9:136154168	chr9:133278724	C	T	rs8176643	chr9:136149709	chr9:133274293	A	AC	1	0.81767	0.99313	Glypican-3	EFO_0004747	Sun B	29875488	European	2017	0.0308	0.0332	0.355	+	3301	1	IVNT	Sun-B_pQTL_EUR_2017
rs579459	rs579459	chr9:136154168	chr9:133278724	C	T	rs8176643	chr9:136149709	chr9:133274293	A	AC	1	0.81767	0.99313	Guanine nucleotide exchange factor DBS	EFO_0004747	Sun B	29875488	European	2017	-0.0305	0.0331	0.355	-	3301	1	IVNT	Sun-B_pQTL_EUR_2017
rs579459	rs579459	chr9:136154168	chr9:133278724	C	T	rs8176643	chr9:136149709	chr9:133274293	A	AC	1	0.81767	0.99313	Heparan-sulfate 6-O-sulfotransferase 1	EFO_0004747	Sun B	29875488	European	2017	-0.0309	0.0332	0.355	-	3301	1	IVNT	Sun-B_pQTL_EUR_2017
rs579459	rs579459	chr9:136154168	chr9:133278724	C	T	rs8176643	chr9:136149709	chr9:133274293	A	AC	1	0.81767	0.99313	Interferon alpha-10	EFO_0004747	Sun B	29875488	European	2017	0.0304	0.0332	0.355	+	3301	1	IVNT	Sun-B_pQTL_EUR_2017
rs579459	rs579459	chr9:136154168	chr9:133278724	C	T	rs8176643	chr9:136149709	chr9:133274293	A	AC	1	0.81767	0.99313	Leptin	EFO_0004747	Sun B	29875488	European	2017	0.0309	0.0332	0.355	+	3301	1	IVNT	Sun-B_pQTL_EUR_2017
rs579459	rs579459	chr9:136154168	chr9:133278724	C	T	rs8176643	chr9:136149709	chr9:133274293	A	AC	1	0.81767	0.99313	Lysophosphatidylcholine acyltransferase 2	EFO_0004747	Sun B	29875488	European	2017	-0.0308	0.0331	0.355	-	3301	1	IVNT	Sun-B_pQTL_EUR_2017
rs579459	rs579459	chr9:136154168	chr9:133278724	C	T	rs8176643	chr9:136149709	chr9:133274293	A	AC	1	0.81767	0.99313	Mucin-1	EFO_0004747	Sun B	29875488	European	2017	0.0307	0.0332	0.355	+	3301	1	IVNT	Sun-B_pQTL_EUR_2017
rs579459	rs579459	chr9:136154168	chr9:133278724	C	T	rs8176643	chr9:136149709	chr9:133274293	A	AC	1	0.81767	0.99313	Peptidyl-prolyl cis-trans isomerase H	EFO_0004747	Sun B	29875488	European	2017	-0.0305	0.0331	0.355	-	3301	1	IVNT	Sun-B_pQTL_EUR_2017
rs579459	rs579459	chr9:136154168	chr9:133278724	C	T	rs8176643	chr9:136149709	chr9:133274293	A	AC	1	0.81767	0.99313	Rho-related GTP-binding protein Rho6	EFO_0004747	Sun B	29875488	European	2017	0.0305	0.0332	0.355	+	3301	1	IVNT	Sun-B_pQTL_EUR_2017
rs579459	rs579459	chr9:136154168	chr9:133278724	C	T	rs8176643	chr9:136149709	chr9:133274293	A	AC	1	0.81767	0.99313	S-phase kinase-associated protein 1	EFO_0004747	Sun B	29875488	European	2017	-0.0307	0.0331	0.355	-	3301	1	IVNT	Sun-B_pQTL_EUR_2017
rs579459	rs579459	chr9:136154168	chr9:133278724	C	T	rs8176643	chr9:136149709	chr9:133274293	A	AC	1	0.81767	0.99313	Testis-specific basic protein Y 1	EFO_0004747	Sun B	29875488	European	2017	0.0308	0.0332	0.355	+	3301	1	IVNT	Sun-B_pQTL_EUR_2017
rs579459	rs579459	chr9:136154168	chr9:133278724	C	T	rs8176643	chr9:136149709	chr9:133274293	A	AC	1	0.81767	0.99313	Thymic stromal lymphopoietin	EFO_0004747	Sun B	29875488	European	2017	0.0305	0.0331	0.355	+	3301	1	IVNT	Sun-B_pQTL_EUR_2017
rs579459	rs579459	chr9:136154168	chr9:133278724	C	T	rs8176643	chr9:136149709	chr9:133274293	A	AC	1	0.81767	0.99313	Trypsin-3	EFO_0004747	Sun B	29875488	European	2017	-0.0304	0.0332	0.355	-	3301	1	IVNT	Sun-B_pQTL_EUR_2017
rs579459	rs579459	chr9:136154168	chr9:133278724	C	T	rs8176643	chr9:136149709	chr9:133274293	A	AC	1	0.81767	0.99313	Tumor necrosis factor receptor superfamily member 16	EFO_0004747	Sun B	29875488	European	2017	0.0304	0.0331	0.355	+	3301	1	IVNT	Sun-B_pQTL_EUR_2017
rs579459	rs579459	chr9:136154168	chr9:133278724	C	T	rs8176643	chr9:136149709	chr9:133274293	A	AC	1	0.81767	0.99313	Unique cartilage matrix-associated protein	EFO_0004747	Sun B	29875488	European	2017	-0.0307	0.0332	0.355	-	3301	1	IVNT	Sun-B_pQTL_EUR_2017
rs579459	rs579459	chr9:136154168	chr9:133278724	C	T	rs115478735	chr9:136149711	chr9:133274295	T	A	1	0.81767	0.99313	Breast cancer anti-estrogen resistance protein 3	EFO_0004747	Sun B	29875488	European	2017	-0.03	0.0323	0.355	-	3301	1	IVNT	Sun-B_pQTL_EUR_2017
rs579459	rs579459	chr9:136154168	chr9:133278724	C	T	rs115478735	chr9:136149711	chr9:133274295	T	A	1	0.81767	0.99313	Casein kinase II 2-alpha:2-beta heterotetramer	EFO_0004747	Sun B	29875488	European	2017	0.0301	0.0323	0.355	+	3301	1	IVNT	Sun-B_pQTL_EUR_2017
rs579459	rs579459	chr9:136154168	chr9:133278724	C	T	rs115478735	chr9:136149711	chr9:133274295	T	A	1	0.81767	0.99313	Cell adhesion molecule-related/down-regulated by oncogenes	EFO_0004747	Sun B	29875488	European	2017	0.0298	0.0323	0.355	+	3301	1	IVNT	Sun-B_pQTL_EUR_2017
rs579459	rs579459	chr9:136154168	chr9:133278724	C	T	rs115478735	chr9:136149711	chr9:133274295	T	A	1	0.81767	0.99313	DNA primase small subunit	EFO_0004747	Sun B	29875488	European	2017	0.0297	0.0323	0.355	+	3301	1	IVNT	Sun-B_pQTL_EUR_2017
rs579459	rs579459	chr9:136154168	chr9:133278724	C	T	rs115478735	chr9:136149711	chr9:133274295	T	A	1	0.81767	0.99313	Exosome complex component CSL4	EFO_0004747	Sun B	29875488	European	2017	-0.0301	0.0323	0.355	-	3301	1	IVNT	Sun-B_pQTL_EUR_2017
rs579459	rs579459	chr9:136154168	chr9:133278724	C	T	rs115478735	chr9:136149711	chr9:133274295	T	A	1	0.81767	0.99313	Filamin-A	EFO_0004747	Sun B	29875488	European	2017	0.03	0.0323	0.355	+	3301	1	IVNT	Sun-B_pQTL_EUR_2017
rs579459	rs579459	chr9:136154168	chr9:133278724	C	T	rs115478735	chr9:136149711	chr9:133274295	T	A	1	0.81767	0.99313	Glycosyltransferase-like protein LARGE1	EFO_0004747	Sun B	29875488	European	2017	-0.0296	0.0323	0.355	-	3301	1	IVNT	Sun-B_pQTL_EUR_2017
rs579459	rs579459	chr9:136154168	chr9:133278724	C	T	rs115478735	chr9:136149711	chr9:133274295	T	A	1	0.81767	0.99313	Importin subunit alpha-1	EFO_0004747	Sun B	29875488	European	2017	0.0297	0.0323	0.355	+	3301	1	IVNT	Sun-B_pQTL_EUR_2017
rs579459	rs579459	chr9:136154168	chr9:133278724	C	T	rs115478735	chr9:136149711	chr9:133274295	T	A	1	0.81767	0.99313	Interleukin-18 receptor 1	EFO_0004747	Sun B	29875488	European	2017	-0.0299	0.0323	0.355	-	3301	1	IVNT	Sun-B_pQTL_EUR_2017
rs579459	rs579459	chr9:136154168	chr9:133278724	C	T	rs115478735	chr9:136149711	chr9:133274295	T	A	1	0.81767	0.99313	Leucine-rich repeat-containing protein 3	EFO_0004747	Sun B	29875488	European	2017	-0.0299	0.0323	0.355	-	3301	1	IVNT	Sun-B_pQTL_EUR_2017
rs579459	rs579459	chr9:136154168	chr9:133278724	C	T	rs115478735	chr9:136149711	chr9:133274295	T	A	1	0.81767	0.99313	Lysophosphatidylcholine acyltransferase 2	EFO_0004747	Sun B	29875488	European	2017	-0.03	0.0323	0.355	-	3301	1	IVNT	Sun-B_pQTL_EUR_2017
rs579459	rs579459	chr9:136154168	chr9:133278724	C	T	rs115478735	chr9:136149711	chr9:133274295	T	A	1	0.81767	0.99313	Nidogen-1	EFO_0004747	Sun B	29875488	European	2017	-0.0297	0.0323	0.355	-	3301	1	IVNT	Sun-B_pQTL_EUR_2017
rs579459	rs579459	chr9:136154168	chr9:133278724	C	T	rs115478735	chr9:136149711	chr9:133274295	T	A	1	0.81767	0.99313	Pentraxin-related protein PTX3	EFO_0004747	Sun B	29875488	European	2017	0.0299	0.0323	0.355	+	3301	1	IVNT	Sun-B_pQTL_EUR_2017
rs579459	rs579459	chr9:136154168	chr9:133278724	C	T	rs115478735	chr9:136149711	chr9:133274295	T	A	1	0.81767	0.99313	Protein sel-1 homolog 2	EFO_0004747	Sun B	29875488	European	2017	0.0298	0.0323	0.355	+	3301	1	IVNT	Sun-B_pQTL_EUR_2017
rs579459	rs579459	chr9:136154168	chr9:133278724	C	T	rs115478735	chr9:136149711	chr9:133274295	T	A	1	0.81767	0.99313	S-phase kinase-associated protein 1	EFO_0004747	Sun B	29875488	European	2017	-0.0301	0.0323	0.355	-	3301	1	IVNT	Sun-B_pQTL_EUR_2017
rs579459	rs579459	chr9:136154168	chr9:133278724	C	T	rs115478735	chr9:136149711	chr9:133274295	T	A	1	0.81767	0.99313	TATA-box-binding protein	EFO_0004747	Sun B	29875488	European	2017	0.0298	0.0323	0.355	+	3301	1	IVNT	Sun-B_pQTL_EUR_2017
rs579459	rs579459	chr9:136154168	chr9:133278724	C	T	rs115478735	chr9:136149711	chr9:133274295	T	A	1	0.81767	0.99313	Tax1-binding protein 3	EFO_0004747	Sun B	29875488	European	2017	-0.0297	0.0323	0.355	-	3301	1	IVNT	Sun-B_pQTL_EUR_2017
rs579459	rs579459	chr9:136154168	chr9:133278724	C	T	rs115478735	chr9:136149711	chr9:133274295	T	A	1	0.81767	0.99313	Tumor necrosis factor-inducible gene 6 protein	EFO_0004747	Sun B	29875488	European	2017	0.0301	0.0323	0.355	+	3301	1	IVNT	Sun-B_pQTL_EUR_2017
rs579459	rs579459	chr9:136154168	chr9:133278724	C	T	rs8176643	chr9:136149709	chr9:133274293	A	AC	1	0.81767	0.99313	Growth/differentiation factor 15	EFO_0004747	Folkersen L	28369058	European	2017	NA	NA	0.3553	NA	3394	1	-	Folkersen-L_Proteins_EUR_2017
rs579459	rs579459	chr9:136154168	chr9:133278724	C	T	chr9:136141870	chr9:136141870	chr9:133266456	T	C	1	0.82314	0.99316	C-X-C motif chemokine 6	EFO_0004747	Folkersen L	28369058	European	2017	-0.027	0.0292	0.3554	-	3394	1	-	Folkersen-L_Proteins_EUR_2017
rs579459	rs579459	chr9:136154168	chr9:133278724	C	T	rs651007	chr9:136153875	chr9:133278431	T	C	1	1	1	Low molecular weight phosphotyrosine protein phosphatase	EFO_0004747	Suhre K	28240269	European	2017	-0.04863	0.0526	0.3555	-	1000	1	-	Suhre-K_Proteins_EUR_2017
rs579459	rs579459	chr9:136154168	chr9:133278724	C	T	rs600038	chr9:136151806	chr9:133276354	C	T	1	0.99411	1	Hepatitis A virus cellular receptor 1	EFO_0004747	Folkersen L	28369058	European	2017	-0.0263	0.0285	0.3565	-	3394	1	-	Folkersen-L_Proteins_EUR_2017
rs579459	rs579459	chr9:136154168	chr9:133278724	C	T	chr9:136141870	chr9:136141870	chr9:133266456	T	C	1	0.82314	0.99316	Urokinase plasminogen activator surface receptor	EFO_0004747	Folkersen L	28369058	European	2017	0.027	0.0292	0.3565	+	3394	1	-	Folkersen-L_Proteins_EUR_2017
rs579459	rs579459	chr9:136154168	chr9:133278724	C	T	chr9:136149399	chr9:136149399	chr9:133273983	A	G	1	0.82865	0.9932	C-X-C motif chemokine 6	EFO_0004747	Folkersen L	28369058	European	2017	-0.027	0.0292	0.3566	-	3394	1	-	Folkersen-L_Proteins_EUR_2017
rs579459	rs579459	chr9:136154168	chr9:133278724	C	T	rs532436	chr9:136149830	chr9:133274414	A	G	1	0.82865	0.9932	C-X-C motif chemokine 6	EFO_0004747	Folkersen L	28369058	European	2017	-0.027	0.0292	0.3566	-	3394	1	-	Folkersen-L_Proteins_EUR_2017
rs579459	rs579459	chr9:136154168	chr9:133278724	C	T	rs651007	chr9:136153875	chr9:133278431	T	C	1	1	1	Pyridoxal phosphate phosphatase	EFO_0004747	Suhre K	28240269	European	2017	0.04822	0.05236	0.3573	+	1000	1	-	Suhre-K_Proteins_EUR_2017
rs579459	rs579459	chr9:136154168	chr9:133278724	C	T	rs651007	chr9:136153875	chr9:133278431	T	C	1	1	1	Dual specificity mitogen-activated protein kinase kinase 4	EFO_0004747	Suhre K	28240269	European	2017	-0.04801	0.05221	0.3581	-	1000	1	-	Suhre-K_Proteins_EUR_2017
rs579459	rs579459	chr9:136154168	chr9:133278724	C	T	rs579459	chr9:136154168	chr9:133278724	C	T	0	1	1	Vascular endothelial growth factor A	EFO_0004747	Folkersen L	28369058	European	2017	-0.0261	0.0285	0.3597	-	3394	1	-	Folkersen-L_Proteins_EUR_2017
rs579459	rs579459	chr9:136154168	chr9:133278724	C	T	rs651007	chr9:136153875	chr9:133278431	T	C	1	1	1	Arylsulfatase B	EFO_0004747	Suhre K	28240269	European	2017	0.04834	0.05284	0.3605	+	1000	1	-	Suhre-K_Proteins_EUR_2017
rs579459	rs579459	chr9:136154168	chr9:133278724	C	T	rs649129	chr9:136154304	-	T	C	1	1	1	Vascular endothelial growth factor A	EFO_0004747	Folkersen L	28369058	European	2017	-0.026	0.0285	0.3608	-	3394	1	-	Folkersen-L_Proteins_EUR_2017
rs579459	rs579459	chr9:136154168	chr9:133278724	C	T	rs651007	chr9:136153875	chr9:133278431	T	C	1	1	1	Vascular endothelial growth factor A	EFO_0004747	Folkersen L	28369058	European	2017	-0.026	0.0285	0.3611	-	3394	1	-	Folkersen-L_Proteins_EUR_2017
rs579459	rs579459	chr9:136154168	chr9:133278724	C	T	rs651007	chr9:136153875	chr9:133278431	T	C	1	1	1	Group 10 secretory phospholipase A2	EFO_0004747	Suhre K	28240269	European	2017	0.048	0.05255	0.3613	+	1000	1	-	Suhre-K_Proteins_EUR_2017
rs579459	rs579459	chr9:136154168	chr9:133278724	C	T	rs651007	chr9:136153875	chr9:133278431	T	C	1	1	1	Granulocyte colony-stimulating factor receptor	EFO_0004747	Suhre K	28240269	European	2017	-0.04808	0.0527	0.3618	-	1000	1	-	Suhre-K_Proteins_EUR_2017
rs579459	rs579459	chr9:136154168	chr9:133278724	C	T	rs651007	chr9:136153875	chr9:133278431	T	C	1	1	1	Protein jagged-2	EFO_0004747	Suhre K	28240269	European	2017	0.04808	0.05275	0.3623	+	1000	1	-	Suhre-K_Proteins_EUR_2017
rs579459	rs579459	chr9:136154168	chr9:133278724	C	T	chr9:136149399	chr9:136149399	chr9:133273983	A	G	1	0.82865	0.9932	Stromelysin-2	EFO_0004747	Folkersen L	28369058	European	2017	0.0267	0.0293	0.3624	+	3394	1	-	Folkersen-L_Proteins_EUR_2017
rs579459	rs579459	chr9:136154168	chr9:133278724	C	T	rs532436	chr9:136149830	chr9:133274414	A	G	1	0.82865	0.9932	Stromelysin-2	EFO_0004747	Folkersen L	28369058	European	2017	0.0267	0.0293	0.3624	+	3394	1	-	Folkersen-L_Proteins_EUR_2017
rs579459	rs579459	chr9:136154168	chr9:133278724	C	T	rs651007	chr9:136153875	chr9:133278431	T	C	1	1	1	Calcium/calmodulin-dependent protein kinase type II subunit delta	EFO_0004747	Suhre K	28240269	European	2017	-0.04624	0.05077	0.3626	-	1000	1	-	Suhre-K_Proteins_EUR_2017
rs579459	rs579459	chr9:136154168	chr9:133278724	C	T	rs579459	chr9:136154168	chr9:133278724	C	T	0	1	1	Alpha-amylase 1	EFO_0004747	Sun B	29875488	European	2017	-0.0277	0.0305	0.363	-	3301	1	IVNT	Sun-B_pQTL_EUR_2017
rs579459	rs579459	chr9:136154168	chr9:133278724	C	T	rs579459	chr9:136154168	chr9:133278724	C	T	0	1	1	Apoptosis-inducing factor 1, mitochondrial	EFO_0004747	Sun B	29875488	European	2017	-0.0276	0.0305	0.363	-	3301	1	IVNT	Sun-B_pQTL_EUR_2017
rs579459	rs579459	chr9:136154168	chr9:133278724	C	T	rs579459	chr9:136154168	chr9:133278724	C	T	0	1	1	Bcl-2-like protein 2	EFO_0004747	Sun B	29875488	European	2017	0.0275	0.0305	0.363	+	3301	1	IVNT	Sun-B_pQTL_EUR_2017
rs579459	rs579459	chr9:136154168	chr9:133278724	C	T	rs579459	chr9:136154168	chr9:133278724	C	T	0	1	1	Beta-1,3-N-acetylglucosaminyltransferase manic fringe	EFO_0004747	Sun B	29875488	European	2017	-0.0276	0.0305	0.363	-	3301	1	IVNT	Sun-B_pQTL_EUR_2017
rs579459	rs579459	chr9:136154168	chr9:133278724	C	T	rs579459	chr9:136154168	chr9:133278724	C	T	0	1	1	Beta-defensin 107	EFO_0004747	Sun B	29875488	European	2017	0.0276	0.0305	0.363	+	3301	1	IVNT	Sun-B_pQTL_EUR_2017
rs579459	rs579459	chr9:136154168	chr9:133278724	C	T	rs579459	chr9:136154168	chr9:133278724	C	T	0	1	1	E3 ubiquitin-protein ligase RNF149	EFO_0004747	Sun B	29875488	European	2017	0.0276	0.0305	0.363	+	3301	1	IVNT	Sun-B_pQTL_EUR_2017
rs579459	rs579459	chr9:136154168	chr9:133278724	C	T	rs579459	chr9:136154168	chr9:133278724	C	T	0	1	1	Ephrin type-B receptor 2	EFO_0004747	Sun B	29875488	European	2017	0.0275	0.0305	0.363	+	3301	1	IVNT	Sun-B_pQTL_EUR_2017
rs579459	rs579459	chr9:136154168	chr9:133278724	C	T	rs579459	chr9:136154168	chr9:133278724	C	T	0	1	1	Ficolin-2	EFO_0004747	Sun B	29875488	European	2017	-0.0278	0.0305	0.363	-	3301	1	IVNT	Sun-B_pQTL_EUR_2017
rs579459	rs579459	chr9:136154168	chr9:133278724	C	T	rs579459	chr9:136154168	chr9:133278724	C	T	0	1	1	Immunoglobulin superfamily member 11	EFO_0004747	Sun B	29875488	European	2017	0.0279	0.0305	0.363	+	3301	1	IVNT	Sun-B_pQTL_EUR_2017
rs579459	rs579459	chr9:136154168	chr9:133278724	C	T	rs579459	chr9:136154168	chr9:133278724	C	T	0	1	1	Importin subunit alpha-1	EFO_0004747	Sun B	29875488	European	2017	0.0276	0.0305	0.363	+	3301	1	IVNT	Sun-B_pQTL_EUR_2017
rs579459	rs579459	chr9:136154168	chr9:133278724	C	T	rs579459	chr9:136154168	chr9:133278724	C	T	0	1	1	Inactive dipeptidyl peptidase 10	EFO_0004747	Sun B	29875488	European	2017	-0.0278	0.0305	0.363	-	3301	1	IVNT	Sun-B_pQTL_EUR_2017
rs579459	rs579459	chr9:136154168	chr9:133278724	C	T	rs579459	chr9:136154168	chr9:133278724	C	T	0	1	1	Interleukin-17 receptor C	EFO_0004747	Sun B	29875488	European	2017	0.0279	0.0305	0.363	+	3301	1	IVNT	Sun-B_pQTL_EUR_2017
rs579459	rs579459	chr9:136154168	chr9:133278724	C	T	rs579459	chr9:136154168	chr9:133278724	C	T	0	1	1	MAP kinase-activated protein kinase 5	EFO_0004747	Sun B	29875488	European	2017	-0.0277	0.0305	0.363	-	3301	1	IVNT	Sun-B_pQTL_EUR_2017
rs579459	rs579459	chr9:136154168	chr9:133278724	C	T	rs579459	chr9:136154168	chr9:133278724	C	T	0	1	1	Myc box-dependent-interacting protein 1	EFO_0004747	Sun B	29875488	European	2017	0.0279	0.0305	0.363	+	3301	1	IVNT	Sun-B_pQTL_EUR_2017
rs579459	rs579459	chr9:136154168	chr9:133278724	C	T	rs579459	chr9:136154168	chr9:133278724	C	T	0	1	1	Peptidyl-glycine alpha-amidating monooxygenase	EFO_0004747	Sun B	29875488	European	2017	-0.0277	0.0305	0.363	-	3301	1	IVNT	Sun-B_pQTL_EUR_2017
rs579459	rs579459	chr9:136154168	chr9:133278724	C	T	rs579459	chr9:136154168	chr9:133278724	C	T	0	1	1	Persulfide dioxygenase ETHE1, mitochondrial	EFO_0004747	Sun B	29875488	European	2017	-0.0277	0.0305	0.363	-	3301	1	IVNT	Sun-B_pQTL_EUR_2017
rs579459	rs579459	chr9:136154168	chr9:133278724	C	T	rs579459	chr9:136154168	chr9:133278724	C	T	0	1	1	Protein CYR61	EFO_0004747	Sun B	29875488	European	2017	-0.0276	0.0305	0.363	-	3301	1	IVNT	Sun-B_pQTL_EUR_2017
rs579459	rs579459	chr9:136154168	chr9:133278724	C	T	rs579459	chr9:136154168	chr9:133278724	C	T	0	1	1	Protein-tyrosine kinase 6	EFO_0004747	Sun B	29875488	European	2017	-0.0278	0.0305	0.363	-	3301	1	IVNT	Sun-B_pQTL_EUR_2017
rs579459	rs579459	chr9:136154168	chr9:133278724	C	T	rs579459	chr9:136154168	chr9:133278724	C	T	0	1	1	Protocadherin gamma-A8	EFO_0004747	Sun B	29875488	European	2017	0.0277	0.0305	0.363	+	3301	1	IVNT	Sun-B_pQTL_EUR_2017
rs579459	rs579459	chr9:136154168	chr9:133278724	C	T	rs579459	chr9:136154168	chr9:133278724	C	T	0	1	1	RAC-beta serine/threonine-protein kinase	EFO_0004747	Sun B	29875488	European	2017	0.0276	0.0305	0.363	+	3301	1	IVNT	Sun-B_pQTL_EUR_2017
rs579459	rs579459	chr9:136154168	chr9:133278724	C	T	rs579459	chr9:136154168	chr9:133278724	C	T	0	1	1	Semaphorin-3G	EFO_0004747	Sun B	29875488	European	2017	0.0276	0.0305	0.363	+	3301	1	IVNT	Sun-B_pQTL_EUR_2017
rs579459	rs579459	chr9:136154168	chr9:133278724	C	T	rs579459	chr9:136154168	chr9:133278724	C	T	0	1	1	Semaphorin-6C	EFO_0004747	Sun B	29875488	European	2017	0.0279	0.0305	0.363	+	3301	1	IVNT	Sun-B_pQTL_EUR_2017
rs579459	rs579459	chr9:136154168	chr9:133278724	C	T	rs579459	chr9:136154168	chr9:133278724	C	T	0	1	1	Synaptotagmin-like protein 4	EFO_0004747	Sun B	29875488	European	2017	0.028	0.0305	0.363	+	3301	1	IVNT	Sun-B_pQTL_EUR_2017
rs579459	rs579459	chr9:136154168	chr9:133278724	C	T	rs579459	chr9:136154168	chr9:133278724	C	T	0	1	1	Transmembrane emp24 domain-containing protein 2	EFO_0004747	Sun B	29875488	European	2017	-0.0279	0.0305	0.363	-	3301	1	IVNT	Sun-B_pQTL_EUR_2017
rs579459	rs579459	chr9:136154168	chr9:133278724	C	T	rs579459	chr9:136154168	chr9:133278724	C	T	0	1	1	Transmembrane protein 40	EFO_0004747	Sun B	29875488	European	2017	-0.0279	0.0305	0.363	-	3301	1	IVNT	Sun-B_pQTL_EUR_2017
rs579459	rs579459	chr9:136154168	chr9:133278724	C	T	rs579459	chr9:136154168	chr9:133278724	C	T	0	1	1	Ubiquitin-conjugating enzyme E2 variant 1	EFO_0004747	Sun B	29875488	European	2017	-0.0275	0.0305	0.363	-	3301	1	IVNT	Sun-B_pQTL_EUR_2017
rs579459	rs579459	chr9:136154168	chr9:133278724	C	T	rs579459	chr9:136154168	chr9:133278724	C	T	0	1	1	Zinc finger protein 415	EFO_0004747	Sun B	29875488	European	2017	0.0276	0.0305	0.363	+	3301	1	IVNT	Sun-B_pQTL_EUR_2017
rs579459	rs579459	chr9:136154168	chr9:133278724	C	T	rs651007	chr9:136153875	chr9:133278431	T	C	1	1	1	Calpain I	EFO_0004747	Suhre K	28240269	European	2017	-0.04744	0.05213	0.363	-	1000	1	-	Suhre-K_Proteins_EUR_2017
rs579459	rs579459	chr9:136154168	chr9:133278724	C	T	rs651007	chr9:136153875	chr9:133278431	T	C	1	1	1	26S proteasome non-ATPase regulatory subunit 1	EFO_0004747	Sun B	29875488	European	2017	0.0276	0.0304	0.363	+	3301	1	IVNT	Sun-B_pQTL_EUR_2017
rs579459	rs579459	chr9:136154168	chr9:133278724	C	T	rs651007	chr9:136153875	chr9:133278431	T	C	1	1	1	Amphiregulin	EFO_0004747	Sun B	29875488	European	2017	-0.0278	0.0304	0.363	-	3301	1	IVNT	Sun-B_pQTL_EUR_2017
rs579459	rs579459	chr9:136154168	chr9:133278724	C	T	rs651007	chr9:136153875	chr9:133278431	T	C	1	1	1	B-cell antigen receptor complex-associated protein beta chain	EFO_0004747	Sun B	29875488	European	2017	0.0275	0.0304	0.363	+	3301	1	IVNT	Sun-B_pQTL_EUR_2017
rs579459	rs579459	chr9:136154168	chr9:133278724	C	T	rs651007	chr9:136153875	chr9:133278431	T	C	1	1	1	Cathepsin F	EFO_0004747	Sun B	29875488	European	2017	0.0279	0.0304	0.363	+	3301	1	IVNT	Sun-B_pQTL_EUR_2017
rs579459	rs579459	chr9:136154168	chr9:133278724	C	T	rs651007	chr9:136153875	chr9:133278431	T	C	1	1	1	Chromogranin-A	EFO_0004747	Sun B	29875488	European	2017	-0.0277	0.0304	0.363	-	3301	1	IVNT	Sun-B_pQTL_EUR_2017
rs579459	rs579459	chr9:136154168	chr9:133278724	C	T	rs651007	chr9:136153875	chr9:133278431	T	C	1	1	1	Cofilin-1	EFO_0004747	Sun B	29875488	European	2017	-0.0278	0.0304	0.363	-	3301	1	IVNT	Sun-B_pQTL_EUR_2017
rs579459	rs579459	chr9:136154168	chr9:133278724	C	T	rs651007	chr9:136153875	chr9:133278431	T	C	1	1	1	Estrogen receptor	EFO_0004747	Sun B	29875488	European	2017	-0.0275	0.0304	0.363	-	3301	1	IVNT	Sun-B_pQTL_EUR_2017
rs579459	rs579459	chr9:136154168	chr9:133278724	C	T	rs651007	chr9:136153875	chr9:133278431	T	C	1	1	1	Fibroblast growth factor 7	EFO_0004747	Sun B	29875488	European	2017	-0.0275	0.0304	0.363	-	3301	1	IVNT	Sun-B_pQTL_EUR_2017
rs579459	rs579459	chr9:136154168	chr9:133278724	C	T	rs651007	chr9:136153875	chr9:133278431	T	C	1	1	1	Gastrin-releasing peptide	EFO_0004747	Sun B	29875488	European	2017	0.0277	0.0304	0.363	+	3301	1	IVNT	Sun-B_pQTL_EUR_2017
rs579459	rs579459	chr9:136154168	chr9:133278724	C	T	rs651007	chr9:136153875	chr9:133278431	T	C	1	1	1	Glial cell line-derived neurotrophic factor	EFO_0004747	Sun B	29875488	European	2017	0.0278	0.0304	0.363	+	3301	1	IVNT	Sun-B_pQTL_EUR_2017
rs579459	rs579459	chr9:136154168	chr9:133278724	C	T	rs651007	chr9:136153875	chr9:133278431	T	C	1	1	1	Glycosyltransferase 8 domain-containing protein 1	EFO_0004747	Sun B	29875488	European	2017	0.0274	0.0304	0.363	+	3301	1	IVNT	Sun-B_pQTL_EUR_2017
rs579459	rs579459	chr9:136154168	chr9:133278724	C	T	rs651007	chr9:136153875	chr9:133278431	T	C	1	1	1	Histone H2A deubiquitinase MYSM1	EFO_0004747	Sun B	29875488	European	2017	-0.0277	0.0304	0.363	-	3301	1	IVNT	Sun-B_pQTL_EUR_2017
rs579459	rs579459	chr9:136154168	chr9:133278724	C	T	rs651007	chr9:136153875	chr9:133278431	T	C	1	1	1	Importin subunit alpha-1	EFO_0004747	Sun B	29875488	European	2017	0.0278	0.0304	0.363	+	3301	1	IVNT	Sun-B_pQTL_EUR_2017
rs579459	rs579459	chr9:136154168	chr9:133278724	C	T	rs651007	chr9:136153875	chr9:133278431	T	C	1	1	1	Interferon alpha-10	EFO_0004747	Sun B	29875488	European	2017	0.0274	0.0304	0.363	+	3301	1	IVNT	Sun-B_pQTL_EUR_2017
rs579459	rs579459	chr9:136154168	chr9:133278724	C	T	rs651007	chr9:136153875	chr9:133278431	T	C	1	1	1	Matrilin-4	EFO_0004747	Sun B	29875488	European	2017	-0.0277	0.0304	0.363	-	3301	1	IVNT	Sun-B_pQTL_EUR_2017
rs579459	rs579459	chr9:136154168	chr9:133278724	C	T	rs651007	chr9:136153875	chr9:133278431	T	C	1	1	1	Mucosal addressin cell adhesion molecule 1	EFO_0004747	Sun B	29875488	European	2017	-0.0275	0.0304	0.363	-	3301	1	IVNT	Sun-B_pQTL_EUR_2017
rs579459	rs579459	chr9:136154168	chr9:133278724	C	T	rs651007	chr9:136153875	chr9:133278431	T	C	1	1	1	N-acetyltransferase 14	EFO_0004747	Sun B	29875488	European	2017	-0.0275	0.0304	0.363	-	3301	1	IVNT	Sun-B_pQTL_EUR_2017
rs579459	rs579459	chr9:136154168	chr9:133278724	C	T	rs651007	chr9:136153875	chr9:133278431	T	C	1	1	1	PR domain zinc finger protein 1	EFO_0004747	Sun B	29875488	European	2017	0.0277	0.0304	0.363	+	3301	1	IVNT	Sun-B_pQTL_EUR_2017
rs579459	rs579459	chr9:136154168	chr9:133278724	C	T	rs651007	chr9:136153875	chr9:133278431	T	C	1	1	1	Persulfide dioxygenase ETHE1, mitochondrial	EFO_0004747	Sun B	29875488	European	2017	-0.0277	0.0304	0.363	-	3301	1	IVNT	Sun-B_pQTL_EUR_2017
rs579459	rs579459	chr9:136154168	chr9:133278724	C	T	rs651007	chr9:136153875	chr9:133278431	T	C	1	1	1	Pigment epithelium-derived factor	EFO_0004747	Sun B	29875488	European	2017	0.0275	0.0304	0.363	+	3301	1	IVNT	Sun-B_pQTL_EUR_2017
rs579459	rs579459	chr9:136154168	chr9:133278724	C	T	rs651007	chr9:136153875	chr9:133278431	T	C	1	1	1	Regulator of G-protein signaling 19	EFO_0004747	Sun B	29875488	European	2017	0.0276	0.0304	0.363	+	3301	1	IVNT	Sun-B_pQTL_EUR_2017
rs579459	rs579459	chr9:136154168	chr9:133278724	C	T	rs651007	chr9:136153875	chr9:133278431	T	C	1	1	1	SLIT and NTRK-like protein 3	EFO_0004747	Sun B	29875488	European	2017	-0.0274	0.0304	0.363	-	3301	1	IVNT	Sun-B_pQTL_EUR_2017
rs579459	rs579459	chr9:136154168	chr9:133278724	C	T	rs651007	chr9:136153875	chr9:133278431	T	C	1	1	1	Scavenger receptor class A member 3	EFO_0004747	Sun B	29875488	European	2017	-0.0275	0.0304	0.363	-	3301	1	IVNT	Sun-B_pQTL_EUR_2017
rs579459	rs579459	chr9:136154168	chr9:133278724	C	T	rs651007	chr9:136153875	chr9:133278431	T	C	1	1	1	T-cell surface glycoprotein CD3 epsilon chain	EFO_0004747	Sun B	29875488	European	2017	0.0279	0.0304	0.363	+	3301	1	IVNT	Sun-B_pQTL_EUR_2017
rs579459	rs579459	chr9:136154168	chr9:133278724	C	T	rs651007	chr9:136153875	chr9:133278431	T	C	1	1	1	Tenascin-R	EFO_0004747	Sun B	29875488	European	2017	0.0278	0.0304	0.363	+	3301	1	IVNT	Sun-B_pQTL_EUR_2017
rs579459	rs579459	chr9:136154168	chr9:133278724	C	T	rs651007	chr9:136153875	chr9:133278431	T	C	1	1	1	Transmembrane emp24 domain-containing protein 2	EFO_0004747	Sun B	29875488	European	2017	-0.0278	0.0304	0.363	-	3301	1	IVNT	Sun-B_pQTL_EUR_2017
rs579459	rs579459	chr9:136154168	chr9:133278724	C	T	rs651007	chr9:136153875	chr9:133278431	T	C	1	1	1	Trypsin-3	EFO_0004747	Sun B	29875488	European	2017	-0.0276	0.0304	0.363	-	3301	1	IVNT	Sun-B_pQTL_EUR_2017
rs579459	rs579459	chr9:136154168	chr9:133278724	C	T	rs651007	chr9:136153875	chr9:133278431	T	C	1	1	1	Tyrosine-protein phosphatase non-receptor type 1	EFO_0004747	Sun B	29875488	European	2017	0.0278	0.0304	0.363	+	3301	1	IVNT	Sun-B_pQTL_EUR_2017
rs579459	rs579459	chr9:136154168	chr9:133278724	C	T	rs651007	chr9:136153875	chr9:133278431	T	C	1	1	1	Uncharacterized protein C10orf35	EFO_0004747	Sun B	29875488	European	2017	-0.0274	0.0304	0.363	-	3301	1	IVNT	Sun-B_pQTL_EUR_2017
rs579459	rs579459	chr9:136154168	chr9:133278724	C	T	rs649129	chr9:136154304	-	T	C	1	1	1	Bromodomain-containing protein 1	EFO_0004747	Sun B	29875488	European	2017	0.0278	0.0307	0.363	+	3301	1	IVNT	Sun-B_pQTL_EUR_2017
rs579459	rs579459	chr9:136154168	chr9:133278724	C	T	rs649129	chr9:136154304	-	T	C	1	1	1	Calcium/calmodulin-dependent 3,5-cyclic nucleotide phosphodiesterase 1A	EFO_0004747	Sun B	29875488	European	2017	-0.0277	0.0307	0.363	-	3301	1	IVNT	Sun-B_pQTL_EUR_2017
rs579459	rs579459	chr9:136154168	chr9:133278724	C	T	rs649129	chr9:136154304	-	T	C	1	1	1	Carbohydrate sulfotransferase 2	EFO_0004747	Sun B	29875488	European	2017	0.028	0.0307	0.363	+	3301	1	IVNT	Sun-B_pQTL_EUR_2017
rs579459	rs579459	chr9:136154168	chr9:133278724	C	T	rs649129	chr9:136154304	-	T	C	1	1	1	Collectrin	EFO_0004747	Sun B	29875488	European	2017	0.0277	0.0307	0.363	+	3301	1	IVNT	Sun-B_pQTL_EUR_2017
rs579459	rs579459	chr9:136154168	chr9:133278724	C	T	rs649129	chr9:136154304	-	T	C	1	1	1	Cyclin-H	EFO_0004747	Sun B	29875488	European	2017	-0.0279	0.0307	0.363	-	3301	1	IVNT	Sun-B_pQTL_EUR_2017
rs579459	rs579459	chr9:136154168	chr9:133278724	C	T	rs649129	chr9:136154304	-	T	C	1	1	1	Glycosyltransferase 8 domain-containing protein 1	EFO_0004747	Sun B	29875488	European	2017	0.0277	0.0307	0.363	+	3301	1	IVNT	Sun-B_pQTL_EUR_2017
rs579459	rs579459	chr9:136154168	chr9:133278724	C	T	rs649129	chr9:136154304	-	T	C	1	1	1	Granzyme K	EFO_0004747	Sun B	29875488	European	2017	-0.0281	0.0307	0.363	-	3301	1	IVNT	Sun-B_pQTL_EUR_2017
rs579459	rs579459	chr9:136154168	chr9:133278724	C	T	rs649129	chr9:136154304	-	T	C	1	1	1	Lysosome-associated membrane glycoprotein 3	EFO_0004747	Sun B	29875488	European	2017	0.0278	0.0307	0.363	+	3301	1	IVNT	Sun-B_pQTL_EUR_2017
rs579459	rs579459	chr9:136154168	chr9:133278724	C	T	rs649129	chr9:136154304	-	T	C	1	1	1	Matrilin-2	EFO_0004747	Sun B	29875488	European	2017	0.0278	0.0307	0.363	+	3301	1	IVNT	Sun-B_pQTL_EUR_2017
rs579459	rs579459	chr9:136154168	chr9:133278724	C	T	rs649129	chr9:136154304	-	T	C	1	1	1	Melanocortin-2 receptor accessory protein 2	EFO_0004747	Sun B	29875488	European	2017	-0.0281	0.0307	0.363	-	3301	1	IVNT	Sun-B_pQTL_EUR_2017
rs579459	rs579459	chr9:136154168	chr9:133278724	C	T	rs649129	chr9:136154304	-	T	C	1	1	1	Membrane protein FAM174B	EFO_0004747	Sun B	29875488	European	2017	-0.028	0.0307	0.363	-	3301	1	IVNT	Sun-B_pQTL_EUR_2017
rs579459	rs579459	chr9:136154168	chr9:133278724	C	T	rs649129	chr9:136154304	-	T	C	1	1	1	Neuroendocrine convertase 1	EFO_0004747	Sun B	29875488	European	2017	0.028	0.0307	0.363	+	3301	1	IVNT	Sun-B_pQTL_EUR_2017
rs579459	rs579459	chr9:136154168	chr9:133278724	C	T	rs649129	chr9:136154304	-	T	C	1	1	1	Peptidyl-glycine alpha-amidating monooxygenase	EFO_0004747	Sun B	29875488	European	2017	-0.0277	0.0307	0.363	-	3301	1	IVNT	Sun-B_pQTL_EUR_2017
rs579459	rs579459	chr9:136154168	chr9:133278724	C	T	rs649129	chr9:136154304	-	T	C	1	1	1	Protein MENT	EFO_0004747	Sun B	29875488	European	2017	0.0277	0.0307	0.363	+	3301	1	IVNT	Sun-B_pQTL_EUR_2017
rs579459	rs579459	chr9:136154168	chr9:133278724	C	T	rs649129	chr9:136154304	-	T	C	1	1	1	Protocadherin gamma-C5	EFO_0004747	Sun B	29875488	European	2017	0.0278	0.0307	0.363	+	3301	1	IVNT	Sun-B_pQTL_EUR_2017
rs579459	rs579459	chr9:136154168	chr9:133278724	C	T	rs649129	chr9:136154304	-	T	C	1	1	1	Serine/threonine-protein kinase BRSK2	EFO_0004747	Sun B	29875488	European	2017	0.0278	0.0307	0.363	+	3301	1	IVNT	Sun-B_pQTL_EUR_2017
rs579459	rs579459	chr9:136154168	chr9:133278724	C	T	rs649129	chr9:136154304	-	T	C	1	1	1	Synaptotagmin-17	EFO_0004747	Sun B	29875488	European	2017	0.0279	0.0307	0.363	+	3301	1	IVNT	Sun-B_pQTL_EUR_2017
rs579459	rs579459	chr9:136154168	chr9:133278724	C	T	rs649129	chr9:136154304	-	T	C	1	1	1	Transmembrane protease serine 5	EFO_0004747	Sun B	29875488	European	2017	0.0277	0.0307	0.363	+	3301	1	IVNT	Sun-B_pQTL_EUR_2017
rs579459	rs579459	chr9:136154168	chr9:133278724	C	T	rs649129	chr9:136154304	-	T	C	1	1	1	Tyrosine-protein kinase Fyn	EFO_0004747	Sun B	29875488	European	2017	-0.0278	0.0307	0.363	-	3301	1	IVNT	Sun-B_pQTL_EUR_2017
rs579459	rs579459	chr9:136154168	chr9:133278724	C	T	rs649129	chr9:136154304	-	T	C	1	1	1	Tyrosine-protein phosphatase non-receptor type 1	EFO_0004747	Sun B	29875488	European	2017	0.0279	0.0307	0.363	+	3301	1	IVNT	Sun-B_pQTL_EUR_2017
rs579459	rs579459	chr9:136154168	chr9:133278724	C	T	rs649129	chr9:136154304	-	T	C	1	1	1	Tyrosyl-DNA phosphodiesterase 1	EFO_0004747	Sun B	29875488	European	2017	-0.028	0.0307	0.363	-	3301	1	IVNT	Sun-B_pQTL_EUR_2017
rs579459	rs579459	chr9:136154168	chr9:133278724	C	T	rs649129	chr9:136154304	-	T	C	1	1	1	Ubiquitin-conjugating enzyme E2 variant 1	EFO_0004747	Sun B	29875488	European	2017	-0.028	0.0307	0.363	-	3301	1	IVNT	Sun-B_pQTL_EUR_2017
rs579459	rs579459	chr9:136154168	chr9:133278724	C	T	rs649129	chr9:136154304	-	T	C	1	1	1	Uncharacterized protein C17orf78	EFO_0004747	Sun B	29875488	European	2017	-0.0281	0.0307	0.363	-	3301	1	IVNT	Sun-B_pQTL_EUR_2017
rs579459	rs579459	chr9:136154168	chr9:133278724	C	T	rs649129	chr9:136154304	-	T	C	1	1	1	Uncharacterized protein C1orf226	EFO_0004747	Sun B	29875488	European	2017	-0.0277	0.0307	0.363	-	3301	1	IVNT	Sun-B_pQTL_EUR_2017
rs579459	rs579459	chr9:136154168	chr9:133278724	C	T	rs649129	chr9:136154304	-	T	C	1	1	1	Voltage-dependent calcium channel subunit alpha-2/delta-3	EFO_0004747	Sun B	29875488	European	2017	0.0279	0.0307	0.363	+	3301	1	IVNT	Sun-B_pQTL_EUR_2017
rs579459	rs579459	chr9:136154168	chr9:133278724	C	T	rs495828	chr9:136154867	chr9:133279294	T	G	1	1	1	Amphiregulin	EFO_0004747	Sun B	29875488	European	2017	-0.028	0.0305	0.363	-	3301	1	IVNT	Sun-B_pQTL_EUR_2017
rs579459	rs579459	chr9:136154168	chr9:133278724	C	T	rs495828	chr9:136154867	chr9:133279294	T	G	1	1	1	Beta-defensin 134	EFO_0004747	Sun B	29875488	European	2017	-0.0276	0.0305	0.363	-	3301	1	IVNT	Sun-B_pQTL_EUR_2017
rs579459	rs579459	chr9:136154168	chr9:133278724	C	T	rs495828	chr9:136154867	chr9:133279294	T	G	1	1	1	C-type lectin-like domain family 1	EFO_0004747	Sun B	29875488	European	2017	-0.0277	0.0305	0.363	-	3301	1	IVNT	Sun-B_pQTL_EUR_2017
rs579459	rs579459	chr9:136154168	chr9:133278724	C	T	rs495828	chr9:136154867	chr9:133279294	T	G	1	1	1	CMP-N-acetylneuraminate-beta-galactosamide-alpha-2,3-sialyltransferase 2	EFO_0004747	Sun B	29875488	European	2017	-0.0279	0.0305	0.363	-	3301	1	IVNT	Sun-B_pQTL_EUR_2017
rs579459	rs579459	chr9:136154168	chr9:133278724	C	T	rs495828	chr9:136154867	chr9:133279294	T	G	1	1	1	Cadherin-related family member 5	EFO_0004747	Sun B	29875488	European	2017	0.028	0.0305	0.363	+	3301	1	IVNT	Sun-B_pQTL_EUR_2017
rs579459	rs579459	chr9:136154168	chr9:133278724	C	T	rs495828	chr9:136154867	chr9:133279294	T	G	1	1	1	E3 ubiquitin-protein ligase CCNB1IP1	EFO_0004747	Sun B	29875488	European	2017	-0.0276	0.0305	0.363	-	3301	1	IVNT	Sun-B_pQTL_EUR_2017
rs579459	rs579459	chr9:136154168	chr9:133278724	C	T	rs495828	chr9:136154867	chr9:133279294	T	G	1	1	1	ERO1-like protein beta	EFO_0004747	Sun B	29875488	European	2017	-0.0276	0.0305	0.363	-	3301	1	IVNT	Sun-B_pQTL_EUR_2017
rs579459	rs579459	chr9:136154168	chr9:133278724	C	T	rs495828	chr9:136154867	chr9:133279294	T	G	1	1	1	Endoplasmic reticulum resident protein 29	EFO_0004747	Sun B	29875488	European	2017	-0.0278	0.0305	0.363	-	3301	1	IVNT	Sun-B_pQTL_EUR_2017
rs579459	rs579459	chr9:136154168	chr9:133278724	C	T	rs495828	chr9:136154867	chr9:133279294	T	G	1	1	1	Ephrin type-B receptor 2	EFO_0004747	Sun B	29875488	European	2017	0.0277	0.0305	0.363	+	3301	1	IVNT	Sun-B_pQTL_EUR_2017
rs579459	rs579459	chr9:136154168	chr9:133278724	C	T	rs495828	chr9:136154867	chr9:133279294	T	G	1	1	1	Feline leukemia virus subgroup C receptor-related protein 1	EFO_0004747	Sun B	29875488	European	2017	0.0277	0.0305	0.363	+	3301	1	IVNT	Sun-B_pQTL_EUR_2017
rs579459	rs579459	chr9:136154168	chr9:133278724	C	T	rs495828	chr9:136154867	chr9:133279294	T	G	1	1	1	Glutaredoxin-like protein C5orf63	EFO_0004747	Sun B	29875488	European	2017	-0.0277	0.0305	0.363	-	3301	1	IVNT	Sun-B_pQTL_EUR_2017
rs579459	rs579459	chr9:136154168	chr9:133278724	C	T	rs495828	chr9:136154867	chr9:133279294	T	G	1	1	1	Glycoprotein hormones alpha chain	EFO_0004747	Sun B	29875488	European	2017	0.028	0.0305	0.363	+	3301	1	IVNT	Sun-B_pQTL_EUR_2017
rs579459	rs579459	chr9:136154168	chr9:133278724	C	T	rs495828	chr9:136154867	chr9:133279294	T	G	1	1	1	Interleukin-10 receptor subunit beta	EFO_0004747	Sun B	29875488	European	2017	-0.0279	0.0305	0.363	-	3301	1	IVNT	Sun-B_pQTL_EUR_2017
rs579459	rs579459	chr9:136154168	chr9:133278724	C	T	rs495828	chr9:136154867	chr9:133279294	T	G	1	1	1	Interleukin-17 receptor C	EFO_0004747	Sun B	29875488	European	2017	0.0279	0.0305	0.363	+	3301	1	IVNT	Sun-B_pQTL_EUR_2017
rs579459	rs579459	chr9:136154168	chr9:133278724	C	T	rs495828	chr9:136154867	chr9:133279294	T	G	1	1	1	Kin of IRRE-like protein 3	EFO_0004747	Sun B	29875488	European	2017	0.028	0.0305	0.363	+	3301	1	IVNT	Sun-B_pQTL_EUR_2017
rs579459	rs579459	chr9:136154168	chr9:133278724	C	T	rs495828	chr9:136154867	chr9:133279294	T	G	1	1	1	Macrophage scavenger receptor types I and II	EFO_0004747	Sun B	29875488	European	2017	-0.0279	0.0305	0.363	-	3301	1	IVNT	Sun-B_pQTL_EUR_2017
rs579459	rs579459	chr9:136154168	chr9:133278724	C	T	rs495828	chr9:136154867	chr9:133279294	T	G	1	1	1	Non-secretory ribonuclease	EFO_0004747	Sun B	29875488	European	2017	0.0276	0.0305	0.363	+	3301	1	IVNT	Sun-B_pQTL_EUR_2017
rs579459	rs579459	chr9:136154168	chr9:133278724	C	T	rs495828	chr9:136154867	chr9:133279294	T	G	1	1	1	Pleckstrin homology domain-containing family A member 1	EFO_0004747	Sun B	29875488	European	2017	0.0277	0.0305	0.363	+	3301	1	IVNT	Sun-B_pQTL_EUR_2017
rs579459	rs579459	chr9:136154168	chr9:133278724	C	T	rs495828	chr9:136154867	chr9:133279294	T	G	1	1	1	Pregnancy-specific beta-1-glycoprotein 11	EFO_0004747	Sun B	29875488	European	2017	0.0278	0.0305	0.363	+	3301	1	IVNT	Sun-B_pQTL_EUR_2017
rs579459	rs579459	chr9:136154168	chr9:133278724	C	T	rs495828	chr9:136154867	chr9:133279294	T	G	1	1	1	Prolyl 4-hydroxylase subunit alpha-2	EFO_0004747	Sun B	29875488	European	2017	0.0279	0.0305	0.363	+	3301	1	IVNT	Sun-B_pQTL_EUR_2017
rs579459	rs579459	chr9:136154168	chr9:133278724	C	T	rs495828	chr9:136154867	chr9:133279294	T	G	1	1	1	Protein delta homolog 1	EFO_0004747	Sun B	29875488	European	2017	0.0277	0.0305	0.363	+	3301	1	IVNT	Sun-B_pQTL_EUR_2017
rs579459	rs579459	chr9:136154168	chr9:133278724	C	T	rs495828	chr9:136154867	chr9:133279294	T	G	1	1	1	Prothrombin	EFO_0004747	Sun B	29875488	European	2017	-0.0278	0.0305	0.363	-	3301	1	IVNT	Sun-B_pQTL_EUR_2017
rs579459	rs579459	chr9:136154168	chr9:133278724	C	T	rs495828	chr9:136154867	chr9:133279294	T	G	1	1	1	Protocadherin gamma-A8	EFO_0004747	Sun B	29875488	European	2017	0.0276	0.0305	0.363	+	3301	1	IVNT	Sun-B_pQTL_EUR_2017
rs579459	rs579459	chr9:136154168	chr9:133278724	C	T	rs495828	chr9:136154867	chr9:133279294	T	G	1	1	1	S-methyl-5-thioadenosine phosphorylase	EFO_0004747	Sun B	29875488	European	2017	0.0279	0.0305	0.363	+	3301	1	IVNT	Sun-B_pQTL_EUR_2017
rs579459	rs579459	chr9:136154168	chr9:133278724	C	T	rs495828	chr9:136154867	chr9:133279294	T	G	1	1	1	SLAM family member 5	EFO_0004747	Sun B	29875488	European	2017	0.0279	0.0305	0.363	+	3301	1	IVNT	Sun-B_pQTL_EUR_2017
rs579459	rs579459	chr9:136154168	chr9:133278724	C	T	rs495828	chr9:136154867	chr9:133279294	T	G	1	1	1	SLIT and NTRK-like protein 3	EFO_0004747	Sun B	29875488	European	2017	-0.0279	0.0305	0.363	-	3301	1	IVNT	Sun-B_pQTL_EUR_2017
rs579459	rs579459	chr9:136154168	chr9:133278724	C	T	rs495828	chr9:136154867	chr9:133279294	T	G	1	1	1	Semaphorin-3G	EFO_0004747	Sun B	29875488	European	2017	0.0278	0.0305	0.363	+	3301	1	IVNT	Sun-B_pQTL_EUR_2017
rs579459	rs579459	chr9:136154168	chr9:133278724	C	T	rs495828	chr9:136154867	chr9:133279294	T	G	1	1	1	Semaphorin-6C	EFO_0004747	Sun B	29875488	European	2017	0.0279	0.0305	0.363	+	3301	1	IVNT	Sun-B_pQTL_EUR_2017
rs579459	rs579459	chr9:136154168	chr9:133278724	C	T	rs495828	chr9:136154867	chr9:133279294	T	G	1	1	1	Serine protease inhibitor Kazal-type 2	EFO_0004747	Sun B	29875488	European	2017	0.0278	0.0305	0.363	+	3301	1	IVNT	Sun-B_pQTL_EUR_2017
rs579459	rs579459	chr9:136154168	chr9:133278724	C	T	rs495828	chr9:136154867	chr9:133279294	T	G	1	1	1	Vascular endothelial growth factor D	EFO_0004747	Sun B	29875488	European	2017	-0.0279	0.0305	0.363	-	3301	1	IVNT	Sun-B_pQTL_EUR_2017
rs579459	rs579459	chr9:136154168	chr9:133278724	C	T	rs495828	chr9:136154867	chr9:133279294	T	G	1	1	1	Vesicle-associated membrane protein 4	EFO_0004747	Sun B	29875488	European	2017	0.0278	0.0305	0.363	+	3301	1	IVNT	Sun-B_pQTL_EUR_2017
rs579459	rs579459	chr9:136154168	chr9:133278724	C	T	rs600038	chr9:136151806	chr9:133276354	C	T	1	0.99411	1	Amphiregulin	EFO_0004747	Sun B	29875488	European	2017	-0.0278	0.0305	0.363	-	3301	1	IVNT	Sun-B_pQTL_EUR_2017
rs579459	rs579459	chr9:136154168	chr9:133278724	C	T	rs600038	chr9:136151806	chr9:133276354	C	T	1	0.99411	1	Cofilin-1	EFO_0004747	Sun B	29875488	European	2017	-0.0276	0.0305	0.363	-	3301	1	IVNT	Sun-B_pQTL_EUR_2017
rs579459	rs579459	chr9:136154168	chr9:133278724	C	T	rs600038	chr9:136151806	chr9:133276354	C	T	1	0.99411	1	Cullin-9	EFO_0004747	Sun B	29875488	European	2017	0.0277	0.0305	0.363	+	3301	1	IVNT	Sun-B_pQTL_EUR_2017
rs579459	rs579459	chr9:136154168	chr9:133278724	C	T	rs600038	chr9:136151806	chr9:133276354	C	T	1	0.99411	1	DnaJ homolog subfamily C member 10	EFO_0004747	Sun B	29875488	European	2017	-0.0279	0.0305	0.363	-	3301	1	IVNT	Sun-B_pQTL_EUR_2017
rs579459	rs579459	chr9:136154168	chr9:133278724	C	T	rs600038	chr9:136151806	chr9:133276354	C	T	1	0.99411	1	E3 ubiquitin-protein ligase RNF149	EFO_0004747	Sun B	29875488	European	2017	0.0278	0.0305	0.363	+	3301	1	IVNT	Sun-B_pQTL_EUR_2017
rs579459	rs579459	chr9:136154168	chr9:133278724	C	T	rs600038	chr9:136151806	chr9:133276354	C	T	1	0.99411	1	Envoplakin	EFO_0004747	Sun B	29875488	European	2017	0.0277	0.0305	0.363	+	3301	1	IVNT	Sun-B_pQTL_EUR_2017
rs579459	rs579459	chr9:136154168	chr9:133278724	C	T	rs600038	chr9:136151806	chr9:133276354	C	T	1	0.99411	1	F-box only protein 3	EFO_0004747	Sun B	29875488	European	2017	0.0276	0.0305	0.363	+	3301	1	IVNT	Sun-B_pQTL_EUR_2017
rs579459	rs579459	chr9:136154168	chr9:133278724	C	T	rs600038	chr9:136151806	chr9:133276354	C	T	1	0.99411	1	Gamma-interferon-inducible protein 16	EFO_0004747	Sun B	29875488	European	2017	-0.0278	0.0305	0.363	-	3301	1	IVNT	Sun-B_pQTL_EUR_2017
rs579459	rs579459	chr9:136154168	chr9:133278724	C	T	rs600038	chr9:136151806	chr9:133276354	C	T	1	0.99411	1	Glycolipid transfer protein domain-containing protein 2	EFO_0004747	Sun B	29875488	European	2017	0.0278	0.0305	0.363	+	3301	1	IVNT	Sun-B_pQTL_EUR_2017
rs579459	rs579459	chr9:136154168	chr9:133278724	C	T	rs600038	chr9:136151806	chr9:133276354	C	T	1	0.99411	1	Ig Kappa chain V-I region HK102- like	EFO_0004747	Sun B	29875488	European	2017	-0.0278	0.0305	0.363	-	3301	1	IVNT	Sun-B_pQTL_EUR_2017
rs579459	rs579459	chr9:136154168	chr9:133278724	C	T	rs600038	chr9:136151806	chr9:133276354	C	T	1	0.99411	1	Interleukin-37	EFO_0004747	Sun B	29875488	European	2017	0.0279	0.0305	0.363	+	3301	1	IVNT	Sun-B_pQTL_EUR_2017
rs579459	rs579459	chr9:136154168	chr9:133278724	C	T	rs600038	chr9:136151806	chr9:133276354	C	T	1	0.99411	1	Kallikrein-5	EFO_0004747	Sun B	29875488	European	2017	0.0278	0.0305	0.363	+	3301	1	IVNT	Sun-B_pQTL_EUR_2017
rs579459	rs579459	chr9:136154168	chr9:133278724	C	T	rs600038	chr9:136151806	chr9:133276354	C	T	1	0.99411	1	Keratin, type II cytoskeletal 5	EFO_0004747	Sun B	29875488	European	2017	-0.0278	0.0305	0.363	-	3301	1	IVNT	Sun-B_pQTL_EUR_2017
rs579459	rs579459	chr9:136154168	chr9:133278724	C	T	rs600038	chr9:136151806	chr9:133276354	C	T	1	0.99411	1	Mitogen-activated protein kinase 8	EFO_0004747	Sun B	29875488	European	2017	-0.0277	0.0305	0.363	-	3301	1	IVNT	Sun-B_pQTL_EUR_2017
rs579459	rs579459	chr9:136154168	chr9:133278724	C	T	rs600038	chr9:136151806	chr9:133276354	C	T	1	0.99411	1	Myeloperoxidase	EFO_0004747	Sun B	29875488	European	2017	0.0279	0.0305	0.363	+	3301	1	IVNT	Sun-B_pQTL_EUR_2017
rs579459	rs579459	chr9:136154168	chr9:133278724	C	T	rs600038	chr9:136151806	chr9:133276354	C	T	1	0.99411	1	N-acylethanolamine-hydrolyzing acid amidase	EFO_0004747	Sun B	29875488	European	2017	0.0276	0.0305	0.363	+	3301	1	IVNT	Sun-B_pQTL_EUR_2017
rs579459	rs579459	chr9:136154168	chr9:133278724	C	T	rs600038	chr9:136151806	chr9:133276354	C	T	1	0.99411	1	Nuclear receptor subfamily 4 group A member 1	EFO_0004747	Sun B	29875488	European	2017	0.0278	0.0305	0.363	+	3301	1	IVNT	Sun-B_pQTL_EUR_2017
rs579459	rs579459	chr9:136154168	chr9:133278724	C	T	rs600038	chr9:136151806	chr9:133276354	C	T	1	0.99411	1	Plasmin	EFO_0004747	Sun B	29875488	European	2017	-0.0276	0.0305	0.363	-	3301	1	IVNT	Sun-B_pQTL_EUR_2017
rs579459	rs579459	chr9:136154168	chr9:133278724	C	T	rs600038	chr9:136151806	chr9:133276354	C	T	1	0.99411	1	Pregnancy-specific beta-1-glycoprotein 11	EFO_0004747	Sun B	29875488	European	2017	0.0277	0.0305	0.363	+	3301	1	IVNT	Sun-B_pQTL_EUR_2017
rs579459	rs579459	chr9:136154168	chr9:133278724	C	T	rs600038	chr9:136151806	chr9:133276354	C	T	1	0.99411	1	Prolyl 4-hydroxylase subunit alpha-2	EFO_0004747	Sun B	29875488	European	2017	0.0275	0.0305	0.363	+	3301	1	IVNT	Sun-B_pQTL_EUR_2017
rs579459	rs579459	chr9:136154168	chr9:133278724	C	T	rs600038	chr9:136151806	chr9:133276354	C	T	1	0.99411	1	Prothrombin	EFO_0004747	Sun B	29875488	European	2017	-0.0275	0.0305	0.363	-	3301	1	IVNT	Sun-B_pQTL_EUR_2017
rs579459	rs579459	chr9:136154168	chr9:133278724	C	T	rs600038	chr9:136151806	chr9:133276354	C	T	1	0.99411	1	Receptor-type tyrosine-protein phosphatase S	EFO_0004747	Sun B	29875488	European	2017	-0.0277	0.0305	0.363	-	3301	1	IVNT	Sun-B_pQTL_EUR_2017
rs579459	rs579459	chr9:136154168	chr9:133278724	C	T	rs600038	chr9:136151806	chr9:133276354	C	T	1	0.99411	1	Serotransferrin	EFO_0004747	Sun B	29875488	European	2017	-0.0277	0.0305	0.363	-	3301	1	IVNT	Sun-B_pQTL_EUR_2017
rs579459	rs579459	chr9:136154168	chr9:133278724	C	T	rs600038	chr9:136151806	chr9:133276354	C	T	1	0.99411	1	Stromal interaction molecule 1	EFO_0004747	Sun B	29875488	European	2017	-0.0276	0.0305	0.363	-	3301	1	IVNT	Sun-B_pQTL_EUR_2017
rs579459	rs579459	chr9:136154168	chr9:133278724	C	T	rs600038	chr9:136151806	chr9:133276354	C	T	1	0.99411	1	Submaxillary gland androgen-regulated protein 3B	EFO_0004747	Sun B	29875488	European	2017	0.0277	0.0305	0.363	+	3301	1	IVNT	Sun-B_pQTL_EUR_2017
rs579459	rs579459	chr9:136154168	chr9:133278724	C	T	rs600038	chr9:136151806	chr9:133276354	C	T	1	0.99411	1	Transmembrane protein 40	EFO_0004747	Sun B	29875488	European	2017	-0.0278	0.0305	0.363	-	3301	1	IVNT	Sun-B_pQTL_EUR_2017
rs579459	rs579459	chr9:136154168	chr9:133278724	C	T	rs600038	chr9:136151806	chr9:133276354	C	T	1	0.99411	1	Ubiquitin-conjugating enzyme E2 variant 1	EFO_0004747	Sun B	29875488	European	2017	-0.0276	0.0305	0.363	-	3301	1	IVNT	Sun-B_pQTL_EUR_2017
rs579459	rs579459	chr9:136154168	chr9:133278724	C	T	rs600038	chr9:136151806	chr9:133276354	C	T	1	0.99411	1	Uncharacterized protein C10orf35	EFO_0004747	Sun B	29875488	European	2017	-0.0279	0.0305	0.363	-	3301	1	IVNT	Sun-B_pQTL_EUR_2017
rs579459	rs579459	chr9:136154168	chr9:133278724	C	T	rs600038	chr9:136151806	chr9:133276354	C	T	1	0.99411	1	Zinc finger protein 415	EFO_0004747	Sun B	29875488	European	2017	0.0276	0.0305	0.363	+	3301	1	IVNT	Sun-B_pQTL_EUR_2017
rs579459	rs579459	chr9:136154168	chr9:133278724	C	T	rs635634	chr9:136155000	chr9:133279427	T	C	1	0.83452	1	Activated Protein C	EFO_0004747	Sun B	29875488	European	2017	-0.0292	0.0323	0.363	-	3301	1	IVNT	Sun-B_pQTL_EUR_2017
rs579459	rs579459	chr9:136154168	chr9:133278724	C	T	rs635634	chr9:136155000	chr9:133279427	T	C	1	0.83452	1	C-type lectin domain family 5 member A	EFO_0004747	Sun B	29875488	European	2017	0.0293	0.0323	0.363	+	3301	1	IVNT	Sun-B_pQTL_EUR_2017
rs579459	rs579459	chr9:136154168	chr9:133278724	C	T	rs635634	chr9:136155000	chr9:133279427	T	C	1	0.83452	1	Cadherin-related family member 3	EFO_0004747	Sun B	29875488	European	2017	-0.0292	0.0323	0.363	-	3301	1	IVNT	Sun-B_pQTL_EUR_2017
rs579459	rs579459	chr9:136154168	chr9:133278724	C	T	rs635634	chr9:136155000	chr9:133279427	T	C	1	0.83452	1	Calcineurin B homologous protein 3	EFO_0004747	Sun B	29875488	European	2017	0.0292	0.0323	0.363	+	3301	1	IVNT	Sun-B_pQTL_EUR_2017
rs579459	rs579459	chr9:136154168	chr9:133278724	C	T	rs635634	chr9:136155000	chr9:133279427	T	C	1	0.83452	1	Complement C1q tumor necrosis factor-related protein 3	EFO_0004747	Sun B	29875488	European	2017	0.0294	0.0323	0.363	+	3301	1	IVNT	Sun-B_pQTL_EUR_2017
rs579459	rs579459	chr9:136154168	chr9:133278724	C	T	rs635634	chr9:136155000	chr9:133279427	T	C	1	0.83452	1	Epidermal growth factor receptor substrate 15-like 1	EFO_0004747	Sun B	29875488	European	2017	-0.0296	0.0323	0.363	-	3301	1	IVNT	Sun-B_pQTL_EUR_2017
rs579459	rs579459	chr9:136154168	chr9:133278724	C	T	rs635634	chr9:136155000	chr9:133279427	T	C	1	0.83452	1	Epididymal-specific lipocalin-8	EFO_0004747	Sun B	29875488	European	2017	0.0296	0.0323	0.363	+	3301	1	IVNT	Sun-B_pQTL_EUR_2017
rs579459	rs579459	chr9:136154168	chr9:133278724	C	T	rs635634	chr9:136155000	chr9:133279427	T	C	1	0.83452	1	Heparan-sulfate 6-O-sulfotransferase 1	EFO_0004747	Sun B	29875488	European	2017	-0.0296	0.0323	0.363	-	3301	1	IVNT	Sun-B_pQTL_EUR_2017
rs579459	rs579459	chr9:136154168	chr9:133278724	C	T	rs635634	chr9:136155000	chr9:133279427	T	C	1	0.83452	1	Insulin-like peptide INSL5	EFO_0004747	Sun B	29875488	European	2017	-0.0295	0.0323	0.363	-	3301	1	IVNT	Sun-B_pQTL_EUR_2017
rs579459	rs579459	chr9:136154168	chr9:133278724	C	T	rs635634	chr9:136155000	chr9:133279427	T	C	1	0.83452	1	Integrin beta-7	EFO_0004747	Sun B	29875488	European	2017	-0.0297	0.0323	0.363	-	3301	1	IVNT	Sun-B_pQTL_EUR_2017
rs579459	rs579459	chr9:136154168	chr9:133278724	C	T	rs635634	chr9:136155000	chr9:133279427	T	C	1	0.83452	1	Leucine-rich repeat LGI family member 3	EFO_0004747	Sun B	29875488	European	2017	0.0293	0.0323	0.363	+	3301	1	IVNT	Sun-B_pQTL_EUR_2017
rs579459	rs579459	chr9:136154168	chr9:133278724	C	T	rs635634	chr9:136155000	chr9:133279427	T	C	1	0.83452	1	Lymphotoxin alpha2:beta1	EFO_0004747	Sun B	29875488	European	2017	0.0294	0.0323	0.363	+	3301	1	IVNT	Sun-B_pQTL_EUR_2017
rs579459	rs579459	chr9:136154168	chr9:133278724	C	T	rs635634	chr9:136155000	chr9:133279427	T	C	1	0.83452	1	Marginal zone B- and B1-cell-specific protein	EFO_0004747	Sun B	29875488	European	2017	0.0296	0.0323	0.363	+	3301	1	IVNT	Sun-B_pQTL_EUR_2017
rs579459	rs579459	chr9:136154168	chr9:133278724	C	T	rs635634	chr9:136155000	chr9:133279427	T	C	1	0.83452	1	Melanocortin-2 receptor accessory protein 2	EFO_0004747	Sun B	29875488	European	2017	-0.0293	0.0323	0.363	-	3301	1	IVNT	Sun-B_pQTL_EUR_2017
rs579459	rs579459	chr9:136154168	chr9:133278724	C	T	rs635634	chr9:136155000	chr9:133279427	T	C	1	0.83452	1	Melanocyte protein PMEL	EFO_0004747	Sun B	29875488	European	2017	0.0293	0.0323	0.363	+	3301	1	IVNT	Sun-B_pQTL_EUR_2017
rs579459	rs579459	chr9:136154168	chr9:133278724	C	T	rs635634	chr9:136155000	chr9:133279427	T	C	1	0.83452	1	Phosphoglycerate kinase 1	EFO_0004747	Sun B	29875488	European	2017	-0.0292	0.0323	0.363	-	3301	1	IVNT	Sun-B_pQTL_EUR_2017
rs579459	rs579459	chr9:136154168	chr9:133278724	C	T	rs635634	chr9:136155000	chr9:133279427	T	C	1	0.83452	1	Ribonucleoside-diphosphate reductase large subunit	EFO_0004747	Sun B	29875488	European	2017	0.0293	0.0323	0.363	+	3301	1	IVNT	Sun-B_pQTL_EUR_2017
rs579459	rs579459	chr9:136154168	chr9:133278724	C	T	rs635634	chr9:136155000	chr9:133279427	T	C	1	0.83452	1	S-phase kinase-associated protein 1	EFO_0004747	Sun B	29875488	European	2017	-0.0293	0.0323	0.363	-	3301	1	IVNT	Sun-B_pQTL_EUR_2017
rs579459	rs579459	chr9:136154168	chr9:133278724	C	T	rs635634	chr9:136155000	chr9:133279427	T	C	1	0.83452	1	Signal peptidase complex catalytic subunit SEC11C	EFO_0004747	Sun B	29875488	European	2017	0.0292	0.0323	0.363	+	3301	1	IVNT	Sun-B_pQTL_EUR_2017
rs579459	rs579459	chr9:136154168	chr9:133278724	C	T	rs635634	chr9:136155000	chr9:133279427	T	C	1	0.83452	1	Sperm-associated antigen 11B	EFO_0004747	Sun B	29875488	European	2017	0.0295	0.0323	0.363	+	3301	1	IVNT	Sun-B_pQTL_EUR_2017
rs579459	rs579459	chr9:136154168	chr9:133278724	C	T	rs635634	chr9:136155000	chr9:133279427	T	C	1	0.83452	1	T-cell immunomodulatory protein	EFO_0004747	Sun B	29875488	European	2017	0.0294	0.0323	0.363	+	3301	1	IVNT	Sun-B_pQTL_EUR_2017
rs579459	rs579459	chr9:136154168	chr9:133278724	C	T	rs635634	chr9:136155000	chr9:133279427	T	C	1	0.83452	1	Toll-like receptor 4	EFO_0004747	Sun B	29875488	European	2017	0.0294	0.0323	0.363	+	3301	1	IVNT	Sun-B_pQTL_EUR_2017
rs579459	rs579459	chr9:136154168	chr9:133278724	C	T	rs635634	chr9:136155000	chr9:133279427	T	C	1	0.83452	1	Transforming growth factor beta-3	EFO_0004747	Sun B	29875488	European	2017	0.0296	0.0323	0.363	+	3301	1	IVNT	Sun-B_pQTL_EUR_2017
rs579459	rs579459	chr9:136154168	chr9:133278724	C	T	rs635634	chr9:136155000	chr9:133279427	T	C	1	0.83452	1	Tumor necrosis factor receptor superfamily member 19L	EFO_0004747	Sun B	29875488	European	2017	0.0294	0.0323	0.363	+	3301	1	IVNT	Sun-B_pQTL_EUR_2017
rs579459	rs579459	chr9:136154168	chr9:133278724	C	T	rs635634	chr9:136155000	chr9:133279427	T	C	1	0.83452	1	Type III endosome membrane protein TEMP	EFO_0004747	Sun B	29875488	European	2017	0.0294	0.0323	0.363	+	3301	1	IVNT	Sun-B_pQTL_EUR_2017
rs579459	rs579459	chr9:136154168	chr9:133278724	C	T	rs635634	chr9:136155000	chr9:133279427	T	C	1	0.83452	1	Ubiquitin-fold modifier-conjugating enzyme 1	EFO_0004747	Sun B	29875488	European	2017	-0.0292	0.0323	0.363	-	3301	1	IVNT	Sun-B_pQTL_EUR_2017
rs579459	rs579459	chr9:136154168	chr9:133278724	C	T	rs635634	chr9:136155000	chr9:133279427	T	C	1	0.83452	1	Y-box-binding protein 2	EFO_0004747	Sun B	29875488	European	2017	-0.0292	0.0323	0.363	-	3301	1	IVNT	Sun-B_pQTL_EUR_2017
rs579459	rs579459	chr9:136154168	chr9:133278724	C	T	chr9:136149399	chr9:136149399	chr9:133273983	A	G	1	0.82865	0.9932	B melanoma antigen 3	EFO_0004747	Sun B	29875488	European	2017	0.0293	0.0322	0.363	+	3301	1	IVNT	Sun-B_pQTL_EUR_2017
rs579459	rs579459	chr9:136154168	chr9:133278724	C	T	chr9:136149399	chr9:136149399	chr9:133273983	A	G	1	0.82865	0.9932	Biglycan	EFO_0004747	Sun B	29875488	European	2017	-0.0292	0.0322	0.363	-	3301	1	IVNT	Sun-B_pQTL_EUR_2017
rs579459	rs579459	chr9:136154168	chr9:133278724	C	T	chr9:136149399	chr9:136149399	chr9:133273983	A	G	1	0.82865	0.9932	C-X-C motif chemokine 11	EFO_0004747	Sun B	29875488	European	2017	-0.0293	0.0321	0.363	-	3301	1	IVNT	Sun-B_pQTL_EUR_2017
rs579459	rs579459	chr9:136154168	chr9:133278724	C	T	chr9:136149399	chr9:136149399	chr9:133273983	A	G	1	0.82865	0.9932	C-type lectin domain family 4 member D	EFO_0004747	Sun B	29875488	European	2017	-0.0292	0.0321	0.363	-	3301	1	IVNT	Sun-B_pQTL_EUR_2017
rs579459	rs579459	chr9:136154168	chr9:133278724	C	T	chr9:136149399	chr9:136149399	chr9:133273983	A	G	1	0.82865	0.9932	CD226 antigen	EFO_0004747	Sun B	29875488	European	2017	-0.0295	0.0322	0.363	-	3301	1	IVNT	Sun-B_pQTL_EUR_2017
rs579459	rs579459	chr9:136154168	chr9:133278724	C	T	chr9:136149399	chr9:136149399	chr9:133273983	A	G	1	0.82865	0.9932	Casein kinase I isoform delta	EFO_0004747	Sun B	29875488	European	2017	0.0291	0.0322	0.363	+	3301	1	IVNT	Sun-B_pQTL_EUR_2017
rs579459	rs579459	chr9:136154168	chr9:133278724	C	T	chr9:136149399	chr9:136149399	chr9:133273983	A	G	1	0.82865	0.9932	Cation-dependent mannose-6-phosphate receptor	EFO_0004747	Sun B	29875488	European	2017	0.0291	0.0322	0.363	+	3301	1	IVNT	Sun-B_pQTL_EUR_2017
rs579459	rs579459	chr9:136154168	chr9:133278724	C	T	chr9:136149399	chr9:136149399	chr9:133273983	A	G	1	0.82865	0.9932	Cell adhesion molecule 1	EFO_0004747	Sun B	29875488	European	2017	0.0292	0.0322	0.363	+	3301	1	IVNT	Sun-B_pQTL_EUR_2017
rs579459	rs579459	chr9:136154168	chr9:133278724	C	T	chr9:136149399	chr9:136149399	chr9:133273983	A	G	1	0.82865	0.9932	Complement C4	EFO_0004747	Sun B	29875488	European	2017	0.0293	0.0321	0.363	+	3301	1	IVNT	Sun-B_pQTL_EUR_2017
rs579459	rs579459	chr9:136154168	chr9:133278724	C	T	chr9:136149399	chr9:136149399	chr9:133273983	A	G	1	0.82865	0.9932	Cytokine receptor common subunit beta	EFO_0004747	Sun B	29875488	European	2017	0.0291	0.0321	0.363	+	3301	1	IVNT	Sun-B_pQTL_EUR_2017
rs579459	rs579459	chr9:136154168	chr9:133278724	C	T	chr9:136149399	chr9:136149399	chr9:133273983	A	G	1	0.82865	0.9932	DNA primase small subunit	EFO_0004747	Sun B	29875488	European	2017	0.0292	0.0321	0.363	+	3301	1	IVNT	Sun-B_pQTL_EUR_2017
rs579459	rs579459	chr9:136154168	chr9:133278724	C	T	chr9:136149399	chr9:136149399	chr9:133273983	A	G	1	0.82865	0.9932	E3 ubiquitin-protein ligase RNF43	EFO_0004747	Sun B	29875488	European	2017	0.0294	0.0322	0.363	+	3301	1	IVNT	Sun-B_pQTL_EUR_2017
rs579459	rs579459	chr9:136154168	chr9:133278724	C	T	chr9:136149399	chr9:136149399	chr9:133273983	A	G	1	0.82865	0.9932	Heparan-sulfate 6-O-sulfotransferase 1	EFO_0004747	Sun B	29875488	European	2017	-0.0291	0.0322	0.363	-	3301	1	IVNT	Sun-B_pQTL_EUR_2017
rs579459	rs579459	chr9:136154168	chr9:133278724	C	T	chr9:136149399	chr9:136149399	chr9:133273983	A	G	1	0.82865	0.9932	Interferon gamma receptor 2	EFO_0004747	Sun B	29875488	European	2017	-0.0294	0.0322	0.363	-	3301	1	IVNT	Sun-B_pQTL_EUR_2017
rs579459	rs579459	chr9:136154168	chr9:133278724	C	T	chr9:136149399	chr9:136149399	chr9:133273983	A	G	1	0.82865	0.9932	Interleukin-18 receptor 1	EFO_0004747	Sun B	29875488	European	2017	-0.0294	0.0322	0.363	-	3301	1	IVNT	Sun-B_pQTL_EUR_2017
rs579459	rs579459	chr9:136154168	chr9:133278724	C	T	chr9:136149399	chr9:136149399	chr9:133273983	A	G	1	0.82865	0.9932	Leptin	EFO_0004747	Sun B	29875488	European	2017	0.0294	0.0322	0.363	+	3301	1	IVNT	Sun-B_pQTL_EUR_2017
rs579459	rs579459	chr9:136154168	chr9:133278724	C	T	chr9:136149399	chr9:136149399	chr9:133273983	A	G	1	0.82865	0.9932	Leptin	EFO_0004747	Sun B	29875488	European	2017	0.0295	0.0322	0.363	+	3301	1	IVNT	Sun-B_pQTL_EUR_2017
rs579459	rs579459	chr9:136154168	chr9:133278724	C	T	chr9:136149399	chr9:136149399	chr9:133273983	A	G	1	0.82865	0.9932	Leucine-rich repeat-containing protein 3	EFO_0004747	Sun B	29875488	European	2017	-0.0293	0.0322	0.363	-	3301	1	IVNT	Sun-B_pQTL_EUR_2017
rs579459	rs579459	chr9:136154168	chr9:133278724	C	T	chr9:136149399	chr9:136149399	chr9:133273983	A	G	1	0.82865	0.9932	Mitotic spindle assembly checkpoint protein MAD1	EFO_0004747	Sun B	29875488	European	2017	0.0292	0.0321	0.363	+	3301	1	IVNT	Sun-B_pQTL_EUR_2017
rs579459	rs579459	chr9:136154168	chr9:133278724	C	T	chr9:136149399	chr9:136149399	chr9:133273983	A	G	1	0.82865	0.9932	Natural cytotoxicity triggering receptor 1	EFO_0004747	Sun B	29875488	European	2017	0.0292	0.0322	0.363	+	3301	1	IVNT	Sun-B_pQTL_EUR_2017
rs579459	rs579459	chr9:136154168	chr9:133278724	C	T	chr9:136149399	chr9:136149399	chr9:133273983	A	G	1	0.82865	0.9932	Protein JTB	EFO_0004747	Sun B	29875488	European	2017	-0.0293	0.0322	0.363	-	3301	1	IVNT	Sun-B_pQTL_EUR_2017
rs579459	rs579459	chr9:136154168	chr9:133278724	C	T	chr9:136149399	chr9:136149399	chr9:133273983	A	G	1	0.82865	0.9932	Protein NDNF	EFO_0004747	Sun B	29875488	European	2017	-0.0294	0.0322	0.363	-	3301	1	IVNT	Sun-B_pQTL_EUR_2017
rs579459	rs579459	chr9:136154168	chr9:133278724	C	T	chr9:136149399	chr9:136149399	chr9:133273983	A	G	1	0.82865	0.9932	Protein kish-A	EFO_0004747	Sun B	29875488	European	2017	0.029	0.0322	0.363	+	3301	1	IVNT	Sun-B_pQTL_EUR_2017
rs579459	rs579459	chr9:136154168	chr9:133278724	C	T	chr9:136149399	chr9:136149399	chr9:133273983	A	G	1	0.82865	0.9932	Transmembrane protein 40	EFO_0004747	Sun B	29875488	European	2017	-0.0293	0.0322	0.363	-	3301	1	IVNT	Sun-B_pQTL_EUR_2017
rs579459	rs579459	chr9:136154168	chr9:133278724	C	T	chr9:136149399	chr9:136149399	chr9:133273983	A	G	1	0.82865	0.9932	Trypsin-2	EFO_0004747	Sun B	29875488	European	2017	0.0294	0.0322	0.363	+	3301	1	IVNT	Sun-B_pQTL_EUR_2017
rs579459	rs579459	chr9:136154168	chr9:133278724	C	T	chr9:136149399	chr9:136149399	chr9:133273983	A	G	1	0.82865	0.9932	WAP, kazal, immunoglobulin, kunitz and NTR domain-containing protein 1	EFO_0004747	Sun B	29875488	European	2017	0.0295	0.0322	0.363	+	3301	1	IVNT	Sun-B_pQTL_EUR_2017
rs579459	rs579459	chr9:136154168	chr9:133278724	C	T	chr9:136149399	chr9:136149399	chr9:133273983	A	G	1	0.82865	0.9932	Zinc finger protein 382	EFO_0004747	Sun B	29875488	European	2017	0.0295	0.0322	0.363	+	3301	1	IVNT	Sun-B_pQTL_EUR_2017
rs579459	rs579459	chr9:136154168	chr9:133278724	C	T	rs532436	chr9:136149830	chr9:133274414	A	G	1	0.82865	0.9932	26S proteasome non-ATPase regulatory subunit 11	EFO_0004747	Sun B	29875488	European	2017	0.0294	0.0321	0.363	+	3301	1	IVNT	Sun-B_pQTL_EUR_2017
rs579459	rs579459	chr9:136154168	chr9:133278724	C	T	rs532436	chr9:136149830	chr9:133274414	A	G	1	0.82865	0.9932	Beta-1,3-N-acetylglucosaminyltransferase manic fringe	EFO_0004747	Sun B	29875488	European	2017	-0.0295	0.0321	0.363	-	3301	1	IVNT	Sun-B_pQTL_EUR_2017
rs579459	rs579459	chr9:136154168	chr9:133278724	C	T	rs532436	chr9:136149830	chr9:133274414	A	G	1	0.82865	0.9932	CD166 antigen	EFO_0004747	Sun B	29875488	European	2017	-0.0291	0.0321	0.363	-	3301	1	IVNT	Sun-B_pQTL_EUR_2017
rs579459	rs579459	chr9:136154168	chr9:133278724	C	T	rs532436	chr9:136149830	chr9:133274414	A	G	1	0.82865	0.9932	Epidermal growth factor receptor substrate 15-like 1	EFO_0004747	Sun B	29875488	European	2017	-0.0292	0.0321	0.363	-	3301	1	IVNT	Sun-B_pQTL_EUR_2017
rs579459	rs579459	chr9:136154168	chr9:133278724	C	T	rs532436	chr9:136149830	chr9:133274414	A	G	1	0.82865	0.9932	Glutaminyl-peptide cyclotransferase	EFO_0004747	Sun B	29875488	European	2017	-0.0293	0.0321	0.363	-	3301	1	IVNT	Sun-B_pQTL_EUR_2017
rs579459	rs579459	chr9:136154168	chr9:133278724	C	T	rs532436	chr9:136149830	chr9:133274414	A	G	1	0.82865	0.9932	Importin subunit alpha-1	EFO_0004747	Sun B	29875488	European	2017	0.0294	0.0321	0.363	+	3301	1	IVNT	Sun-B_pQTL_EUR_2017
rs579459	rs579459	chr9:136154168	chr9:133278724	C	T	rs532436	chr9:136149830	chr9:133274414	A	G	1	0.82865	0.9932	Interferon gamma receptor 2	EFO_0004747	Sun B	29875488	European	2017	-0.0295	0.0321	0.363	-	3301	1	IVNT	Sun-B_pQTL_EUR_2017
rs579459	rs579459	chr9:136154168	chr9:133278724	C	T	rs532436	chr9:136149830	chr9:133274414	A	G	1	0.82865	0.9932	Interferon gamma receptor 2	EFO_0004747	Sun B	29875488	European	2017	-0.0291	0.0321	0.363	-	3301	1	IVNT	Sun-B_pQTL_EUR_2017
rs579459	rs579459	chr9:136154168	chr9:133278724	C	T	rs532436	chr9:136149830	chr9:133274414	A	G	1	0.82865	0.9932	Kallikrein-8	EFO_0004747	Sun B	29875488	European	2017	0.0293	0.0321	0.363	+	3301	1	IVNT	Sun-B_pQTL_EUR_2017
rs579459	rs579459	chr9:136154168	chr9:133278724	C	T	rs532436	chr9:136149830	chr9:133274414	A	G	1	0.82865	0.9932	Keratin, type I cytoskeletal 18	EFO_0004747	Sun B	29875488	European	2017	-0.0293	0.0321	0.363	-	3301	1	IVNT	Sun-B_pQTL_EUR_2017
rs579459	rs579459	chr9:136154168	chr9:133278724	C	T	rs532436	chr9:136149830	chr9:133274414	A	G	1	0.82865	0.9932	Leucine-rich repeat-containing protein 3	EFO_0004747	Sun B	29875488	European	2017	-0.029	0.0321	0.363	-	3301	1	IVNT	Sun-B_pQTL_EUR_2017
rs579459	rs579459	chr9:136154168	chr9:133278724	C	T	rs532436	chr9:136149830	chr9:133274414	A	G	1	0.82865	0.9932	NGFI-A-binding protein 2	EFO_0004747	Sun B	29875488	European	2017	-0.0295	0.0321	0.363	-	3301	1	IVNT	Sun-B_pQTL_EUR_2017
rs579459	rs579459	chr9:136154168	chr9:133278724	C	T	rs532436	chr9:136149830	chr9:133274414	A	G	1	0.82865	0.9932	Protein kish-A	EFO_0004747	Sun B	29875488	European	2017	0.0294	0.0321	0.363	+	3301	1	IVNT	Sun-B_pQTL_EUR_2017
rs579459	rs579459	chr9:136154168	chr9:133278724	C	T	rs532436	chr9:136149830	chr9:133274414	A	G	1	0.82865	0.9932	Protein sel-1 homolog 2	EFO_0004747	Sun B	29875488	European	2017	0.0293	0.0321	0.363	+	3301	1	IVNT	Sun-B_pQTL_EUR_2017
rs579459	rs579459	chr9:136154168	chr9:133278724	C	T	rs532436	chr9:136149830	chr9:133274414	A	G	1	0.82865	0.9932	S-phase kinase-associated protein 1	EFO_0004747	Sun B	29875488	European	2017	-0.0293	0.0321	0.363	-	3301	1	IVNT	Sun-B_pQTL_EUR_2017
rs579459	rs579459	chr9:136154168	chr9:133278724	C	T	rs532436	chr9:136149830	chr9:133274414	A	G	1	0.82865	0.9932	Semenogelin-2	EFO_0004747	Sun B	29875488	European	2017	0.0292	0.0321	0.363	+	3301	1	IVNT	Sun-B_pQTL_EUR_2017
rs579459	rs579459	chr9:136154168	chr9:133278724	C	T	rs532436	chr9:136149830	chr9:133274414	A	G	1	0.82865	0.9932	Toll-like receptor 1	EFO_0004747	Sun B	29875488	European	2017	-0.0293	0.0321	0.363	-	3301	1	IVNT	Sun-B_pQTL_EUR_2017
rs579459	rs579459	chr9:136154168	chr9:133278724	C	T	rs532436	chr9:136149830	chr9:133274414	A	G	1	0.82865	0.9932	Toll-like receptor 4	EFO_0004747	Sun B	29875488	European	2017	0.029	0.0321	0.363	+	3301	1	IVNT	Sun-B_pQTL_EUR_2017
rs579459	rs579459	chr9:136154168	chr9:133278724	C	T	rs532436	chr9:136149830	chr9:133274414	A	G	1	0.82865	0.9932	Ubiquitin carboxyl-terminal hydrolase 25	EFO_0004747	Sun B	29875488	European	2017	0.0293	0.0321	0.363	+	3301	1	IVNT	Sun-B_pQTL_EUR_2017
rs579459	rs579459	chr9:136154168	chr9:133278724	C	T	chr9:136151579	chr9:136151579	chr9:133276163	T	TGGTGCAGGCGCAGGAAAAAATTGTGGCAATTCCTCA	1	0.82865	0.9932	40S ribosomal protein S3	EFO_0004747	Sun B	29875488	European	2017	-0.0292	0.0321	0.363	-	3301	1	IVNT	Sun-B_pQTL_EUR_2017
rs579459	rs579459	chr9:136154168	chr9:133278724	C	T	chr9:136151579	chr9:136151579	chr9:133276163	T	TGGTGCAGGCGCAGGAAAAAATTGTGGCAATTCCTCA	1	0.82865	0.9932	Arf-GAP with coiled-coil, ANK repeat and PH domain-containing protein 2	EFO_0004747	Sun B	29875488	European	2017	-0.0292	0.0321	0.363	-	3301	1	IVNT	Sun-B_pQTL_EUR_2017
rs579459	rs579459	chr9:136154168	chr9:133278724	C	T	chr9:136151579	chr9:136151579	chr9:133276163	T	TGGTGCAGGCGCAGGAAAAAATTGTGGCAATTCCTCA	1	0.82865	0.9932	C-C motif chemokine 1	EFO_0004747	Sun B	29875488	European	2017	0.0291	0.0321	0.363	+	3301	1	IVNT	Sun-B_pQTL_EUR_2017
rs579459	rs579459	chr9:136154168	chr9:133278724	C	T	chr9:136151579	chr9:136151579	chr9:133276163	T	TGGTGCAGGCGCAGGAAAAAATTGTGGCAATTCCTCA	1	0.82865	0.9932	Calcium/calmodulin-dependent protein kinase type 1D	EFO_0004747	Sun B	29875488	European	2017	0.0292	0.0321	0.363	+	3301	1	IVNT	Sun-B_pQTL_EUR_2017
rs579459	rs579459	chr9:136154168	chr9:133278724	C	T	chr9:136151579	chr9:136151579	chr9:133276163	T	TGGTGCAGGCGCAGGAAAAAATTGTGGCAATTCCTCA	1	0.82865	0.9932	Cell adhesion molecule-related/down-regulated by oncogenes	EFO_0004747	Sun B	29875488	European	2017	0.0292	0.0321	0.363	+	3301	1	IVNT	Sun-B_pQTL_EUR_2017
rs579459	rs579459	chr9:136154168	chr9:133278724	C	T	chr9:136151579	chr9:136151579	chr9:133276163	T	TGGTGCAGGCGCAGGAAAAAATTGTGGCAATTCCTCA	1	0.82865	0.9932	Complement factor H-related protein 5	EFO_0004747	Sun B	29875488	European	2017	0.0289	0.0321	0.363	+	3301	1	IVNT	Sun-B_pQTL_EUR_2017
rs579459	rs579459	chr9:136154168	chr9:133278724	C	T	chr9:136151579	chr9:136151579	chr9:133276163	T	TGGTGCAGGCGCAGGAAAAAATTGTGGCAATTCCTCA	1	0.82865	0.9932	Cytochrome c oxidase subunit 5B, mitochondrial	EFO_0004747	Sun B	29875488	European	2017	0.0294	0.0321	0.363	+	3301	1	IVNT	Sun-B_pQTL_EUR_2017
rs579459	rs579459	chr9:136154168	chr9:133278724	C	T	chr9:136151579	chr9:136151579	chr9:133276163	T	TGGTGCAGGCGCAGGAAAAAATTGTGGCAATTCCTCA	1	0.82865	0.9932	Cytohesin-2	EFO_0004747	Sun B	29875488	European	2017	0.0294	0.0321	0.363	+	3301	1	IVNT	Sun-B_pQTL_EUR_2017
rs579459	rs579459	chr9:136154168	chr9:133278724	C	T	chr9:136151579	chr9:136151579	chr9:133276163	T	TGGTGCAGGCGCAGGAAAAAATTGTGGCAATTCCTCA	1	0.82865	0.9932	DNA primase small subunit	EFO_0004747	Sun B	29875488	European	2017	0.029	0.0321	0.363	+	3301	1	IVNT	Sun-B_pQTL_EUR_2017
rs579459	rs579459	chr9:136154168	chr9:133278724	C	T	chr9:136151579	chr9:136151579	chr9:133276163	T	TGGTGCAGGCGCAGGAAAAAATTGTGGCAATTCCTCA	1	0.82865	0.9932	Epididymal secretory protein E3-beta	EFO_0004747	Sun B	29875488	European	2017	0.0294	0.0321	0.363	+	3301	1	IVNT	Sun-B_pQTL_EUR_2017
rs579459	rs579459	chr9:136154168	chr9:133278724	C	T	chr9:136151579	chr9:136151579	chr9:133276163	T	TGGTGCAGGCGCAGGAAAAAATTGTGGCAATTCCTCA	1	0.82865	0.9932	Gamma-aminobutyric acid receptor-associated protein-like 2	EFO_0004747	Sun B	29875488	European	2017	-0.0293	0.0321	0.363	-	3301	1	IVNT	Sun-B_pQTL_EUR_2017
rs579459	rs579459	chr9:136154168	chr9:133278724	C	T	chr9:136151579	chr9:136151579	chr9:133276163	T	TGGTGCAGGCGCAGGAAAAAATTGTGGCAATTCCTCA	1	0.82865	0.9932	Glutathione S-transferase omega-1	EFO_0004747	Sun B	29875488	European	2017	0.0292	0.0321	0.363	+	3301	1	IVNT	Sun-B_pQTL_EUR_2017
rs579459	rs579459	chr9:136154168	chr9:133278724	C	T	chr9:136151579	chr9:136151579	chr9:133276163	T	TGGTGCAGGCGCAGGAAAAAATTGTGGCAATTCCTCA	1	0.82865	0.9932	Glypican-3	EFO_0004747	Sun B	29875488	European	2017	0.0291	0.0321	0.363	+	3301	1	IVNT	Sun-B_pQTL_EUR_2017
rs579459	rs579459	chr9:136154168	chr9:133278724	C	T	chr9:136151579	chr9:136151579	chr9:133276163	T	TGGTGCAGGCGCAGGAAAAAATTGTGGCAATTCCTCA	1	0.82865	0.9932	Kinetochore protein NDC80 homolog	EFO_0004747	Sun B	29875488	European	2017	0.0294	0.0321	0.363	+	3301	1	IVNT	Sun-B_pQTL_EUR_2017
rs579459	rs579459	chr9:136154168	chr9:133278724	C	T	chr9:136151579	chr9:136151579	chr9:133276163	T	TGGTGCAGGCGCAGGAAAAAATTGTGGCAATTCCTCA	1	0.82865	0.9932	Protein JTB	EFO_0004747	Sun B	29875488	European	2017	-0.029	0.0321	0.363	-	3301	1	IVNT	Sun-B_pQTL_EUR_2017
rs579459	rs579459	chr9:136154168	chr9:133278724	C	T	chr9:136151579	chr9:136151579	chr9:133276163	T	TGGTGCAGGCGCAGGAAAAAATTGTGGCAATTCCTCA	1	0.82865	0.9932	Protocadherin beta-4	EFO_0004747	Sun B	29875488	European	2017	0.029	0.0321	0.363	+	3301	1	IVNT	Sun-B_pQTL_EUR_2017
rs579459	rs579459	chr9:136154168	chr9:133278724	C	T	chr9:136151579	chr9:136151579	chr9:133276163	T	TGGTGCAGGCGCAGGAAAAAATTGTGGCAATTCCTCA	1	0.82865	0.9932	Ran-binding protein 3	EFO_0004747	Sun B	29875488	European	2017	0.029	0.0321	0.363	+	3301	1	IVNT	Sun-B_pQTL_EUR_2017
rs579459	rs579459	chr9:136154168	chr9:133278724	C	T	chr9:136151579	chr9:136151579	chr9:133276163	T	TGGTGCAGGCGCAGGAAAAAATTGTGGCAATTCCTCA	1	0.82865	0.9932	Secretoglobin family 1C member 1	EFO_0004747	Sun B	29875488	European	2017	0.029	0.0321	0.363	+	3301	1	IVNT	Sun-B_pQTL_EUR_2017
rs579459	rs579459	chr9:136154168	chr9:133278724	C	T	chr9:136151579	chr9:136151579	chr9:133276163	T	TGGTGCAGGCGCAGGAAAAAATTGTGGCAATTCCTCA	1	0.82865	0.9932	Semenogelin-2	EFO_0004747	Sun B	29875488	European	2017	0.0293	0.0321	0.363	+	3301	1	IVNT	Sun-B_pQTL_EUR_2017
rs579459	rs579459	chr9:136154168	chr9:133278724	C	T	chr9:136151579	chr9:136151579	chr9:133276163	T	TGGTGCAGGCGCAGGAAAAAATTGTGGCAATTCCTCA	1	0.82865	0.9932	Serum amyloid P-component	EFO_0004747	Sun B	29875488	European	2017	0.029	0.0321	0.363	+	3301	1	IVNT	Sun-B_pQTL_EUR_2017
rs579459	rs579459	chr9:136154168	chr9:133278724	C	T	chr9:136151579	chr9:136151579	chr9:133276163	T	TGGTGCAGGCGCAGGAAAAAATTGTGGCAATTCCTCA	1	0.82865	0.9932	Thymic stromal lymphopoietin	EFO_0004747	Sun B	29875488	European	2017	0.0291	0.0321	0.363	+	3301	1	IVNT	Sun-B_pQTL_EUR_2017
rs579459	rs579459	chr9:136154168	chr9:133278724	C	T	chr9:136151579	chr9:136151579	chr9:133276163	T	TGGTGCAGGCGCAGGAAAAAATTGTGGCAATTCCTCA	1	0.82865	0.9932	Ubiquitin carboxyl-terminal hydrolase 25	EFO_0004747	Sun B	29875488	European	2017	0.0291	0.0321	0.363	+	3301	1	IVNT	Sun-B_pQTL_EUR_2017
rs579459	rs579459	chr9:136154168	chr9:133278724	C	T	chr9:136151579	chr9:136151579	chr9:133276163	T	TGGTGCAGGCGCAGGAAAAAATTGTGGCAATTCCTCA	1	0.82865	0.9932	WAP, kazal, immunoglobulin, kunitz and NTR domain-containing protein 1	EFO_0004747	Sun B	29875488	European	2017	0.029	0.0321	0.363	+	3301	1	IVNT	Sun-B_pQTL_EUR_2017
rs579459	rs579459	chr9:136154168	chr9:133278724	C	T	chr9:136141870	chr9:136141870	chr9:133266456	T	C	1	0.82314	0.99316	Acid-sensing ion channel 4	EFO_0004747	Sun B	29875488	European	2017	0.0291	0.0322	0.363	+	3301	1	IVNT	Sun-B_pQTL_EUR_2017
rs579459	rs579459	chr9:136154168	chr9:133278724	C	T	chr9:136141870	chr9:136141870	chr9:133266456	T	C	1	0.82314	0.99316	BCL2/adenovirus E1B 19 kDa protein-interacting protein 3	EFO_0004747	Sun B	29875488	European	2017	-0.0295	0.0322	0.363	-	3301	1	IVNT	Sun-B_pQTL_EUR_2017
rs579459	rs579459	chr9:136154168	chr9:133278724	C	T	chr9:136141870	chr9:136141870	chr9:133266456	T	C	1	0.82314	0.99316	BPI fold-containing family A member 1	EFO_0004747	Sun B	29875488	European	2017	-0.0294	0.0322	0.363	-	3301	1	IVNT	Sun-B_pQTL_EUR_2017
rs579459	rs579459	chr9:136154168	chr9:133278724	C	T	chr9:136141870	chr9:136141870	chr9:133266456	T	C	1	0.82314	0.99316	Bis(5-adenosyl)-triphosphatase	EFO_0004747	Sun B	29875488	European	2017	-0.0295	0.0322	0.363	-	3301	1	IVNT	Sun-B_pQTL_EUR_2017
rs579459	rs579459	chr9:136154168	chr9:133278724	C	T	chr9:136141870	chr9:136141870	chr9:133266456	T	C	1	0.82314	0.99316	C-C motif chemokine 8	EFO_0004747	Sun B	29875488	European	2017	0.0291	0.0322	0.363	+	3301	1	IVNT	Sun-B_pQTL_EUR_2017
rs579459	rs579459	chr9:136154168	chr9:133278724	C	T	chr9:136141870	chr9:136141870	chr9:133266456	T	C	1	0.82314	0.99316	CMP-N-acetylneuraminate-beta-galactosamide-alpha-2,3-sialyltransferase 2	EFO_0004747	Sun B	29875488	European	2017	-0.0294	0.0322	0.363	-	3301	1	IVNT	Sun-B_pQTL_EUR_2017
rs579459	rs579459	chr9:136154168	chr9:133278724	C	T	chr9:136141870	chr9:136141870	chr9:133266456	T	C	1	0.82314	0.99316	Calreticulin	EFO_0004747	Sun B	29875488	European	2017	-0.0294	0.0322	0.363	-	3301	1	IVNT	Sun-B_pQTL_EUR_2017
rs579459	rs579459	chr9:136154168	chr9:133278724	C	T	chr9:136141870	chr9:136141870	chr9:133266456	T	C	1	0.82314	0.99316	Casein kinase I isoform delta	EFO_0004747	Sun B	29875488	European	2017	0.0295	0.0322	0.363	+	3301	1	IVNT	Sun-B_pQTL_EUR_2017
rs579459	rs579459	chr9:136154168	chr9:133278724	C	T	chr9:136141870	chr9:136141870	chr9:133266456	T	C	1	0.82314	0.99316	Cellular tumor antigen p53	EFO_0004747	Sun B	29875488	European	2017	0.0294	0.0322	0.363	+	3301	1	IVNT	Sun-B_pQTL_EUR_2017
rs579459	rs579459	chr9:136154168	chr9:133278724	C	T	chr9:136141870	chr9:136141870	chr9:133266456	T	C	1	0.82314	0.99316	Centrosomal protein of 57 kDa	EFO_0004747	Sun B	29875488	European	2017	-0.0292	0.0322	0.363	-	3301	1	IVNT	Sun-B_pQTL_EUR_2017
rs579459	rs579459	chr9:136154168	chr9:133278724	C	T	chr9:136141870	chr9:136141870	chr9:133266456	T	C	1	0.82314	0.99316	Chromogranin-A	EFO_0004747	Sun B	29875488	European	2017	-0.0292	0.0322	0.363	-	3301	1	IVNT	Sun-B_pQTL_EUR_2017
rs579459	rs579459	chr9:136154168	chr9:133278724	C	T	chr9:136141870	chr9:136141870	chr9:133266456	T	C	1	0.82314	0.99316	Coiled-coil domain-containing protein 126	EFO_0004747	Sun B	29875488	European	2017	0.0293	0.0322	0.363	+	3301	1	IVNT	Sun-B_pQTL_EUR_2017
rs579459	rs579459	chr9:136154168	chr9:133278724	C	T	chr9:136141870	chr9:136141870	chr9:133266456	T	C	1	0.82314	0.99316	Envoplakin	EFO_0004747	Sun B	29875488	European	2017	0.0296	0.0322	0.363	+	3301	1	IVNT	Sun-B_pQTL_EUR_2017
rs579459	rs579459	chr9:136154168	chr9:133278724	C	T	chr9:136141870	chr9:136141870	chr9:133266456	T	C	1	0.82314	0.99316	Fibroblast growth factor 7	EFO_0004747	Sun B	29875488	European	2017	0.0295	0.0322	0.363	+	3301	1	IVNT	Sun-B_pQTL_EUR_2017
rs579459	rs579459	chr9:136154168	chr9:133278724	C	T	chr9:136141870	chr9:136141870	chr9:133266456	T	C	1	0.82314	0.99316	Glycosyltransferase 8 domain-containing protein 1	EFO_0004747	Sun B	29875488	European	2017	0.0294	0.0322	0.363	+	3301	1	IVNT	Sun-B_pQTL_EUR_2017
rs579459	rs579459	chr9:136154168	chr9:133278724	C	T	chr9:136141870	chr9:136141870	chr9:133266456	T	C	1	0.82314	0.99316	Histone deacetylase complex subunit SAP18	EFO_0004747	Sun B	29875488	European	2017	-0.0295	0.0322	0.363	-	3301	1	IVNT	Sun-B_pQTL_EUR_2017
rs579459	rs579459	chr9:136154168	chr9:133278724	C	T	chr9:136141870	chr9:136141870	chr9:133266456	T	C	1	0.82314	0.99316	Interleukin-17A	EFO_0004747	Sun B	29875488	European	2017	0.0296	0.0322	0.363	+	3301	1	IVNT	Sun-B_pQTL_EUR_2017
rs579459	rs579459	chr9:136154168	chr9:133278724	C	T	chr9:136141870	chr9:136141870	chr9:133266456	T	C	1	0.82314	0.99316	Interleukin-37	EFO_0004747	Sun B	29875488	European	2017	0.0291	0.0322	0.363	+	3301	1	IVNT	Sun-B_pQTL_EUR_2017
rs579459	rs579459	chr9:136154168	chr9:133278724	C	T	chr9:136141870	chr9:136141870	chr9:133266456	T	C	1	0.82314	0.99316	Killer cell lectin-like receptor subfamily F member 1	EFO_0004747	Sun B	29875488	European	2017	0.0294	0.0322	0.363	+	3301	1	IVNT	Sun-B_pQTL_EUR_2017
rs579459	rs579459	chr9:136154168	chr9:133278724	C	T	chr9:136141870	chr9:136141870	chr9:133266456	T	C	1	0.82314	0.99316	Leptin receptor	EFO_0004747	Sun B	29875488	European	2017	-0.0291	0.0322	0.363	-	3301	1	IVNT	Sun-B_pQTL_EUR_2017
rs579459	rs579459	chr9:136154168	chr9:133278724	C	T	chr9:136141870	chr9:136141870	chr9:133266456	T	C	1	0.82314	0.99316	Leucine-rich repeat neuronal protein 1	EFO_0004747	Sun B	29875488	European	2017	0.0295	0.0322	0.363	+	3301	1	IVNT	Sun-B_pQTL_EUR_2017
rs579459	rs579459	chr9:136154168	chr9:133278724	C	T	chr9:136141870	chr9:136141870	chr9:133266456	T	C	1	0.82314	0.99316	NGFI-A-binding protein 2	EFO_0004747	Sun B	29875488	European	2017	-0.0292	0.0322	0.363	-	3301	1	IVNT	Sun-B_pQTL_EUR_2017
rs579459	rs579459	chr9:136154168	chr9:133278724	C	T	chr9:136141870	chr9:136141870	chr9:133266456	T	C	1	0.82314	0.99316	RNA polymerase II subunit A C-terminal domain phosphatase SSU72	EFO_0004747	Sun B	29875488	European	2017	-0.0293	0.0322	0.363	-	3301	1	IVNT	Sun-B_pQTL_EUR_2017
rs579459	rs579459	chr9:136154168	chr9:133278724	C	T	chr9:136141870	chr9:136141870	chr9:133266456	T	C	1	0.82314	0.99316	Serine/threonine-protein kinase Chk1	EFO_0004747	Sun B	29875488	European	2017	0.0292	0.0322	0.363	+	3301	1	IVNT	Sun-B_pQTL_EUR_2017
rs579459	rs579459	chr9:136154168	chr9:133278724	C	T	chr9:136141870	chr9:136141870	chr9:133266456	T	C	1	0.82314	0.99316	Sulfhydryl oxidase 1	EFO_0004747	Sun B	29875488	European	2017	-0.0293	0.0322	0.363	-	3301	1	IVNT	Sun-B_pQTL_EUR_2017
rs579459	rs579459	chr9:136154168	chr9:133278724	C	T	chr9:136141870	chr9:136141870	chr9:133266456	T	C	1	0.82314	0.99316	Sushi domain-containing protein 1	EFO_0004747	Sun B	29875488	European	2017	0.0296	0.0322	0.363	+	3301	1	IVNT	Sun-B_pQTL_EUR_2017
rs579459	rs579459	chr9:136154168	chr9:133278724	C	T	chr9:136141870	chr9:136141870	chr9:133266456	T	C	1	0.82314	0.99316	Tensin-4	EFO_0004747	Sun B	29875488	European	2017	-0.0293	0.0322	0.363	-	3301	1	IVNT	Sun-B_pQTL_EUR_2017
rs579459	rs579459	chr9:136154168	chr9:133278724	C	T	chr9:136141870	chr9:136141870	chr9:133266456	T	C	1	0.82314	0.99316	Zinc finger protein 410	EFO_0004747	Sun B	29875488	European	2017	0.0293	0.0322	0.363	+	3301	1	IVNT	Sun-B_pQTL_EUR_2017
rs579459	rs579459	chr9:136154168	chr9:133278724	C	T	chr9:136138765	chr9:136138765	chr9:133263362	G	GCGCCCACCACTA	1	0.81767	0.99313	ADAMTS-like protein 1	EFO_0004747	Sun B	29875488	European	2017	0.0295	0.0324	0.363	+	3301	1	IVNT	Sun-B_pQTL_EUR_2017
rs579459	rs579459	chr9:136154168	chr9:133278724	C	T	chr9:136138765	chr9:136138765	chr9:133263362	G	GCGCCCACCACTA	1	0.81767	0.99313	Angiopoietin-like protein 8	EFO_0004747	Sun B	29875488	European	2017	0.0294	0.0324	0.363	+	3301	1	IVNT	Sun-B_pQTL_EUR_2017
rs579459	rs579459	chr9:136154168	chr9:133278724	C	T	chr9:136138765	chr9:136138765	chr9:133263362	G	GCGCCCACCACTA	1	0.81767	0.99313	Appetite-regulating hormone	EFO_0004747	Sun B	29875488	European	2017	0.0293	0.0324	0.363	+	3301	1	IVNT	Sun-B_pQTL_EUR_2017
rs579459	rs579459	chr9:136154168	chr9:133278724	C	T	chr9:136138765	chr9:136138765	chr9:133263362	G	GCGCCCACCACTA	1	0.81767	0.99313	Arf-GAP with coiled-coil, ANK repeat and PH domain-containing protein 2	EFO_0004747	Sun B	29875488	European	2017	-0.0293	0.0324	0.363	-	3301	1	IVNT	Sun-B_pQTL_EUR_2017
rs579459	rs579459	chr9:136154168	chr9:133278724	C	T	chr9:136138765	chr9:136138765	chr9:133263362	G	GCGCCCACCACTA	1	0.81767	0.99313	Biglycan	EFO_0004747	Sun B	29875488	European	2017	-0.0296	0.0324	0.363	-	3301	1	IVNT	Sun-B_pQTL_EUR_2017
rs579459	rs579459	chr9:136154168	chr9:133278724	C	T	chr9:136138765	chr9:136138765	chr9:133263362	G	GCGCCCACCACTA	1	0.81767	0.99313	Cyclic AMP-responsive element-binding protein 3-like protein 4	EFO_0004747	Sun B	29875488	European	2017	0.0295	0.0324	0.363	+	3301	1	IVNT	Sun-B_pQTL_EUR_2017
rs579459	rs579459	chr9:136154168	chr9:133278724	C	T	chr9:136138765	chr9:136138765	chr9:133263362	G	GCGCCCACCACTA	1	0.81767	0.99313	Cytokine receptor common subunit beta	EFO_0004747	Sun B	29875488	European	2017	0.0293	0.0324	0.363	+	3301	1	IVNT	Sun-B_pQTL_EUR_2017
rs579459	rs579459	chr9:136154168	chr9:133278724	C	T	chr9:136138765	chr9:136138765	chr9:133263362	G	GCGCCCACCACTA	1	0.81767	0.99313	Disintegrin and metalloproteinase domain-containing protein 9	EFO_0004747	Sun B	29875488	European	2017	0.0294	0.0324	0.363	+	3301	1	IVNT	Sun-B_pQTL_EUR_2017
rs579459	rs579459	chr9:136154168	chr9:133278724	C	T	chr9:136138765	chr9:136138765	chr9:133263362	G	GCGCCCACCACTA	1	0.81767	0.99313	Endothelial cell-specific molecule 1	EFO_0004747	Sun B	29875488	European	2017	-0.0293	0.0324	0.363	-	3301	1	IVNT	Sun-B_pQTL_EUR_2017
rs579459	rs579459	chr9:136154168	chr9:133278724	C	T	chr9:136138765	chr9:136138765	chr9:133263362	G	GCGCCCACCACTA	1	0.81767	0.99313	Ethanolamine kinase 1	EFO_0004747	Sun B	29875488	European	2017	-0.0296	0.0324	0.363	-	3301	1	IVNT	Sun-B_pQTL_EUR_2017
rs579459	rs579459	chr9:136154168	chr9:133278724	C	T	chr9:136138765	chr9:136138765	chr9:133263362	G	GCGCCCACCACTA	1	0.81767	0.99313	GDNF family receptor alpha-1	EFO_0004747	Sun B	29875488	European	2017	-0.0294	0.0324	0.363	-	3301	1	IVNT	Sun-B_pQTL_EUR_2017
rs579459	rs579459	chr9:136154168	chr9:133278724	C	T	chr9:136138765	chr9:136138765	chr9:133263362	G	GCGCCCACCACTA	1	0.81767	0.99313	GTP cyclohydrolase 1	EFO_0004747	Sun B	29875488	European	2017	-0.0292	0.0324	0.363	-	3301	1	IVNT	Sun-B_pQTL_EUR_2017
rs579459	rs579459	chr9:136154168	chr9:133278724	C	T	chr9:136138765	chr9:136138765	chr9:133263362	G	GCGCCCACCACTA	1	0.81767	0.99313	Glutathione S-transferase omega-1	EFO_0004747	Sun B	29875488	European	2017	0.0293	0.0324	0.363	+	3301	1	IVNT	Sun-B_pQTL_EUR_2017
rs579459	rs579459	chr9:136154168	chr9:133278724	C	T	chr9:136138765	chr9:136138765	chr9:133263362	G	GCGCCCACCACTA	1	0.81767	0.99313	Immunoglobulin superfamily member 11	EFO_0004747	Sun B	29875488	European	2017	0.0294	0.0324	0.363	+	3301	1	IVNT	Sun-B_pQTL_EUR_2017
rs579459	rs579459	chr9:136154168	chr9:133278724	C	T	chr9:136138765	chr9:136138765	chr9:133263362	G	GCGCCCACCACTA	1	0.81767	0.99313	Importin subunit alpha-1	EFO_0004747	Sun B	29875488	European	2017	0.0295	0.0324	0.363	+	3301	1	IVNT	Sun-B_pQTL_EUR_2017
rs579459	rs579459	chr9:136154168	chr9:133278724	C	T	chr9:136138765	chr9:136138765	chr9:133263362	G	GCGCCCACCACTA	1	0.81767	0.99313	Leucine-rich repeat-containing protein 3	EFO_0004747	Sun B	29875488	European	2017	-0.0296	0.0324	0.363	-	3301	1	IVNT	Sun-B_pQTL_EUR_2017
rs579459	rs579459	chr9:136154168	chr9:133278724	C	T	chr9:136138765	chr9:136138765	chr9:133263362	G	GCGCCCACCACTA	1	0.81767	0.99313	Proline-rich protein 1	EFO_0004747	Sun B	29875488	European	2017	-0.0292	0.0324	0.363	-	3301	1	IVNT	Sun-B_pQTL_EUR_2017
rs579459	rs579459	chr9:136154168	chr9:133278724	C	T	chr9:136138765	chr9:136138765	chr9:133263362	G	GCGCCCACCACTA	1	0.81767	0.99313	Prolyl 4-hydroxylase subunit alpha-2	EFO_0004747	Sun B	29875488	European	2017	0.0297	0.0324	0.363	+	3301	1	IVNT	Sun-B_pQTL_EUR_2017
rs579459	rs579459	chr9:136154168	chr9:133278724	C	T	chr9:136138765	chr9:136138765	chr9:133263362	G	GCGCCCACCACTA	1	0.81767	0.99313	Proteasome subunit alpha type-4	EFO_0004747	Sun B	29875488	European	2017	0.0294	0.0324	0.363	+	3301	1	IVNT	Sun-B_pQTL_EUR_2017
rs579459	rs579459	chr9:136154168	chr9:133278724	C	T	chr9:136138765	chr9:136138765	chr9:133263362	G	GCGCCCACCACTA	1	0.81767	0.99313	Ras-related protein Rab-27B	EFO_0004747	Sun B	29875488	European	2017	0.0297	0.0324	0.363	+	3301	1	IVNT	Sun-B_pQTL_EUR_2017
rs579459	rs579459	chr9:136154168	chr9:133278724	C	T	chr9:136138765	chr9:136138765	chr9:133263362	G	GCGCCCACCACTA	1	0.81767	0.99313	Ribulose-phosphate 3-epimerase	EFO_0004747	Sun B	29875488	European	2017	-0.0295	0.0324	0.363	-	3301	1	IVNT	Sun-B_pQTL_EUR_2017
rs579459	rs579459	chr9:136154168	chr9:133278724	C	T	chr9:136138765	chr9:136138765	chr9:133263362	G	GCGCCCACCACTA	1	0.81767	0.99313	Sodium/potassium-transporting ATPase subunit alpha-1	EFO_0004747	Sun B	29875488	European	2017	0.0292	0.0324	0.363	+	3301	1	IVNT	Sun-B_pQTL_EUR_2017
rs579459	rs579459	chr9:136154168	chr9:133278724	C	T	chr9:136138765	chr9:136138765	chr9:133263362	G	GCGCCCACCACTA	1	0.81767	0.99313	Sperm-associated antigen 11B	EFO_0004747	Sun B	29875488	European	2017	0.0295	0.0324	0.363	+	3301	1	IVNT	Sun-B_pQTL_EUR_2017
rs579459	rs579459	chr9:136154168	chr9:133278724	C	T	chr9:136138765	chr9:136138765	chr9:133263362	G	GCGCCCACCACTA	1	0.81767	0.99313	Stanniocalcin-2	EFO_0004747	Sun B	29875488	European	2017	0.0297	0.0324	0.363	+	3301	1	IVNT	Sun-B_pQTL_EUR_2017
rs579459	rs579459	chr9:136154168	chr9:133278724	C	T	chr9:136138765	chr9:136138765	chr9:133263362	G	GCGCCCACCACTA	1	0.81767	0.99313	Tumor protein 63	EFO_0004747	Sun B	29875488	European	2017	0.0296	0.0324	0.363	+	3301	1	IVNT	Sun-B_pQTL_EUR_2017
rs579459	rs579459	chr9:136154168	chr9:133278724	C	T	chr9:136138765	chr9:136138765	chr9:133263362	G	GCGCCCACCACTA	1	0.81767	0.99313	Ubiquilin-4	EFO_0004747	Sun B	29875488	European	2017	-0.0292	0.0324	0.363	-	3301	1	IVNT	Sun-B_pQTL_EUR_2017
rs579459	rs579459	chr9:136154168	chr9:133278724	C	T	chr9:136138765	chr9:136138765	chr9:133263362	G	GCGCCCACCACTA	1	0.81767	0.99313	Urokinase-type plasminogen activator	EFO_0004747	Sun B	29875488	European	2017	-0.0292	0.0324	0.363	-	3301	1	IVNT	Sun-B_pQTL_EUR_2017
rs579459	rs579459	chr9:136154168	chr9:133278724	C	T	rs8176643	chr9:136149709	chr9:133274293	A	AC	1	0.81767	0.99313	ADP-ribosylation factor 6	EFO_0004747	Sun B	29875488	European	2017	-0.03	0.0332	0.363	-	3301	1	IVNT	Sun-B_pQTL_EUR_2017
rs579459	rs579459	chr9:136154168	chr9:133278724	C	T	rs8176643	chr9:136149709	chr9:133274293	A	AC	1	0.81767	0.99313	Arylsulfatase A	EFO_0004747	Sun B	29875488	European	2017	-0.0302	0.0331	0.363	-	3301	1	IVNT	Sun-B_pQTL_EUR_2017
rs579459	rs579459	chr9:136154168	chr9:133278724	C	T	rs8176643	chr9:136149709	chr9:133274293	A	AC	1	0.81767	0.99313	BCL2/adenovirus E1B 19 kDa protein-interacting protein 3	EFO_0004747	Sun B	29875488	European	2017	-0.0301	0.0332	0.363	-	3301	1	IVNT	Sun-B_pQTL_EUR_2017
rs579459	rs579459	chr9:136154168	chr9:133278724	C	T	rs8176643	chr9:136149709	chr9:133274293	A	AC	1	0.81767	0.99313	Bcl-2-like protein 2	EFO_0004747	Sun B	29875488	European	2017	0.0301	0.0332	0.363	+	3301	1	IVNT	Sun-B_pQTL_EUR_2017
rs579459	rs579459	chr9:136154168	chr9:133278724	C	T	rs8176643	chr9:136149709	chr9:133274293	A	AC	1	0.81767	0.99313	Beta-soluble NSF attachment protein	EFO_0004747	Sun B	29875488	European	2017	0.0304	0.0331	0.363	+	3301	1	IVNT	Sun-B_pQTL_EUR_2017
rs579459	rs579459	chr9:136154168	chr9:133278724	C	T	rs8176643	chr9:136149709	chr9:133274293	A	AC	1	0.81767	0.99313	CD70 antigen	EFO_0004747	Sun B	29875488	European	2017	0.0299	0.0331	0.363	+	3301	1	IVNT	Sun-B_pQTL_EUR_2017
rs579459	rs579459	chr9:136154168	chr9:133278724	C	T	rs8176643	chr9:136149709	chr9:133274293	A	AC	1	0.81767	0.99313	Complement C1q-like protein 4	EFO_0004747	Sun B	29875488	European	2017	0.0304	0.0332	0.363	+	3301	1	IVNT	Sun-B_pQTL_EUR_2017
rs579459	rs579459	chr9:136154168	chr9:133278724	C	T	rs8176643	chr9:136149709	chr9:133274293	A	AC	1	0.81767	0.99313	Dynein light chain 1, cytoplasmic	EFO_0004747	Sun B	29875488	European	2017	0.03	0.0332	0.363	+	3301	1	IVNT	Sun-B_pQTL_EUR_2017
rs579459	rs579459	chr9:136154168	chr9:133278724	C	T	rs8176643	chr9:136149709	chr9:133274293	A	AC	1	0.81767	0.99313	Essential MCU regulator, mitochondrial	EFO_0004747	Sun B	29875488	European	2017	0.0303	0.0332	0.363	+	3301	1	IVNT	Sun-B_pQTL_EUR_2017
rs579459	rs579459	chr9:136154168	chr9:133278724	C	T	rs8176643	chr9:136149709	chr9:133274293	A	AC	1	0.81767	0.99313	Fc receptor-like protein 5	EFO_0004747	Sun B	29875488	European	2017	0.0304	0.0332	0.363	+	3301	1	IVNT	Sun-B_pQTL_EUR_2017
rs579459	rs579459	chr9:136154168	chr9:133278724	C	T	rs8176643	chr9:136149709	chr9:133274293	A	AC	1	0.81767	0.99313	Forkhead box protein J2	EFO_0004747	Sun B	29875488	European	2017	0.0303	0.0332	0.363	+	3301	1	IVNT	Sun-B_pQTL_EUR_2017
rs579459	rs579459	chr9:136154168	chr9:133278724	C	T	rs8176643	chr9:136149709	chr9:133274293	A	AC	1	0.81767	0.99313	Glycosyltransferase 8 domain-containing protein 1	EFO_0004747	Sun B	29875488	European	2017	0.0304	0.0332	0.363	+	3301	1	IVNT	Sun-B_pQTL_EUR_2017
rs579459	rs579459	chr9:136154168	chr9:133278724	C	T	rs8176643	chr9:136149709	chr9:133274293	A	AC	1	0.81767	0.99313	Integrin beta-7	EFO_0004747	Sun B	29875488	European	2017	-0.03	0.0332	0.363	-	3301	1	IVNT	Sun-B_pQTL_EUR_2017
rs579459	rs579459	chr9:136154168	chr9:133278724	C	T	rs8176643	chr9:136149709	chr9:133274293	A	AC	1	0.81767	0.99313	Interferon alpha/beta receptor 1	EFO_0004747	Sun B	29875488	European	2017	-0.0301	0.0332	0.363	-	3301	1	IVNT	Sun-B_pQTL_EUR_2017
rs579459	rs579459	chr9:136154168	chr9:133278724	C	T	rs8176643	chr9:136149709	chr9:133274293	A	AC	1	0.81767	0.99313	Leucine-rich repeat serine/threonine-protein kinase 2	EFO_0004747	Sun B	29875488	European	2017	0.0301	0.0332	0.363	+	3301	1	IVNT	Sun-B_pQTL_EUR_2017
rs579459	rs579459	chr9:136154168	chr9:133278724	C	T	rs8176643	chr9:136149709	chr9:133274293	A	AC	1	0.81767	0.99313	Neurexin-3-beta	EFO_0004747	Sun B	29875488	European	2017	-0.0302	0.0332	0.363	-	3301	1	IVNT	Sun-B_pQTL_EUR_2017
rs579459	rs579459	chr9:136154168	chr9:133278724	C	T	rs8176643	chr9:136149709	chr9:133274293	A	AC	1	0.81767	0.99313	Ornithine decarboxylase antizyme 1	EFO_0004747	Sun B	29875488	European	2017	0.0303	0.0332	0.363	+	3301	1	IVNT	Sun-B_pQTL_EUR_2017
rs579459	rs579459	chr9:136154168	chr9:133278724	C	T	rs8176643	chr9:136149709	chr9:133274293	A	AC	1	0.81767	0.99313	Protocadherin-9	EFO_0004747	Sun B	29875488	European	2017	0.0301	0.0332	0.363	+	3301	1	IVNT	Sun-B_pQTL_EUR_2017
rs579459	rs579459	chr9:136154168	chr9:133278724	C	T	rs8176643	chr9:136149709	chr9:133274293	A	AC	1	0.81767	0.99313	RNA polymerase II elongation factor ELL2	EFO_0004747	Sun B	29875488	European	2017	0.03	0.0331	0.363	+	3301	1	IVNT	Sun-B_pQTL_EUR_2017
rs579459	rs579459	chr9:136154168	chr9:133278724	C	T	rs8176643	chr9:136149709	chr9:133274293	A	AC	1	0.81767	0.99313	Regulation of nuclear pre-mRNA domain-containing protein 1A	EFO_0004747	Sun B	29875488	European	2017	0.03	0.0332	0.363	+	3301	1	IVNT	Sun-B_pQTL_EUR_2017
rs579459	rs579459	chr9:136154168	chr9:133278724	C	T	rs8176643	chr9:136149709	chr9:133274293	A	AC	1	0.81767	0.99313	Transmembrane glycoprotein NMB	EFO_0004747	Sun B	29875488	European	2017	0.0304	0.0332	0.363	+	3301	1	IVNT	Sun-B_pQTL_EUR_2017
rs579459	rs579459	chr9:136154168	chr9:133278724	C	T	rs8176643	chr9:136149709	chr9:133274293	A	AC	1	0.81767	0.99313	Trefoil factor 2	EFO_0004747	Sun B	29875488	European	2017	0.0302	0.0332	0.363	+	3301	1	IVNT	Sun-B_pQTL_EUR_2017
rs579459	rs579459	chr9:136154168	chr9:133278724	C	T	rs8176643	chr9:136149709	chr9:133274293	A	AC	1	0.81767	0.99313	Trypsin-2	EFO_0004747	Sun B	29875488	European	2017	0.03	0.0332	0.363	+	3301	1	IVNT	Sun-B_pQTL_EUR_2017
rs579459	rs579459	chr9:136154168	chr9:133278724	C	T	rs8176643	chr9:136149709	chr9:133274293	A	AC	1	0.81767	0.99313	Tumor necrosis factor-inducible gene 6 protein	EFO_0004747	Sun B	29875488	European	2017	0.0299	0.0332	0.363	+	3301	1	IVNT	Sun-B_pQTL_EUR_2017
rs579459	rs579459	chr9:136154168	chr9:133278724	C	T	rs8176643	chr9:136149709	chr9:133274293	A	AC	1	0.81767	0.99313	Ubiquitin-conjugating enzyme E2 N	EFO_0004747	Sun B	29875488	European	2017	-0.0299	0.0332	0.363	-	3301	1	IVNT	Sun-B_pQTL_EUR_2017
rs579459	rs579459	chr9:136154168	chr9:133278724	C	T	rs8176643	chr9:136149709	chr9:133274293	A	AC	1	0.81767	0.99313	Zinc finger protein 75D	EFO_0004747	Sun B	29875488	European	2017	0.0303	0.0332	0.363	+	3301	1	IVNT	Sun-B_pQTL_EUR_2017
rs579459	rs579459	chr9:136154168	chr9:133278724	C	T	rs115478735	chr9:136149711	chr9:133274295	T	A	1	0.81767	0.99313	Arf-GAP with coiled-coil, ANK repeat and PH domain-containing protein 2	EFO_0004747	Sun B	29875488	European	2017	-0.0294	0.0323	0.363	-	3301	1	IVNT	Sun-B_pQTL_EUR_2017
rs579459	rs579459	chr9:136154168	chr9:133278724	C	T	rs115478735	chr9:136149711	chr9:133274295	T	A	1	0.81767	0.99313	Beta-galactoside alpha-2,6-sialyltransferase 1	EFO_0004747	Sun B	29875488	European	2017	-0.0295	0.0323	0.363	-	3301	1	IVNT	Sun-B_pQTL_EUR_2017
rs579459	rs579459	chr9:136154168	chr9:133278724	C	T	rs115478735	chr9:136149711	chr9:133274295	T	A	1	0.81767	0.99313	C-type mannose receptor 2	EFO_0004747	Sun B	29875488	European	2017	0.0292	0.0323	0.363	+	3301	1	IVNT	Sun-B_pQTL_EUR_2017
rs579459	rs579459	chr9:136154168	chr9:133278724	C	T	rs115478735	chr9:136149711	chr9:133274295	T	A	1	0.81767	0.99313	Calcium/calmodulin-dependent protein kinase type 1D	EFO_0004747	Sun B	29875488	European	2017	0.0296	0.0323	0.363	+	3301	1	IVNT	Sun-B_pQTL_EUR_2017
rs579459	rs579459	chr9:136154168	chr9:133278724	C	T	rs115478735	chr9:136149711	chr9:133274295	T	A	1	0.81767	0.99313	Complement component C1q receptor	EFO_0004747	Sun B	29875488	European	2017	0.0296	0.0323	0.363	+	3301	1	IVNT	Sun-B_pQTL_EUR_2017
rs579459	rs579459	chr9:136154168	chr9:133278724	C	T	rs115478735	chr9:136149711	chr9:133274295	T	A	1	0.81767	0.99313	DNA topoisomerase 1	EFO_0004747	Sun B	29875488	European	2017	0.0293	0.0323	0.363	+	3301	1	IVNT	Sun-B_pQTL_EUR_2017
rs579459	rs579459	chr9:136154168	chr9:133278724	C	T	rs115478735	chr9:136149711	chr9:133274295	T	A	1	0.81767	0.99313	Ezrin	EFO_0004747	Sun B	29875488	European	2017	-0.0295	0.0323	0.363	-	3301	1	IVNT	Sun-B_pQTL_EUR_2017
rs579459	rs579459	chr9:136154168	chr9:133278724	C	T	rs115478735	chr9:136149711	chr9:133274295	T	A	1	0.81767	0.99313	Gamma-aminobutyric acid receptor-associated protein-like 2	EFO_0004747	Sun B	29875488	European	2017	-0.0296	0.0323	0.363	-	3301	1	IVNT	Sun-B_pQTL_EUR_2017
rs579459	rs579459	chr9:136154168	chr9:133278724	C	T	rs115478735	chr9:136149711	chr9:133274295	T	A	1	0.81767	0.99313	Interferon gamma receptor 1	EFO_0004747	Sun B	29875488	European	2017	0.0294	0.0323	0.363	+	3301	1	IVNT	Sun-B_pQTL_EUR_2017
rs579459	rs579459	chr9:136154168	chr9:133278724	C	T	rs115478735	chr9:136149711	chr9:133274295	T	A	1	0.81767	0.99313	Interferon gamma receptor 2	EFO_0004747	Sun B	29875488	European	2017	-0.0295	0.0323	0.363	-	3301	1	IVNT	Sun-B_pQTL_EUR_2017
rs579459	rs579459	chr9:136154168	chr9:133278724	C	T	rs115478735	chr9:136149711	chr9:133274295	T	A	1	0.81767	0.99313	Interleukin-6	EFO_0004747	Sun B	29875488	European	2017	-0.0293	0.0323	0.363	-	3301	1	IVNT	Sun-B_pQTL_EUR_2017
rs579459	rs579459	chr9:136154168	chr9:133278724	C	T	rs115478735	chr9:136149711	chr9:133274295	T	A	1	0.81767	0.99313	Kallikrein-11	EFO_0004747	Sun B	29875488	European	2017	-0.0291	0.0323	0.363	-	3301	1	IVNT	Sun-B_pQTL_EUR_2017
rs579459	rs579459	chr9:136154168	chr9:133278724	C	T	rs115478735	chr9:136149711	chr9:133274295	T	A	1	0.81767	0.99313	Leucine-rich repeat, immunoglobulin-like domain and transmembrane domain-containing protein 2	EFO_0004747	Sun B	29875488	European	2017	-0.0295	0.0323	0.363	-	3301	1	IVNT	Sun-B_pQTL_EUR_2017
rs579459	rs579459	chr9:136154168	chr9:133278724	C	T	rs115478735	chr9:136149711	chr9:133274295	T	A	1	0.81767	0.99313	Mucin-4	EFO_0004747	Sun B	29875488	European	2017	0.0294	0.0323	0.363	+	3301	1	IVNT	Sun-B_pQTL_EUR_2017
rs579459	rs579459	chr9:136154168	chr9:133278724	C	T	rs115478735	chr9:136149711	chr9:133274295	T	A	1	0.81767	0.99313	Secretoglobin family 1C member 1	EFO_0004747	Sun B	29875488	European	2017	0.0293	0.0323	0.363	+	3301	1	IVNT	Sun-B_pQTL_EUR_2017
rs579459	rs579459	chr9:136154168	chr9:133278724	C	T	rs115478735	chr9:136149711	chr9:133274295	T	A	1	0.81767	0.99313	Serine/threonine-protein kinase PAK 3	EFO_0004747	Sun B	29875488	European	2017	0.0296	0.0323	0.363	+	3301	1	IVNT	Sun-B_pQTL_EUR_2017
rs579459	rs579459	chr9:136154168	chr9:133278724	C	T	rs115478735	chr9:136149711	chr9:133274295	T	A	1	0.81767	0.99313	Syntaxin-8	EFO_0004747	Sun B	29875488	European	2017	-0.0292	0.0323	0.363	-	3301	1	IVNT	Sun-B_pQTL_EUR_2017
rs579459	rs579459	chr9:136154168	chr9:133278724	C	T	rs115478735	chr9:136149711	chr9:133274295	T	A	1	0.81767	0.99313	Translation initiation factor eIF-2B subunit alpha	EFO_0004747	Sun B	29875488	European	2017	-0.0293	0.0323	0.363	-	3301	1	IVNT	Sun-B_pQTL_EUR_2017
rs579459	rs579459	chr9:136154168	chr9:133278724	C	T	rs115478735	chr9:136149711	chr9:133274295	T	A	1	0.81767	0.99313	Tumor necrosis factor ligand superfamily member 12	EFO_0004747	Sun B	29875488	European	2017	-0.0293	0.0323	0.363	-	3301	1	IVNT	Sun-B_pQTL_EUR_2017
rs579459	rs579459	chr9:136154168	chr9:133278724	C	T	rs115478735	chr9:136149711	chr9:133274295	T	A	1	0.81767	0.99313	Ubiquitin-conjugating enzyme E2 G2	EFO_0004747	Sun B	29875488	European	2017	0.0295	0.0323	0.363	+	3301	1	IVNT	Sun-B_pQTL_EUR_2017
rs579459	rs579459	chr9:136154168	chr9:133278724	C	T	rs115478735	chr9:136149711	chr9:133274295	T	A	1	0.81767	0.99313	Vacuolar protein sorting-associated protein 4B	EFO_0004747	Sun B	29875488	European	2017	-0.0296	0.0323	0.363	-	3301	1	IVNT	Sun-B_pQTL_EUR_2017
rs579459	rs579459	chr9:136154168	chr9:133278724	C	T	rs115478735	chr9:136149711	chr9:133274295	T	A	1	0.81767	0.99313	WW domain-binding protein 1	EFO_0004747	Sun B	29875488	European	2017	0.0295	0.0323	0.363	+	3301	1	IVNT	Sun-B_pQTL_EUR_2017
rs579459	rs579459	chr9:136154168	chr9:133278724	C	T	rs115478735	chr9:136149711	chr9:133274295	T	A	1	0.81767	0.99313	Zinc finger protein 410	EFO_0004747	Sun B	29875488	European	2017	0.0295	0.0323	0.363	+	3301	1	IVNT	Sun-B_pQTL_EUR_2017
rs579459	rs579459	chr9:136154168	chr9:133278724	C	T	rs651007	chr9:136153875	chr9:133278431	T	C	1	1	1	C-reactive protein	EFO_0004747	Suhre K	28240269	European	2017	0.04354	0.04787	0.3633	+	1000	1	-	Suhre-K_Proteins_EUR_2017
rs579459	rs579459	chr9:136154168	chr9:133278724	C	T	chr9:136141870	chr9:136141870	chr9:133266456	T	C	1	0.82314	0.99316	Stromelysin-2	EFO_0004747	Folkersen L	28369058	European	2017	0.0266	0.0293	0.3634	+	3394	1	-	Folkersen-L_Proteins_EUR_2017
rs579459	rs579459	chr9:136154168	chr9:133278724	C	T	rs495828	chr9:136154867	chr9:133279294	T	G	1	1	1	Vascular endothelial growth factor A	EFO_0004747	Folkersen L	28369058	European	2017	-0.0259	0.0285	0.3637	-	3394	1	-	Folkersen-L_Proteins_EUR_2017
rs579459	rs579459	chr9:136154168	chr9:133278724	C	T	chr9:136141870	chr9:136141870	chr9:133266456	T	C	1	0.82314	0.99316	C-C motif chemokine 4	EFO_0004747	Folkersen L	28369058	European	2017	0.0266	0.0293	0.3638	+	3394	1	-	Folkersen-L_Proteins_EUR_2017
rs579459	rs579459	chr9:136154168	chr9:133278724	C	T	rs635634	chr9:136155000	chr9:133279427	T	C	1	0.83452	1	Stromelysin-2	EFO_0004747	Folkersen L	28369058	European	2017	0.0266	0.0293	0.3646	+	3394	1	-	Folkersen-L_Proteins_EUR_2017
rs579459	rs579459	chr9:136154168	chr9:133278724	C	T	rs651007	chr9:136153875	chr9:133278431	T	C	1	1	1	Angiopoietin-related protein 4	EFO_0004747	Suhre K	28240269	European	2017	-0.04539	0.05007	0.3649	-	1000	1	-	Suhre-K_Proteins_EUR_2017
rs579459	rs579459	chr9:136154168	chr9:133278724	C	T	rs651007	chr9:136153875	chr9:133278431	T	C	1	1	1	Casein kinase II 2-alpha:2-beta heterotetramer	EFO_0004747	Suhre K	28240269	European	2017	0.04713	0.05201	0.3651	+	1000	1	-	Suhre-K_Proteins_EUR_2017
rs579459	rs579459	chr9:136154168	chr9:133278724	C	T	rs651007	chr9:136153875	chr9:133278431	T	C	1	1	1	Small glutamine-rich tetratricopeptide repeat-containing protein alpha	EFO_0004747	Suhre K	28240269	European	2017	-0.04594	0.05071	0.3652	-	1000	1	-	Suhre-K_Proteins_EUR_2017
rs579459	rs579459	chr9:136154168	chr9:133278724	C	T	rs651007	chr9:136153875	chr9:133278431	T	C	1	1	1	Myeloid cell surface antigen CD33	EFO_0004747	Suhre K	28240269	European	2017	0.04778	0.05278	0.3656	+	1000	1	-	Suhre-K_Proteins_EUR_2017
rs579459	rs579459	chr9:136154168	chr9:133278724	C	T	rs8176643	chr9:136149709	chr9:133274293	A	AC	1	0.81767	0.99313	Urokinase plasminogen activator surface receptor	EFO_0004747	Folkersen L	28369058	European	2017	NA	NA	0.3676	NA	3394	1	-	Folkersen-L_Proteins_EUR_2017
rs579459	rs579459	chr9:136154168	chr9:133278724	C	T	rs651007	chr9:136153875	chr9:133278431	T	C	1	1	1	Transmembrane glycoprotein NMB	EFO_0004747	Suhre K	28240269	European	2017	0.04731	0.05252	0.3679	+	1000	1	-	Suhre-K_Proteins_EUR_2017
rs579459	rs579459	chr9:136154168	chr9:133278724	C	T	rs651007	chr9:136153875	chr9:133278431	T	C	1	1	1	Phosphatidylinositol 3,4,5-trisphosphate 3-phosphatase and dual-specificity protein phosphatase PTEN	EFO_0004747	Suhre K	28240269	European	2017	-0.04762	0.05287	0.368	-	1000	1	-	Suhre-K_Proteins_EUR_2017
rs579459	rs579459	chr9:136154168	chr9:133278724	C	T	rs651007	chr9:136153875	chr9:133278431	T	C	1	1	1	Tumor necrosis factor receptor superfamily member 18	EFO_0004747	Suhre K	28240269	European	2017	0.04742	0.05266	0.3681	+	1000	1	-	Suhre-K_Proteins_EUR_2017
rs579459	rs579459	chr9:136154168	chr9:133278724	C	T	rs635634	chr9:136155000	chr9:133279427	T	C	1	0.83452	1	Cathepsin L1	EFO_0004747	Folkersen L	28369058	European	2017	0.0263	0.0293	0.3695	+	3394	1	-	Folkersen-L_Proteins_EUR_2017
rs579459	rs579459	chr9:136154168	chr9:133278724	C	T	rs651007	chr9:136153875	chr9:133278431	T	C	1	1	1	Coagulation Factor X	EFO_0004747	Suhre K	28240269	European	2017	0.04537	0.05078	0.3718	+	1000	1	-	Suhre-K_Proteins_EUR_2017
rs579459	rs579459	chr9:136154168	chr9:133278724	C	T	rs651007	chr9:136153875	chr9:133278431	T	C	1	1	1	Low affinity immunoglobulin gamma Fc region receptor III-B	EFO_0004747	Suhre K	28240269	European	2017	-0.04665	0.05222	0.3719	-	1000	1	-	Suhre-K_Proteins_EUR_2017
rs579459	rs579459	chr9:136154168	chr9:133278724	C	T	rs579459	chr9:136154168	chr9:133278724	C	T	0	1	1	39S ribosomal protein L34, mitochondrial	EFO_0004747	Sun B	29875488	European	2017	0.0273	0.0305	0.372	+	3301	1	IVNT	Sun-B_pQTL_EUR_2017
rs579459	rs579459	chr9:136154168	chr9:133278724	C	T	rs579459	chr9:136154168	chr9:133278724	C	T	0	1	1	Amphiregulin	EFO_0004747	Sun B	29875488	European	2017	-0.0273	0.0305	0.372	-	3301	1	IVNT	Sun-B_pQTL_EUR_2017
rs579459	rs579459	chr9:136154168	chr9:133278724	C	T	rs579459	chr9:136154168	chr9:133278724	C	T	0	1	1	Axin-2	EFO_0004747	Sun B	29875488	European	2017	0.0273	0.0305	0.372	+	3301	1	IVNT	Sun-B_pQTL_EUR_2017
rs579459	rs579459	chr9:136154168	chr9:133278724	C	T	rs579459	chr9:136154168	chr9:133278724	C	T	0	1	1	Cathepsin F	EFO_0004747	Sun B	29875488	European	2017	0.0271	0.0305	0.372	+	3301	1	IVNT	Sun-B_pQTL_EUR_2017
rs579459	rs579459	chr9:136154168	chr9:133278724	C	T	rs579459	chr9:136154168	chr9:133278724	C	T	0	1	1	Cell cycle checkpoint protein RAD1	EFO_0004747	Sun B	29875488	European	2017	-0.0273	0.0305	0.372	-	3301	1	IVNT	Sun-B_pQTL_EUR_2017
rs579459	rs579459	chr9:136154168	chr9:133278724	C	T	rs579459	chr9:136154168	chr9:133278724	C	T	0	1	1	DnaJ homolog subfamily C member 27	EFO_0004747	Sun B	29875488	European	2017	0.0271	0.0305	0.372	+	3301	1	IVNT	Sun-B_pQTL_EUR_2017
rs579459	rs579459	chr9:136154168	chr9:133278724	C	T	rs579459	chr9:136154168	chr9:133278724	C	T	0	1	1	Forkhead box protein C2	EFO_0004747	Sun B	29875488	European	2017	0.0272	0.0305	0.372	+	3301	1	IVNT	Sun-B_pQTL_EUR_2017
rs579459	rs579459	chr9:136154168	chr9:133278724	C	T	rs579459	chr9:136154168	chr9:133278724	C	T	0	1	1	Glutaredoxin-like protein C5orf63	EFO_0004747	Sun B	29875488	European	2017	-0.0272	0.0305	0.372	-	3301	1	IVNT	Sun-B_pQTL_EUR_2017
rs579459	rs579459	chr9:136154168	chr9:133278724	C	T	rs579459	chr9:136154168	chr9:133278724	C	T	0	1	1	Glutathione S-transferase P	EFO_0004747	Sun B	29875488	European	2017	-0.027	0.0305	0.372	-	3301	1	IVNT	Sun-B_pQTL_EUR_2017
rs579459	rs579459	chr9:136154168	chr9:133278724	C	T	rs579459	chr9:136154168	chr9:133278724	C	T	0	1	1	Hematopoietic progenitor cell antigen CD34	EFO_0004747	Sun B	29875488	European	2017	0.0275	0.0305	0.372	+	3301	1	IVNT	Sun-B_pQTL_EUR_2017
rs579459	rs579459	chr9:136154168	chr9:133278724	C	T	rs579459	chr9:136154168	chr9:133278724	C	T	0	1	1	Hepatoma-derived growth factor-related protein 2	EFO_0004747	Sun B	29875488	European	2017	-0.0274	0.0305	0.372	-	3301	1	IVNT	Sun-B_pQTL_EUR_2017
rs579459	rs579459	chr9:136154168	chr9:133278724	C	T	rs579459	chr9:136154168	chr9:133278724	C	T	0	1	1	Hypoxia-inducible factor 1-alpha	EFO_0004747	Sun B	29875488	European	2017	-0.0271	0.0305	0.372	-	3301	1	IVNT	Sun-B_pQTL_EUR_2017
rs579459	rs579459	chr9:136154168	chr9:133278724	C	T	rs579459	chr9:136154168	chr9:133278724	C	T	0	1	1	Integrin beta-7	EFO_0004747	Sun B	29875488	European	2017	-0.0273	0.0305	0.372	-	3301	1	IVNT	Sun-B_pQTL_EUR_2017
rs579459	rs579459	chr9:136154168	chr9:133278724	C	T	rs579459	chr9:136154168	chr9:133278724	C	T	0	1	1	Leucine-rich repeat-containing protein 4C	EFO_0004747	Sun B	29875488	European	2017	0.0271	0.0305	0.372	+	3301	1	IVNT	Sun-B_pQTL_EUR_2017
rs579459	rs579459	chr9:136154168	chr9:133278724	C	T	rs579459	chr9:136154168	chr9:133278724	C	T	0	1	1	Lysosome-associated membrane glycoprotein 3	EFO_0004747	Sun B	29875488	European	2017	0.0274	0.0305	0.372	+	3301	1	IVNT	Sun-B_pQTL_EUR_2017
rs579459	rs579459	chr9:136154168	chr9:133278724	C	T	rs579459	chr9:136154168	chr9:133278724	C	T	0	1	1	Multimerin-2	EFO_0004747	Sun B	29875488	European	2017	-0.0275	0.0305	0.372	-	3301	1	IVNT	Sun-B_pQTL_EUR_2017
rs579459	rs579459	chr9:136154168	chr9:133278724	C	T	rs579459	chr9:136154168	chr9:133278724	C	T	0	1	1	Neuroblastoma suppressor of tumorigenicity 1	EFO_0004747	Sun B	29875488	European	2017	-0.0272	0.0305	0.372	-	3301	1	IVNT	Sun-B_pQTL_EUR_2017
rs579459	rs579459	chr9:136154168	chr9:133278724	C	T	rs579459	chr9:136154168	chr9:133278724	C	T	0	1	1	Orphan sodium- and chloride-dependent neurotransmitter transporter NTT5	EFO_0004747	Sun B	29875488	European	2017	-0.0275	0.0305	0.372	-	3301	1	IVNT	Sun-B_pQTL_EUR_2017
rs579459	rs579459	chr9:136154168	chr9:133278724	C	T	rs579459	chr9:136154168	chr9:133278724	C	T	0	1	1	Plasmin	EFO_0004747	Sun B	29875488	European	2017	-0.0272	0.0305	0.372	-	3301	1	IVNT	Sun-B_pQTL_EUR_2017
rs579459	rs579459	chr9:136154168	chr9:133278724	C	T	rs579459	chr9:136154168	chr9:133278724	C	T	0	1	1	Platelet-derived growth factor receptor alpha	EFO_0004747	Sun B	29875488	European	2017	0.0271	0.0305	0.372	+	3301	1	IVNT	Sun-B_pQTL_EUR_2017
rs579459	rs579459	chr9:136154168	chr9:133278724	C	T	rs579459	chr9:136154168	chr9:133278724	C	T	0	1	1	Podocalyxin	EFO_0004747	Sun B	29875488	European	2017	0.0274	0.0305	0.372	+	3301	1	IVNT	Sun-B_pQTL_EUR_2017
rs579459	rs579459	chr9:136154168	chr9:133278724	C	T	rs579459	chr9:136154168	chr9:133278724	C	T	0	1	1	Probable E3 ubiquitin-protein ligase MID2	EFO_0004747	Sun B	29875488	European	2017	0.0274	0.0305	0.372	+	3301	1	IVNT	Sun-B_pQTL_EUR_2017
rs579459	rs579459	chr9:136154168	chr9:133278724	C	T	rs579459	chr9:136154168	chr9:133278724	C	T	0	1	1	Sialic acid-binding Ig-like lectin 10	EFO_0004747	Sun B	29875488	European	2017	0.0274	0.0305	0.372	+	3301	1	IVNT	Sun-B_pQTL_EUR_2017
rs579459	rs579459	chr9:136154168	chr9:133278724	C	T	rs579459	chr9:136154168	chr9:133278724	C	T	0	1	1	Stabilin-2	EFO_0004747	Sun B	29875488	European	2017	0.0273	0.0305	0.372	+	3301	1	IVNT	Sun-B_pQTL_EUR_2017
rs579459	rs579459	chr9:136154168	chr9:133278724	C	T	rs579459	chr9:136154168	chr9:133278724	C	T	0	1	1	Stress-induced-phosphoprotein 1	EFO_0004747	Sun B	29875488	European	2017	-0.027	0.0305	0.372	-	3301	1	IVNT	Sun-B_pQTL_EUR_2017
rs579459	rs579459	chr9:136154168	chr9:133278724	C	T	rs579459	chr9:136154168	chr9:133278724	C	T	0	1	1	Tyrosine-protein phosphatase non-receptor type 1	EFO_0004747	Sun B	29875488	European	2017	0.027	0.0305	0.372	+	3301	1	IVNT	Sun-B_pQTL_EUR_2017
rs579459	rs579459	chr9:136154168	chr9:133278724	C	T	rs579459	chr9:136154168	chr9:133278724	C	T	0	1	1	Uroplakin-3b-like protein	EFO_0004747	Sun B	29875488	European	2017	0.0275	0.0305	0.372	+	3301	1	IVNT	Sun-B_pQTL_EUR_2017
rs579459	rs579459	chr9:136154168	chr9:133278724	C	T	rs579459	chr9:136154168	chr9:133278724	C	T	0	1	1	Vascular endothelial growth factor D	EFO_0004747	Sun B	29875488	European	2017	-0.027	0.0305	0.372	-	3301	1	IVNT	Sun-B_pQTL_EUR_2017
rs579459	rs579459	chr9:136154168	chr9:133278724	C	T	rs651007	chr9:136153875	chr9:133278431	T	C	1	1	1	Alpha-2-HS-glycoprotein	EFO_0004747	Sun B	29875488	European	2017	-0.0274	0.0304	0.372	-	3301	1	IVNT	Sun-B_pQTL_EUR_2017
rs579459	rs579459	chr9:136154168	chr9:133278724	C	T	rs651007	chr9:136153875	chr9:133278431	T	C	1	1	1	Alpha-N-acetylgalactosaminide alpha-2,6-sialyltransferase 3	EFO_0004747	Sun B	29875488	European	2017	0.027	0.0304	0.372	+	3301	1	IVNT	Sun-B_pQTL_EUR_2017
rs579459	rs579459	chr9:136154168	chr9:133278724	C	T	rs651007	chr9:136153875	chr9:133278431	T	C	1	1	1	Calcium/calmodulin-dependent protein kinase type 1	EFO_0004747	Sun B	29875488	European	2017	-0.0274	0.0304	0.372	-	3301	1	IVNT	Sun-B_pQTL_EUR_2017
rs579459	rs579459	chr9:136154168	chr9:133278724	C	T	rs651007	chr9:136153875	chr9:133278431	T	C	1	1	1	Coiled-coil domain-containing protein 90B, mitochondrial	EFO_0004747	Sun B	29875488	European	2017	0.027	0.0304	0.372	+	3301	1	IVNT	Sun-B_pQTL_EUR_2017
rs579459	rs579459	chr9:136154168	chr9:133278724	C	T	rs651007	chr9:136153875	chr9:133278431	T	C	1	1	1	E3 ubiquitin-protein ligase RNF149	EFO_0004747	Sun B	29875488	European	2017	0.027	0.0304	0.372	+	3301	1	IVNT	Sun-B_pQTL_EUR_2017
rs579459	rs579459	chr9:136154168	chr9:133278724	C	T	rs651007	chr9:136153875	chr9:133278431	T	C	1	1	1	Envoplakin	EFO_0004747	Sun B	29875488	European	2017	0.027	0.0304	0.372	+	3301	1	IVNT	Sun-B_pQTL_EUR_2017
rs579459	rs579459	chr9:136154168	chr9:133278724	C	T	rs651007	chr9:136153875	chr9:133278431	T	C	1	1	1	Epidermal growth factor receptor substrate 15-like 1	EFO_0004747	Sun B	29875488	European	2017	-0.0271	0.0304	0.372	-	3301	1	IVNT	Sun-B_pQTL_EUR_2017
rs579459	rs579459	chr9:136154168	chr9:133278724	C	T	rs651007	chr9:136153875	chr9:133278431	T	C	1	1	1	Eukaryotic translation initiation factor 1A, X-chromosomal	EFO_0004747	Sun B	29875488	European	2017	-0.0269	0.0304	0.372	-	3301	1	IVNT	Sun-B_pQTL_EUR_2017
rs579459	rs579459	chr9:136154168	chr9:133278724	C	T	rs651007	chr9:136153875	chr9:133278431	T	C	1	1	1	Follicle stimulating hormone	EFO_0004747	Sun B	29875488	European	2017	0.0274	0.0304	0.372	+	3301	1	IVNT	Sun-B_pQTL_EUR_2017
rs579459	rs579459	chr9:136154168	chr9:133278724	C	T	rs651007	chr9:136153875	chr9:133278431	T	C	1	1	1	Glutathione S-transferase P	EFO_0004747	Sun B	29875488	European	2017	-0.0271	0.0304	0.372	-	3301	1	IVNT	Sun-B_pQTL_EUR_2017
rs579459	rs579459	chr9:136154168	chr9:133278724	C	T	rs651007	chr9:136153875	chr9:133278431	T	C	1	1	1	Inactive dipeptidyl peptidase 10	EFO_0004747	Sun B	29875488	European	2017	-0.0272	0.0304	0.372	-	3301	1	IVNT	Sun-B_pQTL_EUR_2017
rs579459	rs579459	chr9:136154168	chr9:133278724	C	T	rs651007	chr9:136153875	chr9:133278431	T	C	1	1	1	Interleukin-10 receptor subunit beta	EFO_0004747	Sun B	29875488	European	2017	-0.0269	0.0304	0.372	-	3301	1	IVNT	Sun-B_pQTL_EUR_2017
rs579459	rs579459	chr9:136154168	chr9:133278724	C	T	rs651007	chr9:136153875	chr9:133278431	T	C	1	1	1	Nidogen-2	EFO_0004747	Sun B	29875488	European	2017	-0.0274	0.0304	0.372	-	3301	1	IVNT	Sun-B_pQTL_EUR_2017
rs579459	rs579459	chr9:136154168	chr9:133278724	C	T	rs651007	chr9:136153875	chr9:133278431	T	C	1	1	1	Nuclear receptor subfamily 4 group A member 1	EFO_0004747	Sun B	29875488	European	2017	0.027	0.0304	0.372	+	3301	1	IVNT	Sun-B_pQTL_EUR_2017
rs579459	rs579459	chr9:136154168	chr9:133278724	C	T	rs651007	chr9:136153875	chr9:133278431	T	C	1	1	1	Peptidyl-glycine alpha-amidating monooxygenase	EFO_0004747	Sun B	29875488	European	2017	-0.0271	0.0304	0.372	-	3301	1	IVNT	Sun-B_pQTL_EUR_2017
rs579459	rs579459	chr9:136154168	chr9:133278724	C	T	rs651007	chr9:136153875	chr9:133278431	T	C	1	1	1	Rho-associated protein kinase 2	EFO_0004747	Sun B	29875488	European	2017	-0.027	0.0304	0.372	-	3301	1	IVNT	Sun-B_pQTL_EUR_2017
rs579459	rs579459	chr9:136154168	chr9:133278724	C	T	rs651007	chr9:136153875	chr9:133278431	T	C	1	1	1	Ribonucleoside-diphosphate reductase subunit M2 B	EFO_0004747	Sun B	29875488	European	2017	0.0271	0.0304	0.372	+	3301	1	IVNT	Sun-B_pQTL_EUR_2017
rs579459	rs579459	chr9:136154168	chr9:133278724	C	T	rs651007	chr9:136153875	chr9:133278431	T	C	1	1	1	Scavenger receptor class A member 3	EFO_0004747	Sun B	29875488	European	2017	-0.0271	0.0304	0.372	-	3301	1	IVNT	Sun-B_pQTL_EUR_2017
rs579459	rs579459	chr9:136154168	chr9:133278724	C	T	rs651007	chr9:136153875	chr9:133278431	T	C	1	1	1	Stromal interaction molecule 1	EFO_0004747	Sun B	29875488	European	2017	-0.027	0.0304	0.372	-	3301	1	IVNT	Sun-B_pQTL_EUR_2017
rs579459	rs579459	chr9:136154168	chr9:133278724	C	T	rs651007	chr9:136153875	chr9:133278431	T	C	1	1	1	Transforming growth factor beta-1	EFO_0004747	Sun B	29875488	European	2017	-0.0274	0.0304	0.372	-	3301	1	IVNT	Sun-B_pQTL_EUR_2017
rs579459	rs579459	chr9:136154168	chr9:133278724	C	T	rs651007	chr9:136153875	chr9:133278431	T	C	1	1	1	Transforming growth factor beta-3	EFO_0004747	Sun B	29875488	European	2017	0.027	0.0304	0.372	+	3301	1	IVNT	Sun-B_pQTL_EUR_2017
rs579459	rs579459	chr9:136154168	chr9:133278724	C	T	rs649129	chr9:136154304	-	T	C	1	1	1	Alanine aminotransferase 1	EFO_0004747	Sun B	29875488	European	2017	-0.0272	0.0307	0.372	-	3301	1	IVNT	Sun-B_pQTL_EUR_2017
rs579459	rs579459	chr9:136154168	chr9:133278724	C	T	rs649129	chr9:136154304	-	T	C	1	1	1	Amphiregulin	EFO_0004747	Sun B	29875488	European	2017	-0.0276	0.0307	0.372	-	3301	1	IVNT	Sun-B_pQTL_EUR_2017
rs579459	rs579459	chr9:136154168	chr9:133278724	C	T	rs649129	chr9:136154304	-	T	C	1	1	1	Cofilin-1	EFO_0004747	Sun B	29875488	European	2017	-0.0272	0.0307	0.372	-	3301	1	IVNT	Sun-B_pQTL_EUR_2017
rs579459	rs579459	chr9:136154168	chr9:133278724	C	T	rs649129	chr9:136154304	-	T	C	1	1	1	Coiled-coil domain-containing protein 90B, mitochondrial	EFO_0004747	Sun B	29875488	European	2017	0.0274	0.0307	0.372	+	3301	1	IVNT	Sun-B_pQTL_EUR_2017
rs579459	rs579459	chr9:136154168	chr9:133278724	C	T	rs649129	chr9:136154304	-	T	C	1	1	1	Complement component C6	EFO_0004747	Sun B	29875488	European	2017	-0.0272	0.0307	0.372	-	3301	1	IVNT	Sun-B_pQTL_EUR_2017
rs579459	rs579459	chr9:136154168	chr9:133278724	C	T	rs649129	chr9:136154304	-	T	C	1	1	1	Cullin-3	EFO_0004747	Sun B	29875488	European	2017	-0.0274	0.0307	0.372	-	3301	1	IVNT	Sun-B_pQTL_EUR_2017
rs579459	rs579459	chr9:136154168	chr9:133278724	C	T	rs649129	chr9:136154304	-	T	C	1	1	1	Cyclic AMP-responsive element-binding protein 3-like protein 4	EFO_0004747	Sun B	29875488	European	2017	0.0272	0.0307	0.372	+	3301	1	IVNT	Sun-B_pQTL_EUR_2017
rs579459	rs579459	chr9:136154168	chr9:133278724	C	T	rs649129	chr9:136154304	-	T	C	1	1	1	Gamma-enolase	EFO_0004747	Sun B	29875488	European	2017	-0.0275	0.0307	0.372	-	3301	1	IVNT	Sun-B_pQTL_EUR_2017
rs579459	rs579459	chr9:136154168	chr9:133278724	C	T	rs649129	chr9:136154304	-	T	C	1	1	1	LIM and cysteine-rich domains protein 1	EFO_0004747	Sun B	29875488	European	2017	0.0276	0.0307	0.372	+	3301	1	IVNT	Sun-B_pQTL_EUR_2017
rs579459	rs579459	chr9:136154168	chr9:133278724	C	T	rs649129	chr9:136154304	-	T	C	1	1	1	Leucine-rich repeat LGI family member 3	EFO_0004747	Sun B	29875488	European	2017	0.0275	0.0307	0.372	+	3301	1	IVNT	Sun-B_pQTL_EUR_2017
rs579459	rs579459	chr9:136154168	chr9:133278724	C	T	rs649129	chr9:136154304	-	T	C	1	1	1	MAP kinase-activated protein kinase 3	EFO_0004747	Sun B	29875488	European	2017	-0.0274	0.0307	0.372	-	3301	1	IVNT	Sun-B_pQTL_EUR_2017
rs579459	rs579459	chr9:136154168	chr9:133278724	C	T	rs649129	chr9:136154304	-	T	C	1	1	1	Matrilin-4	EFO_0004747	Sun B	29875488	European	2017	-0.0272	0.0307	0.372	-	3301	1	IVNT	Sun-B_pQTL_EUR_2017
rs579459	rs579459	chr9:136154168	chr9:133278724	C	T	rs649129	chr9:136154304	-	T	C	1	1	1	Peroxisome proliferator-activated receptor alpha	EFO_0004747	Sun B	29875488	European	2017	-0.0276	0.0307	0.372	-	3301	1	IVNT	Sun-B_pQTL_EUR_2017
rs579459	rs579459	chr9:136154168	chr9:133278724	C	T	rs649129	chr9:136154304	-	T	C	1	1	1	Pregnancy-specific beta-1-glycoprotein 11	EFO_0004747	Sun B	29875488	European	2017	0.0276	0.0307	0.372	+	3301	1	IVNT	Sun-B_pQTL_EUR_2017
rs579459	rs579459	chr9:136154168	chr9:133278724	C	T	rs649129	chr9:136154304	-	T	C	1	1	1	Sphingosine kinase 2	EFO_0004747	Sun B	29875488	European	2017	0.0276	0.0307	0.372	+	3301	1	IVNT	Sun-B_pQTL_EUR_2017
rs579459	rs579459	chr9:136154168	chr9:133278724	C	T	rs649129	chr9:136154304	-	T	C	1	1	1	Talin-2	EFO_0004747	Sun B	29875488	European	2017	-0.0276	0.0307	0.372	-	3301	1	IVNT	Sun-B_pQTL_EUR_2017
rs579459	rs579459	chr9:136154168	chr9:133278724	C	T	rs649129	chr9:136154304	-	T	C	1	1	1	Transmembrane protein 9	EFO_0004747	Sun B	29875488	European	2017	0.0272	0.0307	0.372	+	3301	1	IVNT	Sun-B_pQTL_EUR_2017
rs579459	rs579459	chr9:136154168	chr9:133278724	C	T	rs649129	chr9:136154304	-	T	C	1	1	1	Tumor necrosis factor receptor superfamily member 19L	EFO_0004747	Sun B	29875488	European	2017	0.0276	0.0307	0.372	+	3301	1	IVNT	Sun-B_pQTL_EUR_2017
rs579459	rs579459	chr9:136154168	chr9:133278724	C	T	rs649129	chr9:136154304	-	T	C	1	1	1	Tumor necrosis factor receptor superfamily member 1B	EFO_0004747	Sun B	29875488	European	2017	0.0272	0.0307	0.372	+	3301	1	IVNT	Sun-B_pQTL_EUR_2017
rs579459	rs579459	chr9:136154168	chr9:133278724	C	T	rs649129	chr9:136154304	-	T	C	1	1	1	Zinc finger protein 415	EFO_0004747	Sun B	29875488	European	2017	0.0273	0.0307	0.372	+	3301	1	IVNT	Sun-B_pQTL_EUR_2017
rs579459	rs579459	chr9:136154168	chr9:133278724	C	T	rs649129	chr9:136154304	-	T	C	1	1	1	Zinc finger protein 843	EFO_0004747	Sun B	29875488	European	2017	0.0276	0.0307	0.372	+	3301	1	IVNT	Sun-B_pQTL_EUR_2017
rs579459	rs579459	chr9:136154168	chr9:133278724	C	T	rs649129	chr9:136154304	-	T	C	1	1	1	cGMP-dependent protein kinase 1, beta isozyme	EFO_0004747	Sun B	29875488	European	2017	0.0275	0.0307	0.372	+	3301	1	IVNT	Sun-B_pQTL_EUR_2017
rs579459	rs579459	chr9:136154168	chr9:133278724	C	T	rs495828	chr9:136154867	chr9:133279294	T	G	1	1	1	Armadillo repeat-containing protein 5	EFO_0004747	Sun B	29875488	European	2017	0.0274	0.0305	0.372	+	3301	1	IVNT	Sun-B_pQTL_EUR_2017
rs579459	rs579459	chr9:136154168	chr9:133278724	C	T	rs495828	chr9:136154867	chr9:133279294	T	G	1	1	1	Bcl-2-like protein 2	EFO_0004747	Sun B	29875488	European	2017	0.0273	0.0305	0.372	+	3301	1	IVNT	Sun-B_pQTL_EUR_2017
rs579459	rs579459	chr9:136154168	chr9:133278724	C	T	rs495828	chr9:136154867	chr9:133279294	T	G	1	1	1	Beta-1,4-galactosyltransferase 3	EFO_0004747	Sun B	29875488	European	2017	0.0274	0.0305	0.372	+	3301	1	IVNT	Sun-B_pQTL_EUR_2017
rs579459	rs579459	chr9:136154168	chr9:133278724	C	T	rs495828	chr9:136154867	chr9:133279294	T	G	1	1	1	CUB and sushi domain-containing protein 1	EFO_0004747	Sun B	29875488	European	2017	-0.0272	0.0305	0.372	-	3301	1	IVNT	Sun-B_pQTL_EUR_2017
rs579459	rs579459	chr9:136154168	chr9:133278724	C	T	rs495828	chr9:136154867	chr9:133279294	T	G	1	1	1	Complement factor H-related protein 5	EFO_0004747	Sun B	29875488	European	2017	0.0272	0.0305	0.372	+	3301	1	IVNT	Sun-B_pQTL_EUR_2017
rs579459	rs579459	chr9:136154168	chr9:133278724	C	T	rs495828	chr9:136154867	chr9:133279294	T	G	1	1	1	Disks large homolog 3	EFO_0004747	Sun B	29875488	European	2017	-0.0274	0.0305	0.372	-	3301	1	IVNT	Sun-B_pQTL_EUR_2017
rs579459	rs579459	chr9:136154168	chr9:133278724	C	T	rs495828	chr9:136154867	chr9:133279294	T	G	1	1	1	E3 ubiquitin-protein ligase FANCL	EFO_0004747	Sun B	29875488	European	2017	0.0272	0.0305	0.372	+	3301	1	IVNT	Sun-B_pQTL_EUR_2017
rs579459	rs579459	chr9:136154168	chr9:133278724	C	T	rs495828	chr9:136154867	chr9:133279294	T	G	1	1	1	Fatty-acid amide hydrolase 2	EFO_0004747	Sun B	29875488	European	2017	0.0274	0.0305	0.372	+	3301	1	IVNT	Sun-B_pQTL_EUR_2017
rs579459	rs579459	chr9:136154168	chr9:133278724	C	T	rs495828	chr9:136154867	chr9:133279294	T	G	1	1	1	Fibroblast growth factor receptor 2	EFO_0004747	Sun B	29875488	European	2017	0.0271	0.0305	0.372	+	3301	1	IVNT	Sun-B_pQTL_EUR_2017
rs579459	rs579459	chr9:136154168	chr9:133278724	C	T	rs495828	chr9:136154867	chr9:133279294	T	G	1	1	1	Ficolin-2	EFO_0004747	Sun B	29875488	European	2017	-0.0272	0.0305	0.372	-	3301	1	IVNT	Sun-B_pQTL_EUR_2017
rs579459	rs579459	chr9:136154168	chr9:133278724	C	T	rs495828	chr9:136154867	chr9:133279294	T	G	1	1	1	Immunoglobulin superfamily member 11	EFO_0004747	Sun B	29875488	European	2017	0.0273	0.0305	0.372	+	3301	1	IVNT	Sun-B_pQTL_EUR_2017
rs579459	rs579459	chr9:136154168	chr9:133278724	C	T	rs495828	chr9:136154867	chr9:133279294	T	G	1	1	1	Leucine-rich repeat-containing protein 4C	EFO_0004747	Sun B	29875488	European	2017	0.027	0.0305	0.372	+	3301	1	IVNT	Sun-B_pQTL_EUR_2017
rs579459	rs579459	chr9:136154168	chr9:133278724	C	T	rs495828	chr9:136154867	chr9:133279294	T	G	1	1	1	Melanocortin-2 receptor accessory protein 2	EFO_0004747	Sun B	29875488	European	2017	-0.0272	0.0305	0.372	-	3301	1	IVNT	Sun-B_pQTL_EUR_2017
rs579459	rs579459	chr9:136154168	chr9:133278724	C	T	rs495828	chr9:136154867	chr9:133279294	T	G	1	1	1	Membrane-associated progesterone receptor component 1	EFO_0004747	Sun B	29875488	European	2017	0.0274	0.0305	0.372	+	3301	1	IVNT	Sun-B_pQTL_EUR_2017
rs579459	rs579459	chr9:136154168	chr9:133278724	C	T	rs495828	chr9:136154867	chr9:133279294	T	G	1	1	1	Myc target protein 1	EFO_0004747	Sun B	29875488	European	2017	-0.0275	0.0305	0.372	-	3301	1	IVNT	Sun-B_pQTL_EUR_2017
rs579459	rs579459	chr9:136154168	chr9:133278724	C	T	rs495828	chr9:136154867	chr9:133279294	T	G	1	1	1	Neurexin-2-beta	EFO_0004747	Sun B	29875488	European	2017	0.0271	0.0305	0.372	+	3301	1	IVNT	Sun-B_pQTL_EUR_2017
rs579459	rs579459	chr9:136154168	chr9:133278724	C	T	rs495828	chr9:136154867	chr9:133279294	T	G	1	1	1	Neuroblastoma suppressor of tumorigenicity 1	EFO_0004747	Sun B	29875488	European	2017	-0.0271	0.0305	0.372	-	3301	1	IVNT	Sun-B_pQTL_EUR_2017
rs579459	rs579459	chr9:136154168	chr9:133278724	C	T	rs495828	chr9:136154867	chr9:133279294	T	G	1	1	1	Sia-alpha-2,3-Gal-beta-1,4-GlcNAc-R:alpha 2,8-sialyltransferase	EFO_0004747	Sun B	29875488	European	2017	0.0275	0.0305	0.372	+	3301	1	IVNT	Sun-B_pQTL_EUR_2017
rs579459	rs579459	chr9:136154168	chr9:133278724	C	T	rs495828	chr9:136154867	chr9:133279294	T	G	1	1	1	Stabilin-2	EFO_0004747	Sun B	29875488	European	2017	0.0272	0.0305	0.372	+	3301	1	IVNT	Sun-B_pQTL_EUR_2017
rs579459	rs579459	chr9:136154168	chr9:133278724	C	T	rs495828	chr9:136154867	chr9:133279294	T	G	1	1	1	Tissue factor pathway inhibitor 2	EFO_0004747	Sun B	29875488	European	2017	0.0274	0.0305	0.372	+	3301	1	IVNT	Sun-B_pQTL_EUR_2017
rs579459	rs579459	chr9:136154168	chr9:133278724	C	T	rs495828	chr9:136154867	chr9:133279294	T	G	1	1	1	Transmembrane protein 234	EFO_0004747	Sun B	29875488	European	2017	0.027	0.0305	0.372	+	3301	1	IVNT	Sun-B_pQTL_EUR_2017
rs579459	rs579459	chr9:136154168	chr9:133278724	C	T	rs495828	chr9:136154867	chr9:133279294	T	G	1	1	1	Transmembrane protein 9	EFO_0004747	Sun B	29875488	European	2017	0.027	0.0305	0.372	+	3301	1	IVNT	Sun-B_pQTL_EUR_2017
rs579459	rs579459	chr9:136154168	chr9:133278724	C	T	rs495828	chr9:136154867	chr9:133279294	T	G	1	1	1	Uroplakin-3b-like protein	EFO_0004747	Sun B	29875488	European	2017	0.0274	0.0305	0.372	+	3301	1	IVNT	Sun-B_pQTL_EUR_2017
rs579459	rs579459	chr9:136154168	chr9:133278724	C	T	rs600038	chr9:136151806	chr9:133276354	C	T	1	0.99411	1	Angiopoietin-like protein 8	EFO_0004747	Sun B	29875488	European	2017	0.0273	0.0305	0.372	+	3301	1	IVNT	Sun-B_pQTL_EUR_2017
rs579459	rs579459	chr9:136154168	chr9:133278724	C	T	rs600038	chr9:136151806	chr9:133276354	C	T	1	0.99411	1	Apoptosis-inducing factor 1, mitochondrial	EFO_0004747	Sun B	29875488	European	2017	-0.0272	0.0305	0.372	-	3301	1	IVNT	Sun-B_pQTL_EUR_2017
rs579459	rs579459	chr9:136154168	chr9:133278724	C	T	rs600038	chr9:136151806	chr9:133276354	C	T	1	0.99411	1	B-cell antigen receptor complex-associated protein beta chain	EFO_0004747	Sun B	29875488	European	2017	0.0274	0.0305	0.372	+	3301	1	IVNT	Sun-B_pQTL_EUR_2017
rs579459	rs579459	chr9:136154168	chr9:133278724	C	T	rs600038	chr9:136151806	chr9:133276354	C	T	1	0.99411	1	Beta-soluble NSF attachment protein	EFO_0004747	Sun B	29875488	European	2017	0.0271	0.0304	0.372	+	3301	1	IVNT	Sun-B_pQTL_EUR_2017
rs579459	rs579459	chr9:136154168	chr9:133278724	C	T	rs600038	chr9:136151806	chr9:133276354	C	T	1	0.99411	1	Complement C1q-like protein 4	EFO_0004747	Sun B	29875488	European	2017	0.0272	0.0305	0.372	+	3301	1	IVNT	Sun-B_pQTL_EUR_2017
rs579459	rs579459	chr9:136154168	chr9:133278724	C	T	rs600038	chr9:136151806	chr9:133276354	C	T	1	0.99411	1	Delta and Notch-like epidermal growth factor-related receptor	EFO_0004747	Sun B	29875488	European	2017	-0.0274	0.0305	0.372	-	3301	1	IVNT	Sun-B_pQTL_EUR_2017
rs579459	rs579459	chr9:136154168	chr9:133278724	C	T	rs600038	chr9:136151806	chr9:133276354	C	T	1	0.99411	1	Follicle stimulating hormone	EFO_0004747	Sun B	29875488	European	2017	0.0273	0.0305	0.372	+	3301	1	IVNT	Sun-B_pQTL_EUR_2017
rs579459	rs579459	chr9:136154168	chr9:133278724	C	T	rs600038	chr9:136151806	chr9:133276354	C	T	1	0.99411	1	Glutathione S-transferase P	EFO_0004747	Sun B	29875488	European	2017	-0.0274	0.0305	0.372	-	3301	1	IVNT	Sun-B_pQTL_EUR_2017
rs579459	rs579459	chr9:136154168	chr9:133278724	C	T	rs600038	chr9:136151806	chr9:133276354	C	T	1	0.99411	1	Hepatoma-derived growth factor-related protein 2	EFO_0004747	Sun B	29875488	European	2017	-0.0273	0.0305	0.372	-	3301	1	IVNT	Sun-B_pQTL_EUR_2017
rs579459	rs579459	chr9:136154168	chr9:133278724	C	T	rs600038	chr9:136151806	chr9:133276354	C	T	1	0.99411	1	Hypoxia-inducible factor 1-alpha	EFO_0004747	Sun B	29875488	European	2017	-0.0273	0.0305	0.372	-	3301	1	IVNT	Sun-B_pQTL_EUR_2017
rs579459	rs579459	chr9:136154168	chr9:133278724	C	T	rs600038	chr9:136151806	chr9:133276354	C	T	1	0.99411	1	Interferon alpha-14	EFO_0004747	Sun B	29875488	European	2017	-0.0271	0.0305	0.372	-	3301	1	IVNT	Sun-B_pQTL_EUR_2017
rs579459	rs579459	chr9:136154168	chr9:133278724	C	T	rs600038	chr9:136151806	chr9:133276354	C	T	1	0.99411	1	Interferon alpha/beta receptor 1	EFO_0004747	Sun B	29875488	European	2017	-0.0275	0.0305	0.372	-	3301	1	IVNT	Sun-B_pQTL_EUR_2017
rs579459	rs579459	chr9:136154168	chr9:133278724	C	T	rs600038	chr9:136151806	chr9:133276354	C	T	1	0.99411	1	Multimerin-2	EFO_0004747	Sun B	29875488	European	2017	-0.0271	0.0305	0.372	-	3301	1	IVNT	Sun-B_pQTL_EUR_2017
rs579459	rs579459	chr9:136154168	chr9:133278724	C	T	rs600038	chr9:136151806	chr9:133276354	C	T	1	0.99411	1	Probable inactive serine protease 37	EFO_0004747	Sun B	29875488	European	2017	0.0271	0.0305	0.372	+	3301	1	IVNT	Sun-B_pQTL_EUR_2017
rs579459	rs579459	chr9:136154168	chr9:133278724	C	T	rs600038	chr9:136151806	chr9:133276354	C	T	1	0.99411	1	Prolargin	EFO_0004747	Sun B	29875488	European	2017	-0.0274	0.0305	0.372	-	3301	1	IVNT	Sun-B_pQTL_EUR_2017
rs579459	rs579459	chr9:136154168	chr9:133278724	C	T	rs600038	chr9:136151806	chr9:133276354	C	T	1	0.99411	1	Protocadherin gamma-A8	EFO_0004747	Sun B	29875488	European	2017	0.0271	0.0305	0.372	+	3301	1	IVNT	Sun-B_pQTL_EUR_2017
rs579459	rs579459	chr9:136154168	chr9:133278724	C	T	rs600038	chr9:136151806	chr9:133276354	C	T	1	0.99411	1	RAC-beta serine/threonine-protein kinase	EFO_0004747	Sun B	29875488	European	2017	0.0272	0.0305	0.372	+	3301	1	IVNT	Sun-B_pQTL_EUR_2017
rs579459	rs579459	chr9:136154168	chr9:133278724	C	T	rs600038	chr9:136151806	chr9:133276354	C	T	1	0.99411	1	Scavenger receptor class A member 3	EFO_0004747	Sun B	29875488	European	2017	-0.027	0.0305	0.372	-	3301	1	IVNT	Sun-B_pQTL_EUR_2017
rs579459	rs579459	chr9:136154168	chr9:133278724	C	T	rs600038	chr9:136151806	chr9:133276354	C	T	1	0.99411	1	Serine protease inhibitor Kazal-type 2	EFO_0004747	Sun B	29875488	European	2017	0.0272	0.0305	0.372	+	3301	1	IVNT	Sun-B_pQTL_EUR_2017
rs579459	rs579459	chr9:136154168	chr9:133278724	C	T	rs600038	chr9:136151806	chr9:133276354	C	T	1	0.99411	1	Sialic acid-binding Ig-like lectin 10	EFO_0004747	Sun B	29875488	European	2017	0.0271	0.0305	0.372	+	3301	1	IVNT	Sun-B_pQTL_EUR_2017
rs579459	rs579459	chr9:136154168	chr9:133278724	C	T	rs600038	chr9:136151806	chr9:133276354	C	T	1	0.99411	1	Syntaxin-8	EFO_0004747	Sun B	29875488	European	2017	-0.027	0.0305	0.372	-	3301	1	IVNT	Sun-B_pQTL_EUR_2017
rs579459	rs579459	chr9:136154168	chr9:133278724	C	T	rs600038	chr9:136151806	chr9:133276354	C	T	1	0.99411	1	Transcription regulator protein BACH2	EFO_0004747	Sun B	29875488	European	2017	0.027	0.0305	0.372	+	3301	1	IVNT	Sun-B_pQTL_EUR_2017
rs579459	rs579459	chr9:136154168	chr9:133278724	C	T	rs600038	chr9:136151806	chr9:133276354	C	T	1	0.99411	1	Tropomyosin alpha-3 chain	EFO_0004747	Sun B	29875488	European	2017	-0.0271	0.0305	0.372	-	3301	1	IVNT	Sun-B_pQTL_EUR_2017
rs579459	rs579459	chr9:136154168	chr9:133278724	C	T	rs635634	chr9:136155000	chr9:133279427	T	C	1	0.83452	1	Arylamine N-acetyltransferase 1	EFO_0004747	Sun B	29875488	European	2017	0.0288	0.0323	0.372	+	3301	1	IVNT	Sun-B_pQTL_EUR_2017
rs579459	rs579459	chr9:136154168	chr9:133278724	C	T	rs635634	chr9:136155000	chr9:133279427	T	C	1	0.83452	1	Asialoglycoprotein receptor 1	EFO_0004747	Sun B	29875488	European	2017	-0.0289	0.0323	0.372	-	3301	1	IVNT	Sun-B_pQTL_EUR_2017
rs579459	rs579459	chr9:136154168	chr9:133278724	C	T	rs635634	chr9:136155000	chr9:133279427	T	C	1	0.83452	1	Aspartate aminotransferase, cytoplasmic	EFO_0004747	Sun B	29875488	European	2017	0.0286	0.0323	0.372	+	3301	1	IVNT	Sun-B_pQTL_EUR_2017
rs579459	rs579459	chr9:136154168	chr9:133278724	C	T	rs635634	chr9:136155000	chr9:133279427	T	C	1	0.83452	1	BPI fold-containing family A member 1	EFO_0004747	Sun B	29875488	European	2017	-0.0287	0.0323	0.372	-	3301	1	IVNT	Sun-B_pQTL_EUR_2017
rs579459	rs579459	chr9:136154168	chr9:133278724	C	T	rs635634	chr9:136155000	chr9:133279427	T	C	1	0.83452	1	Breast cancer anti-estrogen resistance protein 3	EFO_0004747	Sun B	29875488	European	2017	-0.0289	0.0323	0.372	-	3301	1	IVNT	Sun-B_pQTL_EUR_2017
rs579459	rs579459	chr9:136154168	chr9:133278724	C	T	rs635634	chr9:136155000	chr9:133279427	T	C	1	0.83452	1	Cytokine receptor common subunit beta	EFO_0004747	Sun B	29875488	European	2017	0.0288	0.0323	0.372	+	3301	1	IVNT	Sun-B_pQTL_EUR_2017
rs579459	rs579459	chr9:136154168	chr9:133278724	C	T	rs635634	chr9:136155000	chr9:133279427	T	C	1	0.83452	1	Ephrin-B2	EFO_0004747	Sun B	29875488	European	2017	0.0291	0.0323	0.372	+	3301	1	IVNT	Sun-B_pQTL_EUR_2017
rs579459	rs579459	chr9:136154168	chr9:133278724	C	T	rs635634	chr9:136155000	chr9:133279427	T	C	1	0.83452	1	Epididymal secretory protein E3-beta	EFO_0004747	Sun B	29875488	European	2017	0.0288	0.0323	0.372	+	3301	1	IVNT	Sun-B_pQTL_EUR_2017
rs579459	rs579459	chr9:136154168	chr9:133278724	C	T	rs635634	chr9:136155000	chr9:133279427	T	C	1	0.83452	1	Exosome complex component CSL4	EFO_0004747	Sun B	29875488	European	2017	-0.0291	0.0323	0.372	-	3301	1	IVNT	Sun-B_pQTL_EUR_2017
rs579459	rs579459	chr9:136154168	chr9:133278724	C	T	rs635634	chr9:136155000	chr9:133279427	T	C	1	0.83452	1	Gamma-aminobutyric acid receptor-associated protein-like 1	EFO_0004747	Sun B	29875488	European	2017	-0.0288	0.0323	0.372	-	3301	1	IVNT	Sun-B_pQTL_EUR_2017
rs579459	rs579459	chr9:136154168	chr9:133278724	C	T	rs635634	chr9:136155000	chr9:133279427	T	C	1	0.83452	1	Insulin-like growth factor-binding protein 6	EFO_0004747	Sun B	29875488	European	2017	0.0287	0.0323	0.372	+	3301	1	IVNT	Sun-B_pQTL_EUR_2017
rs579459	rs579459	chr9:136154168	chr9:133278724	C	T	rs635634	chr9:136155000	chr9:133279427	T	C	1	0.83452	1	Interferon gamma receptor 2	EFO_0004747	Sun B	29875488	European	2017	-0.0289	0.0323	0.372	-	3301	1	IVNT	Sun-B_pQTL_EUR_2017
rs579459	rs579459	chr9:136154168	chr9:133278724	C	T	rs635634	chr9:136155000	chr9:133279427	T	C	1	0.83452	1	L-lactate dehydrogenase C chain	EFO_0004747	Sun B	29875488	European	2017	0.029	0.0323	0.372	+	3301	1	IVNT	Sun-B_pQTL_EUR_2017
rs579459	rs579459	chr9:136154168	chr9:133278724	C	T	rs635634	chr9:136155000	chr9:133279427	T	C	1	0.83452	1	Leucine-rich repeat neuronal protein 1	EFO_0004747	Sun B	29875488	European	2017	0.0289	0.0323	0.372	+	3301	1	IVNT	Sun-B_pQTL_EUR_2017
rs579459	rs579459	chr9:136154168	chr9:133278724	C	T	rs635634	chr9:136155000	chr9:133279427	T	C	1	0.83452	1	Ly6/PLAUR domain-containing protein 3	EFO_0004747	Sun B	29875488	European	2017	-0.0287	0.0323	0.372	-	3301	1	IVNT	Sun-B_pQTL_EUR_2017
rs579459	rs579459	chr9:136154168	chr9:133278724	C	T	rs635634	chr9:136155000	chr9:133279427	T	C	1	0.83452	1	MAP kinase-activated protein kinase 3	EFO_0004747	Sun B	29875488	European	2017	-0.029	0.0323	0.372	-	3301	1	IVNT	Sun-B_pQTL_EUR_2017
rs579459	rs579459	chr9:136154168	chr9:133278724	C	T	rs635634	chr9:136155000	chr9:133279427	T	C	1	0.83452	1	Mucin-1	EFO_0004747	Sun B	29875488	European	2017	0.0288	0.0323	0.372	+	3301	1	IVNT	Sun-B_pQTL_EUR_2017
rs579459	rs579459	chr9:136154168	chr9:133278724	C	T	rs635634	chr9:136155000	chr9:133279427	T	C	1	0.83452	1	Mucin-4	EFO_0004747	Sun B	29875488	European	2017	0.0289	0.0323	0.372	+	3301	1	IVNT	Sun-B_pQTL_EUR_2017
rs579459	rs579459	chr9:136154168	chr9:133278724	C	T	rs635634	chr9:136155000	chr9:133279427	T	C	1	0.83452	1	Ornithine decarboxylase antizyme 1	EFO_0004747	Sun B	29875488	European	2017	0.0291	0.0323	0.372	+	3301	1	IVNT	Sun-B_pQTL_EUR_2017
rs579459	rs579459	chr9:136154168	chr9:133278724	C	T	rs635634	chr9:136155000	chr9:133279427	T	C	1	0.83452	1	Pro-FMRFamide-related neuropeptide FF	EFO_0004747	Sun B	29875488	European	2017	-0.0287	0.0323	0.372	-	3301	1	IVNT	Sun-B_pQTL_EUR_2017
rs579459	rs579459	chr9:136154168	chr9:133278724	C	T	rs635634	chr9:136155000	chr9:133279427	T	C	1	0.83452	1	Rap1 GTPase-GDP dissociation stimulator 1	EFO_0004747	Sun B	29875488	European	2017	-0.0289	0.0323	0.372	-	3301	1	IVNT	Sun-B_pQTL_EUR_2017
rs579459	rs579459	chr9:136154168	chr9:133278724	C	T	rs635634	chr9:136155000	chr9:133279427	T	C	1	0.83452	1	Secretoglobin family 1C member 1	EFO_0004747	Sun B	29875488	European	2017	0.0288	0.0323	0.372	+	3301	1	IVNT	Sun-B_pQTL_EUR_2017
rs579459	rs579459	chr9:136154168	chr9:133278724	C	T	rs635634	chr9:136155000	chr9:133279427	T	C	1	0.83452	1	Semenogelin-2	EFO_0004747	Sun B	29875488	European	2017	0.0287	0.0323	0.372	+	3301	1	IVNT	Sun-B_pQTL_EUR_2017
rs579459	rs579459	chr9:136154168	chr9:133278724	C	T	rs635634	chr9:136155000	chr9:133279427	T	C	1	0.83452	1	Signal transducer and activator of transcription 6	EFO_0004747	Sun B	29875488	European	2017	-0.029	0.0323	0.372	-	3301	1	IVNT	Sun-B_pQTL_EUR_2017
rs579459	rs579459	chr9:136154168	chr9:133278724	C	T	rs635634	chr9:136155000	chr9:133279427	T	C	1	0.83452	1	Sodium/potassium-transporting ATPase subunit alpha-1	EFO_0004747	Sun B	29875488	European	2017	0.0291	0.0323	0.372	+	3301	1	IVNT	Sun-B_pQTL_EUR_2017
rs579459	rs579459	chr9:136154168	chr9:133278724	C	T	rs635634	chr9:136155000	chr9:133279427	T	C	1	0.83452	1	Thymic stromal lymphopoietin	EFO_0004747	Sun B	29875488	European	2017	0.0291	0.0323	0.372	+	3301	1	IVNT	Sun-B_pQTL_EUR_2017
rs579459	rs579459	chr9:136154168	chr9:133278724	C	T	rs635634	chr9:136155000	chr9:133279427	T	C	1	0.83452	1	Tissue factor pathway inhibitor 2	EFO_0004747	Sun B	29875488	European	2017	0.0291	0.0323	0.372	+	3301	1	IVNT	Sun-B_pQTL_EUR_2017
rs579459	rs579459	chr9:136154168	chr9:133278724	C	T	rs635634	chr9:136155000	chr9:133279427	T	C	1	0.83452	1	Zinc finger protein SNAI2	EFO_0004747	Sun B	29875488	European	2017	-0.0291	0.0323	0.372	-	3301	1	IVNT	Sun-B_pQTL_EUR_2017
rs579459	rs579459	chr9:136154168	chr9:133278724	C	T	chr9:136149399	chr9:136149399	chr9:133273983	A	G	1	0.82865	0.9932	Aspartate aminotransferase, cytoplasmic	EFO_0004747	Sun B	29875488	European	2017	0.0289	0.0322	0.372	+	3301	1	IVNT	Sun-B_pQTL_EUR_2017
rs579459	rs579459	chr9:136154168	chr9:133278724	C	T	chr9:136149399	chr9:136149399	chr9:133273983	A	G	1	0.82865	0.9932	B-cell lymphoma 6 protein	EFO_0004747	Sun B	29875488	European	2017	0.029	0.0322	0.372	+	3301	1	IVNT	Sun-B_pQTL_EUR_2017
rs579459	rs579459	chr9:136154168	chr9:133278724	C	T	chr9:136149399	chr9:136149399	chr9:133273983	A	G	1	0.82865	0.9932	CD177 antigen	EFO_0004747	Sun B	29875488	European	2017	0.0288	0.0322	0.372	+	3301	1	IVNT	Sun-B_pQTL_EUR_2017
rs579459	rs579459	chr9:136154168	chr9:133278724	C	T	chr9:136149399	chr9:136149399	chr9:133273983	A	G	1	0.82865	0.9932	CD226 antigen	EFO_0004747	Sun B	29875488	European	2017	-0.0286	0.0322	0.372	-	3301	1	IVNT	Sun-B_pQTL_EUR_2017
rs579459	rs579459	chr9:136154168	chr9:133278724	C	T	chr9:136149399	chr9:136149399	chr9:133273983	A	G	1	0.82865	0.9932	Calcineurin B homologous protein 3	EFO_0004747	Sun B	29875488	European	2017	0.0288	0.0322	0.372	+	3301	1	IVNT	Sun-B_pQTL_EUR_2017
rs579459	rs579459	chr9:136154168	chr9:133278724	C	T	chr9:136149399	chr9:136149399	chr9:133273983	A	G	1	0.82865	0.9932	Carbonic anhydrase 1	EFO_0004747	Sun B	29875488	European	2017	0.0287	0.0322	0.372	+	3301	1	IVNT	Sun-B_pQTL_EUR_2017
rs579459	rs579459	chr9:136154168	chr9:133278724	C	T	chr9:136149399	chr9:136149399	chr9:133273983	A	G	1	0.82865	0.9932	Coiled-coil domain-containing protein 126	EFO_0004747	Sun B	29875488	European	2017	0.0286	0.0322	0.372	+	3301	1	IVNT	Sun-B_pQTL_EUR_2017
rs579459	rs579459	chr9:136154168	chr9:133278724	C	T	chr9:136149399	chr9:136149399	chr9:133273983	A	G	1	0.82865	0.9932	Complement C1q tumor necrosis factor-related protein 3	EFO_0004747	Sun B	29875488	European	2017	0.0286	0.0322	0.372	+	3301	1	IVNT	Sun-B_pQTL_EUR_2017
rs579459	rs579459	chr9:136154168	chr9:133278724	C	T	chr9:136149399	chr9:136149399	chr9:133273983	A	G	1	0.82865	0.9932	Glutathione S-transferase omega-1	EFO_0004747	Sun B	29875488	European	2017	0.0285	0.0321	0.372	+	3301	1	IVNT	Sun-B_pQTL_EUR_2017
rs579459	rs579459	chr9:136154168	chr9:133278724	C	T	chr9:136149399	chr9:136149399	chr9:133273983	A	G	1	0.82865	0.9932	Interferon gamma receptor 1	EFO_0004747	Sun B	29875488	European	2017	0.0286	0.0322	0.372	+	3301	1	IVNT	Sun-B_pQTL_EUR_2017
rs579459	rs579459	chr9:136154168	chr9:133278724	C	T	chr9:136149399	chr9:136149399	chr9:133273983	A	G	1	0.82865	0.9932	Leucine-rich repeat transmembrane protein FLRT2	EFO_0004747	Sun B	29875488	European	2017	0.0289	0.0322	0.372	+	3301	1	IVNT	Sun-B_pQTL_EUR_2017
rs579459	rs579459	chr9:136154168	chr9:133278724	C	T	chr9:136149399	chr9:136149399	chr9:133273983	A	G	1	0.82865	0.9932	Neurexin-3-beta	EFO_0004747	Sun B	29875488	European	2017	-0.0288	0.0322	0.372	-	3301	1	IVNT	Sun-B_pQTL_EUR_2017
rs579459	rs579459	chr9:136154168	chr9:133278724	C	T	chr9:136149399	chr9:136149399	chr9:133273983	A	G	1	0.82865	0.9932	Pro-FMRFamide-related neuropeptide FF	EFO_0004747	Sun B	29875488	European	2017	-0.0286	0.0322	0.372	-	3301	1	IVNT	Sun-B_pQTL_EUR_2017
rs579459	rs579459	chr9:136154168	chr9:133278724	C	T	chr9:136149399	chr9:136149399	chr9:133273983	A	G	1	0.82865	0.9932	Proteasome activator complex subunit 3	EFO_0004747	Sun B	29875488	European	2017	0.0288	0.0322	0.372	+	3301	1	IVNT	Sun-B_pQTL_EUR_2017
rs579459	rs579459	chr9:136154168	chr9:133278724	C	T	chr9:136149399	chr9:136149399	chr9:133273983	A	G	1	0.82865	0.9932	Protein disulfide-isomerase A3	EFO_0004747	Sun B	29875488	European	2017	-0.029	0.0322	0.372	-	3301	1	IVNT	Sun-B_pQTL_EUR_2017
rs579459	rs579459	chr9:136154168	chr9:133278724	C	T	chr9:136149399	chr9:136149399	chr9:133273983	A	G	1	0.82865	0.9932	Protein p13 MTCP-1	EFO_0004747	Sun B	29875488	European	2017	0.0285	0.0322	0.372	+	3301	1	IVNT	Sun-B_pQTL_EUR_2017
rs579459	rs579459	chr9:136154168	chr9:133278724	C	T	chr9:136149399	chr9:136149399	chr9:133273983	A	G	1	0.82865	0.9932	Semaphorin-3A	EFO_0004747	Sun B	29875488	European	2017	-0.0288	0.0322	0.372	-	3301	1	IVNT	Sun-B_pQTL_EUR_2017
rs579459	rs579459	chr9:136154168	chr9:133278724	C	T	chr9:136149399	chr9:136149399	chr9:133273983	A	G	1	0.82865	0.9932	Serine/threonine-protein kinase PAK 3	EFO_0004747	Sun B	29875488	European	2017	0.029	0.0322	0.372	+	3301	1	IVNT	Sun-B_pQTL_EUR_2017
rs579459	rs579459	chr9:136154168	chr9:133278724	C	T	chr9:136149399	chr9:136149399	chr9:133273983	A	G	1	0.82865	0.9932	Sodium/potassium-transporting ATPase subunit alpha-1	EFO_0004747	Sun B	29875488	European	2017	0.0287	0.0322	0.372	+	3301	1	IVNT	Sun-B_pQTL_EUR_2017
rs579459	rs579459	chr9:136154168	chr9:133278724	C	T	chr9:136149399	chr9:136149399	chr9:133273983	A	G	1	0.82865	0.9932	Stanniocalcin-1	EFO_0004747	Sun B	29875488	European	2017	-0.0287	0.0322	0.372	-	3301	1	IVNT	Sun-B_pQTL_EUR_2017
rs579459	rs579459	chr9:136154168	chr9:133278724	C	T	chr9:136149399	chr9:136149399	chr9:133273983	A	G	1	0.82865	0.9932	Synaptotagmin-like protein 4	EFO_0004747	Sun B	29875488	European	2017	0.0286	0.0322	0.372	+	3301	1	IVNT	Sun-B_pQTL_EUR_2017
rs579459	rs579459	chr9:136154168	chr9:133278724	C	T	chr9:136149399	chr9:136149399	chr9:133273983	A	G	1	0.82865	0.9932	Trypsin-3	EFO_0004747	Sun B	29875488	European	2017	-0.029	0.0322	0.372	-	3301	1	IVNT	Sun-B_pQTL_EUR_2017
rs579459	rs579459	chr9:136154168	chr9:133278724	C	T	chr9:136149399	chr9:136149399	chr9:133273983	A	G	1	0.82865	0.9932	Vacuolar protein sorting-associated protein 4B	EFO_0004747	Sun B	29875488	European	2017	-0.0286	0.0321	0.372	-	3301	1	IVNT	Sun-B_pQTL_EUR_2017
rs579459	rs579459	chr9:136154168	chr9:133278724	C	T	chr9:136149399	chr9:136149399	chr9:133273983	A	G	1	0.82865	0.9932	alpha-2-macroglobulin receptor-associated protein	EFO_0004747	Sun B	29875488	European	2017	-0.0286	0.0321	0.372	-	3301	1	IVNT	Sun-B_pQTL_EUR_2017
rs579459	rs579459	chr9:136154168	chr9:133278724	C	T	rs532436	chr9:136149830	chr9:133274414	A	G	1	0.82865	0.9932	Asialoglycoprotein receptor 1	EFO_0004747	Sun B	29875488	European	2017	-0.0287	0.0321	0.372	-	3301	1	IVNT	Sun-B_pQTL_EUR_2017
rs579459	rs579459	chr9:136154168	chr9:133278724	C	T	rs532436	chr9:136149830	chr9:133274414	A	G	1	0.82865	0.9932	Biglycan	EFO_0004747	Sun B	29875488	European	2017	-0.0286	0.0321	0.372	-	3301	1	IVNT	Sun-B_pQTL_EUR_2017
rs579459	rs579459	chr9:136154168	chr9:133278724	C	T	rs532436	chr9:136149830	chr9:133274414	A	G	1	0.82865	0.9932	Breast cancer anti-estrogen resistance protein 3	EFO_0004747	Sun B	29875488	European	2017	-0.0287	0.0321	0.372	-	3301	1	IVNT	Sun-B_pQTL_EUR_2017
rs579459	rs579459	chr9:136154168	chr9:133278724	C	T	rs532436	chr9:136149830	chr9:133274414	A	G	1	0.82865	0.9932	Complement C4	EFO_0004747	Sun B	29875488	European	2017	0.0287	0.0321	0.372	+	3301	1	IVNT	Sun-B_pQTL_EUR_2017
rs579459	rs579459	chr9:136154168	chr9:133278724	C	T	rs532436	chr9:136149830	chr9:133274414	A	G	1	0.82865	0.9932	DNA primase small subunit	EFO_0004747	Sun B	29875488	European	2017	0.0285	0.0321	0.372	+	3301	1	IVNT	Sun-B_pQTL_EUR_2017
rs579459	rs579459	chr9:136154168	chr9:133278724	C	T	rs532436	chr9:136149830	chr9:133274414	A	G	1	0.82865	0.9932	Enteropeptidase	EFO_0004747	Sun B	29875488	European	2017	-0.0288	0.0321	0.372	-	3301	1	IVNT	Sun-B_pQTL_EUR_2017
rs579459	rs579459	chr9:136154168	chr9:133278724	C	T	rs532436	chr9:136149830	chr9:133274414	A	G	1	0.82865	0.9932	Epididymal secretory protein E3-beta	EFO_0004747	Sun B	29875488	European	2017	0.0285	0.0321	0.372	+	3301	1	IVNT	Sun-B_pQTL_EUR_2017
rs579459	rs579459	chr9:136154168	chr9:133278724	C	T	rs532436	chr9:136149830	chr9:133274414	A	G	1	0.82865	0.9932	Ezrin	EFO_0004747	Sun B	29875488	European	2017	-0.0285	0.0321	0.372	-	3301	1	IVNT	Sun-B_pQTL_EUR_2017
rs579459	rs579459	chr9:136154168	chr9:133278724	C	T	rs532436	chr9:136149830	chr9:133274414	A	G	1	0.82865	0.9932	Filamin-A	EFO_0004747	Sun B	29875488	European	2017	0.0289	0.0321	0.372	+	3301	1	IVNT	Sun-B_pQTL_EUR_2017
rs579459	rs579459	chr9:136154168	chr9:133278724	C	T	rs532436	chr9:136149830	chr9:133274414	A	G	1	0.82865	0.9932	Insulin-like peptide INSL5	EFO_0004747	Sun B	29875488	European	2017	-0.0287	0.0321	0.372	-	3301	1	IVNT	Sun-B_pQTL_EUR_2017
rs579459	rs579459	chr9:136154168	chr9:133278724	C	T	rs532436	chr9:136149830	chr9:133274414	A	G	1	0.82865	0.9932	Kallikrein-11	EFO_0004747	Sun B	29875488	European	2017	-0.0285	0.0321	0.372	-	3301	1	IVNT	Sun-B_pQTL_EUR_2017
rs579459	rs579459	chr9:136154168	chr9:133278724	C	T	rs532436	chr9:136149830	chr9:133274414	A	G	1	0.82865	0.9932	Melanocortin-2 receptor accessory protein 2	EFO_0004747	Sun B	29875488	European	2017	-0.0288	0.0321	0.372	-	3301	1	IVNT	Sun-B_pQTL_EUR_2017
rs579459	rs579459	chr9:136154168	chr9:133278724	C	T	rs532436	chr9:136149830	chr9:133274414	A	G	1	0.82865	0.9932	Neurotrophin-4	EFO_0004747	Sun B	29875488	European	2017	0.0286	0.0321	0.372	+	3301	1	IVNT	Sun-B_pQTL_EUR_2017
rs579459	rs579459	chr9:136154168	chr9:133278724	C	T	rs532436	chr9:136149830	chr9:133274414	A	G	1	0.82865	0.9932	Proline-rich protein 1	EFO_0004747	Sun B	29875488	European	2017	-0.0289	0.0321	0.372	-	3301	1	IVNT	Sun-B_pQTL_EUR_2017
rs579459	rs579459	chr9:136154168	chr9:133278724	C	T	rs532436	chr9:136149830	chr9:133274414	A	G	1	0.82865	0.9932	Protocadherin-10	EFO_0004747	Sun B	29875488	European	2017	-0.0286	0.0321	0.372	-	3301	1	IVNT	Sun-B_pQTL_EUR_2017
rs579459	rs579459	chr9:136154168	chr9:133278724	C	T	rs532436	chr9:136149830	chr9:133274414	A	G	1	0.82865	0.9932	Receptor-interacting serine/threonine-protein kinase 2	EFO_0004747	Sun B	29875488	European	2017	0.0287	0.0321	0.372	+	3301	1	IVNT	Sun-B_pQTL_EUR_2017
rs579459	rs579459	chr9:136154168	chr9:133278724	C	T	rs532436	chr9:136149830	chr9:133274414	A	G	1	0.82865	0.9932	Secretoglobin family 1C member 1	EFO_0004747	Sun B	29875488	European	2017	0.0287	0.0321	0.372	+	3301	1	IVNT	Sun-B_pQTL_EUR_2017
rs579459	rs579459	chr9:136154168	chr9:133278724	C	T	rs532436	chr9:136149830	chr9:133274414	A	G	1	0.82865	0.9932	Serum amyloid P-component	EFO_0004747	Sun B	29875488	European	2017	0.0287	0.0321	0.372	+	3301	1	IVNT	Sun-B_pQTL_EUR_2017
rs579459	rs579459	chr9:136154168	chr9:133278724	C	T	rs532436	chr9:136149830	chr9:133274414	A	G	1	0.82865	0.9932	Trefoil factor 2	EFO_0004747	Sun B	29875488	European	2017	0.0285	0.0321	0.372	+	3301	1	IVNT	Sun-B_pQTL_EUR_2017
rs579459	rs579459	chr9:136154168	chr9:133278724	C	T	rs532436	chr9:136149830	chr9:133274414	A	G	1	0.82865	0.9932	Tumor necrosis factor ligand superfamily member 15	EFO_0004747	Sun B	29875488	European	2017	0.0286	0.0321	0.372	+	3301	1	IVNT	Sun-B_pQTL_EUR_2017
rs579459	rs579459	chr9:136154168	chr9:133278724	C	T	chr9:136151579	chr9:136151579	chr9:133276163	T	TGGTGCAGGCGCAGGAAAAAATTGTGGCAATTCCTCA	1	0.82865	0.9932	26S proteasome non-ATPase regulatory subunit 11	EFO_0004747	Sun B	29875488	European	2017	0.0289	0.0321	0.372	+	3301	1	IVNT	Sun-B_pQTL_EUR_2017
rs579459	rs579459	chr9:136154168	chr9:133278724	C	T	chr9:136151579	chr9:136151579	chr9:133276163	T	TGGTGCAGGCGCAGGAAAAAATTGTGGCAATTCCTCA	1	0.82865	0.9932	Aldehyde dehydrogenase, dimeric NADP-preferring	EFO_0004747	Sun B	29875488	European	2017	-0.0286	0.0321	0.372	-	3301	1	IVNT	Sun-B_pQTL_EUR_2017
rs579459	rs579459	chr9:136154168	chr9:133278724	C	T	chr9:136151579	chr9:136151579	chr9:133276163	T	TGGTGCAGGCGCAGGAAAAAATTGTGGCAATTCCTCA	1	0.82865	0.9932	Arylamine N-acetyltransferase 1	EFO_0004747	Sun B	29875488	European	2017	0.0286	0.0321	0.372	+	3301	1	IVNT	Sun-B_pQTL_EUR_2017
rs579459	rs579459	chr9:136154168	chr9:133278724	C	T	chr9:136151579	chr9:136151579	chr9:133276163	T	TGGTGCAGGCGCAGGAAAAAATTGTGGCAATTCCTCA	1	0.82865	0.9932	Beta-galactoside alpha-2,6-sialyltransferase 1	EFO_0004747	Sun B	29875488	European	2017	-0.0287	0.0321	0.372	-	3301	1	IVNT	Sun-B_pQTL_EUR_2017
rs579459	rs579459	chr9:136154168	chr9:133278724	C	T	chr9:136151579	chr9:136151579	chr9:133276163	T	TGGTGCAGGCGCAGGAAAAAATTGTGGCAATTCCTCA	1	0.82865	0.9932	Breast cancer anti-estrogen resistance protein 3	EFO_0004747	Sun B	29875488	European	2017	-0.0288	0.0321	0.372	-	3301	1	IVNT	Sun-B_pQTL_EUR_2017
rs579459	rs579459	chr9:136154168	chr9:133278724	C	T	chr9:136151579	chr9:136151579	chr9:133276163	T	TGGTGCAGGCGCAGGAAAAAATTGTGGCAATTCCTCA	1	0.82865	0.9932	C-C motif chemokine 8	EFO_0004747	Sun B	29875488	European	2017	0.0285	0.0321	0.372	+	3301	1	IVNT	Sun-B_pQTL_EUR_2017
rs579459	rs579459	chr9:136154168	chr9:133278724	C	T	chr9:136151579	chr9:136151579	chr9:133276163	T	TGGTGCAGGCGCAGGAAAAAATTGTGGCAATTCCTCA	1	0.82865	0.9932	C-type lectin domain family 2 member A	EFO_0004747	Sun B	29875488	European	2017	-0.0285	0.0321	0.372	-	3301	1	IVNT	Sun-B_pQTL_EUR_2017
rs579459	rs579459	chr9:136154168	chr9:133278724	C	T	chr9:136151579	chr9:136151579	chr9:133276163	T	TGGTGCAGGCGCAGGAAAAAATTGTGGCAATTCCTCA	1	0.82865	0.9932	Carbonic anhydrase 1	EFO_0004747	Sun B	29875488	European	2017	0.0286	0.0321	0.372	+	3301	1	IVNT	Sun-B_pQTL_EUR_2017
rs579459	rs579459	chr9:136154168	chr9:133278724	C	T	chr9:136151579	chr9:136151579	chr9:133276163	T	TGGTGCAGGCGCAGGAAAAAATTGTGGCAATTCCTCA	1	0.82865	0.9932	Cytokine receptor common subunit beta	EFO_0004747	Sun B	29875488	European	2017	0.0285	0.0321	0.372	+	3301	1	IVNT	Sun-B_pQTL_EUR_2017
rs579459	rs579459	chr9:136154168	chr9:133278724	C	T	chr9:136151579	chr9:136151579	chr9:133276163	T	TGGTGCAGGCGCAGGAAAAAATTGTGGCAATTCCTCA	1	0.82865	0.9932	DNA repair protein RAD51 homolog 1	EFO_0004747	Sun B	29875488	European	2017	0.0285	0.0321	0.372	+	3301	1	IVNT	Sun-B_pQTL_EUR_2017
rs579459	rs579459	chr9:136154168	chr9:133278724	C	T	chr9:136151579	chr9:136151579	chr9:133276163	T	TGGTGCAGGCGCAGGAAAAAATTGTGGCAATTCCTCA	1	0.82865	0.9932	Filamin-A	EFO_0004747	Sun B	29875488	European	2017	0.0288	0.0321	0.372	+	3301	1	IVNT	Sun-B_pQTL_EUR_2017
rs579459	rs579459	chr9:136154168	chr9:133278724	C	T	chr9:136151579	chr9:136151579	chr9:133276163	T	TGGTGCAGGCGCAGGAAAAAATTGTGGCAATTCCTCA	1	0.82865	0.9932	Integrin beta-7	EFO_0004747	Sun B	29875488	European	2017	-0.0287	0.0321	0.372	-	3301	1	IVNT	Sun-B_pQTL_EUR_2017
rs579459	rs579459	chr9:136154168	chr9:133278724	C	T	chr9:136151579	chr9:136151579	chr9:133276163	T	TGGTGCAGGCGCAGGAAAAAATTGTGGCAATTCCTCA	1	0.82865	0.9932	Interleukin-37	EFO_0004747	Sun B	29875488	European	2017	0.0289	0.0321	0.372	+	3301	1	IVNT	Sun-B_pQTL_EUR_2017
rs579459	rs579459	chr9:136154168	chr9:133278724	C	T	chr9:136151579	chr9:136151579	chr9:133276163	T	TGGTGCAGGCGCAGGAAAAAATTGTGGCAATTCCTCA	1	0.82865	0.9932	L-lactate dehydrogenase C chain	EFO_0004747	Sun B	29875488	European	2017	0.0285	0.0321	0.372	+	3301	1	IVNT	Sun-B_pQTL_EUR_2017
rs579459	rs579459	chr9:136154168	chr9:133278724	C	T	chr9:136151579	chr9:136151579	chr9:133276163	T	TGGTGCAGGCGCAGGAAAAAATTGTGGCAATTCCTCA	1	0.82865	0.9932	Leptin	EFO_0004747	Sun B	29875488	European	2017	0.0287	0.0321	0.372	+	3301	1	IVNT	Sun-B_pQTL_EUR_2017
rs579459	rs579459	chr9:136154168	chr9:133278724	C	T	chr9:136151579	chr9:136151579	chr9:133276163	T	TGGTGCAGGCGCAGGAAAAAATTGTGGCAATTCCTCA	1	0.82865	0.9932	Melanocortin-2 receptor accessory protein 2	EFO_0004747	Sun B	29875488	European	2017	-0.0285	0.0321	0.372	-	3301	1	IVNT	Sun-B_pQTL_EUR_2017
rs579459	rs579459	chr9:136154168	chr9:133278724	C	T	chr9:136151579	chr9:136151579	chr9:133276163	T	TGGTGCAGGCGCAGGAAAAAATTGTGGCAATTCCTCA	1	0.82865	0.9932	NGFI-A-binding protein 2	EFO_0004747	Sun B	29875488	European	2017	-0.0286	0.0321	0.372	-	3301	1	IVNT	Sun-B_pQTL_EUR_2017
rs579459	rs579459	chr9:136154168	chr9:133278724	C	T	chr9:136151579	chr9:136151579	chr9:133276163	T	TGGTGCAGGCGCAGGAAAAAATTGTGGCAATTCCTCA	1	0.82865	0.9932	S-phase kinase-associated protein 1	EFO_0004747	Sun B	29875488	European	2017	-0.0288	0.0321	0.372	-	3301	1	IVNT	Sun-B_pQTL_EUR_2017
rs579459	rs579459	chr9:136154168	chr9:133278724	C	T	chr9:136151579	chr9:136151579	chr9:133276163	T	TGGTGCAGGCGCAGGAAAAAATTGTGGCAATTCCTCA	1	0.82865	0.9932	Signal transducer and activator of transcription 6	EFO_0004747	Sun B	29875488	European	2017	-0.0286	0.0321	0.372	-	3301	1	IVNT	Sun-B_pQTL_EUR_2017
rs579459	rs579459	chr9:136154168	chr9:133278724	C	T	chr9:136151579	chr9:136151579	chr9:133276163	T	TGGTGCAGGCGCAGGAAAAAATTGTGGCAATTCCTCA	1	0.82865	0.9932	Stabilin-2	EFO_0004747	Sun B	29875488	European	2017	0.0287	0.0321	0.372	+	3301	1	IVNT	Sun-B_pQTL_EUR_2017
rs579459	rs579459	chr9:136154168	chr9:133278724	C	T	chr9:136151579	chr9:136151579	chr9:133276163	T	TGGTGCAGGCGCAGGAAAAAATTGTGGCAATTCCTCA	1	0.82865	0.9932	Stanniocalcin-1	EFO_0004747	Sun B	29875488	European	2017	-0.0289	0.0321	0.372	-	3301	1	IVNT	Sun-B_pQTL_EUR_2017
rs579459	rs579459	chr9:136154168	chr9:133278724	C	T	chr9:136151579	chr9:136151579	chr9:133276163	T	TGGTGCAGGCGCAGGAAAAAATTGTGGCAATTCCTCA	1	0.82865	0.9932	Toll-like receptor 4	EFO_0004747	Sun B	29875488	European	2017	0.0285	0.0321	0.372	+	3301	1	IVNT	Sun-B_pQTL_EUR_2017
rs579459	rs579459	chr9:136154168	chr9:133278724	C	T	chr9:136151579	chr9:136151579	chr9:133276163	T	TGGTGCAGGCGCAGGAAAAAATTGTGGCAATTCCTCA	1	0.82865	0.9932	Transmembrane protein 132C	EFO_0004747	Sun B	29875488	European	2017	-0.0285	0.0321	0.372	-	3301	1	IVNT	Sun-B_pQTL_EUR_2017
rs579459	rs579459	chr9:136154168	chr9:133278724	C	T	chr9:136151579	chr9:136151579	chr9:133276163	T	TGGTGCAGGCGCAGGAAAAAATTGTGGCAATTCCTCA	1	0.82865	0.9932	Tumor necrosis factor receptor superfamily member 19L	EFO_0004747	Sun B	29875488	European	2017	0.0286	0.0321	0.372	+	3301	1	IVNT	Sun-B_pQTL_EUR_2017
rs579459	rs579459	chr9:136154168	chr9:133278724	C	T	chr9:136151579	chr9:136151579	chr9:133276163	T	TGGTGCAGGCGCAGGAAAAAATTGTGGCAATTCCTCA	1	0.82865	0.9932	Tumor susceptibility gene 101 protein	EFO_0004747	Sun B	29875488	European	2017	-0.0286	0.0321	0.372	-	3301	1	IVNT	Sun-B_pQTL_EUR_2017
rs579459	rs579459	chr9:136154168	chr9:133278724	C	T	chr9:136141870	chr9:136141870	chr9:133266456	T	C	1	0.82314	0.99316	Adenylosuccinate synthetase isozyme 1	EFO_0004747	Sun B	29875488	European	2017	-0.0288	0.0322	0.372	-	3301	1	IVNT	Sun-B_pQTL_EUR_2017
rs579459	rs579459	chr9:136154168	chr9:133278724	C	T	chr9:136141870	chr9:136141870	chr9:133266456	T	C	1	0.82314	0.99316	Adrenomedullin	EFO_0004747	Sun B	29875488	European	2017	0.029	0.0322	0.372	+	3301	1	IVNT	Sun-B_pQTL_EUR_2017
rs579459	rs579459	chr9:136154168	chr9:133278724	C	T	chr9:136141870	chr9:136141870	chr9:133266456	T	C	1	0.82314	0.99316	Alcohol dehydrogenase 4	EFO_0004747	Sun B	29875488	European	2017	-0.0286	0.0322	0.372	-	3301	1	IVNT	Sun-B_pQTL_EUR_2017
rs579459	rs579459	chr9:136154168	chr9:133278724	C	T	chr9:136141870	chr9:136141870	chr9:133266456	T	C	1	0.82314	0.99316	Angiopoietin-like protein 8	EFO_0004747	Sun B	29875488	European	2017	0.0288	0.0322	0.372	+	3301	1	IVNT	Sun-B_pQTL_EUR_2017
rs579459	rs579459	chr9:136154168	chr9:133278724	C	T	chr9:136141870	chr9:136141870	chr9:133266456	T	C	1	0.82314	0.99316	C-C motif chemokine 5	EFO_0004747	Sun B	29875488	European	2017	-0.029	0.0322	0.372	-	3301	1	IVNT	Sun-B_pQTL_EUR_2017
rs579459	rs579459	chr9:136154168	chr9:133278724	C	T	chr9:136141870	chr9:136141870	chr9:133266456	T	C	1	0.82314	0.99316	C-X-C motif chemokine 11	EFO_0004747	Sun B	29875488	European	2017	-0.0285	0.0322	0.372	-	3301	1	IVNT	Sun-B_pQTL_EUR_2017
rs579459	rs579459	chr9:136154168	chr9:133278724	C	T	chr9:136141870	chr9:136141870	chr9:133266456	T	C	1	0.82314	0.99316	C-type lectin domain family 2 member A	EFO_0004747	Sun B	29875488	European	2017	-0.029	0.0322	0.372	-	3301	1	IVNT	Sun-B_pQTL_EUR_2017
rs579459	rs579459	chr9:136154168	chr9:133278724	C	T	chr9:136141870	chr9:136141870	chr9:133266456	T	C	1	0.82314	0.99316	C-type lectin domain family 2 member L	EFO_0004747	Sun B	29875488	European	2017	0.0287	0.0322	0.372	+	3301	1	IVNT	Sun-B_pQTL_EUR_2017
rs579459	rs579459	chr9:136154168	chr9:133278724	C	T	chr9:136141870	chr9:136141870	chr9:133266456	T	C	1	0.82314	0.99316	CD226 antigen	EFO_0004747	Sun B	29875488	European	2017	-0.0289	0.0323	0.372	-	3301	1	IVNT	Sun-B_pQTL_EUR_2017
rs579459	rs579459	chr9:136154168	chr9:133278724	C	T	chr9:136141870	chr9:136141870	chr9:133266456	T	C	1	0.82314	0.99316	Carbonic anhydrase 1	EFO_0004747	Sun B	29875488	European	2017	0.0288	0.0322	0.372	+	3301	1	IVNT	Sun-B_pQTL_EUR_2017
rs579459	rs579459	chr9:136154168	chr9:133278724	C	T	chr9:136141870	chr9:136141870	chr9:133266456	T	C	1	0.82314	0.99316	Carbonic anhydrase 9	EFO_0004747	Sun B	29875488	European	2017	0.0287	0.0322	0.372	+	3301	1	IVNT	Sun-B_pQTL_EUR_2017
rs579459	rs579459	chr9:136154168	chr9:133278724	C	T	chr9:136141870	chr9:136141870	chr9:133266456	T	C	1	0.82314	0.99316	Cation-dependent mannose-6-phosphate receptor	EFO_0004747	Sun B	29875488	European	2017	0.029	0.0322	0.372	+	3301	1	IVNT	Sun-B_pQTL_EUR_2017
rs579459	rs579459	chr9:136154168	chr9:133278724	C	T	chr9:136141870	chr9:136141870	chr9:133266456	T	C	1	0.82314	0.99316	Desmocollin-3	EFO_0004747	Sun B	29875488	European	2017	0.0286	0.0322	0.372	+	3301	1	IVNT	Sun-B_pQTL_EUR_2017
rs579459	rs579459	chr9:136154168	chr9:133278724	C	T	chr9:136141870	chr9:136141870	chr9:133266456	T	C	1	0.82314	0.99316	Endoplasmic reticulum aminopeptidase 1	EFO_0004747	Sun B	29875488	European	2017	-0.029	0.0322	0.372	-	3301	1	IVNT	Sun-B_pQTL_EUR_2017
rs579459	rs579459	chr9:136154168	chr9:133278724	C	T	chr9:136141870	chr9:136141870	chr9:133266456	T	C	1	0.82314	0.99316	Fibroblast growth factor receptor 3	EFO_0004747	Sun B	29875488	European	2017	-0.0286	0.0322	0.372	-	3301	1	IVNT	Sun-B_pQTL_EUR_2017
rs579459	rs579459	chr9:136154168	chr9:133278724	C	T	chr9:136141870	chr9:136141870	chr9:133266456	T	C	1	0.82314	0.99316	Interferon alpha-10	EFO_0004747	Sun B	29875488	European	2017	0.029	0.0322	0.372	+	3301	1	IVNT	Sun-B_pQTL_EUR_2017
rs579459	rs579459	chr9:136154168	chr9:133278724	C	T	chr9:136141870	chr9:136141870	chr9:133266456	T	C	1	0.82314	0.99316	Interferon alpha/beta receptor 1	EFO_0004747	Sun B	29875488	European	2017	-0.029	0.0322	0.372	-	3301	1	IVNT	Sun-B_pQTL_EUR_2017
rs579459	rs579459	chr9:136154168	chr9:133278724	C	T	chr9:136141870	chr9:136141870	chr9:133266456	T	C	1	0.82314	0.99316	Interferon gamma receptor 2	EFO_0004747	Sun B	29875488	European	2017	-0.0288	0.0322	0.372	-	3301	1	IVNT	Sun-B_pQTL_EUR_2017
rs579459	rs579459	chr9:136154168	chr9:133278724	C	T	chr9:136141870	chr9:136141870	chr9:133266456	T	C	1	0.82314	0.99316	Isochorismatase domain-containing protein 1	EFO_0004747	Sun B	29875488	European	2017	-0.0286	0.0322	0.372	-	3301	1	IVNT	Sun-B_pQTL_EUR_2017
rs579459	rs579459	chr9:136154168	chr9:133278724	C	T	chr9:136141870	chr9:136141870	chr9:133266456	T	C	1	0.82314	0.99316	Kallikrein-11	EFO_0004747	Sun B	29875488	European	2017	-0.0288	0.0322	0.372	-	3301	1	IVNT	Sun-B_pQTL_EUR_2017
rs579459	rs579459	chr9:136154168	chr9:133278724	C	T	chr9:136141870	chr9:136141870	chr9:133266456	T	C	1	0.82314	0.99316	Leucine-rich repeat serine/threonine-protein kinase 2	EFO_0004747	Sun B	29875488	European	2017	0.0286	0.0322	0.372	+	3301	1	IVNT	Sun-B_pQTL_EUR_2017
rs579459	rs579459	chr9:136154168	chr9:133278724	C	T	chr9:136141870	chr9:136141870	chr9:133266456	T	C	1	0.82314	0.99316	Melanocortin-2 receptor accessory protein 2	EFO_0004747	Sun B	29875488	European	2017	-0.0289	0.0322	0.372	-	3301	1	IVNT	Sun-B_pQTL_EUR_2017
rs579459	rs579459	chr9:136154168	chr9:133278724	C	T	chr9:136141870	chr9:136141870	chr9:133266456	T	C	1	0.82314	0.99316	Protein sel-1 homolog 2	EFO_0004747	Sun B	29875488	European	2017	0.0289	0.0322	0.372	+	3301	1	IVNT	Sun-B_pQTL_EUR_2017
rs579459	rs579459	chr9:136154168	chr9:133278724	C	T	chr9:136141870	chr9:136141870	chr9:133266456	T	C	1	0.82314	0.99316	Submaxillary gland androgen-regulated protein 3B	EFO_0004747	Sun B	29875488	European	2017	0.0287	0.0322	0.372	+	3301	1	IVNT	Sun-B_pQTL_EUR_2017
rs579459	rs579459	chr9:136154168	chr9:133278724	C	T	chr9:136141870	chr9:136141870	chr9:133266456	T	C	1	0.82314	0.99316	Synaptotagmin-5	EFO_0004747	Sun B	29875488	European	2017	0.029	0.0322	0.372	+	3301	1	IVNT	Sun-B_pQTL_EUR_2017
rs579459	rs579459	chr9:136154168	chr9:133278724	C	T	chr9:136141870	chr9:136141870	chr9:133266456	T	C	1	0.82314	0.99316	Toll-like receptor 1	EFO_0004747	Sun B	29875488	European	2017	-0.0286	0.0322	0.372	-	3301	1	IVNT	Sun-B_pQTL_EUR_2017
rs579459	rs579459	chr9:136154168	chr9:133278724	C	T	chr9:136141870	chr9:136141870	chr9:133266456	T	C	1	0.82314	0.99316	Tumor necrosis factor receptor superfamily member 19L	EFO_0004747	Sun B	29875488	European	2017	0.029	0.0322	0.372	+	3301	1	IVNT	Sun-B_pQTL_EUR_2017
rs579459	rs579459	chr9:136154168	chr9:133278724	C	T	chr9:136138765	chr9:136138765	chr9:133263362	G	GCGCCCACCACTA	1	0.81767	0.99313	Alcohol dehydrogenase 4	EFO_0004747	Sun B	29875488	European	2017	-0.0289	0.0324	0.372	-	3301	1	IVNT	Sun-B_pQTL_EUR_2017
rs579459	rs579459	chr9:136154168	chr9:133278724	C	T	chr9:136138765	chr9:136138765	chr9:133263362	G	GCGCCCACCACTA	1	0.81767	0.99313	Aspartyl/asparaginyl beta-hydroxylase	EFO_0004747	Sun B	29875488	European	2017	-0.029	0.0323	0.372	-	3301	1	IVNT	Sun-B_pQTL_EUR_2017
rs579459	rs579459	chr9:136154168	chr9:133278724	C	T	chr9:136138765	chr9:136138765	chr9:133263362	G	GCGCCCACCACTA	1	0.81767	0.99313	C-X-C motif chemokine 11	EFO_0004747	Sun B	29875488	European	2017	-0.029	0.0324	0.372	-	3301	1	IVNT	Sun-B_pQTL_EUR_2017
rs579459	rs579459	chr9:136154168	chr9:133278724	C	T	chr9:136138765	chr9:136138765	chr9:133263362	G	GCGCCCACCACTA	1	0.81767	0.99313	C-type lectin domain family 2 member L	EFO_0004747	Sun B	29875488	European	2017	0.029	0.0324	0.372	+	3301	1	IVNT	Sun-B_pQTL_EUR_2017
rs579459	rs579459	chr9:136154168	chr9:133278724	C	T	chr9:136138765	chr9:136138765	chr9:133263362	G	GCGCCCACCACTA	1	0.81767	0.99313	Corticotropin	EFO_0004747	Sun B	29875488	European	2017	0.0288	0.0324	0.372	+	3301	1	IVNT	Sun-B_pQTL_EUR_2017
rs579459	rs579459	chr9:136154168	chr9:133278724	C	T	chr9:136138765	chr9:136138765	chr9:133263362	G	GCGCCCACCACTA	1	0.81767	0.99313	Dual specificity mitogen-activated protein kinase kinase 3	EFO_0004747	Sun B	29875488	European	2017	-0.0288	0.0324	0.372	-	3301	1	IVNT	Sun-B_pQTL_EUR_2017
rs579459	rs579459	chr9:136154168	chr9:133278724	C	T	chr9:136138765	chr9:136138765	chr9:133263362	G	GCGCCCACCACTA	1	0.81767	0.99313	E3 ubiquitin-protein ligase RNF34	EFO_0004747	Sun B	29875488	European	2017	0.0288	0.0324	0.372	+	3301	1	IVNT	Sun-B_pQTL_EUR_2017
rs579459	rs579459	chr9:136154168	chr9:133278724	C	T	chr9:136138765	chr9:136138765	chr9:133263362	G	GCGCCCACCACTA	1	0.81767	0.99313	Exosome complex component CSL4	EFO_0004747	Sun B	29875488	European	2017	-0.0287	0.0324	0.372	-	3301	1	IVNT	Sun-B_pQTL_EUR_2017
rs579459	rs579459	chr9:136154168	chr9:133278724	C	T	chr9:136138765	chr9:136138765	chr9:133263362	G	GCGCCCACCACTA	1	0.81767	0.99313	F-box/LRR-repeat protein 5	EFO_0004747	Sun B	29875488	European	2017	0.0291	0.0324	0.372	+	3301	1	IVNT	Sun-B_pQTL_EUR_2017
rs579459	rs579459	chr9:136154168	chr9:133278724	C	T	chr9:136138765	chr9:136138765	chr9:133263362	G	GCGCCCACCACTA	1	0.81767	0.99313	Isochorismatase domain-containing protein 1	EFO_0004747	Sun B	29875488	European	2017	-0.0291	0.0324	0.372	-	3301	1	IVNT	Sun-B_pQTL_EUR_2017
rs579459	rs579459	chr9:136154168	chr9:133278724	C	T	chr9:136138765	chr9:136138765	chr9:133263362	G	GCGCCCACCACTA	1	0.81767	0.99313	Keratin, type I cytoskeletal 18	EFO_0004747	Sun B	29875488	European	2017	-0.0291	0.0324	0.372	-	3301	1	IVNT	Sun-B_pQTL_EUR_2017
rs579459	rs579459	chr9:136154168	chr9:133278724	C	T	chr9:136138765	chr9:136138765	chr9:133263362	G	GCGCCCACCACTA	1	0.81767	0.99313	Kinetochore protein NDC80 homolog	EFO_0004747	Sun B	29875488	European	2017	0.0291	0.0324	0.372	+	3301	1	IVNT	Sun-B_pQTL_EUR_2017
rs579459	rs579459	chr9:136154168	chr9:133278724	C	T	chr9:136138765	chr9:136138765	chr9:133263362	G	GCGCCCACCACTA	1	0.81767	0.99313	MAX-interacting protein 1	EFO_0004747	Sun B	29875488	European	2017	-0.029	0.0324	0.372	-	3301	1	IVNT	Sun-B_pQTL_EUR_2017
rs579459	rs579459	chr9:136154168	chr9:133278724	C	T	chr9:136138765	chr9:136138765	chr9:133263362	G	GCGCCCACCACTA	1	0.81767	0.99313	Melanocortin-2 receptor accessory protein 2	EFO_0004747	Sun B	29875488	European	2017	-0.0291	0.0324	0.372	-	3301	1	IVNT	Sun-B_pQTL_EUR_2017
rs579459	rs579459	chr9:136154168	chr9:133278724	C	T	chr9:136138765	chr9:136138765	chr9:133263362	G	GCGCCCACCACTA	1	0.81767	0.99313	Netrin receptor UNC5C	EFO_0004747	Sun B	29875488	European	2017	0.0287	0.0324	0.372	+	3301	1	IVNT	Sun-B_pQTL_EUR_2017
rs579459	rs579459	chr9:136154168	chr9:133278724	C	T	chr9:136138765	chr9:136138765	chr9:133263362	G	GCGCCCACCACTA	1	0.81767	0.99313	Neurexin-3-beta	EFO_0004747	Sun B	29875488	European	2017	-0.0289	0.0324	0.372	-	3301	1	IVNT	Sun-B_pQTL_EUR_2017
rs579459	rs579459	chr9:136154168	chr9:133278724	C	T	chr9:136138765	chr9:136138765	chr9:133263362	G	GCGCCCACCACTA	1	0.81767	0.99313	Neurofilament heavy polypeptide	EFO_0004747	Sun B	29875488	European	2017	-0.0288	0.0324	0.372	-	3301	1	IVNT	Sun-B_pQTL_EUR_2017
rs579459	rs579459	chr9:136154168	chr9:133278724	C	T	chr9:136138765	chr9:136138765	chr9:133263362	G	GCGCCCACCACTA	1	0.81767	0.99313	Opalin	EFO_0004747	Sun B	29875488	European	2017	0.0287	0.0324	0.372	+	3301	1	IVNT	Sun-B_pQTL_EUR_2017
rs579459	rs579459	chr9:136154168	chr9:133278724	C	T	chr9:136138765	chr9:136138765	chr9:133263362	G	GCGCCCACCACTA	1	0.81767	0.99313	RNA binding protein fox-1 homolog 2	EFO_0004747	Sun B	29875488	European	2017	0.0291	0.0324	0.372	+	3301	1	IVNT	Sun-B_pQTL_EUR_2017
rs579459	rs579459	chr9:136154168	chr9:133278724	C	T	chr9:136138765	chr9:136138765	chr9:133263362	G	GCGCCCACCACTA	1	0.81767	0.99313	Ribonucleoside-diphosphate reductase large subunit	EFO_0004747	Sun B	29875488	European	2017	0.0292	0.0324	0.372	+	3301	1	IVNT	Sun-B_pQTL_EUR_2017
rs579459	rs579459	chr9:136154168	chr9:133278724	C	T	chr9:136138765	chr9:136138765	chr9:133263362	G	GCGCCCACCACTA	1	0.81767	0.99313	Secretoglobin family 1C member 1	EFO_0004747	Sun B	29875488	European	2017	0.029	0.0324	0.372	+	3301	1	IVNT	Sun-B_pQTL_EUR_2017
rs579459	rs579459	chr9:136154168	chr9:133278724	C	T	chr9:136138765	chr9:136138765	chr9:133263362	G	GCGCCCACCACTA	1	0.81767	0.99313	Serum amyloid P-component	EFO_0004747	Sun B	29875488	European	2017	0.0292	0.0324	0.372	+	3301	1	IVNT	Sun-B_pQTL_EUR_2017
rs579459	rs579459	chr9:136154168	chr9:133278724	C	T	chr9:136138765	chr9:136138765	chr9:133263362	G	GCGCCCACCACTA	1	0.81767	0.99313	Thyroid Stimulating Hormone	EFO_0004747	Sun B	29875488	European	2017	0.0287	0.0324	0.372	+	3301	1	IVNT	Sun-B_pQTL_EUR_2017
rs579459	rs579459	chr9:136154168	chr9:133278724	C	T	chr9:136138765	chr9:136138765	chr9:133263362	G	GCGCCCACCACTA	1	0.81767	0.99313	Transmembrane protein 132C	EFO_0004747	Sun B	29875488	European	2017	-0.0289	0.0324	0.372	-	3301	1	IVNT	Sun-B_pQTL_EUR_2017
rs579459	rs579459	chr9:136154168	chr9:133278724	C	T	rs8176643	chr9:136149709	chr9:133274293	A	AC	1	0.81767	0.99313	Angiopoietin-4	EFO_0004747	Sun B	29875488	European	2017	-0.0295	0.0332	0.372	-	3301	1	IVNT	Sun-B_pQTL_EUR_2017
rs579459	rs579459	chr9:136154168	chr9:133278724	C	T	rs8176643	chr9:136149709	chr9:133274293	A	AC	1	0.81767	0.99313	Armadillo repeat-containing protein 5	EFO_0004747	Sun B	29875488	European	2017	0.0298	0.0332	0.372	+	3301	1	IVNT	Sun-B_pQTL_EUR_2017
rs579459	rs579459	chr9:136154168	chr9:133278724	C	T	rs8176643	chr9:136149709	chr9:133274293	A	AC	1	0.81767	0.99313	Beta-endorphin	EFO_0004747	Sun B	29875488	European	2017	0.0294	0.0332	0.372	+	3301	1	IVNT	Sun-B_pQTL_EUR_2017
rs579459	rs579459	chr9:136154168	chr9:133278724	C	T	rs8176643	chr9:136149709	chr9:133274293	A	AC	1	0.81767	0.99313	Cullin-9	EFO_0004747	Sun B	29875488	European	2017	0.0297	0.0332	0.372	+	3301	1	IVNT	Sun-B_pQTL_EUR_2017
rs579459	rs579459	chr9:136154168	chr9:133278724	C	T	rs8176643	chr9:136149709	chr9:133274293	A	AC	1	0.81767	0.99313	DNA excision repair protein ERCC-1	EFO_0004747	Sun B	29875488	European	2017	-0.0298	0.0332	0.372	-	3301	1	IVNT	Sun-B_pQTL_EUR_2017
rs579459	rs579459	chr9:136154168	chr9:133278724	C	T	rs8176643	chr9:136149709	chr9:133274293	A	AC	1	0.81767	0.99313	Delta and Notch-like epidermal growth factor-related receptor	EFO_0004747	Sun B	29875488	European	2017	-0.0296	0.0332	0.372	-	3301	1	IVNT	Sun-B_pQTL_EUR_2017
rs579459	rs579459	chr9:136154168	chr9:133278724	C	T	rs8176643	chr9:136149709	chr9:133274293	A	AC	1	0.81767	0.99313	ELAV-like protein 1	EFO_0004747	Sun B	29875488	European	2017	-0.0298	0.0332	0.372	-	3301	1	IVNT	Sun-B_pQTL_EUR_2017
rs579459	rs579459	chr9:136154168	chr9:133278724	C	T	rs8176643	chr9:136149709	chr9:133274293	A	AC	1	0.81767	0.99313	Glial fibrillary acidic protein	EFO_0004747	Sun B	29875488	European	2017	0.0299	0.0332	0.372	+	3301	1	IVNT	Sun-B_pQTL_EUR_2017
rs579459	rs579459	chr9:136154168	chr9:133278724	C	T	rs8176643	chr9:136149709	chr9:133274293	A	AC	1	0.81767	0.99313	Glutaminyl-peptide cyclotransferase	EFO_0004747	Sun B	29875488	European	2017	-0.0295	0.0332	0.372	-	3301	1	IVNT	Sun-B_pQTL_EUR_2017
rs579459	rs579459	chr9:136154168	chr9:133278724	C	T	rs8176643	chr9:136149709	chr9:133274293	A	AC	1	0.81767	0.99313	Glutathione S-transferase omega-1	EFO_0004747	Sun B	29875488	European	2017	0.0297	0.0331	0.372	+	3301	1	IVNT	Sun-B_pQTL_EUR_2017
rs579459	rs579459	chr9:136154168	chr9:133278724	C	T	rs8176643	chr9:136149709	chr9:133274293	A	AC	1	0.81767	0.99313	High affinity cAMP-specific 3,5-cyclic phosphodiesterase 7A	EFO_0004747	Sun B	29875488	European	2017	-0.0298	0.0332	0.372	-	3301	1	IVNT	Sun-B_pQTL_EUR_2017
rs579459	rs579459	chr9:136154168	chr9:133278724	C	T	rs8176643	chr9:136149709	chr9:133274293	A	AC	1	0.81767	0.99313	Kin of IRRE-like protein 2	EFO_0004747	Sun B	29875488	European	2017	-0.0295	0.0332	0.372	-	3301	1	IVNT	Sun-B_pQTL_EUR_2017
rs579459	rs579459	chr9:136154168	chr9:133278724	C	T	rs8176643	chr9:136149709	chr9:133274293	A	AC	1	0.81767	0.99313	Leucine-rich repeat-containing protein 4C	EFO_0004747	Sun B	29875488	European	2017	0.0295	0.0332	0.372	+	3301	1	IVNT	Sun-B_pQTL_EUR_2017
rs579459	rs579459	chr9:136154168	chr9:133278724	C	T	rs8176643	chr9:136149709	chr9:133274293	A	AC	1	0.81767	0.99313	Lymphotoxin-alpha	EFO_0004747	Sun B	29875488	European	2017	0.0294	0.0332	0.372	+	3301	1	IVNT	Sun-B_pQTL_EUR_2017
rs579459	rs579459	chr9:136154168	chr9:133278724	C	T	rs8176643	chr9:136149709	chr9:133274293	A	AC	1	0.81767	0.99313	Marginal zone B- and B1-cell-specific protein	EFO_0004747	Sun B	29875488	European	2017	0.0299	0.0332	0.372	+	3301	1	IVNT	Sun-B_pQTL_EUR_2017
rs579459	rs579459	chr9:136154168	chr9:133278724	C	T	rs8176643	chr9:136149709	chr9:133274293	A	AC	1	0.81767	0.99313	Mucosal addressin cell adhesion molecule 1	EFO_0004747	Sun B	29875488	European	2017	-0.0294	0.0332	0.372	-	3301	1	IVNT	Sun-B_pQTL_EUR_2017
rs579459	rs579459	chr9:136154168	chr9:133278724	C	T	rs8176643	chr9:136149709	chr9:133274293	A	AC	1	0.81767	0.99313	NADH dehydrogenase [ubiquinone] 1 beta subcomplex subunit 11, mitochondrial	EFO_0004747	Sun B	29875488	European	2017	0.0297	0.0331	0.372	+	3301	1	IVNT	Sun-B_pQTL_EUR_2017
rs579459	rs579459	chr9:136154168	chr9:133278724	C	T	rs8176643	chr9:136149709	chr9:133274293	A	AC	1	0.81767	0.99313	Opalin	EFO_0004747	Sun B	29875488	European	2017	0.0297	0.0332	0.372	+	3301	1	IVNT	Sun-B_pQTL_EUR_2017
rs579459	rs579459	chr9:136154168	chr9:133278724	C	T	rs8176643	chr9:136149709	chr9:133274293	A	AC	1	0.81767	0.99313	Peroxisomal carnitine O-octanoyltransferase	EFO_0004747	Sun B	29875488	European	2017	-0.0298	0.0332	0.372	-	3301	1	IVNT	Sun-B_pQTL_EUR_2017
rs579459	rs579459	chr9:136154168	chr9:133278724	C	T	rs8176643	chr9:136149709	chr9:133274293	A	AC	1	0.81767	0.99313	Pregnancy-specific beta-1-glycoprotein 6	EFO_0004747	Sun B	29875488	European	2017	0.0294	0.0332	0.372	+	3301	1	IVNT	Sun-B_pQTL_EUR_2017
rs579459	rs579459	chr9:136154168	chr9:133278724	C	T	rs8176643	chr9:136149709	chr9:133274293	A	AC	1	0.81767	0.99313	Protein FAM173A	EFO_0004747	Sun B	29875488	European	2017	0.0296	0.0332	0.372	+	3301	1	IVNT	Sun-B_pQTL_EUR_2017
rs579459	rs579459	chr9:136154168	chr9:133278724	C	T	rs8176643	chr9:136149709	chr9:133274293	A	AC	1	0.81767	0.99313	Protocadherin-15	EFO_0004747	Sun B	29875488	European	2017	-0.0296	0.0332	0.372	-	3301	1	IVNT	Sun-B_pQTL_EUR_2017
rs579459	rs579459	chr9:136154168	chr9:133278724	C	T	rs8176643	chr9:136149709	chr9:133274293	A	AC	1	0.81767	0.99313	SAGA-associated factor 29 homolog	EFO_0004747	Sun B	29875488	European	2017	0.0295	0.0332	0.372	+	3301	1	IVNT	Sun-B_pQTL_EUR_2017
rs579459	rs579459	chr9:136154168	chr9:133278724	C	T	rs8176643	chr9:136149709	chr9:133274293	A	AC	1	0.81767	0.99313	Syntaxin-10	EFO_0004747	Sun B	29875488	European	2017	0.0298	0.0331	0.372	+	3301	1	IVNT	Sun-B_pQTL_EUR_2017
rs579459	rs579459	chr9:136154168	chr9:133278724	C	T	rs8176643	chr9:136149709	chr9:133274293	A	AC	1	0.81767	0.99313	Trefoil factor 1	EFO_0004747	Sun B	29875488	European	2017	-0.0298	0.0332	0.372	-	3301	1	IVNT	Sun-B_pQTL_EUR_2017
rs579459	rs579459	chr9:136154168	chr9:133278724	C	T	rs8176643	chr9:136149709	chr9:133274293	A	AC	1	0.81767	0.99313	U6 snRNA phosphodiesterase	EFO_0004747	Sun B	29875488	European	2017	-0.0295	0.0332	0.372	-	3301	1	IVNT	Sun-B_pQTL_EUR_2017
rs579459	rs579459	chr9:136154168	chr9:133278724	C	T	rs8176643	chr9:136149709	chr9:133274293	A	AC	1	0.81767	0.99313	Ubiquilin-4	EFO_0004747	Sun B	29875488	European	2017	-0.0295	0.0332	0.372	-	3301	1	IVNT	Sun-B_pQTL_EUR_2017
rs579459	rs579459	chr9:136154168	chr9:133278724	C	T	rs115478735	chr9:136149711	chr9:133274295	T	A	1	0.81767	0.99313	26S proteasome non-ATPase regulatory subunit 11	EFO_0004747	Sun B	29875488	European	2017	0.0287	0.0323	0.372	+	3301	1	IVNT	Sun-B_pQTL_EUR_2017
rs579459	rs579459	chr9:136154168	chr9:133278724	C	T	rs115478735	chr9:136149711	chr9:133274295	T	A	1	0.81767	0.99313	Adenylosuccinate synthetase isozyme 1	EFO_0004747	Sun B	29875488	European	2017	-0.029	0.0323	0.372	-	3301	1	IVNT	Sun-B_pQTL_EUR_2017
rs579459	rs579459	chr9:136154168	chr9:133278724	C	T	rs115478735	chr9:136149711	chr9:133274295	T	A	1	0.81767	0.99313	Apoptosis regulator Bcl-2	EFO_0004747	Sun B	29875488	European	2017	-0.0286	0.0323	0.372	-	3301	1	IVNT	Sun-B_pQTL_EUR_2017
rs579459	rs579459	chr9:136154168	chr9:133278724	C	T	rs115478735	chr9:136149711	chr9:133274295	T	A	1	0.81767	0.99313	Arylsulfatase A	EFO_0004747	Sun B	29875488	European	2017	-0.029	0.0323	0.372	-	3301	1	IVNT	Sun-B_pQTL_EUR_2017
rs579459	rs579459	chr9:136154168	chr9:133278724	C	T	rs115478735	chr9:136149711	chr9:133274295	T	A	1	0.81767	0.99313	Asialoglycoprotein receptor 1	EFO_0004747	Sun B	29875488	European	2017	-0.0289	0.0323	0.372	-	3301	1	IVNT	Sun-B_pQTL_EUR_2017
rs579459	rs579459	chr9:136154168	chr9:133278724	C	T	rs115478735	chr9:136149711	chr9:133274295	T	A	1	0.81767	0.99313	CD177 antigen	EFO_0004747	Sun B	29875488	European	2017	0.0288	0.0323	0.372	+	3301	1	IVNT	Sun-B_pQTL_EUR_2017
rs579459	rs579459	chr9:136154168	chr9:133278724	C	T	rs115478735	chr9:136149711	chr9:133274295	T	A	1	0.81767	0.99313	COMM domain-containing protein 7	EFO_0004747	Sun B	29875488	European	2017	-0.029	0.0323	0.372	-	3301	1	IVNT	Sun-B_pQTL_EUR_2017
rs579459	rs579459	chr9:136154168	chr9:133278724	C	T	rs115478735	chr9:136149711	chr9:133274295	T	A	1	0.81767	0.99313	Carbonic anhydrase 1	EFO_0004747	Sun B	29875488	European	2017	0.0286	0.0323	0.372	+	3301	1	IVNT	Sun-B_pQTL_EUR_2017
rs579459	rs579459	chr9:136154168	chr9:133278724	C	T	rs115478735	chr9:136149711	chr9:133274295	T	A	1	0.81767	0.99313	Complement factor H-related protein 5	EFO_0004747	Sun B	29875488	European	2017	0.0291	0.0323	0.372	+	3301	1	IVNT	Sun-B_pQTL_EUR_2017
rs579459	rs579459	chr9:136154168	chr9:133278724	C	T	rs115478735	chr9:136149711	chr9:133274295	T	A	1	0.81767	0.99313	Cytokine receptor common subunit beta	EFO_0004747	Sun B	29875488	European	2017	0.0286	0.0323	0.372	+	3301	1	IVNT	Sun-B_pQTL_EUR_2017
rs579459	rs579459	chr9:136154168	chr9:133278724	C	T	rs115478735	chr9:136149711	chr9:133274295	T	A	1	0.81767	0.99313	Endoplasmic reticulum aminopeptidase 1	EFO_0004747	Sun B	29875488	European	2017	-0.0287	0.0323	0.372	-	3301	1	IVNT	Sun-B_pQTL_EUR_2017
rs579459	rs579459	chr9:136154168	chr9:133278724	C	T	rs115478735	chr9:136149711	chr9:133274295	T	A	1	0.81767	0.99313	Ephrin-B2	EFO_0004747	Sun B	29875488	European	2017	0.0291	0.0323	0.372	+	3301	1	IVNT	Sun-B_pQTL_EUR_2017
rs579459	rs579459	chr9:136154168	chr9:133278724	C	T	rs115478735	chr9:136149711	chr9:133274295	T	A	1	0.81767	0.99313	Epiphycan	EFO_0004747	Sun B	29875488	European	2017	0.029	0.0323	0.372	+	3301	1	IVNT	Sun-B_pQTL_EUR_2017
rs579459	rs579459	chr9:136154168	chr9:133278724	C	T	rs115478735	chr9:136149711	chr9:133274295	T	A	1	0.81767	0.99313	Fibroblast growth factor 7	EFO_0004747	Sun B	29875488	European	2017	0.029	0.0323	0.372	+	3301	1	IVNT	Sun-B_pQTL_EUR_2017
rs579459	rs579459	chr9:136154168	chr9:133278724	C	T	rs115478735	chr9:136149711	chr9:133274295	T	A	1	0.81767	0.99313	Ficolin-1	EFO_0004747	Sun B	29875488	European	2017	-0.0287	0.0323	0.372	-	3301	1	IVNT	Sun-B_pQTL_EUR_2017
rs579459	rs579459	chr9:136154168	chr9:133278724	C	T	rs115478735	chr9:136149711	chr9:133274295	T	A	1	0.81767	0.99313	Guanine nucleotide exchange factor DBS	EFO_0004747	Sun B	29875488	European	2017	-0.0287	0.0323	0.372	-	3301	1	IVNT	Sun-B_pQTL_EUR_2017
rs579459	rs579459	chr9:136154168	chr9:133278724	C	T	rs115478735	chr9:136149711	chr9:133274295	T	A	1	0.81767	0.99313	Histone deacetylase complex subunit SAP18	EFO_0004747	Sun B	29875488	European	2017	-0.0287	0.0323	0.372	-	3301	1	IVNT	Sun-B_pQTL_EUR_2017
rs579459	rs579459	chr9:136154168	chr9:133278724	C	T	rs115478735	chr9:136149711	chr9:133274295	T	A	1	0.81767	0.99313	Kunitz-type protease inhibitor 2	EFO_0004747	Sun B	29875488	European	2017	0.0286	0.0323	0.372	+	3301	1	IVNT	Sun-B_pQTL_EUR_2017
rs579459	rs579459	chr9:136154168	chr9:133278724	C	T	rs115478735	chr9:136149711	chr9:133274295	T	A	1	0.81767	0.99313	Lymphotoxin-alpha	EFO_0004747	Sun B	29875488	European	2017	0.0289	0.0323	0.372	+	3301	1	IVNT	Sun-B_pQTL_EUR_2017
rs579459	rs579459	chr9:136154168	chr9:133278724	C	T	rs115478735	chr9:136149711	chr9:133274295	T	A	1	0.81767	0.99313	Lysosome-associated membrane glycoprotein 3	EFO_0004747	Sun B	29875488	European	2017	0.0287	0.0323	0.372	+	3301	1	IVNT	Sun-B_pQTL_EUR_2017
rs579459	rs579459	chr9:136154168	chr9:133278724	C	T	rs115478735	chr9:136149711	chr9:133274295	T	A	1	0.81767	0.99313	NHL repeat-containing protein 3	EFO_0004747	Sun B	29875488	European	2017	0.0289	0.0323	0.372	+	3301	1	IVNT	Sun-B_pQTL_EUR_2017
rs579459	rs579459	chr9:136154168	chr9:133278724	C	T	rs115478735	chr9:136149711	chr9:133274295	T	A	1	0.81767	0.99313	Nucleolin	EFO_0004747	Sun B	29875488	European	2017	-0.0291	0.0323	0.372	-	3301	1	IVNT	Sun-B_pQTL_EUR_2017
rs579459	rs579459	chr9:136154168	chr9:133278724	C	T	rs115478735	chr9:136149711	chr9:133274295	T	A	1	0.81767	0.99313	Ornithine decarboxylase antizyme 1	EFO_0004747	Sun B	29875488	European	2017	0.0286	0.0323	0.372	+	3301	1	IVNT	Sun-B_pQTL_EUR_2017
rs579459	rs579459	chr9:136154168	chr9:133278724	C	T	rs115478735	chr9:136149711	chr9:133274295	T	A	1	0.81767	0.99313	Potassium-transporting ATPase subunit beta	EFO_0004747	Sun B	29875488	European	2017	0.029	0.0323	0.372	+	3301	1	IVNT	Sun-B_pQTL_EUR_2017
rs579459	rs579459	chr9:136154168	chr9:133278724	C	T	rs115478735	chr9:136149711	chr9:133274295	T	A	1	0.81767	0.99313	Programmed cell death protein 1	EFO_0004747	Sun B	29875488	European	2017	0.0291	0.0323	0.372	+	3301	1	IVNT	Sun-B_pQTL_EUR_2017
rs579459	rs579459	chr9:136154168	chr9:133278724	C	T	rs115478735	chr9:136149711	chr9:133274295	T	A	1	0.81767	0.99313	Protein JTB	EFO_0004747	Sun B	29875488	European	2017	-0.0288	0.0323	0.372	-	3301	1	IVNT	Sun-B_pQTL_EUR_2017
rs579459	rs579459	chr9:136154168	chr9:133278724	C	T	rs115478735	chr9:136149711	chr9:133274295	T	A	1	0.81767	0.99313	Prothrombin	EFO_0004747	Sun B	29875488	European	2017	-0.0287	0.0323	0.372	-	3301	1	IVNT	Sun-B_pQTL_EUR_2017
rs579459	rs579459	chr9:136154168	chr9:133278724	C	T	rs115478735	chr9:136149711	chr9:133274295	T	A	1	0.81767	0.99313	Stanniocalcin-2	EFO_0004747	Sun B	29875488	European	2017	0.0288	0.0323	0.372	+	3301	1	IVNT	Sun-B_pQTL_EUR_2017
rs579459	rs579459	chr9:136154168	chr9:133278724	C	T	rs115478735	chr9:136149711	chr9:133274295	T	A	1	0.81767	0.99313	Tensin-4	EFO_0004747	Sun B	29875488	European	2017	-0.0288	0.0323	0.372	-	3301	1	IVNT	Sun-B_pQTL_EUR_2017
rs579459	rs579459	chr9:136154168	chr9:133278724	C	T	rs115478735	chr9:136149711	chr9:133274295	T	A	1	0.81767	0.99313	Toll-like receptor 1	EFO_0004747	Sun B	29875488	European	2017	-0.0288	0.0323	0.372	-	3301	1	IVNT	Sun-B_pQTL_EUR_2017
rs579459	rs579459	chr9:136154168	chr9:133278724	C	T	rs115478735	chr9:136149711	chr9:133274295	T	A	1	0.81767	0.99313	Transmembrane protein 40	EFO_0004747	Sun B	29875488	European	2017	-0.029	0.0323	0.372	-	3301	1	IVNT	Sun-B_pQTL_EUR_2017
rs579459	rs579459	chr9:136154168	chr9:133278724	C	T	rs115478735	chr9:136149711	chr9:133274295	T	A	1	0.81767	0.99313	Tumor susceptibility gene 101 protein	EFO_0004747	Sun B	29875488	European	2017	-0.0288	0.0323	0.372	-	3301	1	IVNT	Sun-B_pQTL_EUR_2017
rs579459	rs579459	chr9:136154168	chr9:133278724	C	T	rs115478735	chr9:136149711	chr9:133274295	T	A	1	0.81767	0.99313	Unique cartilage matrix-associated protein	EFO_0004747	Sun B	29875488	European	2017	-0.029	0.0323	0.372	-	3301	1	IVNT	Sun-B_pQTL_EUR_2017
rs579459	rs579459	chr9:136154168	chr9:133278724	C	T	rs115478735	chr9:136149711	chr9:133274295	T	A	1	0.81767	0.99313	WAP, kazal, immunoglobulin, kunitz and NTR domain-containing protein 1	EFO_0004747	Sun B	29875488	European	2017	0.0286	0.0323	0.372	+	3301	1	IVNT	Sun-B_pQTL_EUR_2017
rs579459	rs579459	chr9:136154168	chr9:133278724	C	T	rs600038	chr9:136151806	chr9:133276354	C	T	1	0.99411	1	Tumor necrosis factor ligand superfamily member 10	EFO_0004747	Folkersen L	28369058	European	2017	-0.0254	0.0285	0.3727	-	3394	1	-	Folkersen-L_Proteins_EUR_2017
rs579459	rs579459	chr9:136154168	chr9:133278724	C	T	chr9:136138765	chr9:136138765	chr9:133263362	G	GCGCCCACCACTA	1	0.81767	0.99313	CD40 ligand	EFO_0004747	Folkersen L	28369058	European	2017	NA	NA	0.3733	NA	3394	1	-	Folkersen-L_Proteins_EUR_2017
rs579459	rs579459	chr9:136154168	chr9:133278724	C	T	rs651007	chr9:136153875	chr9:133278431	T	C	1	1	1	Myeloblastin	EFO_0004747	Suhre K	28240269	European	2017	0.04701	0.05286	0.374	+	1000	1	-	Suhre-K_Proteins_EUR_2017
rs579459	rs579459	chr9:136154168	chr9:133278724	C	T	chr9:136138765	chr9:136138765	chr9:133263362	G	GCGCCCACCACTA	1	0.81767	0.99313	Kallikrein-11	EFO_0004747	Folkersen L	28369058	European	2017	NA	NA	0.3751	NA	3394	1	-	Folkersen-L_Proteins_EUR_2017
rs579459	rs579459	chr9:136154168	chr9:133278724	C	T	rs635634	chr9:136155000	chr9:133279427	T	C	1	0.83452	1	Growth/differentiation factor 15	EFO_0004747	Folkersen L	28369058	European	2017	0.0259	0.0293	0.3758	+	3394	1	-	Folkersen-L_Proteins_EUR_2017
rs579459	rs579459	chr9:136154168	chr9:133278724	C	T	rs651007	chr9:136153875	chr9:133278431	T	C	1	1	1	Tumor necrosis factor receptor superfamily member 1A	EFO_0004747	Suhre K	28240269	European	2017	-0.04318	0.04876	0.376	-	1000	1	-	Suhre-K_Proteins_EUR_2017
rs579459	rs579459	chr9:136154168	chr9:133278724	C	T	rs651007	chr9:136153875	chr9:133278431	T	C	1	1	1	Prokineticin-1	EFO_0004747	Suhre K	28240269	European	2017	0.04651	0.05255	0.3764	+	1000	1	-	Suhre-K_Proteins_EUR_2017
rs579459	rs579459	chr9:136154168	chr9:133278724	C	T	rs651007	chr9:136153875	chr9:133278431	T	C	1	1	1	Tumor necrosis factor receptor superfamily member EDAR	EFO_0004747	Suhre K	28240269	European	2017	-0.04612	0.05216	0.3768	-	1000	1	-	Suhre-K_Proteins_EUR_2017
rs579459	rs579459	chr9:136154168	chr9:133278724	C	T	rs635634	chr9:136155000	chr9:133279427	T	C	1	0.83452	1	Renin	EFO_0004747	Folkersen L	28369058	European	2017	0.0259	0.0293	0.3769	+	3394	1	-	Folkersen-L_Proteins_EUR_2017
rs579459	rs579459	chr9:136154168	chr9:133278724	C	T	rs651007	chr9:136153875	chr9:133278431	T	C	1	1	1	Importin subunit alpha-1	EFO_0004747	Suhre K	28240269	European	2017	-0.04491	0.05082	0.3771	-	1000	1	-	Suhre-K_Proteins_EUR_2017
rs579459	rs579459	chr9:136154168	chr9:133278724	C	T	rs651007	chr9:136153875	chr9:133278431	T	C	1	1	1	NKG2-D type II integral membrane protein	EFO_0004747	Suhre K	28240269	European	2017	-0.04664	0.05283	0.3775	-	1000	1	-	Suhre-K_Proteins_EUR_2017
rs579459	rs579459	chr9:136154168	chr9:133278724	C	T	rs651007	chr9:136153875	chr9:133278431	T	C	1	1	1	Inosine-5-monophosphate dehydrogenase 1	EFO_0004747	Suhre K	28240269	European	2017	0.04653	0.05271	0.3776	+	1000	1	-	Suhre-K_Proteins_EUR_2017
rs579459	rs579459	chr9:136154168	chr9:133278724	C	T	rs651007	chr9:136153875	chr9:133278431	T	C	1	1	1	Angiotensin-converting enzyme 2	EFO_0004747	Suhre K	28240269	European	2017	0.0463	0.0525	0.378	+	1000	1	-	Suhre-K_Proteins_EUR_2017
rs579459	rs579459	chr9:136154168	chr9:133278724	C	T	rs635634	chr9:136155000	chr9:133279427	T	C	1	0.83452	1	C-C motif chemokine 4	EFO_0004747	Folkersen L	28369058	European	2017	0.0258	0.0293	0.3782	+	3394	1	-	Folkersen-L_Proteins_EUR_2017
rs579459	rs579459	chr9:136154168	chr9:133278724	C	T	rs651007	chr9:136153875	chr9:133278431	T	C	1	1	1	ADP-ribosyl cyclase/cyclic ADP-ribose hydrolase 2	EFO_0004747	Suhre K	28240269	European	2017	-0.04602	0.05229	0.379	-	1000	1	-	Suhre-K_Proteins_EUR_2017
rs579459	rs579459	chr9:136154168	chr9:133278724	C	T	rs651007	chr9:136153875	chr9:133278431	T	C	1	1	1	Calreticulin	EFO_0004747	Suhre K	28240269	European	2017	-0.04598	0.05235	0.3799	-	1000	1	-	Suhre-K_Proteins_EUR_2017
rs579459	rs579459	chr9:136154168	chr9:133278724	C	T	rs579459	chr9:136154168	chr9:133278724	C	T	0	1	1	Asialoglycoprotein receptor 1	EFO_0004747	Sun B	29875488	European	2017	-0.0266	0.0305	0.38	-	3301	1	IVNT	Sun-B_pQTL_EUR_2017
rs579459	rs579459	chr9:136154168	chr9:133278724	C	T	rs579459	chr9:136154168	chr9:133278724	C	T	0	1	1	B-cell antigen receptor complex-associated protein beta chain	EFO_0004747	Sun B	29875488	European	2017	0.0267	0.0305	0.38	+	3301	1	IVNT	Sun-B_pQTL_EUR_2017
rs579459	rs579459	chr9:136154168	chr9:133278724	C	T	rs579459	chr9:136154168	chr9:133278724	C	T	0	1	1	Chromogranin-A	EFO_0004747	Sun B	29875488	European	2017	-0.0266	0.0305	0.38	-	3301	1	IVNT	Sun-B_pQTL_EUR_2017
rs579459	rs579459	chr9:136154168	chr9:133278724	C	T	rs579459	chr9:136154168	chr9:133278724	C	T	0	1	1	Contactin-associated protein-like 2	EFO_0004747	Sun B	29875488	European	2017	0.0269	0.0305	0.38	+	3301	1	IVNT	Sun-B_pQTL_EUR_2017
rs579459	rs579459	chr9:136154168	chr9:133278724	C	T	rs579459	chr9:136154168	chr9:133278724	C	T	0	1	1	Disintegrin and metalloproteinase domain-containing protein 29	EFO_0004747	Sun B	29875488	European	2017	-0.0268	0.0305	0.38	-	3301	1	IVNT	Sun-B_pQTL_EUR_2017
rs579459	rs579459	chr9:136154168	chr9:133278724	C	T	rs579459	chr9:136154168	chr9:133278724	C	T	0	1	1	Envoplakin	EFO_0004747	Sun B	29875488	European	2017	0.027	0.0305	0.38	+	3301	1	IVNT	Sun-B_pQTL_EUR_2017
rs579459	rs579459	chr9:136154168	chr9:133278724	C	T	rs579459	chr9:136154168	chr9:133278724	C	T	0	1	1	Estrogen receptor	EFO_0004747	Sun B	29875488	European	2017	-0.0267	0.0305	0.38	-	3301	1	IVNT	Sun-B_pQTL_EUR_2017
rs579459	rs579459	chr9:136154168	chr9:133278724	C	T	rs579459	chr9:136154168	chr9:133278724	C	T	0	1	1	Follicle stimulating hormone	EFO_0004747	Sun B	29875488	European	2017	0.027	0.0305	0.38	+	3301	1	IVNT	Sun-B_pQTL_EUR_2017
rs579459	rs579459	chr9:136154168	chr9:133278724	C	T	rs579459	chr9:136154168	chr9:133278724	C	T	0	1	1	Histone H2A deubiquitinase MYSM1	EFO_0004747	Sun B	29875488	European	2017	-0.0269	0.0305	0.38	-	3301	1	IVNT	Sun-B_pQTL_EUR_2017
rs579459	rs579459	chr9:136154168	chr9:133278724	C	T	rs579459	chr9:136154168	chr9:133278724	C	T	0	1	1	Interferon gamma receptor 2	EFO_0004747	Sun B	29875488	European	2017	-0.0267	0.0305	0.38	-	3301	1	IVNT	Sun-B_pQTL_EUR_2017
rs579459	rs579459	chr9:136154168	chr9:133278724	C	T	rs579459	chr9:136154168	chr9:133278724	C	T	0	1	1	Interleukin-6 receptor subunit alpha	EFO_0004747	Sun B	29875488	European	2017	0.0266	0.0305	0.38	+	3301	1	IVNT	Sun-B_pQTL_EUR_2017
rs579459	rs579459	chr9:136154168	chr9:133278724	C	T	rs579459	chr9:136154168	chr9:133278724	C	T	0	1	1	Macrophage scavenger receptor types I and II	EFO_0004747	Sun B	29875488	European	2017	-0.0265	0.0305	0.38	-	3301	1	IVNT	Sun-B_pQTL_EUR_2017
rs579459	rs579459	chr9:136154168	chr9:133278724	C	T	rs579459	chr9:136154168	chr9:133278724	C	T	0	1	1	Melanocortin-2 receptor accessory protein 2	EFO_0004747	Sun B	29875488	European	2017	-0.0269	0.0305	0.38	-	3301	1	IVNT	Sun-B_pQTL_EUR_2017
rs579459	rs579459	chr9:136154168	chr9:133278724	C	T	rs579459	chr9:136154168	chr9:133278724	C	T	0	1	1	Membrane-associated progesterone receptor component 1	EFO_0004747	Sun B	29875488	European	2017	0.0266	0.0305	0.38	+	3301	1	IVNT	Sun-B_pQTL_EUR_2017
rs579459	rs579459	chr9:136154168	chr9:133278724	C	T	rs579459	chr9:136154168	chr9:133278724	C	T	0	1	1	Myc proto-oncogene protein	EFO_0004747	Sun B	29875488	European	2017	-0.0266	0.0305	0.38	-	3301	1	IVNT	Sun-B_pQTL_EUR_2017
rs579459	rs579459	chr9:136154168	chr9:133278724	C	T	rs579459	chr9:136154168	chr9:133278724	C	T	0	1	1	Peptidyl-prolyl cis-trans isomerase FKBP7	EFO_0004747	Sun B	29875488	European	2017	0.0266	0.0305	0.38	+	3301	1	IVNT	Sun-B_pQTL_EUR_2017
rs579459	rs579459	chr9:136154168	chr9:133278724	C	T	rs579459	chr9:136154168	chr9:133278724	C	T	0	1	1	Persephin	EFO_0004747	Sun B	29875488	European	2017	-0.0269	0.0305	0.38	-	3301	1	IVNT	Sun-B_pQTL_EUR_2017
rs579459	rs579459	chr9:136154168	chr9:133278724	C	T	rs579459	chr9:136154168	chr9:133278724	C	T	0	1	1	Platelet endothelial cell adhesion molecule	EFO_0004747	Sun B	29875488	European	2017	-0.0267	0.0305	0.38	-	3301	1	IVNT	Sun-B_pQTL_EUR_2017
rs579459	rs579459	chr9:136154168	chr9:133278724	C	T	rs579459	chr9:136154168	chr9:133278724	C	T	0	1	1	Pleckstrin homology domain-containing family A member 1	EFO_0004747	Sun B	29875488	European	2017	0.0269	0.0305	0.38	+	3301	1	IVNT	Sun-B_pQTL_EUR_2017
rs579459	rs579459	chr9:136154168	chr9:133278724	C	T	rs579459	chr9:136154168	chr9:133278724	C	T	0	1	1	Ribonucleoside-diphosphate reductase subunit M2 B	EFO_0004747	Sun B	29875488	European	2017	0.0267	0.0305	0.38	+	3301	1	IVNT	Sun-B_pQTL_EUR_2017
rs579459	rs579459	chr9:136154168	chr9:133278724	C	T	rs579459	chr9:136154168	chr9:133278724	C	T	0	1	1	SLAM family member 5	EFO_0004747	Sun B	29875488	European	2017	0.0268	0.0305	0.38	+	3301	1	IVNT	Sun-B_pQTL_EUR_2017
rs579459	rs579459	chr9:136154168	chr9:133278724	C	T	rs579459	chr9:136154168	chr9:133278724	C	T	0	1	1	Serine protease inhibitor Kazal-type 2	EFO_0004747	Sun B	29875488	European	2017	0.0269	0.0305	0.38	+	3301	1	IVNT	Sun-B_pQTL_EUR_2017
rs579459	rs579459	chr9:136154168	chr9:133278724	C	T	rs579459	chr9:136154168	chr9:133278724	C	T	0	1	1	Submaxillary gland androgen-regulated protein 3B	EFO_0004747	Sun B	29875488	European	2017	0.0269	0.0305	0.38	+	3301	1	IVNT	Sun-B_pQTL_EUR_2017
rs579459	rs579459	chr9:136154168	chr9:133278724	C	T	rs579459	chr9:136154168	chr9:133278724	C	T	0	1	1	Tenascin-R	EFO_0004747	Sun B	29875488	European	2017	0.0268	0.0305	0.38	+	3301	1	IVNT	Sun-B_pQTL_EUR_2017
rs579459	rs579459	chr9:136154168	chr9:133278724	C	T	rs579459	chr9:136154168	chr9:133278724	C	T	0	1	1	Transforming growth factor beta-1	EFO_0004747	Sun B	29875488	European	2017	-0.0267	0.0305	0.38	-	3301	1	IVNT	Sun-B_pQTL_EUR_2017
rs579459	rs579459	chr9:136154168	chr9:133278724	C	T	rs579459	chr9:136154168	chr9:133278724	C	T	0	1	1	Transmembrane protein 87B	EFO_0004747	Sun B	29875488	European	2017	-0.0269	0.0305	0.38	-	3301	1	IVNT	Sun-B_pQTL_EUR_2017
rs579459	rs579459	chr9:136154168	chr9:133278724	C	T	rs579459	chr9:136154168	chr9:133278724	C	T	0	1	1	Trypsin-3	EFO_0004747	Sun B	29875488	European	2017	-0.0268	0.0305	0.38	-	3301	1	IVNT	Sun-B_pQTL_EUR_2017
rs579459	rs579459	chr9:136154168	chr9:133278724	C	T	rs579459	chr9:136154168	chr9:133278724	C	T	0	1	1	Tumor necrosis factor receptor superfamily member 4	EFO_0004747	Sun B	29875488	European	2017	-0.0269	0.0305	0.38	-	3301	1	IVNT	Sun-B_pQTL_EUR_2017
rs579459	rs579459	chr9:136154168	chr9:133278724	C	T	rs579459	chr9:136154168	chr9:133278724	C	T	0	1	1	Tumor-associated calcium signal transducer 2	EFO_0004747	Sun B	29875488	European	2017	0.0268	0.0305	0.38	+	3301	1	IVNT	Sun-B_pQTL_EUR_2017
rs579459	rs579459	chr9:136154168	chr9:133278724	C	T	rs579459	chr9:136154168	chr9:133278724	C	T	0	1	1	Tyrosyl-DNA phosphodiesterase 1	EFO_0004747	Sun B	29875488	European	2017	-0.0268	0.0305	0.38	-	3301	1	IVNT	Sun-B_pQTL_EUR_2017
rs579459	rs579459	chr9:136154168	chr9:133278724	C	T	rs579459	chr9:136154168	chr9:133278724	C	T	0	1	1	tRNA (guanine-N(7)-)-methyltransferase	EFO_0004747	Sun B	29875488	European	2017	0.0267	0.0305	0.38	+	3301	1	IVNT	Sun-B_pQTL_EUR_2017
rs579459	rs579459	chr9:136154168	chr9:133278724	C	T	rs651007	chr9:136153875	chr9:133278431	T	C	1	1	1	Asialoglycoprotein receptor 1	EFO_0004747	Sun B	29875488	European	2017	-0.0266	0.0304	0.38	-	3301	1	IVNT	Sun-B_pQTL_EUR_2017
rs579459	rs579459	chr9:136154168	chr9:133278724	C	T	rs651007	chr9:136153875	chr9:133278431	T	C	1	1	1	Beta-defensin 107	EFO_0004747	Sun B	29875488	European	2017	0.0266	0.0304	0.38	+	3301	1	IVNT	Sun-B_pQTL_EUR_2017
rs579459	rs579459	chr9:136154168	chr9:133278724	C	T	rs651007	chr9:136153875	chr9:133278431	T	C	1	1	1	Beta-soluble NSF attachment protein	EFO_0004747	Sun B	29875488	European	2017	0.0264	0.0304	0.38	+	3301	1	IVNT	Sun-B_pQTL_EUR_2017
rs579459	rs579459	chr9:136154168	chr9:133278724	C	T	rs651007	chr9:136153875	chr9:133278431	T	C	1	1	1	C-type lectin-like domain family 1	EFO_0004747	Sun B	29875488	European	2017	-0.0265	0.0304	0.38	-	3301	1	IVNT	Sun-B_pQTL_EUR_2017
rs579459	rs579459	chr9:136154168	chr9:133278724	C	T	rs651007	chr9:136153875	chr9:133278431	T	C	1	1	1	Disks large homolog 3	EFO_0004747	Sun B	29875488	European	2017	-0.0265	0.0304	0.38	-	3301	1	IVNT	Sun-B_pQTL_EUR_2017
rs579459	rs579459	chr9:136154168	chr9:133278724	C	T	rs651007	chr9:136153875	chr9:133278431	T	C	1	1	1	Interferon gamma receptor 2	EFO_0004747	Sun B	29875488	European	2017	-0.0266	0.0304	0.38	-	3301	1	IVNT	Sun-B_pQTL_EUR_2017
rs579459	rs579459	chr9:136154168	chr9:133278724	C	T	rs651007	chr9:136153875	chr9:133278431	T	C	1	1	1	Interleukin-17 receptor C	EFO_0004747	Sun B	29875488	European	2017	0.0269	0.0304	0.38	+	3301	1	IVNT	Sun-B_pQTL_EUR_2017
rs579459	rs579459	chr9:136154168	chr9:133278724	C	T	rs651007	chr9:136153875	chr9:133278431	T	C	1	1	1	Melanocortin-2 receptor accessory protein 2	EFO_0004747	Sun B	29875488	European	2017	-0.0264	0.0304	0.38	-	3301	1	IVNT	Sun-B_pQTL_EUR_2017
rs579459	rs579459	chr9:136154168	chr9:133278724	C	T	rs651007	chr9:136153875	chr9:133278431	T	C	1	1	1	N-acylethanolamine-hydrolyzing acid amidase	EFO_0004747	Sun B	29875488	European	2017	0.0265	0.0304	0.38	+	3301	1	IVNT	Sun-B_pQTL_EUR_2017
rs579459	rs579459	chr9:136154168	chr9:133278724	C	T	rs651007	chr9:136153875	chr9:133278431	T	C	1	1	1	Olfactomedin-like protein 3	EFO_0004747	Sun B	29875488	European	2017	0.0266	0.0304	0.38	+	3301	1	IVNT	Sun-B_pQTL_EUR_2017
rs579459	rs579459	chr9:136154168	chr9:133278724	C	T	rs651007	chr9:136153875	chr9:133278431	T	C	1	1	1	Probable inactive serine protease 37	EFO_0004747	Sun B	29875488	European	2017	0.0267	0.0304	0.38	+	3301	1	IVNT	Sun-B_pQTL_EUR_2017
rs579459	rs579459	chr9:136154168	chr9:133278724	C	T	rs651007	chr9:136153875	chr9:133278431	T	C	1	1	1	Protein phosphatase 1L	EFO_0004747	Sun B	29875488	European	2017	-0.0265	0.0304	0.38	-	3301	1	IVNT	Sun-B_pQTL_EUR_2017
rs579459	rs579459	chr9:136154168	chr9:133278724	C	T	rs651007	chr9:136153875	chr9:133278431	T	C	1	1	1	Prothrombin	EFO_0004747	Sun B	29875488	European	2017	-0.0267	0.0304	0.38	-	3301	1	IVNT	Sun-B_pQTL_EUR_2017
rs579459	rs579459	chr9:136154168	chr9:133278724	C	T	rs651007	chr9:136153875	chr9:133278431	T	C	1	1	1	Radiation-inducible immediate-early gene IEX-1	EFO_0004747	Sun B	29875488	European	2017	0.0269	0.0304	0.38	+	3301	1	IVNT	Sun-B_pQTL_EUR_2017
rs579459	rs579459	chr9:136154168	chr9:133278724	C	T	rs651007	chr9:136153875	chr9:133278431	T	C	1	1	1	Receptor-type tyrosine-protein phosphatase S	EFO_0004747	Sun B	29875488	European	2017	-0.0265	0.0304	0.38	-	3301	1	IVNT	Sun-B_pQTL_EUR_2017
rs579459	rs579459	chr9:136154168	chr9:133278724	C	T	rs651007	chr9:136153875	chr9:133278431	T	C	1	1	1	Stress-induced-phosphoprotein 1	EFO_0004747	Sun B	29875488	European	2017	-0.0267	0.0304	0.38	-	3301	1	IVNT	Sun-B_pQTL_EUR_2017
rs579459	rs579459	chr9:136154168	chr9:133278724	C	T	rs651007	chr9:136153875	chr9:133278431	T	C	1	1	1	T-lymphocyte activation antigen CD80	EFO_0004747	Sun B	29875488	European	2017	0.0267	0.0304	0.38	+	3301	1	IVNT	Sun-B_pQTL_EUR_2017
rs579459	rs579459	chr9:136154168	chr9:133278724	C	T	rs651007	chr9:136153875	chr9:133278431	T	C	1	1	1	Tissue factor pathway inhibitor	EFO_0004747	Sun B	29875488	European	2017	-0.0266	0.0304	0.38	-	3301	1	IVNT	Sun-B_pQTL_EUR_2017
rs579459	rs579459	chr9:136154168	chr9:133278724	C	T	rs651007	chr9:136153875	chr9:133278431	T	C	1	1	1	Transmembrane protease serine 11A	EFO_0004747	Sun B	29875488	European	2017	0.0269	0.0304	0.38	+	3301	1	IVNT	Sun-B_pQTL_EUR_2017
rs579459	rs579459	chr9:136154168	chr9:133278724	C	T	rs651007	chr9:136153875	chr9:133278431	T	C	1	1	1	Tyrosyl-DNA phosphodiesterase 1	EFO_0004747	Sun B	29875488	European	2017	-0.0268	0.0304	0.38	-	3301	1	IVNT	Sun-B_pQTL_EUR_2017
rs579459	rs579459	chr9:136154168	chr9:133278724	C	T	rs651007	chr9:136153875	chr9:133278431	T	C	1	1	1	Ubiquitin-conjugating enzyme E2 L3	EFO_0004747	Sun B	29875488	European	2017	-0.0267	0.0304	0.38	-	3301	1	IVNT	Sun-B_pQTL_EUR_2017
rs579459	rs579459	chr9:136154168	chr9:133278724	C	T	rs649129	chr9:136154304	-	T	C	1	1	1	39S ribosomal protein L52, mitochondrial	EFO_0004747	Sun B	29875488	European	2017	-0.0271	0.0307	0.38	-	3301	1	IVNT	Sun-B_pQTL_EUR_2017
rs579459	rs579459	chr9:136154168	chr9:133278724	C	T	rs649129	chr9:136154304	-	T	C	1	1	1	Apoptosis-inducing factor 1, mitochondrial	EFO_0004747	Sun B	29875488	European	2017	-0.027	0.0307	0.38	-	3301	1	IVNT	Sun-B_pQTL_EUR_2017
rs579459	rs579459	chr9:136154168	chr9:133278724	C	T	rs649129	chr9:136154304	-	T	C	1	1	1	Brain-derived neurotrophic factor	EFO_0004747	Sun B	29875488	European	2017	-0.0269	0.0307	0.38	-	3301	1	IVNT	Sun-B_pQTL_EUR_2017
rs579459	rs579459	chr9:136154168	chr9:133278724	C	T	rs649129	chr9:136154304	-	T	C	1	1	1	C-type lectin domain family 2 member L	EFO_0004747	Sun B	29875488	European	2017	0.0268	0.0307	0.38	+	3301	1	IVNT	Sun-B_pQTL_EUR_2017
rs579459	rs579459	chr9:136154168	chr9:133278724	C	T	rs649129	chr9:136154304	-	T	C	1	1	1	Cell cycle progression protein 1	EFO_0004747	Sun B	29875488	European	2017	0.0268	0.0307	0.38	+	3301	1	IVNT	Sun-B_pQTL_EUR_2017
rs579459	rs579459	chr9:136154168	chr9:133278724	C	T	rs649129	chr9:136154304	-	T	C	1	1	1	Complement factor H-related protein 5	EFO_0004747	Sun B	29875488	European	2017	0.027	0.0307	0.38	+	3301	1	IVNT	Sun-B_pQTL_EUR_2017
rs579459	rs579459	chr9:136154168	chr9:133278724	C	T	rs649129	chr9:136154304	-	T	C	1	1	1	DnaJ homolog subfamily C member 10	EFO_0004747	Sun B	29875488	European	2017	-0.027	0.0307	0.38	-	3301	1	IVNT	Sun-B_pQTL_EUR_2017
rs579459	rs579459	chr9:136154168	chr9:133278724	C	T	rs649129	chr9:136154304	-	T	C	1	1	1	DnaJ homolog subfamily C member 27	EFO_0004747	Sun B	29875488	European	2017	0.0271	0.0307	0.38	+	3301	1	IVNT	Sun-B_pQTL_EUR_2017
rs579459	rs579459	chr9:136154168	chr9:133278724	C	T	rs649129	chr9:136154304	-	T	C	1	1	1	E3 ubiquitin-protein ligase RNF8	EFO_0004747	Sun B	29875488	European	2017	0.0269	0.0307	0.38	+	3301	1	IVNT	Sun-B_pQTL_EUR_2017
rs579459	rs579459	chr9:136154168	chr9:133278724	C	T	rs649129	chr9:136154304	-	T	C	1	1	1	Enhancer of mRNA-decapping protein 4	EFO_0004747	Sun B	29875488	European	2017	-0.0268	0.0307	0.38	-	3301	1	IVNT	Sun-B_pQTL_EUR_2017
rs579459	rs579459	chr9:136154168	chr9:133278724	C	T	rs649129	chr9:136154304	-	T	C	1	1	1	Eotaxin	EFO_0004747	Sun B	29875488	European	2017	-0.027	0.0307	0.38	-	3301	1	IVNT	Sun-B_pQTL_EUR_2017
rs579459	rs579459	chr9:136154168	chr9:133278724	C	T	rs649129	chr9:136154304	-	T	C	1	1	1	Histone acetyltransferase KAT6A	EFO_0004747	Sun B	29875488	European	2017	0.0271	0.0307	0.38	+	3301	1	IVNT	Sun-B_pQTL_EUR_2017
rs579459	rs579459	chr9:136154168	chr9:133278724	C	T	rs649129	chr9:136154304	-	T	C	1	1	1	Interferon gamma receptor 2	EFO_0004747	Sun B	29875488	European	2017	-0.0268	0.0307	0.38	-	3301	1	IVNT	Sun-B_pQTL_EUR_2017
rs579459	rs579459	chr9:136154168	chr9:133278724	C	T	rs649129	chr9:136154304	-	T	C	1	1	1	Interleukin-10 receptor subunit beta	EFO_0004747	Sun B	29875488	European	2017	-0.0267	0.0307	0.38	-	3301	1	IVNT	Sun-B_pQTL_EUR_2017
rs579459	rs579459	chr9:136154168	chr9:133278724	C	T	rs649129	chr9:136154304	-	T	C	1	1	1	Leucine-rich repeat serine/threonine-protein kinase 2	EFO_0004747	Sun B	29875488	European	2017	0.0269	0.0307	0.38	+	3301	1	IVNT	Sun-B_pQTL_EUR_2017
rs579459	rs579459	chr9:136154168	chr9:133278724	C	T	rs649129	chr9:136154304	-	T	C	1	1	1	Macrophage scavenger receptor types I and II	EFO_0004747	Sun B	29875488	European	2017	-0.0267	0.0307	0.38	-	3301	1	IVNT	Sun-B_pQTL_EUR_2017
rs579459	rs579459	chr9:136154168	chr9:133278724	C	T	rs649129	chr9:136154304	-	T	C	1	1	1	Mucosal addressin cell adhesion molecule 1	EFO_0004747	Sun B	29875488	European	2017	-0.0271	0.0307	0.38	-	3301	1	IVNT	Sun-B_pQTL_EUR_2017
rs579459	rs579459	chr9:136154168	chr9:133278724	C	T	rs649129	chr9:136154304	-	T	C	1	1	1	N-acetyltransferase 14	EFO_0004747	Sun B	29875488	European	2017	-0.0268	0.0307	0.38	-	3301	1	IVNT	Sun-B_pQTL_EUR_2017
rs579459	rs579459	chr9:136154168	chr9:133278724	C	T	rs649129	chr9:136154304	-	T	C	1	1	1	Pappalysin-2	EFO_0004747	Sun B	29875488	European	2017	0.027	0.0307	0.38	+	3301	1	IVNT	Sun-B_pQTL_EUR_2017
rs579459	rs579459	chr9:136154168	chr9:133278724	C	T	rs649129	chr9:136154304	-	T	C	1	1	1	Platelet endothelial cell adhesion molecule	EFO_0004747	Sun B	29875488	European	2017	-0.0267	0.0307	0.38	-	3301	1	IVNT	Sun-B_pQTL_EUR_2017
rs579459	rs579459	chr9:136154168	chr9:133278724	C	T	rs649129	chr9:136154304	-	T	C	1	1	1	Profilin-2	EFO_0004747	Sun B	29875488	European	2017	0.0271	0.0307	0.38	+	3301	1	IVNT	Sun-B_pQTL_EUR_2017
rs579459	rs579459	chr9:136154168	chr9:133278724	C	T	rs649129	chr9:136154304	-	T	C	1	1	1	Protein FAM19A4	EFO_0004747	Sun B	29875488	European	2017	0.0271	0.0307	0.38	+	3301	1	IVNT	Sun-B_pQTL_EUR_2017
rs579459	rs579459	chr9:136154168	chr9:133278724	C	T	rs649129	chr9:136154304	-	T	C	1	1	1	Protein crumbs homolog 1	EFO_0004747	Sun B	29875488	European	2017	0.0269	0.0307	0.38	+	3301	1	IVNT	Sun-B_pQTL_EUR_2017
rs579459	rs579459	chr9:136154168	chr9:133278724	C	T	rs649129	chr9:136154304	-	T	C	1	1	1	Protocadherin gamma-A8	EFO_0004747	Sun B	29875488	European	2017	0.027	0.0307	0.38	+	3301	1	IVNT	Sun-B_pQTL_EUR_2017
rs579459	rs579459	chr9:136154168	chr9:133278724	C	T	rs649129	chr9:136154304	-	T	C	1	1	1	Receptor-type tyrosine-protein phosphatase S	EFO_0004747	Sun B	29875488	European	2017	-0.0271	0.0307	0.38	-	3301	1	IVNT	Sun-B_pQTL_EUR_2017
rs579459	rs579459	chr9:136154168	chr9:133278724	C	T	rs649129	chr9:136154304	-	T	C	1	1	1	Suppressor of cytokine signaling 7	EFO_0004747	Sun B	29875488	European	2017	0.0272	0.0307	0.38	+	3301	1	IVNT	Sun-B_pQTL_EUR_2017
rs579459	rs579459	chr9:136154168	chr9:133278724	C	T	rs649129	chr9:136154304	-	T	C	1	1	1	Sushi domain-containing protein 1	EFO_0004747	Sun B	29875488	European	2017	0.0267	0.0307	0.38	+	3301	1	IVNT	Sun-B_pQTL_EUR_2017
rs579459	rs579459	chr9:136154168	chr9:133278724	C	T	rs649129	chr9:136154304	-	T	C	1	1	1	Transmembrane protein 59-like	EFO_0004747	Sun B	29875488	European	2017	0.0267	0.0307	0.38	+	3301	1	IVNT	Sun-B_pQTL_EUR_2017
rs579459	rs579459	chr9:136154168	chr9:133278724	C	T	rs495828	chr9:136154867	chr9:133279294	T	G	1	1	1	Beta-1,3-N-acetylglucosaminyltransferase manic fringe	EFO_0004747	Sun B	29875488	European	2017	-0.027	0.0305	0.38	-	3301	1	IVNT	Sun-B_pQTL_EUR_2017
rs579459	rs579459	chr9:136154168	chr9:133278724	C	T	rs495828	chr9:136154867	chr9:133279294	T	G	1	1	1	Cadherin-2	EFO_0004747	Sun B	29875488	European	2017	0.0266	0.0305	0.38	+	3301	1	IVNT	Sun-B_pQTL_EUR_2017
rs579459	rs579459	chr9:136154168	chr9:133278724	C	T	rs495828	chr9:136154867	chr9:133279294	T	G	1	1	1	Chromogranin-A	EFO_0004747	Sun B	29875488	European	2017	-0.0266	0.0305	0.38	-	3301	1	IVNT	Sun-B_pQTL_EUR_2017
rs579459	rs579459	chr9:136154168	chr9:133278724	C	T	rs495828	chr9:136154867	chr9:133279294	T	G	1	1	1	Disintegrin and metalloproteinase domain-containing protein 29	EFO_0004747	Sun B	29875488	European	2017	-0.027	0.0305	0.38	-	3301	1	IVNT	Sun-B_pQTL_EUR_2017
rs579459	rs579459	chr9:136154168	chr9:133278724	C	T	rs495828	chr9:136154867	chr9:133279294	T	G	1	1	1	Follicle stimulating hormone	EFO_0004747	Sun B	29875488	European	2017	0.027	0.0305	0.38	+	3301	1	IVNT	Sun-B_pQTL_EUR_2017
rs579459	rs579459	chr9:136154168	chr9:133278724	C	T	rs495828	chr9:136154867	chr9:133279294	T	G	1	1	1	Inositol polyphosphate 5-phosphatase OCRL-1	EFO_0004747	Sun B	29875488	European	2017	0.0268	0.0305	0.38	+	3301	1	IVNT	Sun-B_pQTL_EUR_2017
rs579459	rs579459	chr9:136154168	chr9:133278724	C	T	rs495828	chr9:136154867	chr9:133279294	T	G	1	1	1	Interleukin-37	EFO_0004747	Sun B	29875488	European	2017	0.0268	0.0305	0.38	+	3301	1	IVNT	Sun-B_pQTL_EUR_2017
rs579459	rs579459	chr9:136154168	chr9:133278724	C	T	rs495828	chr9:136154867	chr9:133279294	T	G	1	1	1	Interleukin-6 receptor subunit alpha	EFO_0004747	Sun B	29875488	European	2017	0.0268	0.0305	0.38	+	3301	1	IVNT	Sun-B_pQTL_EUR_2017
rs579459	rs579459	chr9:136154168	chr9:133278724	C	T	rs495828	chr9:136154867	chr9:133279294	T	G	1	1	1	Isoleucine--tRNA ligase, cytoplasmic	EFO_0004747	Sun B	29875488	European	2017	-0.0266	0.0305	0.38	-	3301	1	IVNT	Sun-B_pQTL_EUR_2017
rs579459	rs579459	chr9:136154168	chr9:133278724	C	T	rs495828	chr9:136154867	chr9:133279294	T	G	1	1	1	MAP kinase-activated protein kinase 5	EFO_0004747	Sun B	29875488	European	2017	-0.027	0.0305	0.38	-	3301	1	IVNT	Sun-B_pQTL_EUR_2017
rs579459	rs579459	chr9:136154168	chr9:133278724	C	T	rs495828	chr9:136154867	chr9:133279294	T	G	1	1	1	N-acylethanolamine-hydrolyzing acid amidase	EFO_0004747	Sun B	29875488	European	2017	0.0269	0.0305	0.38	+	3301	1	IVNT	Sun-B_pQTL_EUR_2017
rs579459	rs579459	chr9:136154168	chr9:133278724	C	T	rs495828	chr9:136154867	chr9:133279294	T	G	1	1	1	Orphan sodium- and chloride-dependent neurotransmitter transporter NTT5	EFO_0004747	Sun B	29875488	European	2017	-0.0268	0.0305	0.38	-	3301	1	IVNT	Sun-B_pQTL_EUR_2017
rs579459	rs579459	chr9:136154168	chr9:133278724	C	T	rs495828	chr9:136154867	chr9:133279294	T	G	1	1	1	Plasmin	EFO_0004747	Sun B	29875488	European	2017	-0.0267	0.0305	0.38	-	3301	1	IVNT	Sun-B_pQTL_EUR_2017
rs579459	rs579459	chr9:136154168	chr9:133278724	C	T	rs495828	chr9:136154867	chr9:133279294	T	G	1	1	1	Platelet-derived growth factor receptor alpha	EFO_0004747	Sun B	29875488	European	2017	0.0268	0.0305	0.38	+	3301	1	IVNT	Sun-B_pQTL_EUR_2017
rs579459	rs579459	chr9:136154168	chr9:133278724	C	T	rs495828	chr9:136154867	chr9:133279294	T	G	1	1	1	Stress-induced-phosphoprotein 1	EFO_0004747	Sun B	29875488	European	2017	-0.0267	0.0305	0.38	-	3301	1	IVNT	Sun-B_pQTL_EUR_2017
rs579459	rs579459	chr9:136154168	chr9:133278724	C	T	rs495828	chr9:136154867	chr9:133279294	T	G	1	1	1	Submaxillary gland androgen-regulated protein 3B	EFO_0004747	Sun B	29875488	European	2017	0.0267	0.0305	0.38	+	3301	1	IVNT	Sun-B_pQTL_EUR_2017
rs579459	rs579459	chr9:136154168	chr9:133278724	C	T	rs495828	chr9:136154867	chr9:133279294	T	G	1	1	1	Syntaxin-8	EFO_0004747	Sun B	29875488	European	2017	-0.0268	0.0305	0.38	-	3301	1	IVNT	Sun-B_pQTL_EUR_2017
rs579459	rs579459	chr9:136154168	chr9:133278724	C	T	rs495828	chr9:136154867	chr9:133279294	T	G	1	1	1	Tenascin-R	EFO_0004747	Sun B	29875488	European	2017	0.0269	0.0305	0.38	+	3301	1	IVNT	Sun-B_pQTL_EUR_2017
rs579459	rs579459	chr9:136154168	chr9:133278724	C	T	rs495828	chr9:136154867	chr9:133279294	T	G	1	1	1	Transmembrane protease serine 11A	EFO_0004747	Sun B	29875488	European	2017	0.027	0.0305	0.38	+	3301	1	IVNT	Sun-B_pQTL_EUR_2017
rs579459	rs579459	chr9:136154168	chr9:133278724	C	T	rs495828	chr9:136154867	chr9:133279294	T	G	1	1	1	Vesicular integral-membrane protein VIP36	EFO_0004747	Sun B	29875488	European	2017	-0.0266	0.0305	0.38	-	3301	1	IVNT	Sun-B_pQTL_EUR_2017
rs579459	rs579459	chr9:136154168	chr9:133278724	C	T	rs600038	chr9:136151806	chr9:133276354	C	T	1	0.99411	1	C-C motif chemokine 20	EFO_0004747	Sun B	29875488	European	2017	-0.027	0.0305	0.38	-	3301	1	IVNT	Sun-B_pQTL_EUR_2017
rs579459	rs579459	chr9:136154168	chr9:133278724	C	T	rs600038	chr9:136151806	chr9:133276354	C	T	1	0.99411	1	Cadherin-2	EFO_0004747	Sun B	29875488	European	2017	0.0267	0.0305	0.38	+	3301	1	IVNT	Sun-B_pQTL_EUR_2017
rs579459	rs579459	chr9:136154168	chr9:133278724	C	T	rs600038	chr9:136151806	chr9:133276354	C	T	1	0.99411	1	Calcium/calmodulin-dependent protein kinase type 1	EFO_0004747	Sun B	29875488	European	2017	-0.0266	0.0305	0.38	-	3301	1	IVNT	Sun-B_pQTL_EUR_2017
rs579459	rs579459	chr9:136154168	chr9:133278724	C	T	rs600038	chr9:136151806	chr9:133276354	C	T	1	0.99411	1	DnaJ homolog subfamily C member 27	EFO_0004747	Sun B	29875488	European	2017	0.0268	0.0305	0.38	+	3301	1	IVNT	Sun-B_pQTL_EUR_2017
rs579459	rs579459	chr9:136154168	chr9:133278724	C	T	rs600038	chr9:136151806	chr9:133276354	C	T	1	0.99411	1	Epidermal growth factor receptor substrate 15-like 1	EFO_0004747	Sun B	29875488	European	2017	-0.0269	0.0305	0.38	-	3301	1	IVNT	Sun-B_pQTL_EUR_2017
rs579459	rs579459	chr9:136154168	chr9:133278724	C	T	rs600038	chr9:136151806	chr9:133276354	C	T	1	0.99411	1	Fibroblast growth factor 7	EFO_0004747	Sun B	29875488	European	2017	-0.0268	0.0305	0.38	-	3301	1	IVNT	Sun-B_pQTL_EUR_2017
rs579459	rs579459	chr9:136154168	chr9:133278724	C	T	rs600038	chr9:136151806	chr9:133276354	C	T	1	0.99411	1	Galectin-7	EFO_0004747	Sun B	29875488	European	2017	-0.0266	0.0305	0.38	-	3301	1	IVNT	Sun-B_pQTL_EUR_2017
rs579459	rs579459	chr9:136154168	chr9:133278724	C	T	rs600038	chr9:136151806	chr9:133276354	C	T	1	0.99411	1	Glycosyltransferase 8 domain-containing protein 1	EFO_0004747	Sun B	29875488	European	2017	0.0267	0.0305	0.38	+	3301	1	IVNT	Sun-B_pQTL_EUR_2017
rs579459	rs579459	chr9:136154168	chr9:133278724	C	T	rs600038	chr9:136151806	chr9:133276354	C	T	1	0.99411	1	Inactive dipeptidyl peptidase 10	EFO_0004747	Sun B	29875488	European	2017	-0.0269	0.0305	0.38	-	3301	1	IVNT	Sun-B_pQTL_EUR_2017
rs579459	rs579459	chr9:136154168	chr9:133278724	C	T	rs600038	chr9:136151806	chr9:133276354	C	T	1	0.99411	1	Interleukin-17 receptor C	EFO_0004747	Sun B	29875488	European	2017	0.0269	0.0305	0.38	+	3301	1	IVNT	Sun-B_pQTL_EUR_2017
rs579459	rs579459	chr9:136154168	chr9:133278724	C	T	rs600038	chr9:136151806	chr9:133276354	C	T	1	0.99411	1	N-acetyllactosaminide beta-1,6-N-acetylglucosaminyl-transferase, isoform C	EFO_0004747	Sun B	29875488	European	2017	-0.0266	0.0305	0.38	-	3301	1	IVNT	Sun-B_pQTL_EUR_2017
rs579459	rs579459	chr9:136154168	chr9:133278724	C	T	rs600038	chr9:136151806	chr9:133276354	C	T	1	0.99411	1	PR domain zinc finger protein 1	EFO_0004747	Sun B	29875488	European	2017	0.0268	0.0305	0.38	+	3301	1	IVNT	Sun-B_pQTL_EUR_2017
rs579459	rs579459	chr9:136154168	chr9:133278724	C	T	rs600038	chr9:136151806	chr9:133276354	C	T	1	0.99411	1	Peptidyl-glycine alpha-amidating monooxygenase	EFO_0004747	Sun B	29875488	European	2017	-0.0265	0.0305	0.38	-	3301	1	IVNT	Sun-B_pQTL_EUR_2017
rs579459	rs579459	chr9:136154168	chr9:133278724	C	T	rs600038	chr9:136151806	chr9:133276354	C	T	1	0.99411	1	Peptidyl-prolyl cis-trans isomerase FKBP7	EFO_0004747	Sun B	29875488	European	2017	0.0268	0.0305	0.38	+	3301	1	IVNT	Sun-B_pQTL_EUR_2017
rs579459	rs579459	chr9:136154168	chr9:133278724	C	T	rs600038	chr9:136151806	chr9:133276354	C	T	1	0.99411	1	Pigment epithelium-derived factor	EFO_0004747	Sun B	29875488	European	2017	0.0267	0.0305	0.38	+	3301	1	IVNT	Sun-B_pQTL_EUR_2017
rs579459	rs579459	chr9:136154168	chr9:133278724	C	T	rs600038	chr9:136151806	chr9:133276354	C	T	1	0.99411	1	Platelet endothelial cell adhesion molecule	EFO_0004747	Sun B	29875488	European	2017	-0.0269	0.0304	0.38	-	3301	1	IVNT	Sun-B_pQTL_EUR_2017
rs579459	rs579459	chr9:136154168	chr9:133278724	C	T	rs600038	chr9:136151806	chr9:133276354	C	T	1	0.99411	1	Platelet-derived growth factor receptor alpha	EFO_0004747	Sun B	29875488	European	2017	0.0265	0.0305	0.38	+	3301	1	IVNT	Sun-B_pQTL_EUR_2017
rs579459	rs579459	chr9:136154168	chr9:133278724	C	T	rs600038	chr9:136151806	chr9:133276354	C	T	1	0.99411	1	Protein phosphatase 1L	EFO_0004747	Sun B	29875488	European	2017	-0.0265	0.0305	0.38	-	3301	1	IVNT	Sun-B_pQTL_EUR_2017
rs579459	rs579459	chr9:136154168	chr9:133278724	C	T	rs600038	chr9:136151806	chr9:133276354	C	T	1	0.99411	1	Pterin-4-alpha-carbinolamine dehydratase 2	EFO_0004747	Sun B	29875488	European	2017	0.0267	0.0305	0.38	+	3301	1	IVNT	Sun-B_pQTL_EUR_2017
rs579459	rs579459	chr9:136154168	chr9:133278724	C	T	rs600038	chr9:136151806	chr9:133276354	C	T	1	0.99411	1	Regulator of G-protein signaling 10	EFO_0004747	Sun B	29875488	European	2017	-0.0266	0.0305	0.38	-	3301	1	IVNT	Sun-B_pQTL_EUR_2017
rs579459	rs579459	chr9:136154168	chr9:133278724	C	T	rs600038	chr9:136151806	chr9:133276354	C	T	1	0.99411	1	Rho-associated protein kinase 2	EFO_0004747	Sun B	29875488	European	2017	-0.0268	0.0305	0.38	-	3301	1	IVNT	Sun-B_pQTL_EUR_2017
rs579459	rs579459	chr9:136154168	chr9:133278724	C	T	rs600038	chr9:136151806	chr9:133276354	C	T	1	0.99411	1	Riboflavin kinase	EFO_0004747	Sun B	29875488	European	2017	0.0268	0.0305	0.38	+	3301	1	IVNT	Sun-B_pQTL_EUR_2017
rs579459	rs579459	chr9:136154168	chr9:133278724	C	T	rs600038	chr9:136151806	chr9:133276354	C	T	1	0.99411	1	Scavenger receptor class A member 3	EFO_0004747	Sun B	29875488	European	2017	-0.0265	0.0305	0.38	-	3301	1	IVNT	Sun-B_pQTL_EUR_2017
rs579459	rs579459	chr9:136154168	chr9:133278724	C	T	rs600038	chr9:136151806	chr9:133276354	C	T	1	0.99411	1	Serine/threonine-protein kinase PAK 3	EFO_0004747	Sun B	29875488	European	2017	0.0268	0.0305	0.38	+	3301	1	IVNT	Sun-B_pQTL_EUR_2017
rs579459	rs579459	chr9:136154168	chr9:133278724	C	T	rs600038	chr9:136151806	chr9:133276354	C	T	1	0.99411	1	Ubiquitin-conjugating enzyme E2 L3	EFO_0004747	Sun B	29875488	European	2017	-0.027	0.0305	0.38	-	3301	1	IVNT	Sun-B_pQTL_EUR_2017
rs579459	rs579459	chr9:136154168	chr9:133278724	C	T	rs600038	chr9:136151806	chr9:133276354	C	T	1	0.99411	1	Uroplakin-3b-like protein	EFO_0004747	Sun B	29875488	European	2017	0.0269	0.0305	0.38	+	3301	1	IVNT	Sun-B_pQTL_EUR_2017
rs579459	rs579459	chr9:136154168	chr9:133278724	C	T	rs600038	chr9:136151806	chr9:133276354	C	T	1	0.99411	1	Vascular endothelial growth factor D	EFO_0004747	Sun B	29875488	European	2017	-0.0267	0.0305	0.38	-	3301	1	IVNT	Sun-B_pQTL_EUR_2017
rs579459	rs579459	chr9:136154168	chr9:133278724	C	T	rs635634	chr9:136155000	chr9:133279427	T	C	1	0.83452	1	Adrenomedullin	EFO_0004747	Sun B	29875488	European	2017	0.0284	0.0323	0.38	+	3301	1	IVNT	Sun-B_pQTL_EUR_2017
rs579459	rs579459	chr9:136154168	chr9:133278724	C	T	rs635634	chr9:136155000	chr9:133279427	T	C	1	0.83452	1	Arylsulfatase A	EFO_0004747	Sun B	29875488	European	2017	-0.0282	0.0323	0.38	-	3301	1	IVNT	Sun-B_pQTL_EUR_2017
rs579459	rs579459	chr9:136154168	chr9:133278724	C	T	rs635634	chr9:136155000	chr9:133279427	T	C	1	0.83452	1	B-cell lymphoma 6 protein	EFO_0004747	Sun B	29875488	European	2017	0.0281	0.0323	0.38	+	3301	1	IVNT	Sun-B_pQTL_EUR_2017
rs579459	rs579459	chr9:136154168	chr9:133278724	C	T	rs635634	chr9:136155000	chr9:133279427	T	C	1	0.83452	1	Cell adhesion molecule 1	EFO_0004747	Sun B	29875488	European	2017	0.0286	0.0323	0.38	+	3301	1	IVNT	Sun-B_pQTL_EUR_2017
rs579459	rs579459	chr9:136154168	chr9:133278724	C	T	rs635634	chr9:136155000	chr9:133279427	T	C	1	0.83452	1	Coiled-coil domain-containing protein 126	EFO_0004747	Sun B	29875488	European	2017	0.0283	0.0323	0.38	+	3301	1	IVNT	Sun-B_pQTL_EUR_2017
rs579459	rs579459	chr9:136154168	chr9:133278724	C	T	rs635634	chr9:136155000	chr9:133279427	T	C	1	0.83452	1	E3 ubiquitin-protein ligase RNF149	EFO_0004747	Sun B	29875488	European	2017	0.0284	0.0323	0.38	+	3301	1	IVNT	Sun-B_pQTL_EUR_2017
rs579459	rs579459	chr9:136154168	chr9:133278724	C	T	rs635634	chr9:136155000	chr9:133279427	T	C	1	0.83452	1	Enteropeptidase	EFO_0004747	Sun B	29875488	European	2017	-0.0284	0.0323	0.38	-	3301	1	IVNT	Sun-B_pQTL_EUR_2017
rs579459	rs579459	chr9:136154168	chr9:133278724	C	T	rs635634	chr9:136155000	chr9:133279427	T	C	1	0.83452	1	Ethanolamine kinase 1	EFO_0004747	Sun B	29875488	European	2017	-0.0282	0.0323	0.38	-	3301	1	IVNT	Sun-B_pQTL_EUR_2017
rs579459	rs579459	chr9:136154168	chr9:133278724	C	T	rs635634	chr9:136155000	chr9:133279427	T	C	1	0.83452	1	Gamma-aminobutyric acid receptor-associated protein-like 2	EFO_0004747	Sun B	29875488	European	2017	-0.0286	0.0323	0.38	-	3301	1	IVNT	Sun-B_pQTL_EUR_2017
rs579459	rs579459	chr9:136154168	chr9:133278724	C	T	rs635634	chr9:136155000	chr9:133279427	T	C	1	0.83452	1	Gastrin-releasing peptide	EFO_0004747	Sun B	29875488	European	2017	0.0282	0.0323	0.38	+	3301	1	IVNT	Sun-B_pQTL_EUR_2017
rs579459	rs579459	chr9:136154168	chr9:133278724	C	T	rs635634	chr9:136155000	chr9:133279427	T	C	1	0.83452	1	Glutathione peroxidase 7	EFO_0004747	Sun B	29875488	European	2017	-0.0286	0.0323	0.38	-	3301	1	IVNT	Sun-B_pQTL_EUR_2017
rs579459	rs579459	chr9:136154168	chr9:133278724	C	T	rs635634	chr9:136155000	chr9:133279427	T	C	1	0.83452	1	Glycosyltransferase 8 domain-containing protein 1	EFO_0004747	Sun B	29875488	European	2017	0.0285	0.0323	0.38	+	3301	1	IVNT	Sun-B_pQTL_EUR_2017
rs579459	rs579459	chr9:136154168	chr9:133278724	C	T	rs635634	chr9:136155000	chr9:133279427	T	C	1	0.83452	1	Importin subunit alpha-1	EFO_0004747	Sun B	29875488	European	2017	0.0284	0.0323	0.38	+	3301	1	IVNT	Sun-B_pQTL_EUR_2017
rs579459	rs579459	chr9:136154168	chr9:133278724	C	T	rs635634	chr9:136155000	chr9:133279427	T	C	1	0.83452	1	Lymphotoxin-alpha	EFO_0004747	Sun B	29875488	European	2017	0.0284	0.0323	0.38	+	3301	1	IVNT	Sun-B_pQTL_EUR_2017
rs579459	rs579459	chr9:136154168	chr9:133278724	C	T	rs635634	chr9:136155000	chr9:133279427	T	C	1	0.83452	1	Neudesin	EFO_0004747	Sun B	29875488	European	2017	0.0284	0.0323	0.38	+	3301	1	IVNT	Sun-B_pQTL_EUR_2017
rs579459	rs579459	chr9:136154168	chr9:133278724	C	T	rs635634	chr9:136155000	chr9:133279427	T	C	1	0.83452	1	Pentraxin-related protein PTX3	EFO_0004747	Sun B	29875488	European	2017	0.0285	0.0323	0.38	+	3301	1	IVNT	Sun-B_pQTL_EUR_2017
rs579459	rs579459	chr9:136154168	chr9:133278724	C	T	rs635634	chr9:136155000	chr9:133279427	T	C	1	0.83452	1	Plasmin	EFO_0004747	Sun B	29875488	European	2017	-0.0285	0.0323	0.38	-	3301	1	IVNT	Sun-B_pQTL_EUR_2017
rs579459	rs579459	chr9:136154168	chr9:133278724	C	T	rs635634	chr9:136155000	chr9:133279427	T	C	1	0.83452	1	Protein eva-1 homolog C	EFO_0004747	Sun B	29875488	European	2017	0.0283	0.0323	0.38	+	3301	1	IVNT	Sun-B_pQTL_EUR_2017
rs579459	rs579459	chr9:136154168	chr9:133278724	C	T	rs635634	chr9:136155000	chr9:133279427	T	C	1	0.83452	1	Protocadherin-9	EFO_0004747	Sun B	29875488	European	2017	0.0284	0.0323	0.38	+	3301	1	IVNT	Sun-B_pQTL_EUR_2017
rs579459	rs579459	chr9:136154168	chr9:133278724	C	T	rs635634	chr9:136155000	chr9:133279427	T	C	1	0.83452	1	Transmembrane glycoprotein NMB	EFO_0004747	Sun B	29875488	European	2017	0.0283	0.0323	0.38	+	3301	1	IVNT	Sun-B_pQTL_EUR_2017
rs579459	rs579459	chr9:136154168	chr9:133278724	C	T	rs635634	chr9:136155000	chr9:133279427	T	C	1	0.83452	1	Urokinase plasminogen activator surface receptor	EFO_0004747	Sun B	29875488	European	2017	-0.0285	0.0323	0.38	-	3301	1	IVNT	Sun-B_pQTL_EUR_2017
rs579459	rs579459	chr9:136154168	chr9:133278724	C	T	chr9:136149399	chr9:136149399	chr9:133273983	A	G	1	0.82865	0.9932	Actin-related protein 2/3 complex subunit 3	EFO_0004747	Sun B	29875488	European	2017	-0.0281	0.0322	0.38	-	3301	1	IVNT	Sun-B_pQTL_EUR_2017
rs579459	rs579459	chr9:136154168	chr9:133278724	C	T	chr9:136149399	chr9:136149399	chr9:133273983	A	G	1	0.82865	0.9932	Alpha-N-acetylgalactosaminide alpha-2,6-sialyltransferase 2	EFO_0004747	Sun B	29875488	European	2017	0.0284	0.0322	0.38	+	3301	1	IVNT	Sun-B_pQTL_EUR_2017
rs579459	rs579459	chr9:136154168	chr9:133278724	C	T	chr9:136149399	chr9:136149399	chr9:133273983	A	G	1	0.82865	0.9932	Carbonic anhydrase 6	EFO_0004747	Sun B	29875488	European	2017	0.0281	0.0321	0.38	+	3301	1	IVNT	Sun-B_pQTL_EUR_2017
rs579459	rs579459	chr9:136154168	chr9:133278724	C	T	chr9:136149399	chr9:136149399	chr9:133273983	A	G	1	0.82865	0.9932	Cyclic AMP-responsive element-binding protein 3-like protein 4	EFO_0004747	Sun B	29875488	European	2017	0.028	0.0322	0.38	+	3301	1	IVNT	Sun-B_pQTL_EUR_2017
rs579459	rs579459	chr9:136154168	chr9:133278724	C	T	chr9:136149399	chr9:136149399	chr9:133273983	A	G	1	0.82865	0.9932	Dolichyl-diphosphooligosaccharide--protein glycosyltransferase subunit 1	EFO_0004747	Sun B	29875488	European	2017	-0.0285	0.0322	0.38	-	3301	1	IVNT	Sun-B_pQTL_EUR_2017
rs579459	rs579459	chr9:136154168	chr9:133278724	C	T	chr9:136149399	chr9:136149399	chr9:133273983	A	G	1	0.82865	0.9932	E3 ubiquitin-protein ligase RNF149	EFO_0004747	Sun B	29875488	European	2017	0.028	0.0322	0.38	+	3301	1	IVNT	Sun-B_pQTL_EUR_2017
rs579459	rs579459	chr9:136154168	chr9:133278724	C	T	chr9:136149399	chr9:136149399	chr9:133273983	A	G	1	0.82865	0.9932	Ephrin type-A receptor 5	EFO_0004747	Sun B	29875488	European	2017	-0.028	0.0322	0.38	-	3301	1	IVNT	Sun-B_pQTL_EUR_2017
rs579459	rs579459	chr9:136154168	chr9:133278724	C	T	chr9:136149399	chr9:136149399	chr9:133273983	A	G	1	0.82865	0.9932	Guanine nucleotide exchange factor DBS	EFO_0004747	Sun B	29875488	European	2017	-0.028	0.0321	0.38	-	3301	1	IVNT	Sun-B_pQTL_EUR_2017
rs579459	rs579459	chr9:136154168	chr9:133278724	C	T	chr9:136149399	chr9:136149399	chr9:133273983	A	G	1	0.82865	0.9932	Interferon alpha-10	EFO_0004747	Sun B	29875488	European	2017	0.0281	0.0322	0.38	+	3301	1	IVNT	Sun-B_pQTL_EUR_2017
rs579459	rs579459	chr9:136154168	chr9:133278724	C	T	chr9:136149399	chr9:136149399	chr9:133273983	A	G	1	0.82865	0.9932	Kallikrein-14	EFO_0004747	Sun B	29875488	European	2017	-0.0284	0.0321	0.38	-	3301	1	IVNT	Sun-B_pQTL_EUR_2017
rs579459	rs579459	chr9:136154168	chr9:133278724	C	T	chr9:136149399	chr9:136149399	chr9:133273983	A	G	1	0.82865	0.9932	Keratin, type I cytoskeletal 18	EFO_0004747	Sun B	29875488	European	2017	-0.0282	0.0322	0.38	-	3301	1	IVNT	Sun-B_pQTL_EUR_2017
rs579459	rs579459	chr9:136154168	chr9:133278724	C	T	chr9:136149399	chr9:136149399	chr9:133273983	A	G	1	0.82865	0.9932	Leucine-rich repeat neuronal protein 1	EFO_0004747	Sun B	29875488	European	2017	0.0282	0.0321	0.38	+	3301	1	IVNT	Sun-B_pQTL_EUR_2017
rs579459	rs579459	chr9:136154168	chr9:133278724	C	T	chr9:136149399	chr9:136149399	chr9:133273983	A	G	1	0.82865	0.9932	Melanoma-associated antigen 10	EFO_0004747	Sun B	29875488	European	2017	0.0281	0.0322	0.38	+	3301	1	IVNT	Sun-B_pQTL_EUR_2017
rs579459	rs579459	chr9:136154168	chr9:133278724	C	T	chr9:136149399	chr9:136149399	chr9:133273983	A	G	1	0.82865	0.9932	Protein sel-1 homolog 2	EFO_0004747	Sun B	29875488	European	2017	0.0284	0.0321	0.38	+	3301	1	IVNT	Sun-B_pQTL_EUR_2017
rs579459	rs579459	chr9:136154168	chr9:133278724	C	T	chr9:136149399	chr9:136149399	chr9:133273983	A	G	1	0.82865	0.9932	RNA polymerase II elongation factor ELL2	EFO_0004747	Sun B	29875488	European	2017	0.028	0.0321	0.38	+	3301	1	IVNT	Sun-B_pQTL_EUR_2017
rs579459	rs579459	chr9:136154168	chr9:133278724	C	T	chr9:136149399	chr9:136149399	chr9:133273983	A	G	1	0.82865	0.9932	Signal transducer and activator of transcription 6	EFO_0004747	Sun B	29875488	European	2017	-0.0283	0.0322	0.38	-	3301	1	IVNT	Sun-B_pQTL_EUR_2017
rs579459	rs579459	chr9:136154168	chr9:133278724	C	T	chr9:136149399	chr9:136149399	chr9:133273983	A	G	1	0.82865	0.9932	Sphingosine kinase 2	EFO_0004747	Sun B	29875488	European	2017	0.0284	0.0322	0.38	+	3301	1	IVNT	Sun-B_pQTL_EUR_2017
rs579459	rs579459	chr9:136154168	chr9:133278724	C	T	chr9:136149399	chr9:136149399	chr9:133273983	A	G	1	0.82865	0.9932	Stanniocalcin-2	EFO_0004747	Sun B	29875488	European	2017	0.0281	0.0322	0.38	+	3301	1	IVNT	Sun-B_pQTL_EUR_2017
rs579459	rs579459	chr9:136154168	chr9:133278724	C	T	chr9:136149399	chr9:136149399	chr9:133273983	A	G	1	0.82865	0.9932	Synaptotagmin-5	EFO_0004747	Sun B	29875488	European	2017	0.0282	0.0322	0.38	+	3301	1	IVNT	Sun-B_pQTL_EUR_2017
rs579459	rs579459	chr9:136154168	chr9:133278724	C	T	chr9:136149399	chr9:136149399	chr9:133273983	A	G	1	0.82865	0.9932	Transmembrane protein 132B	EFO_0004747	Sun B	29875488	European	2017	0.0282	0.0322	0.38	+	3301	1	IVNT	Sun-B_pQTL_EUR_2017
rs579459	rs579459	chr9:136154168	chr9:133278724	C	T	chr9:136149399	chr9:136149399	chr9:133273983	A	G	1	0.82865	0.9932	WW domain-binding protein 1	EFO_0004747	Sun B	29875488	European	2017	0.0285	0.0322	0.38	+	3301	1	IVNT	Sun-B_pQTL_EUR_2017
rs579459	rs579459	chr9:136154168	chr9:133278724	C	T	chr9:136149399	chr9:136149399	chr9:133273983	A	G	1	0.82865	0.9932	von Willebrand factor C domain-containing protein 2-like	EFO_0004747	Sun B	29875488	European	2017	0.0282	0.0321	0.38	+	3301	1	IVNT	Sun-B_pQTL_EUR_2017
rs579459	rs579459	chr9:136154168	chr9:133278724	C	T	rs532436	chr9:136149830	chr9:133274414	A	G	1	0.82865	0.9932	Aspartate aminotransferase, cytoplasmic	EFO_0004747	Sun B	29875488	European	2017	0.0284	0.0321	0.38	+	3301	1	IVNT	Sun-B_pQTL_EUR_2017
rs579459	rs579459	chr9:136154168	chr9:133278724	C	T	rs532436	chr9:136149830	chr9:133274414	A	G	1	0.82865	0.9932	B-cell lymphoma 6 protein	EFO_0004747	Sun B	29875488	European	2017	0.0283	0.0321	0.38	+	3301	1	IVNT	Sun-B_pQTL_EUR_2017
rs579459	rs579459	chr9:136154168	chr9:133278724	C	T	rs532436	chr9:136149830	chr9:133274414	A	G	1	0.82865	0.9932	CD226 antigen	EFO_0004747	Sun B	29875488	European	2017	-0.028	0.0321	0.38	-	3301	1	IVNT	Sun-B_pQTL_EUR_2017
rs579459	rs579459	chr9:136154168	chr9:133278724	C	T	rs532436	chr9:136149830	chr9:133274414	A	G	1	0.82865	0.9932	Cyclic AMP-responsive element-binding protein 3-like protein 4	EFO_0004747	Sun B	29875488	European	2017	0.0283	0.0321	0.38	+	3301	1	IVNT	Sun-B_pQTL_EUR_2017
rs579459	rs579459	chr9:136154168	chr9:133278724	C	T	rs532436	chr9:136149830	chr9:133274414	A	G	1	0.82865	0.9932	Cytochrome P450 3A4	EFO_0004747	Sun B	29875488	European	2017	-0.0284	0.0321	0.38	-	3301	1	IVNT	Sun-B_pQTL_EUR_2017
rs579459	rs579459	chr9:136154168	chr9:133278724	C	T	rs532436	chr9:136149830	chr9:133274414	A	G	1	0.82865	0.9932	Disintegrin and metalloproteinase domain-containing protein 23	EFO_0004747	Sun B	29875488	European	2017	-0.0281	0.0321	0.38	-	3301	1	IVNT	Sun-B_pQTL_EUR_2017
rs579459	rs579459	chr9:136154168	chr9:133278724	C	T	rs532436	chr9:136149830	chr9:133274414	A	G	1	0.82865	0.9932	Ectodysplasin-A, secreted form	EFO_0004747	Sun B	29875488	European	2017	0.028	0.0321	0.38	+	3301	1	IVNT	Sun-B_pQTL_EUR_2017
rs579459	rs579459	chr9:136154168	chr9:133278724	C	T	rs532436	chr9:136149830	chr9:133274414	A	G	1	0.82865	0.9932	Glutathione S-transferase omega-1	EFO_0004747	Sun B	29875488	European	2017	0.0283	0.0321	0.38	+	3301	1	IVNT	Sun-B_pQTL_EUR_2017
rs579459	rs579459	chr9:136154168	chr9:133278724	C	T	rs532436	chr9:136149830	chr9:133274414	A	G	1	0.82865	0.9932	Growth-regulated alpha protein	EFO_0004747	Sun B	29875488	European	2017	-0.0284	0.0321	0.38	-	3301	1	IVNT	Sun-B_pQTL_EUR_2017
rs579459	rs579459	chr9:136154168	chr9:133278724	C	T	rs532436	chr9:136149830	chr9:133274414	A	G	1	0.82865	0.9932	Hyaluronidase-1	EFO_0004747	Sun B	29875488	European	2017	-0.0282	0.0321	0.38	-	3301	1	IVNT	Sun-B_pQTL_EUR_2017
rs579459	rs579459	chr9:136154168	chr9:133278724	C	T	rs532436	chr9:136149830	chr9:133274414	A	G	1	0.82865	0.9932	Kunitz-type protease inhibitor 2	EFO_0004747	Sun B	29875488	European	2017	0.0282	0.0321	0.38	+	3301	1	IVNT	Sun-B_pQTL_EUR_2017
rs579459	rs579459	chr9:136154168	chr9:133278724	C	T	rs532436	chr9:136149830	chr9:133274414	A	G	1	0.82865	0.9932	L-lactate dehydrogenase C chain	EFO_0004747	Sun B	29875488	European	2017	0.028	0.0321	0.38	+	3301	1	IVNT	Sun-B_pQTL_EUR_2017
rs579459	rs579459	chr9:136154168	chr9:133278724	C	T	rs532436	chr9:136149830	chr9:133274414	A	G	1	0.82865	0.9932	Neuron-specific protein family member 1	EFO_0004747	Sun B	29875488	European	2017	-0.028	0.0321	0.38	-	3301	1	IVNT	Sun-B_pQTL_EUR_2017
rs579459	rs579459	chr9:136154168	chr9:133278724	C	T	rs532436	chr9:136149830	chr9:133274414	A	G	1	0.82865	0.9932	Neuron-specific protein family member 2	EFO_0004747	Sun B	29875488	European	2017	-0.0284	0.0321	0.38	-	3301	1	IVNT	Sun-B_pQTL_EUR_2017
rs579459	rs579459	chr9:136154168	chr9:133278724	C	T	rs532436	chr9:136149830	chr9:133274414	A	G	1	0.82865	0.9932	Oligoribonuclease, mitochondrial	EFO_0004747	Sun B	29875488	European	2017	0.0282	0.0321	0.38	+	3301	1	IVNT	Sun-B_pQTL_EUR_2017
rs579459	rs579459	chr9:136154168	chr9:133278724	C	T	rs532436	chr9:136149830	chr9:133274414	A	G	1	0.82865	0.9932	Pro-FMRFamide-related neuropeptide FF	EFO_0004747	Sun B	29875488	European	2017	-0.0284	0.0321	0.38	-	3301	1	IVNT	Sun-B_pQTL_EUR_2017
rs579459	rs579459	chr9:136154168	chr9:133278724	C	T	rs532436	chr9:136149830	chr9:133274414	A	G	1	0.82865	0.9932	Transmembrane protein 132B	EFO_0004747	Sun B	29875488	European	2017	0.0283	0.0321	0.38	+	3301	1	IVNT	Sun-B_pQTL_EUR_2017
rs579459	rs579459	chr9:136154168	chr9:133278724	C	T	rs532436	chr9:136149830	chr9:133274414	A	G	1	0.82865	0.9932	Tumor susceptibility gene 101 protein	EFO_0004747	Sun B	29875488	European	2017	-0.0282	0.0321	0.38	-	3301	1	IVNT	Sun-B_pQTL_EUR_2017
rs579459	rs579459	chr9:136154168	chr9:133278724	C	T	chr9:136151579	chr9:136151579	chr9:133276163	T	TGGTGCAGGCGCAGGAAAAAATTGTGGCAATTCCTCA	1	0.82865	0.9932	BPI fold-containing family A member 1	EFO_0004747	Sun B	29875488	European	2017	-0.0284	0.0321	0.38	-	3301	1	IVNT	Sun-B_pQTL_EUR_2017
rs579459	rs579459	chr9:136154168	chr9:133278724	C	T	chr9:136151579	chr9:136151579	chr9:133276163	T	TGGTGCAGGCGCAGGAAAAAATTGTGGCAATTCCTCA	1	0.82865	0.9932	C-X-C motif chemokine 13	EFO_0004747	Sun B	29875488	European	2017	-0.0283	0.0321	0.38	-	3301	1	IVNT	Sun-B_pQTL_EUR_2017
rs579459	rs579459	chr9:136154168	chr9:133278724	C	T	chr9:136151579	chr9:136151579	chr9:133276163	T	TGGTGCAGGCGCAGGAAAAAATTGTGGCAATTCCTCA	1	0.82865	0.9932	CD177 antigen	EFO_0004747	Sun B	29875488	European	2017	0.0284	0.0321	0.38	+	3301	1	IVNT	Sun-B_pQTL_EUR_2017
rs579459	rs579459	chr9:136154168	chr9:133278724	C	T	chr9:136151579	chr9:136151579	chr9:133276163	T	TGGTGCAGGCGCAGGAAAAAATTGTGGCAATTCCTCA	1	0.82865	0.9932	CD226 antigen	EFO_0004747	Sun B	29875488	European	2017	-0.028	0.0321	0.38	-	3301	1	IVNT	Sun-B_pQTL_EUR_2017
rs579459	rs579459	chr9:136154168	chr9:133278724	C	T	chr9:136151579	chr9:136151579	chr9:133276163	T	TGGTGCAGGCGCAGGAAAAAATTGTGGCAATTCCTCA	1	0.82865	0.9932	Cell adhesion molecule 1	EFO_0004747	Sun B	29875488	European	2017	0.0282	0.0321	0.38	+	3301	1	IVNT	Sun-B_pQTL_EUR_2017
rs579459	rs579459	chr9:136154168	chr9:133278724	C	T	chr9:136151579	chr9:136151579	chr9:133276163	T	TGGTGCAGGCGCAGGAAAAAATTGTGGCAATTCCTCA	1	0.82865	0.9932	Fibroblast growth factor 7	EFO_0004747	Sun B	29875488	European	2017	0.0283	0.0321	0.38	+	3301	1	IVNT	Sun-B_pQTL_EUR_2017
rs579459	rs579459	chr9:136154168	chr9:133278724	C	T	chr9:136151579	chr9:136151579	chr9:133276163	T	TGGTGCAGGCGCAGGAAAAAATTGTGGCAATTCCTCA	1	0.82865	0.9932	HEPACAM family member 2	EFO_0004747	Sun B	29875488	European	2017	0.028	0.0321	0.38	+	3301	1	IVNT	Sun-B_pQTL_EUR_2017
rs579459	rs579459	chr9:136154168	chr9:133278724	C	T	chr9:136151579	chr9:136151579	chr9:133276163	T	TGGTGCAGGCGCAGGAAAAAATTGTGGCAATTCCTCA	1	0.82865	0.9932	Interferon gamma receptor 2	EFO_0004747	Sun B	29875488	European	2017	-0.0279	0.0321	0.38	-	3301	1	IVNT	Sun-B_pQTL_EUR_2017
rs579459	rs579459	chr9:136154168	chr9:133278724	C	T	chr9:136151579	chr9:136151579	chr9:133276163	T	TGGTGCAGGCGCAGGAAAAAATTGTGGCAATTCCTCA	1	0.82865	0.9932	Kallikrein-8	EFO_0004747	Sun B	29875488	European	2017	0.0281	0.0321	0.38	+	3301	1	IVNT	Sun-B_pQTL_EUR_2017
rs579459	rs579459	chr9:136154168	chr9:133278724	C	T	chr9:136151579	chr9:136151579	chr9:133276163	T	TGGTGCAGGCGCAGGAAAAAATTGTGGCAATTCCTCA	1	0.82865	0.9932	Leucine-rich repeat-containing protein 3	EFO_0004747	Sun B	29875488	European	2017	-0.0279	0.0321	0.38	-	3301	1	IVNT	Sun-B_pQTL_EUR_2017
rs579459	rs579459	chr9:136154168	chr9:133278724	C	T	chr9:136151579	chr9:136151579	chr9:133276163	T	TGGTGCAGGCGCAGGAAAAAATTGTGGCAATTCCTCA	1	0.82865	0.9932	Macrophage scavenger receptor types I and II	EFO_0004747	Sun B	29875488	European	2017	-0.0282	0.0321	0.38	-	3301	1	IVNT	Sun-B_pQTL_EUR_2017
rs579459	rs579459	chr9:136154168	chr9:133278724	C	T	chr9:136151579	chr9:136151579	chr9:133276163	T	TGGTGCAGGCGCAGGAAAAAATTGTGGCAATTCCTCA	1	0.82865	0.9932	Plasmin	EFO_0004747	Sun B	29875488	European	2017	-0.028	0.0321	0.38	-	3301	1	IVNT	Sun-B_pQTL_EUR_2017
rs579459	rs579459	chr9:136154168	chr9:133278724	C	T	chr9:136151579	chr9:136151579	chr9:133276163	T	TGGTGCAGGCGCAGGAAAAAATTGTGGCAATTCCTCA	1	0.82865	0.9932	Prefoldin subunit 5	EFO_0004747	Sun B	29875488	European	2017	0.0282	0.0321	0.38	+	3301	1	IVNT	Sun-B_pQTL_EUR_2017
rs579459	rs579459	chr9:136154168	chr9:133278724	C	T	chr9:136151579	chr9:136151579	chr9:133276163	T	TGGTGCAGGCGCAGGAAAAAATTGTGGCAATTCCTCA	1	0.82865	0.9932	Protein p13 MTCP-1	EFO_0004747	Sun B	29875488	European	2017	0.028	0.0321	0.38	+	3301	1	IVNT	Sun-B_pQTL_EUR_2017
rs579459	rs579459	chr9:136154168	chr9:133278724	C	T	chr9:136151579	chr9:136151579	chr9:133276163	T	TGGTGCAGGCGCAGGAAAAAATTGTGGCAATTCCTCA	1	0.82865	0.9932	Protein sel-1 homolog 2	EFO_0004747	Sun B	29875488	European	2017	0.0283	0.0321	0.38	+	3301	1	IVNT	Sun-B_pQTL_EUR_2017
rs579459	rs579459	chr9:136154168	chr9:133278724	C	T	chr9:136151579	chr9:136151579	chr9:133276163	T	TGGTGCAGGCGCAGGAAAAAATTGTGGCAATTCCTCA	1	0.82865	0.9932	Protocadherin-10	EFO_0004747	Sun B	29875488	European	2017	-0.0281	0.0321	0.38	-	3301	1	IVNT	Sun-B_pQTL_EUR_2017
rs579459	rs579459	chr9:136154168	chr9:133278724	C	T	chr9:136151579	chr9:136151579	chr9:133276163	T	TGGTGCAGGCGCAGGAAAAAATTGTGGCAATTCCTCA	1	0.82865	0.9932	Ras-related protein Rab-14	EFO_0004747	Sun B	29875488	European	2017	0.0283	0.0321	0.38	+	3301	1	IVNT	Sun-B_pQTL_EUR_2017
rs579459	rs579459	chr9:136154168	chr9:133278724	C	T	chr9:136151579	chr9:136151579	chr9:133276163	T	TGGTGCAGGCGCAGGAAAAAATTGTGGCAATTCCTCA	1	0.82865	0.9932	Toll-like receptor 1	EFO_0004747	Sun B	29875488	European	2017	-0.0281	0.0321	0.38	-	3301	1	IVNT	Sun-B_pQTL_EUR_2017
rs579459	rs579459	chr9:136154168	chr9:133278724	C	T	chr9:136151579	chr9:136151579	chr9:133276163	T	TGGTGCAGGCGCAGGAAAAAATTGTGGCAATTCCTCA	1	0.82865	0.9932	Transmembrane protein 40	EFO_0004747	Sun B	29875488	European	2017	-0.0281	0.0321	0.38	-	3301	1	IVNT	Sun-B_pQTL_EUR_2017
rs579459	rs579459	chr9:136154168	chr9:133278724	C	T	chr9:136151579	chr9:136151579	chr9:133276163	T	TGGTGCAGGCGCAGGAAAAAATTGTGGCAATTCCTCA	1	0.82865	0.9932	Zinc finger protein SNAI2	EFO_0004747	Sun B	29875488	European	2017	-0.0281	0.0321	0.38	-	3301	1	IVNT	Sun-B_pQTL_EUR_2017
rs579459	rs579459	chr9:136154168	chr9:133278724	C	T	chr9:136141870	chr9:136141870	chr9:133266456	T	C	1	0.82314	0.99316	26S proteasome non-ATPase regulatory subunit 5	EFO_0004747	Sun B	29875488	European	2017	0.0284	0.0323	0.38	+	3301	1	IVNT	Sun-B_pQTL_EUR_2017
rs579459	rs579459	chr9:136154168	chr9:133278724	C	T	chr9:136141870	chr9:136141870	chr9:133266456	T	C	1	0.82314	0.99316	Dual specificity mitogen-activated protein kinase kinase 4	EFO_0004747	Sun B	29875488	European	2017	-0.0281	0.0322	0.38	-	3301	1	IVNT	Sun-B_pQTL_EUR_2017
rs579459	rs579459	chr9:136154168	chr9:133278724	C	T	chr9:136141870	chr9:136141870	chr9:133266456	T	C	1	0.82314	0.99316	E3 ubiquitin-protein ligase RNF34	EFO_0004747	Sun B	29875488	European	2017	0.0283	0.0322	0.38	+	3301	1	IVNT	Sun-B_pQTL_EUR_2017
rs579459	rs579459	chr9:136154168	chr9:133278724	C	T	chr9:136141870	chr9:136141870	chr9:133266456	T	C	1	0.82314	0.99316	Glycosyltransferase-like protein LARGE1	EFO_0004747	Sun B	29875488	European	2017	-0.0284	0.0323	0.38	-	3301	1	IVNT	Sun-B_pQTL_EUR_2017
rs579459	rs579459	chr9:136154168	chr9:133278724	C	T	chr9:136141870	chr9:136141870	chr9:133266456	T	C	1	0.82314	0.99316	Killer cell lectin-like receptor subfamily F member 1	EFO_0004747	Sun B	29875488	European	2017	0.0282	0.0322	0.38	+	3301	1	IVNT	Sun-B_pQTL_EUR_2017
rs579459	rs579459	chr9:136154168	chr9:133278724	C	T	chr9:136141870	chr9:136141870	chr9:133266456	T	C	1	0.82314	0.99316	Kinetochore protein NDC80 homolog	EFO_0004747	Sun B	29875488	European	2017	0.0283	0.0322	0.38	+	3301	1	IVNT	Sun-B_pQTL_EUR_2017
rs579459	rs579459	chr9:136154168	chr9:133278724	C	T	chr9:136141870	chr9:136141870	chr9:133266456	T	C	1	0.82314	0.99316	Programmed cell death protein 1	EFO_0004747	Sun B	29875488	European	2017	0.0285	0.0323	0.38	+	3301	1	IVNT	Sun-B_pQTL_EUR_2017
rs579459	rs579459	chr9:136154168	chr9:133278724	C	T	chr9:136141870	chr9:136141870	chr9:133266456	T	C	1	0.82314	0.99316	Proline-rich protein 1	EFO_0004747	Sun B	29875488	European	2017	-0.0285	0.0322	0.38	-	3301	1	IVNT	Sun-B_pQTL_EUR_2017
rs579459	rs579459	chr9:136154168	chr9:133278724	C	T	chr9:136141870	chr9:136141870	chr9:133266456	T	C	1	0.82314	0.99316	Protein kish-A	EFO_0004747	Sun B	29875488	European	2017	0.0283	0.0322	0.38	+	3301	1	IVNT	Sun-B_pQTL_EUR_2017
rs579459	rs579459	chr9:136154168	chr9:133278724	C	T	chr9:136141870	chr9:136141870	chr9:133266456	T	C	1	0.82314	0.99316	Sepiapterin reductase	EFO_0004747	Sun B	29875488	European	2017	0.0283	0.0322	0.38	+	3301	1	IVNT	Sun-B_pQTL_EUR_2017
rs579459	rs579459	chr9:136154168	chr9:133278724	C	T	chr9:136141870	chr9:136141870	chr9:133266456	T	C	1	0.82314	0.99316	Sialic acid-binding Ig-like lectin 11	EFO_0004747	Sun B	29875488	European	2017	-0.0284	0.0322	0.38	-	3301	1	IVNT	Sun-B_pQTL_EUR_2017
rs579459	rs579459	chr9:136154168	chr9:133278724	C	T	chr9:136141870	chr9:136141870	chr9:133266456	T	C	1	0.82314	0.99316	Stabilin-2	EFO_0004747	Sun B	29875488	European	2017	0.0286	0.0322	0.38	+	3301	1	IVNT	Sun-B_pQTL_EUR_2017
rs579459	rs579459	chr9:136154168	chr9:133278724	C	T	chr9:136141870	chr9:136141870	chr9:133266456	T	C	1	0.82314	0.99316	Synaptotagmin-3	EFO_0004747	Sun B	29875488	European	2017	-0.0282	0.0322	0.38	-	3301	1	IVNT	Sun-B_pQTL_EUR_2017
rs579459	rs579459	chr9:136154168	chr9:133278724	C	T	chr9:136141870	chr9:136141870	chr9:133266456	T	C	1	0.82314	0.99316	Tyrosine-protein kinase ZAP-70	EFO_0004747	Sun B	29875488	European	2017	0.0285	0.0322	0.38	+	3301	1	IVNT	Sun-B_pQTL_EUR_2017
rs579459	rs579459	chr9:136154168	chr9:133278724	C	T	chr9:136141870	chr9:136141870	chr9:133266456	T	C	1	0.82314	0.99316	Tyrosine-protein kinase transmembrane receptor ROR2	EFO_0004747	Sun B	29875488	European	2017	0.0285	0.0323	0.38	+	3301	1	IVNT	Sun-B_pQTL_EUR_2017
rs579459	rs579459	chr9:136154168	chr9:133278724	C	T	chr9:136141870	chr9:136141870	chr9:133266456	T	C	1	0.82314	0.99316	Ubiquitin-conjugating enzyme E2 G2	EFO_0004747	Sun B	29875488	European	2017	0.0281	0.0322	0.38	+	3301	1	IVNT	Sun-B_pQTL_EUR_2017
rs579459	rs579459	chr9:136154168	chr9:133278724	C	T	chr9:136141870	chr9:136141870	chr9:133266456	T	C	1	0.82314	0.99316	alpha-2-macroglobulin receptor-associated protein	EFO_0004747	Sun B	29875488	European	2017	-0.0285	0.0322	0.38	-	3301	1	IVNT	Sun-B_pQTL_EUR_2017
rs579459	rs579459	chr9:136154168	chr9:133278724	C	T	chr9:136138765	chr9:136138765	chr9:133263362	G	GCGCCCACCACTA	1	0.81767	0.99313	26S proteasome non-ATPase regulatory subunit 5	EFO_0004747	Sun B	29875488	European	2017	0.0285	0.0324	0.38	+	3301	1	IVNT	Sun-B_pQTL_EUR_2017
rs579459	rs579459	chr9:136154168	chr9:133278724	C	T	chr9:136138765	chr9:136138765	chr9:133263362	G	GCGCCCACCACTA	1	0.81767	0.99313	A disintegrin and metalloproteinase with thrombospondin motifs 1	EFO_0004747	Sun B	29875488	European	2017	0.0283	0.0324	0.38	+	3301	1	IVNT	Sun-B_pQTL_EUR_2017
rs579459	rs579459	chr9:136154168	chr9:133278724	C	T	chr9:136138765	chr9:136138765	chr9:133263362	G	GCGCCCACCACTA	1	0.81767	0.99313	Aldehyde dehydrogenase, dimeric NADP-preferring	EFO_0004747	Sun B	29875488	European	2017	-0.0282	0.0324	0.38	-	3301	1	IVNT	Sun-B_pQTL_EUR_2017
rs579459	rs579459	chr9:136154168	chr9:133278724	C	T	chr9:136138765	chr9:136138765	chr9:133263362	G	GCGCCCACCACTA	1	0.81767	0.99313	C-C motif chemokine 5	EFO_0004747	Sun B	29875488	European	2017	-0.0286	0.0324	0.38	-	3301	1	IVNT	Sun-B_pQTL_EUR_2017
rs579459	rs579459	chr9:136154168	chr9:133278724	C	T	chr9:136138765	chr9:136138765	chr9:133263362	G	GCGCCCACCACTA	1	0.81767	0.99313	Calcineurin B homologous protein 3	EFO_0004747	Sun B	29875488	European	2017	0.0283	0.0324	0.38	+	3301	1	IVNT	Sun-B_pQTL_EUR_2017
rs579459	rs579459	chr9:136154168	chr9:133278724	C	T	chr9:136138765	chr9:136138765	chr9:133263362	G	GCGCCCACCACTA	1	0.81767	0.99313	Calcium/calmodulin-dependent protein kinase type 1D	EFO_0004747	Sun B	29875488	European	2017	0.0284	0.0324	0.38	+	3301	1	IVNT	Sun-B_pQTL_EUR_2017
rs579459	rs579459	chr9:136154168	chr9:133278724	C	T	chr9:136138765	chr9:136138765	chr9:133263362	G	GCGCCCACCACTA	1	0.81767	0.99313	Cation-dependent mannose-6-phosphate receptor	EFO_0004747	Sun B	29875488	European	2017	0.0285	0.0324	0.38	+	3301	1	IVNT	Sun-B_pQTL_EUR_2017
rs579459	rs579459	chr9:136154168	chr9:133278724	C	T	chr9:136138765	chr9:136138765	chr9:133263362	G	GCGCCCACCACTA	1	0.81767	0.99313	Centrin-2	EFO_0004747	Sun B	29875488	European	2017	-0.0285	0.0324	0.38	-	3301	1	IVNT	Sun-B_pQTL_EUR_2017
rs579459	rs579459	chr9:136154168	chr9:133278724	C	T	chr9:136138765	chr9:136138765	chr9:133263362	G	GCGCCCACCACTA	1	0.81767	0.99313	Complement C1q tumor necrosis factor-related protein 3	EFO_0004747	Sun B	29875488	European	2017	0.0286	0.0324	0.38	+	3301	1	IVNT	Sun-B_pQTL_EUR_2017
rs579459	rs579459	chr9:136154168	chr9:133278724	C	T	chr9:136138765	chr9:136138765	chr9:133263362	G	GCGCCCACCACTA	1	0.81767	0.99313	Complement factor H-related protein 5	EFO_0004747	Sun B	29875488	European	2017	0.0284	0.0324	0.38	+	3301	1	IVNT	Sun-B_pQTL_EUR_2017
rs579459	rs579459	chr9:136154168	chr9:133278724	C	T	chr9:136138765	chr9:136138765	chr9:133263362	G	GCGCCCACCACTA	1	0.81767	0.99313	Fc receptor-like protein 5	EFO_0004747	Sun B	29875488	European	2017	0.0285	0.0324	0.38	+	3301	1	IVNT	Sun-B_pQTL_EUR_2017
rs579459	rs579459	chr9:136154168	chr9:133278724	C	T	chr9:136138765	chr9:136138765	chr9:133263362	G	GCGCCCACCACTA	1	0.81767	0.99313	Interleukin-18 receptor 1	EFO_0004747	Sun B	29875488	European	2017	-0.0283	0.0324	0.38	-	3301	1	IVNT	Sun-B_pQTL_EUR_2017
rs579459	rs579459	chr9:136154168	chr9:133278724	C	T	chr9:136138765	chr9:136138765	chr9:133263362	G	GCGCCCACCACTA	1	0.81767	0.99313	Mitotic spindle assembly checkpoint protein MAD1	EFO_0004747	Sun B	29875488	European	2017	0.0286	0.0324	0.38	+	3301	1	IVNT	Sun-B_pQTL_EUR_2017
rs579459	rs579459	chr9:136154168	chr9:133278724	C	T	chr9:136138765	chr9:136138765	chr9:133263362	G	GCGCCCACCACTA	1	0.81767	0.99313	Neuron-specific protein family member 2	EFO_0004747	Sun B	29875488	European	2017	-0.0282	0.0324	0.38	-	3301	1	IVNT	Sun-B_pQTL_EUR_2017
rs579459	rs579459	chr9:136154168	chr9:133278724	C	T	chr9:136138765	chr9:136138765	chr9:133263362	G	GCGCCCACCACTA	1	0.81767	0.99313	Sepiapterin reductase	EFO_0004747	Sun B	29875488	European	2017	0.0285	0.0324	0.38	+	3301	1	IVNT	Sun-B_pQTL_EUR_2017
rs579459	rs579459	chr9:136154168	chr9:133278724	C	T	chr9:136138765	chr9:136138765	chr9:133263362	G	GCGCCCACCACTA	1	0.81767	0.99313	Toll-like receptor 1	EFO_0004747	Sun B	29875488	European	2017	-0.0284	0.0324	0.38	-	3301	1	IVNT	Sun-B_pQTL_EUR_2017
rs579459	rs579459	chr9:136154168	chr9:133278724	C	T	chr9:136138765	chr9:136138765	chr9:133263362	G	GCGCCCACCACTA	1	0.81767	0.99313	Tumor necrosis factor ligand superfamily member 15	EFO_0004747	Sun B	29875488	European	2017	0.0282	0.0324	0.38	+	3301	1	IVNT	Sun-B_pQTL_EUR_2017
rs579459	rs579459	chr9:136154168	chr9:133278724	C	T	chr9:136138765	chr9:136138765	chr9:133263362	G	GCGCCCACCACTA	1	0.81767	0.99313	Tumor-associated calcium signal transducer 2	EFO_0004747	Sun B	29875488	European	2017	0.0286	0.0324	0.38	+	3301	1	IVNT	Sun-B_pQTL_EUR_2017
rs579459	rs579459	chr9:136154168	chr9:133278724	C	T	rs8176643	chr9:136149709	chr9:133274293	A	AC	1	0.81767	0.99313	Alpha-synuclein	EFO_0004747	Sun B	29875488	European	2017	0.0289	0.0332	0.38	+	3301	1	IVNT	Sun-B_pQTL_EUR_2017
rs579459	rs579459	chr9:136154168	chr9:133278724	C	T	rs8176643	chr9:136149709	chr9:133274293	A	AC	1	0.81767	0.99313	CD226 antigen	EFO_0004747	Sun B	29875488	European	2017	-0.0292	0.0332	0.38	-	3301	1	IVNT	Sun-B_pQTL_EUR_2017
rs579459	rs579459	chr9:136154168	chr9:133278724	C	T	rs8176643	chr9:136149709	chr9:133274293	A	AC	1	0.81767	0.99313	Collagen alpha-1(VIII) chain	EFO_0004747	Sun B	29875488	European	2017	0.0289	0.0332	0.38	+	3301	1	IVNT	Sun-B_pQTL_EUR_2017
rs579459	rs579459	chr9:136154168	chr9:133278724	C	T	rs8176643	chr9:136149709	chr9:133274293	A	AC	1	0.81767	0.99313	ERO1-like protein beta	EFO_0004747	Sun B	29875488	European	2017	-0.0293	0.0331	0.38	-	3301	1	IVNT	Sun-B_pQTL_EUR_2017
rs579459	rs579459	chr9:136154168	chr9:133278724	C	T	rs8176643	chr9:136149709	chr9:133274293	A	AC	1	0.81767	0.99313	ETS-related transcription factor Elf-5	EFO_0004747	Sun B	29875488	European	2017	0.0293	0.0332	0.38	+	3301	1	IVNT	Sun-B_pQTL_EUR_2017
rs579459	rs579459	chr9:136154168	chr9:133278724	C	T	rs8176643	chr9:136149709	chr9:133274293	A	AC	1	0.81767	0.99313	Ectonucleotide pyrophosphatase/phosphodiesterase family member 5	EFO_0004747	Sun B	29875488	European	2017	-0.0291	0.0332	0.38	-	3301	1	IVNT	Sun-B_pQTL_EUR_2017
rs579459	rs579459	chr9:136154168	chr9:133278724	C	T	rs8176643	chr9:136149709	chr9:133274293	A	AC	1	0.81767	0.99313	Endothelial monocyte-activating polypeptide 2	EFO_0004747	Sun B	29875488	European	2017	0.0292	0.0332	0.38	+	3301	1	IVNT	Sun-B_pQTL_EUR_2017
rs579459	rs579459	chr9:136154168	chr9:133278724	C	T	rs8176643	chr9:136149709	chr9:133274293	A	AC	1	0.81767	0.99313	Exosome complex component RRP40	EFO_0004747	Sun B	29875488	European	2017	0.0292	0.0332	0.38	+	3301	1	IVNT	Sun-B_pQTL_EUR_2017
rs579459	rs579459	chr9:136154168	chr9:133278724	C	T	rs8176643	chr9:136149709	chr9:133274293	A	AC	1	0.81767	0.99313	Fatty acid-binding protein, heart	EFO_0004747	Sun B	29875488	European	2017	0.0292	0.0331	0.38	+	3301	1	IVNT	Sun-B_pQTL_EUR_2017
rs579459	rs579459	chr9:136154168	chr9:133278724	C	T	rs8176643	chr9:136149709	chr9:133274293	A	AC	1	0.81767	0.99313	Filamin-A	EFO_0004747	Sun B	29875488	European	2017	0.0293	0.0332	0.38	+	3301	1	IVNT	Sun-B_pQTL_EUR_2017
rs579459	rs579459	chr9:136154168	chr9:133278724	C	T	rs8176643	chr9:136149709	chr9:133274293	A	AC	1	0.81767	0.99313	Fms-related tyrosine kinase 3 ligand	EFO_0004747	Sun B	29875488	European	2017	0.0288	0.0332	0.38	+	3301	1	IVNT	Sun-B_pQTL_EUR_2017
rs579459	rs579459	chr9:136154168	chr9:133278724	C	T	rs8176643	chr9:136149709	chr9:133274293	A	AC	1	0.81767	0.99313	Follistatin-related protein 5	EFO_0004747	Sun B	29875488	European	2017	0.0293	0.0332	0.38	+	3301	1	IVNT	Sun-B_pQTL_EUR_2017
rs579459	rs579459	chr9:136154168	chr9:133278724	C	T	rs8176643	chr9:136149709	chr9:133274293	A	AC	1	0.81767	0.99313	GSK3-beta interaction protein	EFO_0004747	Sun B	29875488	European	2017	0.0289	0.0331	0.38	+	3301	1	IVNT	Sun-B_pQTL_EUR_2017
rs579459	rs579459	chr9:136154168	chr9:133278724	C	T	rs8176643	chr9:136149709	chr9:133274293	A	AC	1	0.81767	0.99313	Histone H2A.z	EFO_0004747	Sun B	29875488	European	2017	-0.0289	0.0331	0.38	-	3301	1	IVNT	Sun-B_pQTL_EUR_2017
rs579459	rs579459	chr9:136154168	chr9:133278724	C	T	rs8176643	chr9:136149709	chr9:133274293	A	AC	1	0.81767	0.99313	IgG2, Kappa	EFO_0004747	Sun B	29875488	European	2017	-0.0289	0.0332	0.38	-	3301	1	IVNT	Sun-B_pQTL_EUR_2017
rs579459	rs579459	chr9:136154168	chr9:133278724	C	T	rs8176643	chr9:136149709	chr9:133274293	A	AC	1	0.81767	0.99313	Leucine-rich repeat transmembrane protein FLRT2	EFO_0004747	Sun B	29875488	European	2017	0.029	0.0332	0.38	+	3301	1	IVNT	Sun-B_pQTL_EUR_2017
rs579459	rs579459	chr9:136154168	chr9:133278724	C	T	rs8176643	chr9:136149709	chr9:133274293	A	AC	1	0.81767	0.99313	Leukocyte immunoglobulin-like receptor subfamily A member 5	EFO_0004747	Sun B	29875488	European	2017	0.0291	0.0332	0.38	+	3301	1	IVNT	Sun-B_pQTL_EUR_2017
rs579459	rs579459	chr9:136154168	chr9:133278724	C	T	rs8176643	chr9:136149709	chr9:133274293	A	AC	1	0.81767	0.99313	Myotubularin-related protein 1	EFO_0004747	Sun B	29875488	European	2017	-0.029	0.0332	0.38	-	3301	1	IVNT	Sun-B_pQTL_EUR_2017
rs579459	rs579459	chr9:136154168	chr9:133278724	C	T	rs8176643	chr9:136149709	chr9:133274293	A	AC	1	0.81767	0.99313	Pentraxin-related protein PTX3	EFO_0004747	Sun B	29875488	European	2017	0.0292	0.0332	0.38	+	3301	1	IVNT	Sun-B_pQTL_EUR_2017
rs579459	rs579459	chr9:136154168	chr9:133278724	C	T	rs8176643	chr9:136149709	chr9:133274293	A	AC	1	0.81767	0.99313	Protein enabled homolog	EFO_0004747	Sun B	29875488	European	2017	-0.0289	0.0332	0.38	-	3301	1	IVNT	Sun-B_pQTL_EUR_2017
rs579459	rs579459	chr9:136154168	chr9:133278724	C	T	rs8176643	chr9:136149709	chr9:133274293	A	AC	1	0.81767	0.99313	Ras-related protein Rab-14	EFO_0004747	Sun B	29875488	European	2017	0.029	0.0332	0.38	+	3301	1	IVNT	Sun-B_pQTL_EUR_2017
rs579459	rs579459	chr9:136154168	chr9:133278724	C	T	rs8176643	chr9:136149709	chr9:133274293	A	AC	1	0.81767	0.99313	Serine/threonine-protein kinase PAK 3	EFO_0004747	Sun B	29875488	European	2017	0.0293	0.0332	0.38	+	3301	1	IVNT	Sun-B_pQTL_EUR_2017
rs579459	rs579459	chr9:136154168	chr9:133278724	C	T	rs8176643	chr9:136149709	chr9:133274293	A	AC	1	0.81767	0.99313	Submaxillary gland androgen-regulated protein 3B	EFO_0004747	Sun B	29875488	European	2017	0.029	0.0332	0.38	+	3301	1	IVNT	Sun-B_pQTL_EUR_2017
rs579459	rs579459	chr9:136154168	chr9:133278724	C	T	rs8176643	chr9:136149709	chr9:133274293	A	AC	1	0.81767	0.99313	Teneurin-4	EFO_0004747	Sun B	29875488	European	2017	0.029	0.0331	0.38	+	3301	1	IVNT	Sun-B_pQTL_EUR_2017
rs579459	rs579459	chr9:136154168	chr9:133278724	C	T	rs115478735	chr9:136149711	chr9:133274295	T	A	1	0.81767	0.99313	A disintegrin and metalloproteinase with thrombospondin motifs 1	EFO_0004747	Sun B	29875488	European	2017	0.0286	0.0323	0.38	+	3301	1	IVNT	Sun-B_pQTL_EUR_2017
rs579459	rs579459	chr9:136154168	chr9:133278724	C	T	rs115478735	chr9:136149711	chr9:133274295	T	A	1	0.81767	0.99313	Adrenomedullin	EFO_0004747	Sun B	29875488	European	2017	0.0286	0.0323	0.38	+	3301	1	IVNT	Sun-B_pQTL_EUR_2017
rs579459	rs579459	chr9:136154168	chr9:133278724	C	T	rs115478735	chr9:136149711	chr9:133274295	T	A	1	0.81767	0.99313	Annexin A1	EFO_0004747	Sun B	29875488	European	2017	-0.0284	0.0323	0.38	-	3301	1	IVNT	Sun-B_pQTL_EUR_2017
rs579459	rs579459	chr9:136154168	chr9:133278724	C	T	rs115478735	chr9:136149711	chr9:133274295	T	A	1	0.81767	0.99313	BPI fold-containing family A member 1	EFO_0004747	Sun B	29875488	European	2017	-0.0283	0.0323	0.38	-	3301	1	IVNT	Sun-B_pQTL_EUR_2017
rs579459	rs579459	chr9:136154168	chr9:133278724	C	T	rs115478735	chr9:136149711	chr9:133274295	T	A	1	0.81767	0.99313	Beta-endorphin	EFO_0004747	Sun B	29875488	European	2017	0.0282	0.0323	0.38	+	3301	1	IVNT	Sun-B_pQTL_EUR_2017
rs579459	rs579459	chr9:136154168	chr9:133278724	C	T	rs115478735	chr9:136149711	chr9:133274295	T	A	1	0.81767	0.99313	C-C motif chemokine 5	EFO_0004747	Sun B	29875488	European	2017	-0.0282	0.0323	0.38	-	3301	1	IVNT	Sun-B_pQTL_EUR_2017
rs579459	rs579459	chr9:136154168	chr9:133278724	C	T	rs115478735	chr9:136149711	chr9:133274295	T	A	1	0.81767	0.99313	C-type lectin domain family 2 member D	EFO_0004747	Sun B	29875488	European	2017	0.0281	0.0323	0.38	+	3301	1	IVNT	Sun-B_pQTL_EUR_2017
rs579459	rs579459	chr9:136154168	chr9:133278724	C	T	rs115478735	chr9:136149711	chr9:133274295	T	A	1	0.81767	0.99313	CD226 antigen	EFO_0004747	Sun B	29875488	European	2017	-0.0286	0.0323	0.38	-	3301	1	IVNT	Sun-B_pQTL_EUR_2017
rs579459	rs579459	chr9:136154168	chr9:133278724	C	T	rs115478735	chr9:136149711	chr9:133274295	T	A	1	0.81767	0.99313	Carbonic anhydrase 9	EFO_0004747	Sun B	29875488	European	2017	0.0284	0.0323	0.38	+	3301	1	IVNT	Sun-B_pQTL_EUR_2017
rs579459	rs579459	chr9:136154168	chr9:133278724	C	T	rs115478735	chr9:136149711	chr9:133274295	T	A	1	0.81767	0.99313	Cation-dependent mannose-6-phosphate receptor	EFO_0004747	Sun B	29875488	European	2017	0.0282	0.0323	0.38	+	3301	1	IVNT	Sun-B_pQTL_EUR_2017
rs579459	rs579459	chr9:136154168	chr9:133278724	C	T	rs115478735	chr9:136149711	chr9:133274295	T	A	1	0.81767	0.99313	Cytotoxic and regulatory T-cell molecule	EFO_0004747	Sun B	29875488	European	2017	-0.0282	0.0323	0.38	-	3301	1	IVNT	Sun-B_pQTL_EUR_2017
rs579459	rs579459	chr9:136154168	chr9:133278724	C	T	rs115478735	chr9:136149711	chr9:133274295	T	A	1	0.81767	0.99313	DNA repair protein RAD51 homolog 1	EFO_0004747	Sun B	29875488	European	2017	0.0283	0.0323	0.38	+	3301	1	IVNT	Sun-B_pQTL_EUR_2017
rs579459	rs579459	chr9:136154168	chr9:133278724	C	T	rs115478735	chr9:136149711	chr9:133274295	T	A	1	0.81767	0.99313	E3 ubiquitin-protein ligase RNF43	EFO_0004747	Sun B	29875488	European	2017	0.0281	0.0323	0.38	+	3301	1	IVNT	Sun-B_pQTL_EUR_2017
rs579459	rs579459	chr9:136154168	chr9:133278724	C	T	rs115478735	chr9:136149711	chr9:133274295	T	A	1	0.81767	0.99313	ETS domain-containing protein Elk-1	EFO_0004747	Sun B	29875488	European	2017	-0.0281	0.0323	0.38	-	3301	1	IVNT	Sun-B_pQTL_EUR_2017
rs579459	rs579459	chr9:136154168	chr9:133278724	C	T	rs115478735	chr9:136149711	chr9:133274295	T	A	1	0.81767	0.99313	Ectonucleotide pyrophosphatase/phosphodiesterase family member 5	EFO_0004747	Sun B	29875488	European	2017	-0.0282	0.0323	0.38	-	3301	1	IVNT	Sun-B_pQTL_EUR_2017
rs579459	rs579459	chr9:136154168	chr9:133278724	C	T	rs115478735	chr9:136149711	chr9:133274295	T	A	1	0.81767	0.99313	Eukaryotic translation initiation factor 4 gamma 3	EFO_0004747	Sun B	29875488	European	2017	0.0285	0.0323	0.38	+	3301	1	IVNT	Sun-B_pQTL_EUR_2017
rs579459	rs579459	chr9:136154168	chr9:133278724	C	T	rs115478735	chr9:136149711	chr9:133274295	T	A	1	0.81767	0.99313	Fc receptor-like protein 5	EFO_0004747	Sun B	29875488	European	2017	0.0286	0.0323	0.38	+	3301	1	IVNT	Sun-B_pQTL_EUR_2017
rs579459	rs579459	chr9:136154168	chr9:133278724	C	T	rs115478735	chr9:136149711	chr9:133274295	T	A	1	0.81767	0.99313	Melanoma-associated antigen 10	EFO_0004747	Sun B	29875488	European	2017	0.0286	0.0323	0.38	+	3301	1	IVNT	Sun-B_pQTL_EUR_2017
rs579459	rs579459	chr9:136154168	chr9:133278724	C	T	rs115478735	chr9:136149711	chr9:133274295	T	A	1	0.81767	0.99313	Mucin-1	EFO_0004747	Sun B	29875488	European	2017	0.0285	0.0323	0.38	+	3301	1	IVNT	Sun-B_pQTL_EUR_2017
rs579459	rs579459	chr9:136154168	chr9:133278724	C	T	rs115478735	chr9:136149711	chr9:133274295	T	A	1	0.81767	0.99313	Neural cell adhesion molecule L1-like protein	EFO_0004747	Sun B	29875488	European	2017	0.0284	0.0323	0.38	+	3301	1	IVNT	Sun-B_pQTL_EUR_2017
rs579459	rs579459	chr9:136154168	chr9:133278724	C	T	rs115478735	chr9:136149711	chr9:133274295	T	A	1	0.81767	0.99313	Protein O-glucosyltransferase 1	EFO_0004747	Sun B	29875488	European	2017	-0.0285	0.0323	0.38	-	3301	1	IVNT	Sun-B_pQTL_EUR_2017
rs579459	rs579459	chr9:136154168	chr9:133278724	C	T	rs115478735	chr9:136149711	chr9:133274295	T	A	1	0.81767	0.99313	Semaphorin-3A	EFO_0004747	Sun B	29875488	European	2017	-0.0281	0.0323	0.38	-	3301	1	IVNT	Sun-B_pQTL_EUR_2017
rs579459	rs579459	chr9:136154168	chr9:133278724	C	T	rs115478735	chr9:136149711	chr9:133274295	T	A	1	0.81767	0.99313	Sphingosine kinase 2	EFO_0004747	Sun B	29875488	European	2017	0.0285	0.0323	0.38	+	3301	1	IVNT	Sun-B_pQTL_EUR_2017
rs579459	rs579459	chr9:136154168	chr9:133278724	C	T	rs115478735	chr9:136149711	chr9:133274295	T	A	1	0.81767	0.99313	Stabilin-2	EFO_0004747	Sun B	29875488	European	2017	0.0286	0.0323	0.38	+	3301	1	IVNT	Sun-B_pQTL_EUR_2017
rs579459	rs579459	chr9:136154168	chr9:133278724	C	T	rs115478735	chr9:136149711	chr9:133274295	T	A	1	0.81767	0.99313	Transmembrane protein 132B	EFO_0004747	Sun B	29875488	European	2017	0.0285	0.0323	0.38	+	3301	1	IVNT	Sun-B_pQTL_EUR_2017
rs579459	rs579459	chr9:136154168	chr9:133278724	C	T	rs115478735	chr9:136149711	chr9:133274295	T	A	1	0.81767	0.99313	Transmembrane protein 132C	EFO_0004747	Sun B	29875488	European	2017	-0.0286	0.0323	0.38	-	3301	1	IVNT	Sun-B_pQTL_EUR_2017
rs579459	rs579459	chr9:136154168	chr9:133278724	C	T	rs115478735	chr9:136149711	chr9:133274295	T	A	1	0.81767	0.99313	Trefoil factor 1	EFO_0004747	Sun B	29875488	European	2017	-0.0282	0.0323	0.38	-	3301	1	IVNT	Sun-B_pQTL_EUR_2017
rs579459	rs579459	chr9:136154168	chr9:133278724	C	T	rs115478735	chr9:136149711	chr9:133274295	T	A	1	0.81767	0.99313	WW domain binding protein 1-like	EFO_0004747	Sun B	29875488	European	2017	0.0284	0.0323	0.38	+	3301	1	IVNT	Sun-B_pQTL_EUR_2017
rs579459	rs579459	chr9:136154168	chr9:133278724	C	T	rs115478735	chr9:136149711	chr9:133274295	T	A	1	0.81767	0.99313	von Willebrand factor C domain-containing protein 2-like	EFO_0004747	Sun B	29875488	European	2017	0.0284	0.0323	0.38	+	3301	1	IVNT	Sun-B_pQTL_EUR_2017
rs579459	rs579459	chr9:136154168	chr9:133278724	C	T	rs600038	chr9:136151806	chr9:133276354	C	T	1	0.99411	1	Eosinophil cationic protein	EFO_0004747	Folkersen L	28369058	European	2017	-0.025	0.0285	0.3803	-	3394	1	-	Folkersen-L_Proteins_EUR_2017
rs579459	rs579459	chr9:136154168	chr9:133278724	C	T	rs651007	chr9:136153875	chr9:133278431	T	C	1	1	1	Bone morphogenetic protein 1	EFO_0004747	Suhre K	28240269	European	2017	0.04367	0.0498	0.3807	+	1000	1	-	Suhre-K_Proteins_EUR_2017
rs579459	rs579459	chr9:136154168	chr9:133278724	C	T	rs651007	chr9:136153875	chr9:133278431	T	C	1	1	1	Thrombopoietin Receptor	EFO_0004747	Suhre K	28240269	European	2017	-0.04587	0.05249	0.3824	-	1000	1	-	Suhre-K_Proteins_EUR_2017
rs579459	rs579459	chr9:136154168	chr9:133278724	C	T	rs651007	chr9:136153875	chr9:133278431	T	C	1	1	1	Protein kinase C delta type	EFO_0004747	Suhre K	28240269	European	2017	0.04588	0.05254	0.3827	+	1000	1	-	Suhre-K_Proteins_EUR_2017
rs579459	rs579459	chr9:136154168	chr9:133278724	C	T	rs651007	chr9:136153875	chr9:133278431	T	C	1	1	1	Vacuolar protein sorting-associated protein VTA1 homolog	EFO_0004747	Suhre K	28240269	European	2017	-0.04515	0.05181	0.3837	-	1000	1	-	Suhre-K_Proteins_EUR_2017
rs579459	rs579459	chr9:136154168	chr9:133278724	C	T	rs651007	chr9:136153875	chr9:133278431	T	C	1	1	1	Follistatin	EFO_0004747	Suhre K	28240269	European	2017	-0.04552	0.05225	0.3838	-	1000	1	-	Suhre-K_Proteins_EUR_2017
rs579459	rs579459	chr9:136154168	chr9:133278724	C	T	rs635634	chr9:136155000	chr9:133279427	T	C	1	0.83452	1	Placenta growth factor	EFO_0004747	Folkersen L	28369058	European	2017	0.0255	0.0293	0.3844	+	3394	1	-	Folkersen-L_Proteins_EUR_2017
rs579459	rs579459	chr9:136154168	chr9:133278724	C	T	rs651007	chr9:136153875	chr9:133278431	T	C	1	1	1	Arginase-1	EFO_0004747	Suhre K	28240269	European	2017	0.04578	0.05264	0.3847	+	1000	1	-	Suhre-K_Proteins_EUR_2017
rs579459	rs579459	chr9:136154168	chr9:133278724	C	T	chr9:136138765	chr9:136138765	chr9:133263362	G	GCGCCCACCACTA	1	0.81767	0.99313	Tumor necrosis factor receptor superfamily member 11B	EFO_0004747	Folkersen L	28369058	European	2017	NA	NA	0.3848	NA	3394	1	-	Folkersen-L_Proteins_EUR_2017
rs579459	rs579459	chr9:136154168	chr9:133278724	C	T	rs651007	chr9:136153875	chr9:133278431	T	C	1	1	1	Interleukin-20 receptor subunit alpha	EFO_0004747	Suhre K	28240269	European	2017	-0.04564	0.05259	0.3857	-	1000	1	-	Suhre-K_Proteins_EUR_2017
rs579459	rs579459	chr9:136154168	chr9:133278724	C	T	rs651007	chr9:136153875	chr9:133278431	T	C	1	1	1	Peptidyl-prolyl cis-trans isomerase E	EFO_0004747	Suhre K	28240269	European	2017	-0.04494	0.05213	0.3889	-	1000	1	-	Suhre-K_Proteins_EUR_2017
rs579459	rs579459	chr9:136154168	chr9:133278724	C	T	rs579459	chr9:136154168	chr9:133278724	C	T	0	1	1	26S proteasome non-ATPase regulatory subunit 1	EFO_0004747	Sun B	29875488	European	2017	0.0263	0.0305	0.389	+	3301	1	IVNT	Sun-B_pQTL_EUR_2017
rs579459	rs579459	chr9:136154168	chr9:133278724	C	T	rs579459	chr9:136154168	chr9:133278724	C	T	0	1	1	Beta-defensin 134	EFO_0004747	Sun B	29875488	European	2017	-0.0261	0.0305	0.389	-	3301	1	IVNT	Sun-B_pQTL_EUR_2017
rs579459	rs579459	chr9:136154168	chr9:133278724	C	T	rs579459	chr9:136154168	chr9:133278724	C	T	0	1	1	CMRF35-like molecule 2	EFO_0004747	Sun B	29875488	European	2017	0.0263	0.0305	0.389	+	3301	1	IVNT	Sun-B_pQTL_EUR_2017
rs579459	rs579459	chr9:136154168	chr9:133278724	C	T	rs579459	chr9:136154168	chr9:133278724	C	T	0	1	1	Calcium/calmodulin-dependent protein kinase type 1	EFO_0004747	Sun B	29875488	European	2017	-0.0264	0.0305	0.389	-	3301	1	IVNT	Sun-B_pQTL_EUR_2017
rs579459	rs579459	chr9:136154168	chr9:133278724	C	T	rs579459	chr9:136154168	chr9:133278724	C	T	0	1	1	DnaJ homolog subfamily C member 10	EFO_0004747	Sun B	29875488	European	2017	-0.0261	0.0305	0.389	-	3301	1	IVNT	Sun-B_pQTL_EUR_2017
rs579459	rs579459	chr9:136154168	chr9:133278724	C	T	rs579459	chr9:136154168	chr9:133278724	C	T	0	1	1	Interleukin-37	EFO_0004747	Sun B	29875488	European	2017	0.0265	0.0305	0.389	+	3301	1	IVNT	Sun-B_pQTL_EUR_2017
rs579459	rs579459	chr9:136154168	chr9:133278724	C	T	rs579459	chr9:136154168	chr9:133278724	C	T	0	1	1	Junctional adhesion molecule-like	EFO_0004747	Sun B	29875488	European	2017	0.0264	0.0305	0.389	+	3301	1	IVNT	Sun-B_pQTL_EUR_2017
rs579459	rs579459	chr9:136154168	chr9:133278724	C	T	rs579459	chr9:136154168	chr9:133278724	C	T	0	1	1	Neurexin-2-beta	EFO_0004747	Sun B	29875488	European	2017	0.0264	0.0305	0.389	+	3301	1	IVNT	Sun-B_pQTL_EUR_2017
rs579459	rs579459	chr9:136154168	chr9:133278724	C	T	rs579459	chr9:136154168	chr9:133278724	C	T	0	1	1	Nuclear receptor ROR-beta	EFO_0004747	Sun B	29875488	European	2017	0.0263	0.0305	0.389	+	3301	1	IVNT	Sun-B_pQTL_EUR_2017
rs579459	rs579459	chr9:136154168	chr9:133278724	C	T	rs579459	chr9:136154168	chr9:133278724	C	T	0	1	1	Peroxisome proliferator-activated receptor alpha	EFO_0004747	Sun B	29875488	European	2017	-0.0263	0.0305	0.389	-	3301	1	IVNT	Sun-B_pQTL_EUR_2017
rs579459	rs579459	chr9:136154168	chr9:133278724	C	T	rs579459	chr9:136154168	chr9:133278724	C	T	0	1	1	RNA polymerase II elongation factor ELL2	EFO_0004747	Sun B	29875488	European	2017	0.0264	0.0305	0.389	+	3301	1	IVNT	Sun-B_pQTL_EUR_2017
rs579459	rs579459	chr9:136154168	chr9:133278724	C	T	rs579459	chr9:136154168	chr9:133278724	C	T	0	1	1	Serine/threonine-protein kinase PAK 3	EFO_0004747	Sun B	29875488	European	2017	0.0262	0.0305	0.389	+	3301	1	IVNT	Sun-B_pQTL_EUR_2017
rs579459	rs579459	chr9:136154168	chr9:133278724	C	T	rs579459	chr9:136154168	chr9:133278724	C	T	0	1	1	T-cell surface glycoprotein CD3 epsilon chain	EFO_0004747	Sun B	29875488	European	2017	0.0261	0.0305	0.389	+	3301	1	IVNT	Sun-B_pQTL_EUR_2017
rs579459	rs579459	chr9:136154168	chr9:133278724	C	T	rs579459	chr9:136154168	chr9:133278724	C	T	0	1	1	T-lymphocyte activation antigen CD80	EFO_0004747	Sun B	29875488	European	2017	0.0262	0.0305	0.389	+	3301	1	IVNT	Sun-B_pQTL_EUR_2017
rs579459	rs579459	chr9:136154168	chr9:133278724	C	T	rs579459	chr9:136154168	chr9:133278724	C	T	0	1	1	Tissue factor pathway inhibitor 2	EFO_0004747	Sun B	29875488	European	2017	0.0264	0.0305	0.389	+	3301	1	IVNT	Sun-B_pQTL_EUR_2017
rs579459	rs579459	chr9:136154168	chr9:133278724	C	T	rs579459	chr9:136154168	chr9:133278724	C	T	0	1	1	Transmembrane protein 9	EFO_0004747	Sun B	29875488	European	2017	0.0265	0.0305	0.389	+	3301	1	IVNT	Sun-B_pQTL_EUR_2017
rs579459	rs579459	chr9:136154168	chr9:133278724	C	T	rs579459	chr9:136154168	chr9:133278724	C	T	0	1	1	Trypsin-2	EFO_0004747	Sun B	29875488	European	2017	0.0264	0.0305	0.389	+	3301	1	IVNT	Sun-B_pQTL_EUR_2017
rs579459	rs579459	chr9:136154168	chr9:133278724	C	T	rs579459	chr9:136154168	chr9:133278724	C	T	0	1	1	Ubiquitin-conjugating enzyme E2 L3	EFO_0004747	Sun B	29875488	European	2017	-0.0261	0.0305	0.389	-	3301	1	IVNT	Sun-B_pQTL_EUR_2017
rs579459	rs579459	chr9:136154168	chr9:133278724	C	T	rs579459	chr9:136154168	chr9:133278724	C	T	0	1	1	Uncharacterized protein C17orf78	EFO_0004747	Sun B	29875488	European	2017	-0.0264	0.0305	0.389	-	3301	1	IVNT	Sun-B_pQTL_EUR_2017
rs579459	rs579459	chr9:136154168	chr9:133278724	C	T	rs579459	chr9:136154168	chr9:133278724	C	T	0	1	1	Vesicle transport protein USE1	EFO_0004747	Sun B	29875488	European	2017	0.0263	0.0305	0.389	+	3301	1	IVNT	Sun-B_pQTL_EUR_2017
rs579459	rs579459	chr9:136154168	chr9:133278724	C	T	rs579459	chr9:136154168	chr9:133278724	C	T	0	1	1	Vesicle-associated membrane protein 4	EFO_0004747	Sun B	29875488	European	2017	0.0261	0.0305	0.389	+	3301	1	IVNT	Sun-B_pQTL_EUR_2017
rs579459	rs579459	chr9:136154168	chr9:133278724	C	T	rs651007	chr9:136153875	chr9:133278431	T	C	1	1	1	Armadillo repeat-containing protein 5	EFO_0004747	Sun B	29875488	European	2017	0.0261	0.0304	0.389	+	3301	1	IVNT	Sun-B_pQTL_EUR_2017
rs579459	rs579459	chr9:136154168	chr9:133278724	C	T	rs651007	chr9:136153875	chr9:133278431	T	C	1	1	1	Bcl-2-like protein 2	EFO_0004747	Sun B	29875488	European	2017	0.026	0.0304	0.389	+	3301	1	IVNT	Sun-B_pQTL_EUR_2017
rs579459	rs579459	chr9:136154168	chr9:133278724	C	T	rs651007	chr9:136153875	chr9:133278431	T	C	1	1	1	C-C motif chemokine 20	EFO_0004747	Sun B	29875488	European	2017	-0.026	0.0304	0.389	-	3301	1	IVNT	Sun-B_pQTL_EUR_2017
rs579459	rs579459	chr9:136154168	chr9:133278724	C	T	rs651007	chr9:136153875	chr9:133278431	T	C	1	1	1	Cadherin-2	EFO_0004747	Sun B	29875488	European	2017	0.026	0.0304	0.389	+	3301	1	IVNT	Sun-B_pQTL_EUR_2017
rs579459	rs579459	chr9:136154168	chr9:133278724	C	T	rs651007	chr9:136153875	chr9:133278431	T	C	1	1	1	Coiled-coil domain-containing protein 134	EFO_0004747	Sun B	29875488	European	2017	0.0261	0.0304	0.389	+	3301	1	IVNT	Sun-B_pQTL_EUR_2017
rs579459	rs579459	chr9:136154168	chr9:133278724	C	T	rs651007	chr9:136153875	chr9:133278431	T	C	1	1	1	Complement C1q-like protein 4	EFO_0004747	Sun B	29875488	European	2017	0.0263	0.0304	0.389	+	3301	1	IVNT	Sun-B_pQTL_EUR_2017
rs579459	rs579459	chr9:136154168	chr9:133278724	C	T	rs651007	chr9:136153875	chr9:133278431	T	C	1	1	1	Cytochrome c oxidase subunit 5B, mitochondrial	EFO_0004747	Sun B	29875488	European	2017	0.0264	0.0304	0.389	+	3301	1	IVNT	Sun-B_pQTL_EUR_2017
rs579459	rs579459	chr9:136154168	chr9:133278724	C	T	rs651007	chr9:136153875	chr9:133278431	T	C	1	1	1	DNA-binding protein SATB2	EFO_0004747	Sun B	29875488	European	2017	0.026	0.0304	0.389	+	3301	1	IVNT	Sun-B_pQTL_EUR_2017
rs579459	rs579459	chr9:136154168	chr9:133278724	C	T	rs651007	chr9:136153875	chr9:133278431	T	C	1	1	1	Diablo homolog, mitochondrial	EFO_0004747	Sun B	29875488	European	2017	0.0259	0.0304	0.389	+	3301	1	IVNT	Sun-B_pQTL_EUR_2017
rs579459	rs579459	chr9:136154168	chr9:133278724	C	T	rs651007	chr9:136153875	chr9:133278431	T	C	1	1	1	Granulocyte-macrophage colony-stimulating factor receptor subunit alpha	EFO_0004747	Sun B	29875488	European	2017	0.0264	0.0304	0.389	+	3301	1	IVNT	Sun-B_pQTL_EUR_2017
rs579459	rs579459	chr9:136154168	chr9:133278724	C	T	rs651007	chr9:136153875	chr9:133278431	T	C	1	1	1	Insulin-like growth factor-binding protein 1	EFO_0004747	Sun B	29875488	European	2017	0.0263	0.0304	0.389	+	3301	1	IVNT	Sun-B_pQTL_EUR_2017
rs579459	rs579459	chr9:136154168	chr9:133278724	C	T	rs651007	chr9:136153875	chr9:133278431	T	C	1	1	1	Interferon lambda-1	EFO_0004747	Sun B	29875488	European	2017	0.0263	0.0304	0.389	+	3301	1	IVNT	Sun-B_pQTL_EUR_2017
rs579459	rs579459	chr9:136154168	chr9:133278724	C	T	rs651007	chr9:136153875	chr9:133278431	T	C	1	1	1	Myc box-dependent-interacting protein 1	EFO_0004747	Sun B	29875488	European	2017	0.0261	0.0304	0.389	+	3301	1	IVNT	Sun-B_pQTL_EUR_2017
rs579459	rs579459	chr9:136154168	chr9:133278724	C	T	rs651007	chr9:136153875	chr9:133278431	T	C	1	1	1	Peptidyl-prolyl cis-trans isomerase FKBP7	EFO_0004747	Sun B	29875488	European	2017	0.0264	0.0304	0.389	+	3301	1	IVNT	Sun-B_pQTL_EUR_2017
rs579459	rs579459	chr9:136154168	chr9:133278724	C	T	rs651007	chr9:136153875	chr9:133278431	T	C	1	1	1	Platelet-derived growth factor receptor alpha	EFO_0004747	Sun B	29875488	European	2017	0.0264	0.0304	0.389	+	3301	1	IVNT	Sun-B_pQTL_EUR_2017
rs579459	rs579459	chr9:136154168	chr9:133278724	C	T	rs651007	chr9:136153875	chr9:133278431	T	C	1	1	1	Pregnancy-specific beta-1-glycoprotein 11	EFO_0004747	Sun B	29875488	European	2017	0.0263	0.0304	0.389	+	3301	1	IVNT	Sun-B_pQTL_EUR_2017
rs579459	rs579459	chr9:136154168	chr9:133278724	C	T	rs651007	chr9:136153875	chr9:133278431	T	C	1	1	1	Prolargin	EFO_0004747	Sun B	29875488	European	2017	-0.0262	0.0304	0.389	-	3301	1	IVNT	Sun-B_pQTL_EUR_2017
rs579459	rs579459	chr9:136154168	chr9:133278724	C	T	rs651007	chr9:136153875	chr9:133278431	T	C	1	1	1	RNA polymerase II elongation factor ELL2	EFO_0004747	Sun B	29875488	European	2017	0.026	0.0304	0.389	+	3301	1	IVNT	Sun-B_pQTL_EUR_2017
rs579459	rs579459	chr9:136154168	chr9:133278724	C	T	rs651007	chr9:136153875	chr9:133278431	T	C	1	1	1	SLAM family member 7	EFO_0004747	Sun B	29875488	European	2017	0.0262	0.0304	0.389	+	3301	1	IVNT	Sun-B_pQTL_EUR_2017
rs579459	rs579459	chr9:136154168	chr9:133278724	C	T	rs651007	chr9:136153875	chr9:133278431	T	C	1	1	1	Sialic acid-binding Ig-like lectin 10	EFO_0004747	Sun B	29875488	European	2017	0.0263	0.0304	0.389	+	3301	1	IVNT	Sun-B_pQTL_EUR_2017
rs579459	rs579459	chr9:136154168	chr9:133278724	C	T	rs651007	chr9:136153875	chr9:133278431	T	C	1	1	1	Stromal cell-derived factor 1	EFO_0004747	Sun B	29875488	European	2017	0.0263	0.0304	0.389	+	3301	1	IVNT	Sun-B_pQTL_EUR_2017
rs579459	rs579459	chr9:136154168	chr9:133278724	C	T	rs651007	chr9:136153875	chr9:133278431	T	C	1	1	1	Zona pellucida sperm-binding protein 4	EFO_0004747	Sun B	29875488	European	2017	0.0262	0.0304	0.389	+	3301	1	IVNT	Sun-B_pQTL_EUR_2017
rs579459	rs579459	chr9:136154168	chr9:133278724	C	T	rs649129	chr9:136154304	-	T	C	1	1	1	Angiopoietin-related protein 3	EFO_0004747	Sun B	29875488	European	2017	-0.0265	0.0307	0.389	-	3301	1	IVNT	Sun-B_pQTL_EUR_2017
rs579459	rs579459	chr9:136154168	chr9:133278724	C	T	rs649129	chr9:136154304	-	T	C	1	1	1	B-cell antigen receptor complex-associated protein alpha chain	EFO_0004747	Sun B	29875488	European	2017	0.0263	0.0307	0.389	+	3301	1	IVNT	Sun-B_pQTL_EUR_2017
rs579459	rs579459	chr9:136154168	chr9:133278724	C	T	rs649129	chr9:136154304	-	T	C	1	1	1	CMRF35-like molecule 9	EFO_0004747	Sun B	29875488	European	2017	0.0264	0.0307	0.389	+	3301	1	IVNT	Sun-B_pQTL_EUR_2017
rs579459	rs579459	chr9:136154168	chr9:133278724	C	T	rs649129	chr9:136154304	-	T	C	1	1	1	Endoplasmic reticulum resident protein 29	EFO_0004747	Sun B	29875488	European	2017	-0.0266	0.0307	0.389	-	3301	1	IVNT	Sun-B_pQTL_EUR_2017
rs579459	rs579459	chr9:136154168	chr9:133278724	C	T	rs649129	chr9:136154304	-	T	C	1	1	1	Epididymis-specific alpha-mannosidase	EFO_0004747	Sun B	29875488	European	2017	0.0262	0.0307	0.389	+	3301	1	IVNT	Sun-B_pQTL_EUR_2017
rs579459	rs579459	chr9:136154168	chr9:133278724	C	T	rs649129	chr9:136154304	-	T	C	1	1	1	Fatty acid-binding protein, adipocyte	EFO_0004747	Sun B	29875488	European	2017	0.0267	0.0307	0.389	+	3301	1	IVNT	Sun-B_pQTL_EUR_2017
rs579459	rs579459	chr9:136154168	chr9:133278724	C	T	rs649129	chr9:136154304	-	T	C	1	1	1	Forkhead box protein J2	EFO_0004747	Sun B	29875488	European	2017	0.0263	0.0307	0.389	+	3301	1	IVNT	Sun-B_pQTL_EUR_2017
rs579459	rs579459	chr9:136154168	chr9:133278724	C	T	rs649129	chr9:136154304	-	T	C	1	1	1	Granulocyte-macrophage colony-stimulating factor receptor subunit alpha	EFO_0004747	Sun B	29875488	European	2017	0.0265	0.0307	0.389	+	3301	1	IVNT	Sun-B_pQTL_EUR_2017
rs579459	rs579459	chr9:136154168	chr9:133278724	C	T	rs649129	chr9:136154304	-	T	C	1	1	1	Guanine nucleotide exchange factor VAV3	EFO_0004747	Sun B	29875488	European	2017	-0.0264	0.0307	0.389	-	3301	1	IVNT	Sun-B_pQTL_EUR_2017
rs579459	rs579459	chr9:136154168	chr9:133278724	C	T	rs649129	chr9:136154304	-	T	C	1	1	1	Hematopoietic progenitor cell antigen CD34	EFO_0004747	Sun B	29875488	European	2017	0.0266	0.0307	0.389	+	3301	1	IVNT	Sun-B_pQTL_EUR_2017
rs579459	rs579459	chr9:136154168	chr9:133278724	C	T	rs649129	chr9:136154304	-	T	C	1	1	1	Kallikrein-5	EFO_0004747	Sun B	29875488	European	2017	0.0263	0.0307	0.389	+	3301	1	IVNT	Sun-B_pQTL_EUR_2017
rs579459	rs579459	chr9:136154168	chr9:133278724	C	T	rs649129	chr9:136154304	-	T	C	1	1	1	Leucine-rich repeat-containing protein 3	EFO_0004747	Sun B	29875488	European	2017	-0.0264	0.0307	0.389	-	3301	1	IVNT	Sun-B_pQTL_EUR_2017
rs579459	rs579459	chr9:136154168	chr9:133278724	C	T	rs649129	chr9:136154304	-	T	C	1	1	1	Leucine-rich repeat-containing protein 74A	EFO_0004747	Sun B	29875488	European	2017	0.0262	0.0307	0.389	+	3301	1	IVNT	Sun-B_pQTL_EUR_2017
rs579459	rs579459	chr9:136154168	chr9:133278724	C	T	rs649129	chr9:136154304	-	T	C	1	1	1	Semaphorin-6C	EFO_0004747	Sun B	29875488	European	2017	0.0266	0.0307	0.389	+	3301	1	IVNT	Sun-B_pQTL_EUR_2017
rs579459	rs579459	chr9:136154168	chr9:133278724	C	T	rs649129	chr9:136154304	-	T	C	1	1	1	Testican-1	EFO_0004747	Sun B	29875488	European	2017	-0.0265	0.0307	0.389	-	3301	1	IVNT	Sun-B_pQTL_EUR_2017
rs579459	rs579459	chr9:136154168	chr9:133278724	C	T	rs649129	chr9:136154304	-	T	C	1	1	1	Transmembrane glycoprotein NMB	EFO_0004747	Sun B	29875488	European	2017	0.0264	0.0307	0.389	+	3301	1	IVNT	Sun-B_pQTL_EUR_2017
rs579459	rs579459	chr9:136154168	chr9:133278724	C	T	rs649129	chr9:136154304	-	T	C	1	1	1	Transmembrane protein 237	EFO_0004747	Sun B	29875488	European	2017	0.0263	0.0307	0.389	+	3301	1	IVNT	Sun-B_pQTL_EUR_2017
rs579459	rs579459	chr9:136154168	chr9:133278724	C	T	rs649129	chr9:136154304	-	T	C	1	1	1	Vesicle transport protein USE1	EFO_0004747	Sun B	29875488	European	2017	0.0263	0.0307	0.389	+	3301	1	IVNT	Sun-B_pQTL_EUR_2017
rs579459	rs579459	chr9:136154168	chr9:133278724	C	T	rs649129	chr9:136154304	-	T	C	1	1	1	Zinc finger protein 329	EFO_0004747	Sun B	29875488	European	2017	-0.0262	0.0307	0.389	-	3301	1	IVNT	Sun-B_pQTL_EUR_2017
rs579459	rs579459	chr9:136154168	chr9:133278724	C	T	rs495828	chr9:136154867	chr9:133279294	T	G	1	1	1	AMP Kinase (alpha1beta1gamma1)	EFO_0004747	Sun B	29875488	European	2017	0.0262	0.0305	0.389	+	3301	1	IVNT	Sun-B_pQTL_EUR_2017
rs579459	rs579459	chr9:136154168	chr9:133278724	C	T	rs495828	chr9:136154867	chr9:133279294	T	G	1	1	1	Alpha-amylase 1	EFO_0004747	Sun B	29875488	European	2017	-0.0264	0.0305	0.389	-	3301	1	IVNT	Sun-B_pQTL_EUR_2017
rs579459	rs579459	chr9:136154168	chr9:133278724	C	T	rs495828	chr9:136154867	chr9:133279294	T	G	1	1	1	Asialoglycoprotein receptor 1	EFO_0004747	Sun B	29875488	European	2017	-0.0261	0.0305	0.389	-	3301	1	IVNT	Sun-B_pQTL_EUR_2017
rs579459	rs579459	chr9:136154168	chr9:133278724	C	T	rs495828	chr9:136154867	chr9:133279294	T	G	1	1	1	Brain-derived neurotrophic factor	EFO_0004747	Sun B	29875488	European	2017	-0.0262	0.0305	0.389	-	3301	1	IVNT	Sun-B_pQTL_EUR_2017
rs579459	rs579459	chr9:136154168	chr9:133278724	C	T	rs495828	chr9:136154867	chr9:133279294	T	G	1	1	1	Casein kinase I isoform delta	EFO_0004747	Sun B	29875488	European	2017	0.0263	0.0305	0.389	+	3301	1	IVNT	Sun-B_pQTL_EUR_2017
rs579459	rs579459	chr9:136154168	chr9:133278724	C	T	rs495828	chr9:136154867	chr9:133279294	T	G	1	1	1	Cofilin-1	EFO_0004747	Sun B	29875488	European	2017	-0.0263	0.0305	0.389	-	3301	1	IVNT	Sun-B_pQTL_EUR_2017
rs579459	rs579459	chr9:136154168	chr9:133278724	C	T	rs495828	chr9:136154867	chr9:133279294	T	G	1	1	1	Coiled-coil domain-containing protein 134	EFO_0004747	Sun B	29875488	European	2017	0.0265	0.0305	0.389	+	3301	1	IVNT	Sun-B_pQTL_EUR_2017
rs579459	rs579459	chr9:136154168	chr9:133278724	C	T	rs495828	chr9:136154867	chr9:133279294	T	G	1	1	1	Coiled-coil domain-containing protein 90B, mitochondrial	EFO_0004747	Sun B	29875488	European	2017	0.0264	0.0305	0.389	+	3301	1	IVNT	Sun-B_pQTL_EUR_2017
rs579459	rs579459	chr9:136154168	chr9:133278724	C	T	rs495828	chr9:136154867	chr9:133279294	T	G	1	1	1	Epidermal growth factor receptor substrate 15-like 1	EFO_0004747	Sun B	29875488	European	2017	-0.0261	0.0305	0.389	-	3301	1	IVNT	Sun-B_pQTL_EUR_2017
rs579459	rs579459	chr9:136154168	chr9:133278724	C	T	rs495828	chr9:136154867	chr9:133279294	T	G	1	1	1	Eukaryotic translation initiation factor 1A, X-chromosomal	EFO_0004747	Sun B	29875488	European	2017	-0.0261	0.0305	0.389	-	3301	1	IVNT	Sun-B_pQTL_EUR_2017
rs579459	rs579459	chr9:136154168	chr9:133278724	C	T	rs495828	chr9:136154867	chr9:133279294	T	G	1	1	1	Glial cell line-derived neurotrophic factor	EFO_0004747	Sun B	29875488	European	2017	0.0265	0.0305	0.389	+	3301	1	IVNT	Sun-B_pQTL_EUR_2017
rs579459	rs579459	chr9:136154168	chr9:133278724	C	T	rs495828	chr9:136154867	chr9:133279294	T	G	1	1	1	Granulocyte colony-stimulating factor receptor	EFO_0004747	Sun B	29875488	European	2017	-0.0265	0.0305	0.389	-	3301	1	IVNT	Sun-B_pQTL_EUR_2017
rs579459	rs579459	chr9:136154168	chr9:133278724	C	T	rs495828	chr9:136154867	chr9:133279294	T	G	1	1	1	Homeobox protein TGIF2	EFO_0004747	Sun B	29875488	European	2017	0.0261	0.0305	0.389	+	3301	1	IVNT	Sun-B_pQTL_EUR_2017
rs579459	rs579459	chr9:136154168	chr9:133278724	C	T	rs495828	chr9:136154867	chr9:133279294	T	G	1	1	1	Junctional adhesion molecule-like	EFO_0004747	Sun B	29875488	European	2017	0.0263	0.0305	0.389	+	3301	1	IVNT	Sun-B_pQTL_EUR_2017
rs579459	rs579459	chr9:136154168	chr9:133278724	C	T	rs495828	chr9:136154867	chr9:133279294	T	G	1	1	1	Leucine-rich repeat serine/threonine-protein kinase 2	EFO_0004747	Sun B	29875488	European	2017	0.0262	0.0305	0.389	+	3301	1	IVNT	Sun-B_pQTL_EUR_2017
rs579459	rs579459	chr9:136154168	chr9:133278724	C	T	rs495828	chr9:136154867	chr9:133279294	T	G	1	1	1	Multimerin-2	EFO_0004747	Sun B	29875488	European	2017	-0.0262	0.0305	0.389	-	3301	1	IVNT	Sun-B_pQTL_EUR_2017
rs579459	rs579459	chr9:136154168	chr9:133278724	C	T	rs495828	chr9:136154867	chr9:133279294	T	G	1	1	1	Myeloperoxidase	EFO_0004747	Sun B	29875488	European	2017	0.0263	0.0305	0.389	+	3301	1	IVNT	Sun-B_pQTL_EUR_2017
rs579459	rs579459	chr9:136154168	chr9:133278724	C	T	rs495828	chr9:136154867	chr9:133279294	T	G	1	1	1	N-acetylglucosamine-1-phosphotransferase subunit gamma	EFO_0004747	Sun B	29875488	European	2017	0.0264	0.0305	0.389	+	3301	1	IVNT	Sun-B_pQTL_EUR_2017
rs579459	rs579459	chr9:136154168	chr9:133278724	C	T	rs495828	chr9:136154867	chr9:133279294	T	G	1	1	1	NADH dehydrogenase [ubiquinone] 1 beta subcomplex subunit 8, mitochondrial	EFO_0004747	Sun B	29875488	European	2017	0.0265	0.0305	0.389	+	3301	1	IVNT	Sun-B_pQTL_EUR_2017
rs579459	rs579459	chr9:136154168	chr9:133278724	C	T	rs495828	chr9:136154867	chr9:133279294	T	G	1	1	1	Nidogen-2	EFO_0004747	Sun B	29875488	European	2017	-0.0264	0.0305	0.389	-	3301	1	IVNT	Sun-B_pQTL_EUR_2017
rs579459	rs579459	chr9:136154168	chr9:133278724	C	T	rs495828	chr9:136154867	chr9:133279294	T	G	1	1	1	Pentraxin-related protein PTX3	EFO_0004747	Sun B	29875488	European	2017	0.0261	0.0305	0.389	+	3301	1	IVNT	Sun-B_pQTL_EUR_2017
rs579459	rs579459	chr9:136154168	chr9:133278724	C	T	rs495828	chr9:136154867	chr9:133279294	T	G	1	1	1	Probable E3 ubiquitin-protein ligase MID2	EFO_0004747	Sun B	29875488	European	2017	0.0264	0.0305	0.389	+	3301	1	IVNT	Sun-B_pQTL_EUR_2017
rs579459	rs579459	chr9:136154168	chr9:133278724	C	T	rs495828	chr9:136154867	chr9:133279294	T	G	1	1	1	SLAM family member 7	EFO_0004747	Sun B	29875488	European	2017	0.0261	0.0305	0.389	+	3301	1	IVNT	Sun-B_pQTL_EUR_2017
rs579459	rs579459	chr9:136154168	chr9:133278724	C	T	rs495828	chr9:136154867	chr9:133279294	T	G	1	1	1	Scavenger receptor class A member 3	EFO_0004747	Sun B	29875488	European	2017	-0.0263	0.0305	0.389	-	3301	1	IVNT	Sun-B_pQTL_EUR_2017
rs579459	rs579459	chr9:136154168	chr9:133278724	C	T	rs495828	chr9:136154867	chr9:133279294	T	G	1	1	1	Serine/threonine-protein kinase PAK 3	EFO_0004747	Sun B	29875488	European	2017	0.0265	0.0305	0.389	+	3301	1	IVNT	Sun-B_pQTL_EUR_2017
rs579459	rs579459	chr9:136154168	chr9:133278724	C	T	rs495828	chr9:136154867	chr9:133279294	T	G	1	1	1	Sialic acid-binding Ig-like lectin 10	EFO_0004747	Sun B	29875488	European	2017	0.0264	0.0305	0.389	+	3301	1	IVNT	Sun-B_pQTL_EUR_2017
rs579459	rs579459	chr9:136154168	chr9:133278724	C	T	rs495828	chr9:136154867	chr9:133279294	T	G	1	1	1	Steroidogenic acute regulatory protein, mitochondrial	EFO_0004747	Sun B	29875488	European	2017	0.0263	0.0305	0.389	+	3301	1	IVNT	Sun-B_pQTL_EUR_2017
rs579459	rs579459	chr9:136154168	chr9:133278724	C	T	rs495828	chr9:136154867	chr9:133279294	T	G	1	1	1	Stromal cell-derived factor 1	EFO_0004747	Sun B	29875488	European	2017	0.0261	0.0305	0.389	+	3301	1	IVNT	Sun-B_pQTL_EUR_2017
rs579459	rs579459	chr9:136154168	chr9:133278724	C	T	rs495828	chr9:136154867	chr9:133279294	T	G	1	1	1	Tissue factor pathway inhibitor	EFO_0004747	Sun B	29875488	European	2017	-0.0265	0.0305	0.389	-	3301	1	IVNT	Sun-B_pQTL_EUR_2017
rs579459	rs579459	chr9:136154168	chr9:133278724	C	T	rs495828	chr9:136154867	chr9:133279294	T	G	1	1	1	Torsin-1A-interacting protein 2	EFO_0004747	Sun B	29875488	European	2017	-0.0262	0.0305	0.389	-	3301	1	IVNT	Sun-B_pQTL_EUR_2017
rs579459	rs579459	chr9:136154168	chr9:133278724	C	T	rs495828	chr9:136154867	chr9:133279294	T	G	1	1	1	Transmembrane emp24 domain-containing protein 2	EFO_0004747	Sun B	29875488	European	2017	-0.0264	0.0305	0.389	-	3301	1	IVNT	Sun-B_pQTL_EUR_2017
rs579459	rs579459	chr9:136154168	chr9:133278724	C	T	rs495828	chr9:136154867	chr9:133279294	T	G	1	1	1	Tumor necrosis factor receptor superfamily member 4	EFO_0004747	Sun B	29875488	European	2017	-0.026	0.0305	0.389	-	3301	1	IVNT	Sun-B_pQTL_EUR_2017
rs579459	rs579459	chr9:136154168	chr9:133278724	C	T	rs495828	chr9:136154867	chr9:133279294	T	G	1	1	1	Ubiquitin thioesterase OTUB2	EFO_0004747	Sun B	29875488	European	2017	0.0265	0.0305	0.389	+	3301	1	IVNT	Sun-B_pQTL_EUR_2017
rs579459	rs579459	chr9:136154168	chr9:133278724	C	T	rs495828	chr9:136154867	chr9:133279294	T	G	1	1	1	Ubiquitin-conjugating enzyme E2 L3	EFO_0004747	Sun B	29875488	European	2017	-0.0262	0.0305	0.389	-	3301	1	IVNT	Sun-B_pQTL_EUR_2017
rs579459	rs579459	chr9:136154168	chr9:133278724	C	T	rs495828	chr9:136154867	chr9:133279294	T	G	1	1	1	Zona pellucida sperm-binding protein 4	EFO_0004747	Sun B	29875488	European	2017	0.0265	0.0305	0.389	+	3301	1	IVNT	Sun-B_pQTL_EUR_2017
rs579459	rs579459	chr9:136154168	chr9:133278724	C	T	rs600038	chr9:136151806	chr9:133276354	C	T	1	0.99411	1	2,3-cyclic-nucleotide 3-phosphodiesterase	EFO_0004747	Sun B	29875488	European	2017	-0.0261	0.0305	0.389	-	3301	1	IVNT	Sun-B_pQTL_EUR_2017
rs579459	rs579459	chr9:136154168	chr9:133278724	C	T	rs600038	chr9:136151806	chr9:133276354	C	T	1	0.99411	1	72 kDa inositol polyphosphate 5-phosphatase	EFO_0004747	Sun B	29875488	European	2017	-0.0265	0.0305	0.389	-	3301	1	IVNT	Sun-B_pQTL_EUR_2017
rs579459	rs579459	chr9:136154168	chr9:133278724	C	T	rs600038	chr9:136151806	chr9:133276354	C	T	1	0.99411	1	ADP-ribose pyrophosphatase, mitochondrial	EFO_0004747	Sun B	29875488	European	2017	0.0264	0.0305	0.389	+	3301	1	IVNT	Sun-B_pQTL_EUR_2017
rs579459	rs579459	chr9:136154168	chr9:133278724	C	T	rs600038	chr9:136151806	chr9:133276354	C	T	1	0.99411	1	Alpha-N-acetylgalactosaminide alpha-2,6-sialyltransferase 3	EFO_0004747	Sun B	29875488	European	2017	0.0264	0.0305	0.389	+	3301	1	IVNT	Sun-B_pQTL_EUR_2017
rs579459	rs579459	chr9:136154168	chr9:133278724	C	T	rs600038	chr9:136151806	chr9:133276354	C	T	1	0.99411	1	Apoptotic protease-activating factor 1	EFO_0004747	Sun B	29875488	European	2017	-0.0262	0.0305	0.389	-	3301	1	IVNT	Sun-B_pQTL_EUR_2017
rs579459	rs579459	chr9:136154168	chr9:133278724	C	T	rs600038	chr9:136151806	chr9:133276354	C	T	1	0.99411	1	Beta-1,3-N-acetylglucosaminyltransferase manic fringe	EFO_0004747	Sun B	29875488	European	2017	-0.0262	0.0305	0.389	-	3301	1	IVNT	Sun-B_pQTL_EUR_2017
rs579459	rs579459	chr9:136154168	chr9:133278724	C	T	rs600038	chr9:136151806	chr9:133276354	C	T	1	0.99411	1	Beta-1,3-galactosyltransferase 6	EFO_0004747	Sun B	29875488	European	2017	-0.0261	0.0305	0.389	-	3301	1	IVNT	Sun-B_pQTL_EUR_2017
rs579459	rs579459	chr9:136154168	chr9:133278724	C	T	rs600038	chr9:136151806	chr9:133276354	C	T	1	0.99411	1	Beta-defensin 125	EFO_0004747	Sun B	29875488	European	2017	0.0262	0.0305	0.389	+	3301	1	IVNT	Sun-B_pQTL_EUR_2017
rs579459	rs579459	chr9:136154168	chr9:133278724	C	T	rs600038	chr9:136151806	chr9:133276354	C	T	1	0.99411	1	Clathrin heavy chain 1	EFO_0004747	Sun B	29875488	European	2017	0.0265	0.0305	0.389	+	3301	1	IVNT	Sun-B_pQTL_EUR_2017
rs579459	rs579459	chr9:136154168	chr9:133278724	C	T	rs600038	chr9:136151806	chr9:133276354	C	T	1	0.99411	1	Coiled-coil domain-containing protein 90B, mitochondrial	EFO_0004747	Sun B	29875488	European	2017	0.0262	0.0305	0.389	+	3301	1	IVNT	Sun-B_pQTL_EUR_2017
rs579459	rs579459	chr9:136154168	chr9:133278724	C	T	rs600038	chr9:136151806	chr9:133276354	C	T	1	0.99411	1	Disks large homolog 3	EFO_0004747	Sun B	29875488	European	2017	-0.0264	0.0305	0.389	-	3301	1	IVNT	Sun-B_pQTL_EUR_2017
rs579459	rs579459	chr9:136154168	chr9:133278724	C	T	rs600038	chr9:136151806	chr9:133276354	C	T	1	0.99411	1	E3 ubiquitin-protein ligase ZNRF3	EFO_0004747	Sun B	29875488	European	2017	0.0261	0.0305	0.389	+	3301	1	IVNT	Sun-B_pQTL_EUR_2017
rs579459	rs579459	chr9:136154168	chr9:133278724	C	T	rs600038	chr9:136151806	chr9:133276354	C	T	1	0.99411	1	Ephrin-A5	EFO_0004747	Sun B	29875488	European	2017	0.0263	0.0305	0.389	+	3301	1	IVNT	Sun-B_pQTL_EUR_2017
rs579459	rs579459	chr9:136154168	chr9:133278724	C	T	rs600038	chr9:136151806	chr9:133276354	C	T	1	0.99411	1	Glial cell line-derived neurotrophic factor	EFO_0004747	Sun B	29875488	European	2017	0.0264	0.0305	0.389	+	3301	1	IVNT	Sun-B_pQTL_EUR_2017
rs579459	rs579459	chr9:136154168	chr9:133278724	C	T	rs600038	chr9:136151806	chr9:133276354	C	T	1	0.99411	1	Glutaredoxin-like protein C5orf63	EFO_0004747	Sun B	29875488	European	2017	-0.0261	0.0305	0.389	-	3301	1	IVNT	Sun-B_pQTL_EUR_2017
rs579459	rs579459	chr9:136154168	chr9:133278724	C	T	rs600038	chr9:136151806	chr9:133276354	C	T	1	0.99411	1	Integrin beta-7	EFO_0004747	Sun B	29875488	European	2017	-0.0262	0.0305	0.389	-	3301	1	IVNT	Sun-B_pQTL_EUR_2017
rs579459	rs579459	chr9:136154168	chr9:133278724	C	T	rs600038	chr9:136151806	chr9:133276354	C	T	1	0.99411	1	Interferon gamma receptor 2	EFO_0004747	Sun B	29875488	European	2017	-0.0263	0.0305	0.389	-	3301	1	IVNT	Sun-B_pQTL_EUR_2017
rs579459	rs579459	chr9:136154168	chr9:133278724	C	T	rs600038	chr9:136151806	chr9:133276354	C	T	1	0.99411	1	Interleukin-27	EFO_0004747	Sun B	29875488	European	2017	0.0261	0.0305	0.389	+	3301	1	IVNT	Sun-B_pQTL_EUR_2017
rs579459	rs579459	chr9:136154168	chr9:133278724	C	T	rs600038	chr9:136151806	chr9:133276354	C	T	1	0.99411	1	Interleukin-6 receptor subunit alpha	EFO_0004747	Sun B	29875488	European	2017	0.0261	0.0305	0.389	+	3301	1	IVNT	Sun-B_pQTL_EUR_2017
rs579459	rs579459	chr9:136154168	chr9:133278724	C	T	rs600038	chr9:136151806	chr9:133276354	C	T	1	0.99411	1	Lymphocyte function-associated antigen 3	EFO_0004747	Sun B	29875488	European	2017	-0.0263	0.0305	0.389	-	3301	1	IVNT	Sun-B_pQTL_EUR_2017
rs579459	rs579459	chr9:136154168	chr9:133278724	C	T	rs600038	chr9:136151806	chr9:133276354	C	T	1	0.99411	1	Mucosal addressin cell adhesion molecule 1	EFO_0004747	Sun B	29875488	European	2017	-0.0265	0.0305	0.389	-	3301	1	IVNT	Sun-B_pQTL_EUR_2017
rs579459	rs579459	chr9:136154168	chr9:133278724	C	T	rs600038	chr9:136151806	chr9:133276354	C	T	1	0.99411	1	N-acetylglucosamine-1-phosphotransferase subunit gamma	EFO_0004747	Sun B	29875488	European	2017	0.0262	0.0305	0.389	+	3301	1	IVNT	Sun-B_pQTL_EUR_2017
rs579459	rs579459	chr9:136154168	chr9:133278724	C	T	rs600038	chr9:136151806	chr9:133276354	C	T	1	0.99411	1	N-acetyltransferase 14	EFO_0004747	Sun B	29875488	European	2017	-0.026	0.0305	0.389	-	3301	1	IVNT	Sun-B_pQTL_EUR_2017
rs579459	rs579459	chr9:136154168	chr9:133278724	C	T	rs600038	chr9:136151806	chr9:133276354	C	T	1	0.99411	1	NADH dehydrogenase [ubiquinone] 1 beta subcomplex subunit 8, mitochondrial	EFO_0004747	Sun B	29875488	European	2017	0.0263	0.0305	0.389	+	3301	1	IVNT	Sun-B_pQTL_EUR_2017
rs579459	rs579459	chr9:136154168	chr9:133278724	C	T	rs600038	chr9:136151806	chr9:133276354	C	T	1	0.99411	1	Olfactomedin-like protein 3	EFO_0004747	Sun B	29875488	European	2017	0.0264	0.0305	0.389	+	3301	1	IVNT	Sun-B_pQTL_EUR_2017
rs579459	rs579459	chr9:136154168	chr9:133278724	C	T	rs600038	chr9:136151806	chr9:133276354	C	T	1	0.99411	1	PIK3CA/PIK3R1	EFO_0004747	Sun B	29875488	European	2017	-0.0264	0.0305	0.389	-	3301	1	IVNT	Sun-B_pQTL_EUR_2017
rs579459	rs579459	chr9:136154168	chr9:133278724	C	T	rs600038	chr9:136151806	chr9:133276354	C	T	1	0.99411	1	Regulator of G-protein signaling 19	EFO_0004747	Sun B	29875488	European	2017	0.0261	0.0305	0.389	+	3301	1	IVNT	Sun-B_pQTL_EUR_2017
rs579459	rs579459	chr9:136154168	chr9:133278724	C	T	rs600038	chr9:136151806	chr9:133276354	C	T	1	0.99411	1	SLAM family member 5	EFO_0004747	Sun B	29875488	European	2017	0.0262	0.0305	0.389	+	3301	1	IVNT	Sun-B_pQTL_EUR_2017
rs579459	rs579459	chr9:136154168	chr9:133278724	C	T	rs600038	chr9:136151806	chr9:133276354	C	T	1	0.99411	1	Sentrin-specific protease 7	EFO_0004747	Sun B	29875488	European	2017	0.0263	0.0305	0.389	+	3301	1	IVNT	Sun-B_pQTL_EUR_2017
rs579459	rs579459	chr9:136154168	chr9:133278724	C	T	rs600038	chr9:136151806	chr9:133276354	C	T	1	0.99411	1	Stress-induced-phosphoprotein 1	EFO_0004747	Sun B	29875488	European	2017	-0.0261	0.0305	0.389	-	3301	1	IVNT	Sun-B_pQTL_EUR_2017
rs579459	rs579459	chr9:136154168	chr9:133278724	C	T	rs600038	chr9:136151806	chr9:133276354	C	T	1	0.99411	1	Suppressor of cytokine signaling 3	EFO_0004747	Sun B	29875488	European	2017	-0.0265	0.0305	0.389	-	3301	1	IVNT	Sun-B_pQTL_EUR_2017
rs579459	rs579459	chr9:136154168	chr9:133278724	C	T	rs600038	chr9:136151806	chr9:133276354	C	T	1	0.99411	1	Testican-1	EFO_0004747	Sun B	29875488	European	2017	-0.0262	0.0305	0.389	-	3301	1	IVNT	Sun-B_pQTL_EUR_2017
rs579459	rs579459	chr9:136154168	chr9:133278724	C	T	rs635634	chr9:136155000	chr9:133279427	T	C	1	0.83452	1	Adenylosuccinate synthetase isozyme 1	EFO_0004747	Sun B	29875488	European	2017	-0.0279	0.0323	0.389	-	3301	1	IVNT	Sun-B_pQTL_EUR_2017
rs579459	rs579459	chr9:136154168	chr9:133278724	C	T	rs635634	chr9:136155000	chr9:133279427	T	C	1	0.83452	1	C-C motif chemokine 24	EFO_0004747	Sun B	29875488	European	2017	-0.0277	0.0323	0.389	-	3301	1	IVNT	Sun-B_pQTL_EUR_2017
rs579459	rs579459	chr9:136154168	chr9:133278724	C	T	rs635634	chr9:136155000	chr9:133279427	T	C	1	0.83452	1	Cell cycle progression protein 1	EFO_0004747	Sun B	29875488	European	2017	0.028	0.0323	0.389	+	3301	1	IVNT	Sun-B_pQTL_EUR_2017
rs579459	rs579459	chr9:136154168	chr9:133278724	C	T	rs635634	chr9:136155000	chr9:133279427	T	C	1	0.83452	1	Complement C4	EFO_0004747	Sun B	29875488	European	2017	0.028	0.0323	0.389	+	3301	1	IVNT	Sun-B_pQTL_EUR_2017
rs579459	rs579459	chr9:136154168	chr9:133278724	C	T	rs635634	chr9:136155000	chr9:133279427	T	C	1	0.83452	1	Complement factor H-related protein 5	EFO_0004747	Sun B	29875488	European	2017	0.0277	0.0323	0.389	+	3301	1	IVNT	Sun-B_pQTL_EUR_2017
rs579459	rs579459	chr9:136154168	chr9:133278724	C	T	rs635634	chr9:136155000	chr9:133279427	T	C	1	0.83452	1	Cystathionine beta-synthase	EFO_0004747	Sun B	29875488	European	2017	0.0277	0.0323	0.389	+	3301	1	IVNT	Sun-B_pQTL_EUR_2017
rs579459	rs579459	chr9:136154168	chr9:133278724	C	T	rs635634	chr9:136155000	chr9:133279427	T	C	1	0.83452	1	Diablo homolog, mitochondrial	EFO_0004747	Sun B	29875488	European	2017	0.0277	0.0323	0.389	+	3301	1	IVNT	Sun-B_pQTL_EUR_2017
rs579459	rs579459	chr9:136154168	chr9:133278724	C	T	rs635634	chr9:136155000	chr9:133279427	T	C	1	0.83452	1	ETS domain-containing protein Elk-1	EFO_0004747	Sun B	29875488	European	2017	-0.0279	0.0323	0.389	-	3301	1	IVNT	Sun-B_pQTL_EUR_2017
rs579459	rs579459	chr9:136154168	chr9:133278724	C	T	rs635634	chr9:136155000	chr9:133279427	T	C	1	0.83452	1	Filamin-A	EFO_0004747	Sun B	29875488	European	2017	0.0278	0.0323	0.389	+	3301	1	IVNT	Sun-B_pQTL_EUR_2017
rs579459	rs579459	chr9:136154168	chr9:133278724	C	T	rs635634	chr9:136155000	chr9:133279427	T	C	1	0.83452	1	HEPACAM family member 2	EFO_0004747	Sun B	29875488	European	2017	0.0277	0.0323	0.389	+	3301	1	IVNT	Sun-B_pQTL_EUR_2017
rs579459	rs579459	chr9:136154168	chr9:133278724	C	T	rs635634	chr9:136155000	chr9:133279427	T	C	1	0.83452	1	Kallikrein-4	EFO_0004747	Sun B	29875488	European	2017	0.028	0.0323	0.389	+	3301	1	IVNT	Sun-B_pQTL_EUR_2017
rs579459	rs579459	chr9:136154168	chr9:133278724	C	T	rs635634	chr9:136155000	chr9:133279427	T	C	1	0.83452	1	Kallikrein-8	EFO_0004747	Sun B	29875488	European	2017	0.028	0.0323	0.389	+	3301	1	IVNT	Sun-B_pQTL_EUR_2017
rs579459	rs579459	chr9:136154168	chr9:133278724	C	T	rs635634	chr9:136155000	chr9:133279427	T	C	1	0.83452	1	Lactase-like protein	EFO_0004747	Sun B	29875488	European	2017	-0.0278	0.0323	0.389	-	3301	1	IVNT	Sun-B_pQTL_EUR_2017
rs579459	rs579459	chr9:136154168	chr9:133278724	C	T	rs635634	chr9:136155000	chr9:133279427	T	C	1	0.83452	1	Lymphocyte function-associated antigen 3	EFO_0004747	Sun B	29875488	European	2017	-0.0279	0.0323	0.389	-	3301	1	IVNT	Sun-B_pQTL_EUR_2017
rs579459	rs579459	chr9:136154168	chr9:133278724	C	T	rs635634	chr9:136155000	chr9:133279427	T	C	1	0.83452	1	Melanoma-associated antigen 10	EFO_0004747	Sun B	29875488	European	2017	0.0279	0.0323	0.389	+	3301	1	IVNT	Sun-B_pQTL_EUR_2017
rs579459	rs579459	chr9:136154168	chr9:133278724	C	T	rs635634	chr9:136155000	chr9:133279427	T	C	1	0.83452	1	Neurexin-3-beta	EFO_0004747	Sun B	29875488	European	2017	-0.028	0.0323	0.389	-	3301	1	IVNT	Sun-B_pQTL_EUR_2017
rs579459	rs579459	chr9:136154168	chr9:133278724	C	T	rs635634	chr9:136155000	chr9:133279427	T	C	1	0.83452	1	PIK3CA/PIK3R1	EFO_0004747	Sun B	29875488	European	2017	-0.0279	0.0323	0.389	-	3301	1	IVNT	Sun-B_pQTL_EUR_2017
rs579459	rs579459	chr9:136154168	chr9:133278724	C	T	rs635634	chr9:136155000	chr9:133279427	T	C	1	0.83452	1	Protein FAM19A2	EFO_0004747	Sun B	29875488	European	2017	0.0277	0.0323	0.389	+	3301	1	IVNT	Sun-B_pQTL_EUR_2017
rs579459	rs579459	chr9:136154168	chr9:133278724	C	T	rs635634	chr9:136155000	chr9:133279427	T	C	1	0.83452	1	Protein JTB	EFO_0004747	Sun B	29875488	European	2017	-0.028	0.0323	0.389	-	3301	1	IVNT	Sun-B_pQTL_EUR_2017
rs579459	rs579459	chr9:136154168	chr9:133278724	C	T	rs635634	chr9:136155000	chr9:133279427	T	C	1	0.83452	1	SLAM family member 7	EFO_0004747	Sun B	29875488	European	2017	0.0279	0.0323	0.389	+	3301	1	IVNT	Sun-B_pQTL_EUR_2017
rs579459	rs579459	chr9:136154168	chr9:133278724	C	T	rs635634	chr9:136155000	chr9:133279427	T	C	1	0.83452	1	SLIT and NTRK-like protein 3	EFO_0004747	Sun B	29875488	European	2017	-0.0276	0.0323	0.389	-	3301	1	IVNT	Sun-B_pQTL_EUR_2017
rs579459	rs579459	chr9:136154168	chr9:133278724	C	T	rs635634	chr9:136155000	chr9:133279427	T	C	1	0.83452	1	Serine/threonine-protein kinase PAK 3	EFO_0004747	Sun B	29875488	European	2017	0.0277	0.0323	0.389	+	3301	1	IVNT	Sun-B_pQTL_EUR_2017
rs579459	rs579459	chr9:136154168	chr9:133278724	C	T	rs635634	chr9:136155000	chr9:133279427	T	C	1	0.83452	1	Stanniocalcin-1	EFO_0004747	Sun B	29875488	European	2017	-0.0276	0.0323	0.389	-	3301	1	IVNT	Sun-B_pQTL_EUR_2017
rs579459	rs579459	chr9:136154168	chr9:133278724	C	T	rs635634	chr9:136155000	chr9:133279427	T	C	1	0.83452	1	Stanniocalcin-2	EFO_0004747	Sun B	29875488	European	2017	0.0277	0.0323	0.389	+	3301	1	IVNT	Sun-B_pQTL_EUR_2017
rs579459	rs579459	chr9:136154168	chr9:133278724	C	T	rs635634	chr9:136155000	chr9:133279427	T	C	1	0.83452	1	Syntaxin-8	EFO_0004747	Sun B	29875488	European	2017	-0.0281	0.0323	0.389	-	3301	1	IVNT	Sun-B_pQTL_EUR_2017
rs579459	rs579459	chr9:136154168	chr9:133278724	C	T	rs635634	chr9:136155000	chr9:133279427	T	C	1	0.83452	1	Thiosulfate sulfurtransferase	EFO_0004747	Sun B	29875488	European	2017	-0.0277	0.0323	0.389	-	3301	1	IVNT	Sun-B_pQTL_EUR_2017
rs579459	rs579459	chr9:136154168	chr9:133278724	C	T	rs635634	chr9:136155000	chr9:133279427	T	C	1	0.83452	1	Transforming growth factor beta receptor type 3	EFO_0004747	Sun B	29875488	European	2017	0.0279	0.0323	0.389	+	3301	1	IVNT	Sun-B_pQTL_EUR_2017
rs579459	rs579459	chr9:136154168	chr9:133278724	C	T	rs635634	chr9:136155000	chr9:133279427	T	C	1	0.83452	1	Ubiquitin-like modifier-activating enzyme ATG7	EFO_0004747	Sun B	29875488	European	2017	0.0277	0.0323	0.389	+	3301	1	IVNT	Sun-B_pQTL_EUR_2017
rs579459	rs579459	chr9:136154168	chr9:133278724	C	T	rs635634	chr9:136155000	chr9:133279427	T	C	1	0.83452	1	Uncharacterized protein C10orf35	EFO_0004747	Sun B	29875488	European	2017	-0.0278	0.0323	0.389	-	3301	1	IVNT	Sun-B_pQTL_EUR_2017
rs579459	rs579459	chr9:136154168	chr9:133278724	C	T	rs635634	chr9:136155000	chr9:133279427	T	C	1	0.83452	1	Vacuolar protein sorting-associated protein 4B	EFO_0004747	Sun B	29875488	European	2017	-0.0279	0.0323	0.389	-	3301	1	IVNT	Sun-B_pQTL_EUR_2017
rs579459	rs579459	chr9:136154168	chr9:133278724	C	T	chr9:136149399	chr9:136149399	chr9:133273983	A	G	1	0.82865	0.9932	Adrenomedullin	EFO_0004747	Sun B	29875488	European	2017	0.0276	0.0322	0.389	+	3301	1	IVNT	Sun-B_pQTL_EUR_2017
rs579459	rs579459	chr9:136154168	chr9:133278724	C	T	chr9:136149399	chr9:136149399	chr9:133273983	A	G	1	0.82865	0.9932	Breast cancer anti-estrogen resistance protein 3	EFO_0004747	Sun B	29875488	European	2017	-0.0277	0.0322	0.389	-	3301	1	IVNT	Sun-B_pQTL_EUR_2017
rs579459	rs579459	chr9:136154168	chr9:133278724	C	T	chr9:136149399	chr9:136149399	chr9:133273983	A	G	1	0.82865	0.9932	Complement C1q-like protein 4	EFO_0004747	Sun B	29875488	European	2017	0.0278	0.0322	0.389	+	3301	1	IVNT	Sun-B_pQTL_EUR_2017
rs579459	rs579459	chr9:136154168	chr9:133278724	C	T	chr9:136149399	chr9:136149399	chr9:133273983	A	G	1	0.82865	0.9932	Fibroblast growth factor 7	EFO_0004747	Sun B	29875488	European	2017	0.0279	0.0322	0.389	+	3301	1	IVNT	Sun-B_pQTL_EUR_2017
rs579459	rs579459	chr9:136154168	chr9:133278724	C	T	chr9:136149399	chr9:136149399	chr9:133273983	A	G	1	0.82865	0.9932	GDNF family receptor alpha-1	EFO_0004747	Sun B	29875488	European	2017	-0.0276	0.0322	0.389	-	3301	1	IVNT	Sun-B_pQTL_EUR_2017
rs579459	rs579459	chr9:136154168	chr9:133278724	C	T	chr9:136149399	chr9:136149399	chr9:133273983	A	G	1	0.82865	0.9932	Glycosyltransferase 8 domain-containing protein 1	EFO_0004747	Sun B	29875488	European	2017	0.0276	0.0322	0.389	+	3301	1	IVNT	Sun-B_pQTL_EUR_2017
rs579459	rs579459	chr9:136154168	chr9:133278724	C	T	chr9:136149399	chr9:136149399	chr9:133273983	A	G	1	0.82865	0.9932	HEPACAM family member 2	EFO_0004747	Sun B	29875488	European	2017	0.0277	0.0322	0.389	+	3301	1	IVNT	Sun-B_pQTL_EUR_2017
rs579459	rs579459	chr9:136154168	chr9:133278724	C	T	chr9:136149399	chr9:136149399	chr9:133273983	A	G	1	0.82865	0.9932	Importin subunit alpha-1	EFO_0004747	Sun B	29875488	European	2017	0.028	0.0322	0.389	+	3301	1	IVNT	Sun-B_pQTL_EUR_2017
rs579459	rs579459	chr9:136154168	chr9:133278724	C	T	chr9:136149399	chr9:136149399	chr9:133273983	A	G	1	0.82865	0.9932	Inactive dipeptidyl peptidase 10	EFO_0004747	Sun B	29875488	European	2017	-0.0276	0.0322	0.389	-	3301	1	IVNT	Sun-B_pQTL_EUR_2017
rs579459	rs579459	chr9:136154168	chr9:133278724	C	T	chr9:136149399	chr9:136149399	chr9:133273983	A	G	1	0.82865	0.9932	Interferon gamma receptor 2	EFO_0004747	Sun B	29875488	European	2017	-0.0279	0.0322	0.389	-	3301	1	IVNT	Sun-B_pQTL_EUR_2017
rs579459	rs579459	chr9:136154168	chr9:133278724	C	T	chr9:136149399	chr9:136149399	chr9:133273983	A	G	1	0.82865	0.9932	Leucine-rich repeat-containing protein 74A	EFO_0004747	Sun B	29875488	European	2017	0.0278	0.0322	0.389	+	3301	1	IVNT	Sun-B_pQTL_EUR_2017
rs579459	rs579459	chr9:136154168	chr9:133278724	C	T	chr9:136149399	chr9:136149399	chr9:133273983	A	G	1	0.82865	0.9932	N-acetylglutamate synthase, mitochondrial	EFO_0004747	Sun B	29875488	European	2017	0.0276	0.0322	0.389	+	3301	1	IVNT	Sun-B_pQTL_EUR_2017
rs579459	rs579459	chr9:136154168	chr9:133278724	C	T	chr9:136149399	chr9:136149399	chr9:133273983	A	G	1	0.82865	0.9932	NGFI-A-binding protein 2	EFO_0004747	Sun B	29875488	European	2017	-0.0275	0.0322	0.389	-	3301	1	IVNT	Sun-B_pQTL_EUR_2017
rs579459	rs579459	chr9:136154168	chr9:133278724	C	T	chr9:136149399	chr9:136149399	chr9:133273983	A	G	1	0.82865	0.9932	Neuron-specific protein family member 1	EFO_0004747	Sun B	29875488	European	2017	-0.0277	0.0322	0.389	-	3301	1	IVNT	Sun-B_pQTL_EUR_2017
rs579459	rs579459	chr9:136154168	chr9:133278724	C	T	chr9:136149399	chr9:136149399	chr9:133273983	A	G	1	0.82865	0.9932	Orphan sodium- and chloride-dependent neurotransmitter transporter NTT5	EFO_0004747	Sun B	29875488	European	2017	-0.0276	0.0321	0.389	-	3301	1	IVNT	Sun-B_pQTL_EUR_2017
rs579459	rs579459	chr9:136154168	chr9:133278724	C	T	chr9:136149399	chr9:136149399	chr9:133273983	A	G	1	0.82865	0.9932	Prothrombin	EFO_0004747	Sun B	29875488	European	2017	-0.0275	0.0322	0.389	-	3301	1	IVNT	Sun-B_pQTL_EUR_2017
rs579459	rs579459	chr9:136154168	chr9:133278724	C	T	chr9:136149399	chr9:136149399	chr9:133273983	A	G	1	0.82865	0.9932	Protocadherin-9	EFO_0004747	Sun B	29875488	European	2017	0.0275	0.0322	0.389	+	3301	1	IVNT	Sun-B_pQTL_EUR_2017
rs579459	rs579459	chr9:136154168	chr9:133278724	C	T	chr9:136149399	chr9:136149399	chr9:133273983	A	G	1	0.82865	0.9932	Ran-binding protein 3	EFO_0004747	Sun B	29875488	European	2017	0.0276	0.0322	0.389	+	3301	1	IVNT	Sun-B_pQTL_EUR_2017
rs579459	rs579459	chr9:136154168	chr9:133278724	C	T	chr9:136149399	chr9:136149399	chr9:133273983	A	G	1	0.82865	0.9932	Receptor-type tyrosine-protein phosphatase U	EFO_0004747	Sun B	29875488	European	2017	-0.0276	0.0322	0.389	-	3301	1	IVNT	Sun-B_pQTL_EUR_2017
rs579459	rs579459	chr9:136154168	chr9:133278724	C	T	chr9:136149399	chr9:136149399	chr9:133273983	A	G	1	0.82865	0.9932	Ribonucleoside-diphosphate reductase subunit M2 B	EFO_0004747	Sun B	29875488	European	2017	0.0276	0.0322	0.389	+	3301	1	IVNT	Sun-B_pQTL_EUR_2017
rs579459	rs579459	chr9:136154168	chr9:133278724	C	T	chr9:136149399	chr9:136149399	chr9:133273983	A	G	1	0.82865	0.9932	Secretoglobin family 1C member 1	EFO_0004747	Sun B	29875488	European	2017	0.0275	0.0322	0.389	+	3301	1	IVNT	Sun-B_pQTL_EUR_2017
rs579459	rs579459	chr9:136154168	chr9:133278724	C	T	chr9:136149399	chr9:136149399	chr9:133273983	A	G	1	0.82865	0.9932	Semenogelin-2	EFO_0004747	Sun B	29875488	European	2017	0.0278	0.0322	0.389	+	3301	1	IVNT	Sun-B_pQTL_EUR_2017
rs579459	rs579459	chr9:136154168	chr9:133278724	C	T	chr9:136149399	chr9:136149399	chr9:133273983	A	G	1	0.82865	0.9932	Toll-like receptor 1	EFO_0004747	Sun B	29875488	European	2017	-0.028	0.0322	0.389	-	3301	1	IVNT	Sun-B_pQTL_EUR_2017
rs579459	rs579459	chr9:136154168	chr9:133278724	C	T	chr9:136149399	chr9:136149399	chr9:133273983	A	G	1	0.82865	0.9932	Trefoil factor 2	EFO_0004747	Sun B	29875488	European	2017	0.0279	0.0322	0.389	+	3301	1	IVNT	Sun-B_pQTL_EUR_2017
rs579459	rs579459	chr9:136154168	chr9:133278724	C	T	chr9:136149399	chr9:136149399	chr9:133273983	A	G	1	0.82865	0.9932	Tumor necrosis factor ligand superfamily member 15	EFO_0004747	Sun B	29875488	European	2017	0.0279	0.0322	0.389	+	3301	1	IVNT	Sun-B_pQTL_EUR_2017
rs579459	rs579459	chr9:136154168	chr9:133278724	C	T	chr9:136149399	chr9:136149399	chr9:133273983	A	G	1	0.82865	0.9932	Ubiquitin carboxyl-terminal hydrolase 25	EFO_0004747	Sun B	29875488	European	2017	0.0279	0.0322	0.389	+	3301	1	IVNT	Sun-B_pQTL_EUR_2017
rs579459	rs579459	chr9:136154168	chr9:133278724	C	T	rs532436	chr9:136149830	chr9:133274414	A	G	1	0.82865	0.9932	40S ribosomal protein S3	EFO_0004747	Sun B	29875488	European	2017	-0.0274	0.0321	0.389	-	3301	1	IVNT	Sun-B_pQTL_EUR_2017
rs579459	rs579459	chr9:136154168	chr9:133278724	C	T	rs532436	chr9:136149830	chr9:133274414	A	G	1	0.82865	0.9932	Aldehyde dehydrogenase, dimeric NADP-preferring	EFO_0004747	Sun B	29875488	European	2017	-0.0275	0.0321	0.389	-	3301	1	IVNT	Sun-B_pQTL_EUR_2017
rs579459	rs579459	chr9:136154168	chr9:133278724	C	T	rs532436	chr9:136149830	chr9:133274414	A	G	1	0.82865	0.9932	Alpha-synuclein	EFO_0004747	Sun B	29875488	European	2017	0.0275	0.0321	0.389	+	3301	1	IVNT	Sun-B_pQTL_EUR_2017
rs579459	rs579459	chr9:136154168	chr9:133278724	C	T	rs532436	chr9:136149830	chr9:133274414	A	G	1	0.82865	0.9932	Beta-galactoside alpha-2,6-sialyltransferase 1	EFO_0004747	Sun B	29875488	European	2017	-0.0278	0.0321	0.389	-	3301	1	IVNT	Sun-B_pQTL_EUR_2017
rs579459	rs579459	chr9:136154168	chr9:133278724	C	T	rs532436	chr9:136149830	chr9:133274414	A	G	1	0.82865	0.9932	CD70 antigen	EFO_0004747	Sun B	29875488	European	2017	0.0274	0.0321	0.389	+	3301	1	IVNT	Sun-B_pQTL_EUR_2017
rs579459	rs579459	chr9:136154168	chr9:133278724	C	T	rs532436	chr9:136149830	chr9:133274414	A	G	1	0.82865	0.9932	Casein kinase I isoform delta	EFO_0004747	Sun B	29875488	European	2017	0.0277	0.0321	0.389	+	3301	1	IVNT	Sun-B_pQTL_EUR_2017
rs579459	rs579459	chr9:136154168	chr9:133278724	C	T	rs532436	chr9:136149830	chr9:133274414	A	G	1	0.82865	0.9932	MAGUK p55 subfamily member 7	EFO_0004747	Sun B	29875488	European	2017	-0.0274	0.0321	0.389	-	3301	1	IVNT	Sun-B_pQTL_EUR_2017
rs579459	rs579459	chr9:136154168	chr9:133278724	C	T	rs532436	chr9:136149830	chr9:133274414	A	G	1	0.82865	0.9932	Mitotic spindle assembly checkpoint protein MAD1	EFO_0004747	Sun B	29875488	European	2017	0.0277	0.0321	0.389	+	3301	1	IVNT	Sun-B_pQTL_EUR_2017
rs579459	rs579459	chr9:136154168	chr9:133278724	C	T	rs532436	chr9:136149830	chr9:133274414	A	G	1	0.82865	0.9932	Protein disulfide-isomerase A3	EFO_0004747	Sun B	29875488	European	2017	-0.0276	0.0321	0.389	-	3301	1	IVNT	Sun-B_pQTL_EUR_2017
rs579459	rs579459	chr9:136154168	chr9:133278724	C	T	rs532436	chr9:136149830	chr9:133274414	A	G	1	0.82865	0.9932	Protein p13 MTCP-1	EFO_0004747	Sun B	29875488	European	2017	0.0279	0.0321	0.389	+	3301	1	IVNT	Sun-B_pQTL_EUR_2017
rs579459	rs579459	chr9:136154168	chr9:133278724	C	T	rs532436	chr9:136149830	chr9:133274414	A	G	1	0.82865	0.9932	Synaptotagmin-3	EFO_0004747	Sun B	29875488	European	2017	-0.0276	0.0321	0.389	-	3301	1	IVNT	Sun-B_pQTL_EUR_2017
rs579459	rs579459	chr9:136154168	chr9:133278724	C	T	rs532436	chr9:136149830	chr9:133274414	A	G	1	0.82865	0.9932	Teratocarcinoma-derived growth factor 1	EFO_0004747	Sun B	29875488	European	2017	-0.0276	0.0321	0.389	-	3301	1	IVNT	Sun-B_pQTL_EUR_2017
rs579459	rs579459	chr9:136154168	chr9:133278724	C	T	rs532436	chr9:136149830	chr9:133274414	A	G	1	0.82865	0.9932	Thymic stromal lymphopoietin	EFO_0004747	Sun B	29875488	European	2017	0.0276	0.0321	0.389	+	3301	1	IVNT	Sun-B_pQTL_EUR_2017
rs579459	rs579459	chr9:136154168	chr9:133278724	C	T	rs532436	chr9:136149830	chr9:133274414	A	G	1	0.82865	0.9932	Translation initiation factor eIF-2B subunit alpha	EFO_0004747	Sun B	29875488	European	2017	-0.0276	0.0321	0.389	-	3301	1	IVNT	Sun-B_pQTL_EUR_2017
rs579459	rs579459	chr9:136154168	chr9:133278724	C	T	rs532436	chr9:136149830	chr9:133274414	A	G	1	0.82865	0.9932	Ubiquitin-conjugating enzyme E2 G2	EFO_0004747	Sun B	29875488	European	2017	0.0275	0.0321	0.389	+	3301	1	IVNT	Sun-B_pQTL_EUR_2017
rs579459	rs579459	chr9:136154168	chr9:133278724	C	T	rs532436	chr9:136149830	chr9:133274414	A	G	1	0.82865	0.9932	Zinc finger protein SNAI2	EFO_0004747	Sun B	29875488	European	2017	-0.0275	0.0321	0.389	-	3301	1	IVNT	Sun-B_pQTL_EUR_2017
rs579459	rs579459	chr9:136154168	chr9:133278724	C	T	chr9:136151579	chr9:136151579	chr9:133276163	T	TGGTGCAGGCGCAGGAAAAAATTGTGGCAATTCCTCA	1	0.82865	0.9932	Adrenomedullin	EFO_0004747	Sun B	29875488	European	2017	0.0277	0.0321	0.389	+	3301	1	IVNT	Sun-B_pQTL_EUR_2017
rs579459	rs579459	chr9:136154168	chr9:133278724	C	T	chr9:136151579	chr9:136151579	chr9:133276163	T	TGGTGCAGGCGCAGGAAAAAATTGTGGCAATTCCTCA	1	0.82865	0.9932	Alpha-synuclein	EFO_0004747	Sun B	29875488	European	2017	0.0274	0.0321	0.389	+	3301	1	IVNT	Sun-B_pQTL_EUR_2017
rs579459	rs579459	chr9:136154168	chr9:133278724	C	T	chr9:136151579	chr9:136151579	chr9:133276163	T	TGGTGCAGGCGCAGGAAAAAATTGTGGCAATTCCTCA	1	0.82865	0.9932	Aspartate aminotransferase, cytoplasmic	EFO_0004747	Sun B	29875488	European	2017	0.0279	0.0321	0.389	+	3301	1	IVNT	Sun-B_pQTL_EUR_2017
rs579459	rs579459	chr9:136154168	chr9:133278724	C	T	chr9:136151579	chr9:136151579	chr9:133276163	T	TGGTGCAGGCGCAGGAAAAAATTGTGGCAATTCCTCA	1	0.82865	0.9932	C-type lectin-like domain family 1	EFO_0004747	Sun B	29875488	European	2017	-0.0275	0.0321	0.389	-	3301	1	IVNT	Sun-B_pQTL_EUR_2017
rs579459	rs579459	chr9:136154168	chr9:133278724	C	T	chr9:136151579	chr9:136151579	chr9:133276163	T	TGGTGCAGGCGCAGGAAAAAATTGTGGCAATTCCTCA	1	0.82865	0.9932	C-type mannose receptor 2	EFO_0004747	Sun B	29875488	European	2017	0.0278	0.0321	0.389	+	3301	1	IVNT	Sun-B_pQTL_EUR_2017
rs579459	rs579459	chr9:136154168	chr9:133278724	C	T	chr9:136151579	chr9:136151579	chr9:133276163	T	TGGTGCAGGCGCAGGAAAAAATTGTGGCAATTCCTCA	1	0.82865	0.9932	CD70 antigen	EFO_0004747	Sun B	29875488	European	2017	0.0278	0.0321	0.389	+	3301	1	IVNT	Sun-B_pQTL_EUR_2017
rs579459	rs579459	chr9:136154168	chr9:133278724	C	T	chr9:136151579	chr9:136151579	chr9:133276163	T	TGGTGCAGGCGCAGGAAAAAATTGTGGCAATTCCTCA	1	0.82865	0.9932	COMM domain-containing protein 7	EFO_0004747	Sun B	29875488	European	2017	-0.0278	0.0321	0.389	-	3301	1	IVNT	Sun-B_pQTL_EUR_2017
rs579459	rs579459	chr9:136154168	chr9:133278724	C	T	chr9:136151579	chr9:136151579	chr9:133276163	T	TGGTGCAGGCGCAGGAAAAAATTGTGGCAATTCCTCA	1	0.82865	0.9932	Casein kinase I isoform delta	EFO_0004747	Sun B	29875488	European	2017	0.0276	0.0321	0.389	+	3301	1	IVNT	Sun-B_pQTL_EUR_2017
rs579459	rs579459	chr9:136154168	chr9:133278724	C	T	chr9:136151579	chr9:136151579	chr9:133276163	T	TGGTGCAGGCGCAGGAAAAAATTGTGGCAATTCCTCA	1	0.82865	0.9932	Collagen alpha-1(VIII) chain	EFO_0004747	Sun B	29875488	European	2017	0.0277	0.0321	0.389	+	3301	1	IVNT	Sun-B_pQTL_EUR_2017
rs579459	rs579459	chr9:136154168	chr9:133278724	C	T	chr9:136151579	chr9:136151579	chr9:133276163	T	TGGTGCAGGCGCAGGAAAAAATTGTGGCAATTCCTCA	1	0.82865	0.9932	Cytochrome P450 3A4	EFO_0004747	Sun B	29875488	European	2017	-0.0277	0.0321	0.389	-	3301	1	IVNT	Sun-B_pQTL_EUR_2017
rs579459	rs579459	chr9:136154168	chr9:133278724	C	T	chr9:136151579	chr9:136151579	chr9:133276163	T	TGGTGCAGGCGCAGGAAAAAATTGTGGCAATTCCTCA	1	0.82865	0.9932	Cytokine receptor common subunit beta	EFO_0004747	Sun B	29875488	European	2017	0.0277	0.0321	0.389	+	3301	1	IVNT	Sun-B_pQTL_EUR_2017
rs579459	rs579459	chr9:136154168	chr9:133278724	C	T	chr9:136151579	chr9:136151579	chr9:133276163	T	TGGTGCAGGCGCAGGAAAAAATTGTGGCAATTCCTCA	1	0.82865	0.9932	E3 ubiquitin-protein ligase RNF149	EFO_0004747	Sun B	29875488	European	2017	0.0275	0.0321	0.389	+	3301	1	IVNT	Sun-B_pQTL_EUR_2017
rs579459	rs579459	chr9:136154168	chr9:133278724	C	T	chr9:136151579	chr9:136151579	chr9:133276163	T	TGGTGCAGGCGCAGGAAAAAATTGTGGCAATTCCTCA	1	0.82865	0.9932	Enteropeptidase	EFO_0004747	Sun B	29875488	European	2017	-0.0277	0.0321	0.389	-	3301	1	IVNT	Sun-B_pQTL_EUR_2017
rs579459	rs579459	chr9:136154168	chr9:133278724	C	T	chr9:136151579	chr9:136151579	chr9:133276163	T	TGGTGCAGGCGCAGGAAAAAATTGTGGCAATTCCTCA	1	0.82865	0.9932	HLA class II histocompatibility antigen, DQ alpha 2 chain	EFO_0004747	Sun B	29875488	European	2017	0.0274	0.0321	0.389	+	3301	1	IVNT	Sun-B_pQTL_EUR_2017
rs579459	rs579459	chr9:136154168	chr9:133278724	C	T	chr9:136151579	chr9:136151579	chr9:133276163	T	TGGTGCAGGCGCAGGAAAAAATTGTGGCAATTCCTCA	1	0.82865	0.9932	Hyaluronidase-1	EFO_0004747	Sun B	29875488	European	2017	-0.0276	0.0321	0.389	-	3301	1	IVNT	Sun-B_pQTL_EUR_2017
rs579459	rs579459	chr9:136154168	chr9:133278724	C	T	chr9:136151579	chr9:136151579	chr9:133276163	T	TGGTGCAGGCGCAGGAAAAAATTGTGGCAATTCCTCA	1	0.82865	0.9932	Insulin-like peptide INSL5	EFO_0004747	Sun B	29875488	European	2017	-0.0274	0.0321	0.389	-	3301	1	IVNT	Sun-B_pQTL_EUR_2017
rs579459	rs579459	chr9:136154168	chr9:133278724	C	T	chr9:136151579	chr9:136151579	chr9:133276163	T	TGGTGCAGGCGCAGGAAAAAATTGTGGCAATTCCTCA	1	0.82865	0.9932	Interferon gamma receptor 2	EFO_0004747	Sun B	29875488	European	2017	-0.0277	0.0321	0.389	-	3301	1	IVNT	Sun-B_pQTL_EUR_2017
rs579459	rs579459	chr9:136154168	chr9:133278724	C	T	chr9:136151579	chr9:136151579	chr9:133276163	T	TGGTGCAGGCGCAGGAAAAAATTGTGGCAATTCCTCA	1	0.82865	0.9932	Interleukin-6	EFO_0004747	Sun B	29875488	European	2017	-0.0275	0.0321	0.389	-	3301	1	IVNT	Sun-B_pQTL_EUR_2017
rs579459	rs579459	chr9:136154168	chr9:133278724	C	T	chr9:136151579	chr9:136151579	chr9:133276163	T	TGGTGCAGGCGCAGGAAAAAATTGTGGCAATTCCTCA	1	0.82865	0.9932	Melanoma-associated antigen 10	EFO_0004747	Sun B	29875488	European	2017	0.0275	0.0321	0.389	+	3301	1	IVNT	Sun-B_pQTL_EUR_2017
rs579459	rs579459	chr9:136154168	chr9:133278724	C	T	chr9:136151579	chr9:136151579	chr9:133276163	T	TGGTGCAGGCGCAGGAAAAAATTGTGGCAATTCCTCA	1	0.82865	0.9932	Neudesin	EFO_0004747	Sun B	29875488	European	2017	0.0277	0.0321	0.389	+	3301	1	IVNT	Sun-B_pQTL_EUR_2017
rs579459	rs579459	chr9:136154168	chr9:133278724	C	T	chr9:136151579	chr9:136151579	chr9:133276163	T	TGGTGCAGGCGCAGGAAAAAATTGTGGCAATTCCTCA	1	0.82865	0.9932	Neuron-specific protein family member 1	EFO_0004747	Sun B	29875488	European	2017	-0.0276	0.0321	0.389	-	3301	1	IVNT	Sun-B_pQTL_EUR_2017
rs579459	rs579459	chr9:136154168	chr9:133278724	C	T	chr9:136151579	chr9:136151579	chr9:133276163	T	TGGTGCAGGCGCAGGAAAAAATTGTGGCAATTCCTCA	1	0.82865	0.9932	Neuron-specific protein family member 2	EFO_0004747	Sun B	29875488	European	2017	-0.0276	0.0321	0.389	-	3301	1	IVNT	Sun-B_pQTL_EUR_2017
rs579459	rs579459	chr9:136154168	chr9:133278724	C	T	chr9:136151579	chr9:136151579	chr9:133276163	T	TGGTGCAGGCGCAGGAAAAAATTGTGGCAATTCCTCA	1	0.82865	0.9932	Oligoribonuclease, mitochondrial	EFO_0004747	Sun B	29875488	European	2017	0.0275	0.0321	0.389	+	3301	1	IVNT	Sun-B_pQTL_EUR_2017
rs579459	rs579459	chr9:136154168	chr9:133278724	C	T	chr9:136151579	chr9:136151579	chr9:133276163	T	TGGTGCAGGCGCAGGAAAAAATTGTGGCAATTCCTCA	1	0.82865	0.9932	Orphan sodium- and chloride-dependent neurotransmitter transporter NTT5	EFO_0004747	Sun B	29875488	European	2017	-0.0277	0.0321	0.389	-	3301	1	IVNT	Sun-B_pQTL_EUR_2017
rs579459	rs579459	chr9:136154168	chr9:133278724	C	T	chr9:136151579	chr9:136151579	chr9:133276163	T	TGGTGCAGGCGCAGGAAAAAATTGTGGCAATTCCTCA	1	0.82865	0.9932	Peroxiredoxin-4	EFO_0004747	Sun B	29875488	European	2017	-0.0278	0.0321	0.389	-	3301	1	IVNT	Sun-B_pQTL_EUR_2017
rs579459	rs579459	chr9:136154168	chr9:133278724	C	T	chr9:136151579	chr9:136151579	chr9:133276163	T	TGGTGCAGGCGCAGGAAAAAATTGTGGCAATTCCTCA	1	0.82865	0.9932	Proline-rich protein 1	EFO_0004747	Sun B	29875488	European	2017	-0.0277	0.0321	0.389	-	3301	1	IVNT	Sun-B_pQTL_EUR_2017
rs579459	rs579459	chr9:136154168	chr9:133278724	C	T	chr9:136151579	chr9:136151579	chr9:133276163	T	TGGTGCAGGCGCAGGAAAAAATTGTGGCAATTCCTCA	1	0.82865	0.9932	Receptor-interacting serine/threonine-protein kinase 2	EFO_0004747	Sun B	29875488	European	2017	0.0276	0.0321	0.389	+	3301	1	IVNT	Sun-B_pQTL_EUR_2017
rs579459	rs579459	chr9:136154168	chr9:133278724	C	T	chr9:136151579	chr9:136151579	chr9:133276163	T	TGGTGCAGGCGCAGGAAAAAATTGTGGCAATTCCTCA	1	0.82865	0.9932	Synaptotagmin-3	EFO_0004747	Sun B	29875488	European	2017	-0.0278	0.0321	0.389	-	3301	1	IVNT	Sun-B_pQTL_EUR_2017
rs579459	rs579459	chr9:136154168	chr9:133278724	C	T	chr9:136151579	chr9:136151579	chr9:133276163	T	TGGTGCAGGCGCAGGAAAAAATTGTGGCAATTCCTCA	1	0.82865	0.9932	Translation initiation factor eIF-2B subunit alpha	EFO_0004747	Sun B	29875488	European	2017	-0.0277	0.0321	0.389	-	3301	1	IVNT	Sun-B_pQTL_EUR_2017
rs579459	rs579459	chr9:136154168	chr9:133278724	C	T	chr9:136151579	chr9:136151579	chr9:133276163	T	TGGTGCAGGCGCAGGAAAAAATTGTGGCAATTCCTCA	1	0.82865	0.9932	Vesicle transport protein USE1	EFO_0004747	Sun B	29875488	European	2017	0.0278	0.0321	0.389	+	3301	1	IVNT	Sun-B_pQTL_EUR_2017
rs579459	rs579459	chr9:136154168	chr9:133278724	C	T	chr9:136141870	chr9:136141870	chr9:133266456	T	C	1	0.82314	0.99316	Adenylosuccinate synthetase isozyme 2	EFO_0004747	Sun B	29875488	European	2017	-0.0278	0.0322	0.389	-	3301	1	IVNT	Sun-B_pQTL_EUR_2017
rs579459	rs579459	chr9:136154168	chr9:133278724	C	T	chr9:136141870	chr9:136141870	chr9:133266456	T	C	1	0.82314	0.99316	Asialoglycoprotein receptor 1	EFO_0004747	Sun B	29875488	European	2017	-0.0276	0.0322	0.389	-	3301	1	IVNT	Sun-B_pQTL_EUR_2017
rs579459	rs579459	chr9:136154168	chr9:133278724	C	T	chr9:136141870	chr9:136141870	chr9:133266456	T	C	1	0.82314	0.99316	CD166 antigen	EFO_0004747	Sun B	29875488	European	2017	-0.0277	0.0323	0.389	-	3301	1	IVNT	Sun-B_pQTL_EUR_2017
rs579459	rs579459	chr9:136154168	chr9:133278724	C	T	chr9:136141870	chr9:136141870	chr9:133266456	T	C	1	0.82314	0.99316	Centrin-2	EFO_0004747	Sun B	29875488	European	2017	-0.0276	0.0322	0.389	-	3301	1	IVNT	Sun-B_pQTL_EUR_2017
rs579459	rs579459	chr9:136154168	chr9:133278724	C	T	chr9:136141870	chr9:136141870	chr9:133266456	T	C	1	0.82314	0.99316	Cytohesin-2	EFO_0004747	Sun B	29875488	European	2017	0.028	0.0322	0.389	+	3301	1	IVNT	Sun-B_pQTL_EUR_2017
rs579459	rs579459	chr9:136154168	chr9:133278724	C	T	chr9:136141870	chr9:136141870	chr9:133266456	T	C	1	0.82314	0.99316	DNA primase small subunit	EFO_0004747	Sun B	29875488	European	2017	0.028	0.0322	0.389	+	3301	1	IVNT	Sun-B_pQTL_EUR_2017
rs579459	rs579459	chr9:136154168	chr9:133278724	C	T	chr9:136141870	chr9:136141870	chr9:133266456	T	C	1	0.82314	0.99316	Dolichyl-diphosphooligosaccharide--protein glycosyltransferase subunit 1	EFO_0004747	Sun B	29875488	European	2017	-0.0279	0.0322	0.389	-	3301	1	IVNT	Sun-B_pQTL_EUR_2017
rs579459	rs579459	chr9:136154168	chr9:133278724	C	T	chr9:136141870	chr9:136141870	chr9:133266456	T	C	1	0.82314	0.99316	Ectodysplasin-A, secreted form	EFO_0004747	Sun B	29875488	European	2017	0.0278	0.0322	0.389	+	3301	1	IVNT	Sun-B_pQTL_EUR_2017
rs579459	rs579459	chr9:136154168	chr9:133278724	C	T	chr9:136141870	chr9:136141870	chr9:133266456	T	C	1	0.82314	0.99316	Galactosylgalactosylxylosylprotein 3-beta-glucuronosyltransferase 3	EFO_0004747	Sun B	29875488	European	2017	-0.0277	0.0322	0.389	-	3301	1	IVNT	Sun-B_pQTL_EUR_2017
rs579459	rs579459	chr9:136154168	chr9:133278724	C	T	chr9:136141870	chr9:136141870	chr9:133266456	T	C	1	0.82314	0.99316	Glutathione S-transferase theta-2B	EFO_0004747	Sun B	29875488	European	2017	-0.0277	0.0323	0.389	-	3301	1	IVNT	Sun-B_pQTL_EUR_2017
rs579459	rs579459	chr9:136154168	chr9:133278724	C	T	chr9:136141870	chr9:136141870	chr9:133266456	T	C	1	0.82314	0.99316	Guanine nucleotide exchange factor DBS	EFO_0004747	Sun B	29875488	European	2017	-0.0275	0.0322	0.389	-	3301	1	IVNT	Sun-B_pQTL_EUR_2017
rs579459	rs579459	chr9:136154168	chr9:133278724	C	T	chr9:136141870	chr9:136141870	chr9:133266456	T	C	1	0.82314	0.99316	Hyaluronidase-1	EFO_0004747	Sun B	29875488	European	2017	-0.0279	0.0322	0.389	-	3301	1	IVNT	Sun-B_pQTL_EUR_2017
rs579459	rs579459	chr9:136154168	chr9:133278724	C	T	chr9:136141870	chr9:136141870	chr9:133266456	T	C	1	0.82314	0.99316	N-acetylglucosamine-1-phosphotransferase subunit gamma	EFO_0004747	Sun B	29875488	European	2017	0.0275	0.0322	0.389	+	3301	1	IVNT	Sun-B_pQTL_EUR_2017
rs579459	rs579459	chr9:136154168	chr9:133278724	C	T	chr9:136141870	chr9:136141870	chr9:133266456	T	C	1	0.82314	0.99316	Neuron-specific protein family member 2	EFO_0004747	Sun B	29875488	European	2017	-0.0277	0.0322	0.389	-	3301	1	IVNT	Sun-B_pQTL_EUR_2017
rs579459	rs579459	chr9:136154168	chr9:133278724	C	T	chr9:136141870	chr9:136141870	chr9:133266456	T	C	1	0.82314	0.99316	Nucleoside diphosphate kinase A	EFO_0004747	Sun B	29875488	European	2017	-0.0277	0.0322	0.389	-	3301	1	IVNT	Sun-B_pQTL_EUR_2017
rs579459	rs579459	chr9:136154168	chr9:133278724	C	T	chr9:136141870	chr9:136141870	chr9:133266456	T	C	1	0.82314	0.99316	Protein eva-1 homolog C	EFO_0004747	Sun B	29875488	European	2017	0.0279	0.0322	0.389	+	3301	1	IVNT	Sun-B_pQTL_EUR_2017
rs579459	rs579459	chr9:136154168	chr9:133278724	C	T	chr9:136141870	chr9:136141870	chr9:133266456	T	C	1	0.82314	0.99316	Protocadherin alpha-C2	EFO_0004747	Sun B	29875488	European	2017	0.028	0.0322	0.389	+	3301	1	IVNT	Sun-B_pQTL_EUR_2017
rs579459	rs579459	chr9:136154168	chr9:133278724	C	T	chr9:136141870	chr9:136141870	chr9:133266456	T	C	1	0.82314	0.99316	Putative uncharacterized protein PQLC2L	EFO_0004747	Sun B	29875488	European	2017	-0.028	0.0322	0.389	-	3301	1	IVNT	Sun-B_pQTL_EUR_2017
rs579459	rs579459	chr9:136154168	chr9:133278724	C	T	chr9:136141870	chr9:136141870	chr9:133266456	T	C	1	0.82314	0.99316	RNA binding protein fox-1 homolog 2	EFO_0004747	Sun B	29875488	European	2017	0.0279	0.0323	0.389	+	3301	1	IVNT	Sun-B_pQTL_EUR_2017
rs579459	rs579459	chr9:136154168	chr9:133278724	C	T	chr9:136141870	chr9:136141870	chr9:133266456	T	C	1	0.82314	0.99316	Selenoprotein S	EFO_0004747	Sun B	29875488	European	2017	0.0277	0.0322	0.389	+	3301	1	IVNT	Sun-B_pQTL_EUR_2017
rs579459	rs579459	chr9:136154168	chr9:133278724	C	T	chr9:136141870	chr9:136141870	chr9:133266456	T	C	1	0.82314	0.99316	Serum amyloid P-component	EFO_0004747	Sun B	29875488	European	2017	0.0278	0.0323	0.389	+	3301	1	IVNT	Sun-B_pQTL_EUR_2017
rs579459	rs579459	chr9:136154168	chr9:133278724	C	T	chr9:136141870	chr9:136141870	chr9:133266456	T	C	1	0.82314	0.99316	Sia-alpha-2,3-Gal-beta-1,4-GlcNAc-R:alpha 2,8-sialyltransferase	EFO_0004747	Sun B	29875488	European	2017	0.028	0.0322	0.389	+	3301	1	IVNT	Sun-B_pQTL_EUR_2017
rs579459	rs579459	chr9:136154168	chr9:133278724	C	T	chr9:136141870	chr9:136141870	chr9:133266456	T	C	1	0.82314	0.99316	Thyroid Stimulating Hormone	EFO_0004747	Sun B	29875488	European	2017	0.0279	0.0322	0.389	+	3301	1	IVNT	Sun-B_pQTL_EUR_2017
rs579459	rs579459	chr9:136154168	chr9:133278724	C	T	chr9:136141870	chr9:136141870	chr9:133266456	T	C	1	0.82314	0.99316	Trypsin-2	EFO_0004747	Sun B	29875488	European	2017	0.028	0.0322	0.389	+	3301	1	IVNT	Sun-B_pQTL_EUR_2017
rs579459	rs579459	chr9:136154168	chr9:133278724	C	T	chr9:136141870	chr9:136141870	chr9:133266456	T	C	1	0.82314	0.99316	Tumor-associated calcium signal transducer 2	EFO_0004747	Sun B	29875488	European	2017	0.0279	0.0322	0.389	+	3301	1	IVNT	Sun-B_pQTL_EUR_2017
rs579459	rs579459	chr9:136154168	chr9:133278724	C	T	chr9:136141870	chr9:136141870	chr9:133266456	T	C	1	0.82314	0.99316	V-set and transmembrane domain-containing protein 2-like protein	EFO_0004747	Sun B	29875488	European	2017	0.0279	0.0322	0.389	+	3301	1	IVNT	Sun-B_pQTL_EUR_2017
rs579459	rs579459	chr9:136154168	chr9:133278724	C	T	chr9:136138765	chr9:136138765	chr9:133263362	G	GCGCCCACCACTA	1	0.81767	0.99313	Carbohydrate sulfotransferase 3	EFO_0004747	Sun B	29875488	European	2017	0.0279	0.0324	0.389	+	3301	1	IVNT	Sun-B_pQTL_EUR_2017
rs579459	rs579459	chr9:136154168	chr9:133278724	C	T	chr9:136138765	chr9:136138765	chr9:133263362	G	GCGCCCACCACTA	1	0.81767	0.99313	Cell cycle progression protein 1	EFO_0004747	Sun B	29875488	European	2017	0.0278	0.0324	0.389	+	3301	1	IVNT	Sun-B_pQTL_EUR_2017
rs579459	rs579459	chr9:136154168	chr9:133278724	C	T	chr9:136138765	chr9:136138765	chr9:133263362	G	GCGCCCACCACTA	1	0.81767	0.99313	DNA topoisomerase 1	EFO_0004747	Sun B	29875488	European	2017	0.0279	0.0324	0.389	+	3301	1	IVNT	Sun-B_pQTL_EUR_2017
rs579459	rs579459	chr9:136154168	chr9:133278724	C	T	chr9:136138765	chr9:136138765	chr9:133263362	G	GCGCCCACCACTA	1	0.81767	0.99313	Dolichyl-diphosphooligosaccharide--protein glycosyltransferase subunit 1	EFO_0004747	Sun B	29875488	European	2017	-0.028	0.0324	0.389	-	3301	1	IVNT	Sun-B_pQTL_EUR_2017
rs579459	rs579459	chr9:136154168	chr9:133278724	C	T	chr9:136138765	chr9:136138765	chr9:133263362	G	GCGCCCACCACTA	1	0.81767	0.99313	Filamin-A	EFO_0004747	Sun B	29875488	European	2017	0.0276	0.0324	0.389	+	3301	1	IVNT	Sun-B_pQTL_EUR_2017
rs579459	rs579459	chr9:136154168	chr9:133278724	C	T	chr9:136138765	chr9:136138765	chr9:133263362	G	GCGCCCACCACTA	1	0.81767	0.99313	Follistatin-related protein 1	EFO_0004747	Sun B	29875488	European	2017	-0.0276	0.0324	0.389	-	3301	1	IVNT	Sun-B_pQTL_EUR_2017
rs579459	rs579459	chr9:136154168	chr9:133278724	C	T	chr9:136138765	chr9:136138765	chr9:133263362	G	GCGCCCACCACTA	1	0.81767	0.99313	GDH/6PGL endoplasmic bifunctional protein	EFO_0004747	Sun B	29875488	European	2017	0.0281	0.0324	0.389	+	3301	1	IVNT	Sun-B_pQTL_EUR_2017
rs579459	rs579459	chr9:136154168	chr9:133278724	C	T	chr9:136138765	chr9:136138765	chr9:133263362	G	GCGCCCACCACTA	1	0.81767	0.99313	Galactosylgalactosylxylosylprotein 3-beta-glucuronosyltransferase 3	EFO_0004747	Sun B	29875488	European	2017	-0.0279	0.0324	0.389	-	3301	1	IVNT	Sun-B_pQTL_EUR_2017
rs579459	rs579459	chr9:136154168	chr9:133278724	C	T	chr9:136138765	chr9:136138765	chr9:133263362	G	GCGCCCACCACTA	1	0.81767	0.99313	Glycosyltransferase 8 domain-containing protein 1	EFO_0004747	Sun B	29875488	European	2017	0.0277	0.0324	0.389	+	3301	1	IVNT	Sun-B_pQTL_EUR_2017
rs579459	rs579459	chr9:136154168	chr9:133278724	C	T	chr9:136138765	chr9:136138765	chr9:133263362	G	GCGCCCACCACTA	1	0.81767	0.99313	Glypican-3	EFO_0004747	Sun B	29875488	European	2017	0.0279	0.0324	0.389	+	3301	1	IVNT	Sun-B_pQTL_EUR_2017
rs579459	rs579459	chr9:136154168	chr9:133278724	C	T	chr9:136138765	chr9:136138765	chr9:133263362	G	GCGCCCACCACTA	1	0.81767	0.99313	Inosine-5-monophosphate dehydrogenase 1	EFO_0004747	Sun B	29875488	European	2017	-0.0277	0.0324	0.389	-	3301	1	IVNT	Sun-B_pQTL_EUR_2017
rs579459	rs579459	chr9:136154168	chr9:133278724	C	T	chr9:136138765	chr9:136138765	chr9:133263362	G	GCGCCCACCACTA	1	0.81767	0.99313	L-lactate dehydrogenase C chain	EFO_0004747	Sun B	29875488	European	2017	0.028	0.0324	0.389	+	3301	1	IVNT	Sun-B_pQTL_EUR_2017
rs579459	rs579459	chr9:136154168	chr9:133278724	C	T	chr9:136138765	chr9:136138765	chr9:133263362	G	GCGCCCACCACTA	1	0.81767	0.99313	Laminin subunit alpha-4	EFO_0004747	Sun B	29875488	European	2017	0.0277	0.0324	0.389	+	3301	1	IVNT	Sun-B_pQTL_EUR_2017
rs579459	rs579459	chr9:136154168	chr9:133278724	C	T	chr9:136138765	chr9:136138765	chr9:133263362	G	GCGCCCACCACTA	1	0.81767	0.99313	Leptin	EFO_0004747	Sun B	29875488	European	2017	0.0279	0.0324	0.389	+	3301	1	IVNT	Sun-B_pQTL_EUR_2017
rs579459	rs579459	chr9:136154168	chr9:133278724	C	T	chr9:136138765	chr9:136138765	chr9:133263362	G	GCGCCCACCACTA	1	0.81767	0.99313	Leucine-rich repeat neuronal protein 1	EFO_0004747	Sun B	29875488	European	2017	0.0278	0.0324	0.389	+	3301	1	IVNT	Sun-B_pQTL_EUR_2017
rs579459	rs579459	chr9:136154168	chr9:133278724	C	T	chr9:136138765	chr9:136138765	chr9:133263362	G	GCGCCCACCACTA	1	0.81767	0.99313	Neuropilin and tolloid-like protein 1	EFO_0004747	Sun B	29875488	European	2017	-0.0278	0.0324	0.389	-	3301	1	IVNT	Sun-B_pQTL_EUR_2017
rs579459	rs579459	chr9:136154168	chr9:133278724	C	T	chr9:136138765	chr9:136138765	chr9:133263362	G	GCGCCCACCACTA	1	0.81767	0.99313	Protein JTB	EFO_0004747	Sun B	29875488	European	2017	-0.0278	0.0324	0.389	-	3301	1	IVNT	Sun-B_pQTL_EUR_2017
rs579459	rs579459	chr9:136154168	chr9:133278724	C	T	chr9:136138765	chr9:136138765	chr9:133263362	G	GCGCCCACCACTA	1	0.81767	0.99313	Protein sel-1 homolog 2	EFO_0004747	Sun B	29875488	European	2017	0.0281	0.0324	0.389	+	3301	1	IVNT	Sun-B_pQTL_EUR_2017
rs579459	rs579459	chr9:136154168	chr9:133278724	C	T	chr9:136138765	chr9:136138765	chr9:133263362	G	GCGCCCACCACTA	1	0.81767	0.99313	Protocadherin-15	EFO_0004747	Sun B	29875488	European	2017	-0.0279	0.0324	0.389	-	3301	1	IVNT	Sun-B_pQTL_EUR_2017
rs579459	rs579459	chr9:136154168	chr9:133278724	C	T	chr9:136138765	chr9:136138765	chr9:133263362	G	GCGCCCACCACTA	1	0.81767	0.99313	Ran-binding protein 3	EFO_0004747	Sun B	29875488	European	2017	0.0281	0.0324	0.389	+	3301	1	IVNT	Sun-B_pQTL_EUR_2017
rs579459	rs579459	chr9:136154168	chr9:133278724	C	T	chr9:136138765	chr9:136138765	chr9:133263362	G	GCGCCCACCACTA	1	0.81767	0.99313	Receptor-type tyrosine-protein phosphatase U	EFO_0004747	Sun B	29875488	European	2017	-0.0281	0.0324	0.389	-	3301	1	IVNT	Sun-B_pQTL_EUR_2017
rs579459	rs579459	chr9:136154168	chr9:133278724	C	T	chr9:136138765	chr9:136138765	chr9:133263362	G	GCGCCCACCACTA	1	0.81767	0.99313	Redox-regulatory protein FAM213A	EFO_0004747	Sun B	29875488	European	2017	0.0278	0.0324	0.389	+	3301	1	IVNT	Sun-B_pQTL_EUR_2017
rs579459	rs579459	chr9:136154168	chr9:133278724	C	T	chr9:136138765	chr9:136138765	chr9:133263362	G	GCGCCCACCACTA	1	0.81767	0.99313	Regulatory factor X-associated protein	EFO_0004747	Sun B	29875488	European	2017	-0.028	0.0324	0.389	-	3301	1	IVNT	Sun-B_pQTL_EUR_2017
rs579459	rs579459	chr9:136154168	chr9:133278724	C	T	chr9:136138765	chr9:136138765	chr9:133263362	G	GCGCCCACCACTA	1	0.81767	0.99313	Semaphorin-3E	EFO_0004747	Sun B	29875488	European	2017	0.0278	0.0324	0.389	+	3301	1	IVNT	Sun-B_pQTL_EUR_2017
rs579459	rs579459	chr9:136154168	chr9:133278724	C	T	chr9:136138765	chr9:136138765	chr9:133263362	G	GCGCCCACCACTA	1	0.81767	0.99313	Sentrin-specific protease 7	EFO_0004747	Sun B	29875488	European	2017	0.0281	0.0324	0.389	+	3301	1	IVNT	Sun-B_pQTL_EUR_2017
rs579459	rs579459	chr9:136154168	chr9:133278724	C	T	rs8176643	chr9:136149709	chr9:133274293	A	AC	1	0.81767	0.99313	Actin-related protein 2/3 complex subunit 3	EFO_0004747	Sun B	29875488	European	2017	-0.0286	0.0332	0.389	-	3301	1	IVNT	Sun-B_pQTL_EUR_2017
rs579459	rs579459	chr9:136154168	chr9:133278724	C	T	rs8176643	chr9:136149709	chr9:133274293	A	AC	1	0.81767	0.99313	Annexin A9	EFO_0004747	Sun B	29875488	European	2017	0.0288	0.0332	0.389	+	3301	1	IVNT	Sun-B_pQTL_EUR_2017
rs579459	rs579459	chr9:136154168	chr9:133278724	C	T	rs8176643	chr9:136149709	chr9:133274293	A	AC	1	0.81767	0.99313	Beta-1,3-N-acetylglucosaminyltransferase manic fringe	EFO_0004747	Sun B	29875488	European	2017	-0.0284	0.0332	0.389	-	3301	1	IVNT	Sun-B_pQTL_EUR_2017
rs579459	rs579459	chr9:136154168	chr9:133278724	C	T	rs8176643	chr9:136149709	chr9:133274293	A	AC	1	0.81767	0.99313	C-C motif chemokine 21	EFO_0004747	Sun B	29875488	European	2017	0.0284	0.0332	0.389	+	3301	1	IVNT	Sun-B_pQTL_EUR_2017
rs579459	rs579459	chr9:136154168	chr9:133278724	C	T	rs8176643	chr9:136149709	chr9:133274293	A	AC	1	0.81767	0.99313	Casein kinase I isoform delta	EFO_0004747	Sun B	29875488	European	2017	0.0286	0.0332	0.389	+	3301	1	IVNT	Sun-B_pQTL_EUR_2017
rs579459	rs579459	chr9:136154168	chr9:133278724	C	T	rs8176643	chr9:136149709	chr9:133274293	A	AC	1	0.81767	0.99313	E3 ubiquitin-protein ligase RNF43	EFO_0004747	Sun B	29875488	European	2017	0.0285	0.0332	0.389	+	3301	1	IVNT	Sun-B_pQTL_EUR_2017
rs579459	rs579459	chr9:136154168	chr9:133278724	C	T	rs8176643	chr9:136149709	chr9:133274293	A	AC	1	0.81767	0.99313	Envoplakin	EFO_0004747	Sun B	29875488	European	2017	0.0288	0.0332	0.389	+	3301	1	IVNT	Sun-B_pQTL_EUR_2017
rs579459	rs579459	chr9:136154168	chr9:133278724	C	T	rs8176643	chr9:136149709	chr9:133274293	A	AC	1	0.81767	0.99313	Ephrin type-A receptor 5	EFO_0004747	Sun B	29875488	European	2017	-0.0286	0.0332	0.389	-	3301	1	IVNT	Sun-B_pQTL_EUR_2017
rs579459	rs579459	chr9:136154168	chr9:133278724	C	T	rs8176643	chr9:136149709	chr9:133274293	A	AC	1	0.81767	0.99313	Epididymal secretory protein E3-beta	EFO_0004747	Sun B	29875488	European	2017	0.0287	0.0332	0.389	+	3301	1	IVNT	Sun-B_pQTL_EUR_2017
rs579459	rs579459	chr9:136154168	chr9:133278724	C	T	rs8176643	chr9:136149709	chr9:133274293	A	AC	1	0.81767	0.99313	Glucoside xylosyltransferase 1	EFO_0004747	Sun B	29875488	European	2017	0.0288	0.0332	0.389	+	3301	1	IVNT	Sun-B_pQTL_EUR_2017
rs579459	rs579459	chr9:136154168	chr9:133278724	C	T	rs8176643	chr9:136149709	chr9:133274293	A	AC	1	0.81767	0.99313	Glypican-5	EFO_0004747	Sun B	29875488	European	2017	0.0285	0.0332	0.389	+	3301	1	IVNT	Sun-B_pQTL_EUR_2017
rs579459	rs579459	chr9:136154168	chr9:133278724	C	T	rs8176643	chr9:136149709	chr9:133274293	A	AC	1	0.81767	0.99313	Interleukin-6	EFO_0004747	Sun B	29875488	European	2017	-0.0284	0.0332	0.389	-	3301	1	IVNT	Sun-B_pQTL_EUR_2017
rs579459	rs579459	chr9:136154168	chr9:133278724	C	T	rs8176643	chr9:136149709	chr9:133274293	A	AC	1	0.81767	0.99313	Protein FAM107A	EFO_0004747	Sun B	29875488	European	2017	0.0285	0.0332	0.389	+	3301	1	IVNT	Sun-B_pQTL_EUR_2017
rs579459	rs579459	chr9:136154168	chr9:133278724	C	T	rs8176643	chr9:136149709	chr9:133274293	A	AC	1	0.81767	0.99313	Protein FAM19A2	EFO_0004747	Sun B	29875488	European	2017	0.0285	0.0331	0.389	+	3301	1	IVNT	Sun-B_pQTL_EUR_2017
rs579459	rs579459	chr9:136154168	chr9:133278724	C	T	rs8176643	chr9:136149709	chr9:133274293	A	AC	1	0.81767	0.99313	Protein JTB	EFO_0004747	Sun B	29875488	European	2017	-0.0286	0.0332	0.389	-	3301	1	IVNT	Sun-B_pQTL_EUR_2017
rs579459	rs579459	chr9:136154168	chr9:133278724	C	T	rs8176643	chr9:136149709	chr9:133274293	A	AC	1	0.81767	0.99313	Sulfiredoxin-1	EFO_0004747	Sun B	29875488	European	2017	0.0287	0.0331	0.389	+	3301	1	IVNT	Sun-B_pQTL_EUR_2017
rs579459	rs579459	chr9:136154168	chr9:133278724	C	T	rs8176643	chr9:136149709	chr9:133274293	A	AC	1	0.81767	0.99313	Synaptotagmin-17	EFO_0004747	Sun B	29875488	European	2017	0.0284	0.0332	0.389	+	3301	1	IVNT	Sun-B_pQTL_EUR_2017
rs579459	rs579459	chr9:136154168	chr9:133278724	C	T	rs8176643	chr9:136149709	chr9:133274293	A	AC	1	0.81767	0.99313	Syntaxin-8	EFO_0004747	Sun B	29875488	European	2017	-0.0285	0.0331	0.389	-	3301	1	IVNT	Sun-B_pQTL_EUR_2017
rs579459	rs579459	chr9:136154168	chr9:133278724	C	T	rs8176643	chr9:136149709	chr9:133274293	A	AC	1	0.81767	0.99313	Thiamin pyrophosphokinase 1	EFO_0004747	Sun B	29875488	European	2017	-0.0284	0.0332	0.389	-	3301	1	IVNT	Sun-B_pQTL_EUR_2017
rs579459	rs579459	chr9:136154168	chr9:133278724	C	T	rs8176643	chr9:136149709	chr9:133274293	A	AC	1	0.81767	0.99313	Troponin I, cardiac muscle	EFO_0004747	Sun B	29875488	European	2017	-0.0288	0.0332	0.389	-	3301	1	IVNT	Sun-B_pQTL_EUR_2017
rs579459	rs579459	chr9:136154168	chr9:133278724	C	T	rs8176643	chr9:136149709	chr9:133274293	A	AC	1	0.81767	0.99313	V-set and immunoglobulin domain-containing protein 1	EFO_0004747	Sun B	29875488	European	2017	0.0283	0.0331	0.389	+	3301	1	IVNT	Sun-B_pQTL_EUR_2017
rs579459	rs579459	chr9:136154168	chr9:133278724	C	T	rs115478735	chr9:136149711	chr9:133274295	T	A	1	0.81767	0.99313	Adenylosuccinate synthetase isozyme 2	EFO_0004747	Sun B	29875488	European	2017	-0.0279	0.0323	0.389	-	3301	1	IVNT	Sun-B_pQTL_EUR_2017
rs579459	rs579459	chr9:136154168	chr9:133278724	C	T	rs115478735	chr9:136149711	chr9:133274295	T	A	1	0.81767	0.99313	GDNF family receptor alpha-1	EFO_0004747	Sun B	29875488	European	2017	-0.0277	0.0323	0.389	-	3301	1	IVNT	Sun-B_pQTL_EUR_2017
rs579459	rs579459	chr9:136154168	chr9:133278724	C	T	rs115478735	chr9:136149711	chr9:133274295	T	A	1	0.81767	0.99313	Glucoside xylosyltransferase 1	EFO_0004747	Sun B	29875488	European	2017	0.0278	0.0323	0.389	+	3301	1	IVNT	Sun-B_pQTL_EUR_2017
rs579459	rs579459	chr9:136154168	chr9:133278724	C	T	rs115478735	chr9:136149711	chr9:133274295	T	A	1	0.81767	0.99313	Glycosyltransferase 8 domain-containing protein 1	EFO_0004747	Sun B	29875488	European	2017	0.0276	0.0323	0.389	+	3301	1	IVNT	Sun-B_pQTL_EUR_2017
rs579459	rs579459	chr9:136154168	chr9:133278724	C	T	rs115478735	chr9:136149711	chr9:133274295	T	A	1	0.81767	0.99313	Growth factor receptor-bound protein 14	EFO_0004747	Sun B	29875488	European	2017	0.028	0.0323	0.389	+	3301	1	IVNT	Sun-B_pQTL_EUR_2017
rs579459	rs579459	chr9:136154168	chr9:133278724	C	T	rs115478735	chr9:136149711	chr9:133274295	T	A	1	0.81767	0.99313	Heparan-sulfate 6-O-sulfotransferase 1	EFO_0004747	Sun B	29875488	European	2017	-0.0276	0.0323	0.389	-	3301	1	IVNT	Sun-B_pQTL_EUR_2017
rs579459	rs579459	chr9:136154168	chr9:133278724	C	T	rs115478735	chr9:136149711	chr9:133274295	T	A	1	0.81767	0.99313	Hyaluronidase-1	EFO_0004747	Sun B	29875488	European	2017	-0.0279	0.0323	0.389	-	3301	1	IVNT	Sun-B_pQTL_EUR_2017
rs579459	rs579459	chr9:136154168	chr9:133278724	C	T	rs115478735	chr9:136149711	chr9:133274295	T	A	1	0.81767	0.99313	Kallikrein-8	EFO_0004747	Sun B	29875488	European	2017	0.0279	0.0323	0.389	+	3301	1	IVNT	Sun-B_pQTL_EUR_2017
rs579459	rs579459	chr9:136154168	chr9:133278724	C	T	rs115478735	chr9:136149711	chr9:133274295	T	A	1	0.81767	0.99313	L-lactate dehydrogenase C chain	EFO_0004747	Sun B	29875488	European	2017	0.0276	0.0323	0.389	+	3301	1	IVNT	Sun-B_pQTL_EUR_2017
rs579459	rs579459	chr9:136154168	chr9:133278724	C	T	rs115478735	chr9:136149711	chr9:133274295	T	A	1	0.81767	0.99313	Leucine-rich repeat-containing protein 74A	EFO_0004747	Sun B	29875488	European	2017	0.028	0.0323	0.389	+	3301	1	IVNT	Sun-B_pQTL_EUR_2017
rs579459	rs579459	chr9:136154168	chr9:133278724	C	T	rs115478735	chr9:136149711	chr9:133274295	T	A	1	0.81767	0.99313	Lymphocyte antigen 6 complex locus protein G6c	EFO_0004747	Sun B	29875488	European	2017	-0.0277	0.0323	0.389	-	3301	1	IVNT	Sun-B_pQTL_EUR_2017
rs579459	rs579459	chr9:136154168	chr9:133278724	C	T	rs115478735	chr9:136149711	chr9:133274295	T	A	1	0.81767	0.99313	Lymphocyte antigen 6 complex locus protein G6d	EFO_0004747	Sun B	29875488	European	2017	0.0276	0.0323	0.389	+	3301	1	IVNT	Sun-B_pQTL_EUR_2017
rs579459	rs579459	chr9:136154168	chr9:133278724	C	T	rs115478735	chr9:136149711	chr9:133274295	T	A	1	0.81767	0.99313	Marginal zone B- and B1-cell-specific protein	EFO_0004747	Sun B	29875488	European	2017	0.0279	0.0323	0.389	+	3301	1	IVNT	Sun-B_pQTL_EUR_2017
rs579459	rs579459	chr9:136154168	chr9:133278724	C	T	rs115478735	chr9:136149711	chr9:133274295	T	A	1	0.81767	0.99313	Neudesin	EFO_0004747	Sun B	29875488	European	2017	0.0276	0.0323	0.389	+	3301	1	IVNT	Sun-B_pQTL_EUR_2017
rs579459	rs579459	chr9:136154168	chr9:133278724	C	T	rs115478735	chr9:136149711	chr9:133274295	T	A	1	0.81767	0.99313	Neurofilament heavy polypeptide	EFO_0004747	Sun B	29875488	European	2017	-0.028	0.0323	0.389	-	3301	1	IVNT	Sun-B_pQTL_EUR_2017
rs579459	rs579459	chr9:136154168	chr9:133278724	C	T	rs115478735	chr9:136149711	chr9:133274295	T	A	1	0.81767	0.99313	Oligoribonuclease, mitochondrial	EFO_0004747	Sun B	29875488	European	2017	0.0279	0.0323	0.389	+	3301	1	IVNT	Sun-B_pQTL_EUR_2017
rs579459	rs579459	chr9:136154168	chr9:133278724	C	T	rs115478735	chr9:136149711	chr9:133274295	T	A	1	0.81767	0.99313	Prefoldin subunit 5	EFO_0004747	Sun B	29875488	European	2017	0.028	0.0323	0.389	+	3301	1	IVNT	Sun-B_pQTL_EUR_2017
rs579459	rs579459	chr9:136154168	chr9:133278724	C	T	rs115478735	chr9:136149711	chr9:133274295	T	A	1	0.81767	0.99313	Proline-rich protein 1	EFO_0004747	Sun B	29875488	European	2017	-0.0278	0.0323	0.389	-	3301	1	IVNT	Sun-B_pQTL_EUR_2017
rs579459	rs579459	chr9:136154168	chr9:133278724	C	T	rs115478735	chr9:136149711	chr9:133274295	T	A	1	0.81767	0.99313	Putative uncharacterized protein PQLC2L	EFO_0004747	Sun B	29875488	European	2017	-0.0277	0.0323	0.389	-	3301	1	IVNT	Sun-B_pQTL_EUR_2017
rs579459	rs579459	chr9:136154168	chr9:133278724	C	T	rs115478735	chr9:136149711	chr9:133274295	T	A	1	0.81767	0.99313	Redox-regulatory protein FAM213A	EFO_0004747	Sun B	29875488	European	2017	0.0276	0.0323	0.389	+	3301	1	IVNT	Sun-B_pQTL_EUR_2017
rs579459	rs579459	chr9:136154168	chr9:133278724	C	T	rs115478735	chr9:136149711	chr9:133274295	T	A	1	0.81767	0.99313	Transforming growth factor beta receptor type 3	EFO_0004747	Sun B	29875488	European	2017	0.0277	0.0323	0.389	+	3301	1	IVNT	Sun-B_pQTL_EUR_2017
rs579459	rs579459	chr9:136154168	chr9:133278724	C	T	rs115478735	chr9:136149711	chr9:133274295	T	A	1	0.81767	0.99313	Trefoil factor 2	EFO_0004747	Sun B	29875488	European	2017	0.028	0.0323	0.389	+	3301	1	IVNT	Sun-B_pQTL_EUR_2017
rs579459	rs579459	chr9:136154168	chr9:133278724	C	T	rs115478735	chr9:136149711	chr9:133274295	T	A	1	0.81767	0.99313	Tumor necrosis factor receptor superfamily member 18	EFO_0004747	Sun B	29875488	European	2017	0.0279	0.0323	0.389	+	3301	1	IVNT	Sun-B_pQTL_EUR_2017
rs579459	rs579459	chr9:136154168	chr9:133278724	C	T	rs495828	chr9:136154867	chr9:133279294	T	G	1	1	1	Eosinophil cationic protein	EFO_0004747	Folkersen L	28369058	European	2017	-0.0245	0.0285	0.3908	-	3394	1	-	Folkersen-L_Proteins_EUR_2017
rs579459	rs579459	chr9:136154168	chr9:133278724	C	T	rs651007	chr9:136153875	chr9:133278431	T	C	1	1	1	Collectin-12	EFO_0004747	Suhre K	28240269	European	2017	-0.04471	0.0521	0.391	-	1000	1	-	Suhre-K_Proteins_EUR_2017
rs579459	rs579459	chr9:136154168	chr9:133278724	C	T	rs651007	chr9:136153875	chr9:133278431	T	C	1	1	1	Cytokine receptor-like factor 2	EFO_0004747	Suhre K	28240269	European	2017	0.04498	0.05248	0.3916	+	1000	1	-	Suhre-K_Proteins_EUR_2017
rs579459	rs579459	chr9:136154168	chr9:133278724	C	T	chr9:136138765	chr9:136138765	chr9:133263362	G	GCGCCCACCACTA	1	0.81767	0.99313	Prolactin	EFO_0004747	Folkersen L	28369058	European	2017	NA	NA	0.3922	NA	3394	1	-	Folkersen-L_Proteins_EUR_2017
rs579459	rs579459	chr9:136154168	chr9:133278724	C	T	rs651007	chr9:136153875	chr9:133278431	T	C	1	1	1	Tissue-type plasminogen activator	EFO_0004747	Suhre K	28240269	European	2017	0.03919	0.04585	0.3929	+	1000	1	-	Suhre-K_Proteins_EUR_2017
rs579459	rs579459	chr9:136154168	chr9:133278724	C	T	rs651007	chr9:136153875	chr9:133278431	T	C	1	1	1	Complement C3d fragment	EFO_0004747	Suhre K	28240269	European	2017	0.045	0.05272	0.3935	+	1000	1	-	Suhre-K_Proteins_EUR_2017
rs579459	rs579459	chr9:136154168	chr9:133278724	C	T	rs651007	chr9:136153875	chr9:133278431	T	C	1	1	1	Interleukin-12	EFO_0004747	Suhre K	28240269	European	2017	0.04509	0.05282	0.3935	+	1000	1	-	Suhre-K_Proteins_EUR_2017
rs579459	rs579459	chr9:136154168	chr9:133278724	C	T	rs649129	chr9:136154304	-	T	C	1	1	1	Eosinophil cationic protein	EFO_0004747	Folkersen L	28369058	European	2017	-0.0243	0.0285	0.3944	-	3394	1	-	Folkersen-L_Proteins_EUR_2017
rs579459	rs579459	chr9:136154168	chr9:133278724	C	T	rs651007	chr9:136153875	chr9:133278431	T	C	1	1	1	Kallikrein-14	EFO_0004747	Suhre K	28240269	European	2017	0.04357	0.05121	0.3951	+	1000	1	-	Suhre-K_Proteins_EUR_2017
rs579459	rs579459	chr9:136154168	chr9:133278724	C	T	rs635634	chr9:136155000	chr9:133279427	T	C	1	0.83452	1	Urokinase plasminogen activator surface receptor	EFO_0004747	Folkersen L	28369058	European	2017	0.0249	0.0293	0.3955	+	3394	1	-	Folkersen-L_Proteins_EUR_2017
rs579459	rs579459	chr9:136154168	chr9:133278724	C	T	rs579459	chr9:136154168	chr9:133278724	C	T	0	1	1	Eosinophil cationic protein	EFO_0004747	Folkersen L	28369058	European	2017	-0.0242	0.0285	0.3957	-	3394	1	-	Folkersen-L_Proteins_EUR_2017
rs579459	rs579459	chr9:136154168	chr9:133278724	C	T	rs8176643	chr9:136149709	chr9:133274293	A	AC	1	0.81767	0.99313	Matrilysin	EFO_0004747	Folkersen L	28369058	European	2017	NA	NA	0.3958	NA	3394	1	-	Folkersen-L_Proteins_EUR_2017
rs579459	rs579459	chr9:136154168	chr9:133278724	C	T	rs651007	chr9:136153875	chr9:133278431	T	C	1	1	1	Proteasome activator complex subunit 3	EFO_0004747	Suhre K	28240269	European	2017	0.04488	0.05287	0.3961	+	1000	1	-	Suhre-K_Proteins_EUR_2017
rs579459	rs579459	chr9:136154168	chr9:133278724	C	T	rs651007	chr9:136153875	chr9:133278431	T	C	1	1	1	Lymphotoxin alpha2:beta1	EFO_0004747	Suhre K	28240269	European	2017	-0.04437	0.05243	0.3976	-	1000	1	-	Suhre-K_Proteins_EUR_2017
rs579459	rs579459	chr9:136154168	chr9:133278724	C	T	rs579459	chr9:136154168	chr9:133278724	C	T	0	1	1	Armadillo repeat-containing protein 5	EFO_0004747	Sun B	29875488	European	2017	0.0256	0.0305	0.398	+	3301	1	IVNT	Sun-B_pQTL_EUR_2017
rs579459	rs579459	chr9:136154168	chr9:133278724	C	T	rs579459	chr9:136154168	chr9:133278724	C	T	0	1	1	Beta-1,4-galactosyltransferase 3	EFO_0004747	Sun B	29875488	European	2017	0.0256	0.0305	0.398	+	3301	1	IVNT	Sun-B_pQTL_EUR_2017
rs579459	rs579459	chr9:136154168	chr9:133278724	C	T	rs579459	chr9:136154168	chr9:133278724	C	T	0	1	1	C-type lectin domain family 2 member L	EFO_0004747	Sun B	29875488	European	2017	0.0258	0.0305	0.398	+	3301	1	IVNT	Sun-B_pQTL_EUR_2017
rs579459	rs579459	chr9:136154168	chr9:133278724	C	T	rs579459	chr9:136154168	chr9:133278724	C	T	0	1	1	Cullin-9	EFO_0004747	Sun B	29875488	European	2017	0.0256	0.0305	0.398	+	3301	1	IVNT	Sun-B_pQTL_EUR_2017
rs579459	rs579459	chr9:136154168	chr9:133278724	C	T	rs579459	chr9:136154168	chr9:133278724	C	T	0	1	1	Dual specificity mitogen-activated protein kinase kinase 4	EFO_0004747	Sun B	29875488	European	2017	-0.0257	0.0305	0.398	-	3301	1	IVNT	Sun-B_pQTL_EUR_2017
rs579459	rs579459	chr9:136154168	chr9:133278724	C	T	rs579459	chr9:136154168	chr9:133278724	C	T	0	1	1	Ephrin-A5	EFO_0004747	Sun B	29875488	European	2017	0.0258	0.0305	0.398	+	3301	1	IVNT	Sun-B_pQTL_EUR_2017
rs579459	rs579459	chr9:136154168	chr9:133278724	C	T	rs579459	chr9:136154168	chr9:133278724	C	T	0	1	1	Eukaryotic translation initiation factor 1A, X-chromosomal	EFO_0004747	Sun B	29875488	European	2017	-0.0257	0.0305	0.398	-	3301	1	IVNT	Sun-B_pQTL_EUR_2017
rs579459	rs579459	chr9:136154168	chr9:133278724	C	T	rs579459	chr9:136154168	chr9:133278724	C	T	0	1	1	Glycerophosphocholine phosphodiesterase GPCPD1	EFO_0004747	Sun B	29875488	European	2017	-0.0259	0.0305	0.398	-	3301	1	IVNT	Sun-B_pQTL_EUR_2017
rs579459	rs579459	chr9:136154168	chr9:133278724	C	T	rs579459	chr9:136154168	chr9:133278724	C	T	0	1	1	Lymphocyte function-associated antigen 3	EFO_0004747	Sun B	29875488	European	2017	-0.0256	0.0305	0.398	-	3301	1	IVNT	Sun-B_pQTL_EUR_2017
rs579459	rs579459	chr9:136154168	chr9:133278724	C	T	rs579459	chr9:136154168	chr9:133278724	C	T	0	1	1	Mitogen-activated protein kinase 8	EFO_0004747	Sun B	29875488	European	2017	-0.0258	0.0305	0.398	-	3301	1	IVNT	Sun-B_pQTL_EUR_2017
rs579459	rs579459	chr9:136154168	chr9:133278724	C	T	rs579459	chr9:136154168	chr9:133278724	C	T	0	1	1	N-acetylglucosamine-1-phosphotransferase subunit gamma	EFO_0004747	Sun B	29875488	European	2017	0.0259	0.0305	0.398	+	3301	1	IVNT	Sun-B_pQTL_EUR_2017
rs579459	rs579459	chr9:136154168	chr9:133278724	C	T	rs579459	chr9:136154168	chr9:133278724	C	T	0	1	1	Periostin	EFO_0004747	Sun B	29875488	European	2017	-0.026	0.0305	0.398	-	3301	1	IVNT	Sun-B_pQTL_EUR_2017
rs579459	rs579459	chr9:136154168	chr9:133278724	C	T	rs579459	chr9:136154168	chr9:133278724	C	T	0	1	1	Piwi-like protein 1	EFO_0004747	Sun B	29875488	European	2017	-0.026	0.0305	0.398	-	3301	1	IVNT	Sun-B_pQTL_EUR_2017
rs579459	rs579459	chr9:136154168	chr9:133278724	C	T	rs579459	chr9:136154168	chr9:133278724	C	T	0	1	1	RNA binding protein fox-1 homolog 2	EFO_0004747	Sun B	29875488	European	2017	0.0258	0.0305	0.398	+	3301	1	IVNT	Sun-B_pQTL_EUR_2017
rs579459	rs579459	chr9:136154168	chr9:133278724	C	T	rs579459	chr9:136154168	chr9:133278724	C	T	0	1	1	Receptor-type tyrosine-protein phosphatase S	EFO_0004747	Sun B	29875488	European	2017	-0.0255	0.0305	0.398	-	3301	1	IVNT	Sun-B_pQTL_EUR_2017
rs579459	rs579459	chr9:136154168	chr9:133278724	C	T	rs579459	chr9:136154168	chr9:133278724	C	T	0	1	1	Rho-associated protein kinase 2	EFO_0004747	Sun B	29875488	European	2017	-0.0257	0.0305	0.398	-	3301	1	IVNT	Sun-B_pQTL_EUR_2017
rs579459	rs579459	chr9:136154168	chr9:133278724	C	T	rs579459	chr9:136154168	chr9:133278724	C	T	0	1	1	S-methyl-5-thioadenosine phosphorylase	EFO_0004747	Sun B	29875488	European	2017	0.0255	0.0305	0.398	+	3301	1	IVNT	Sun-B_pQTL_EUR_2017
rs579459	rs579459	chr9:136154168	chr9:133278724	C	T	rs579459	chr9:136154168	chr9:133278724	C	T	0	1	1	SLIT and NTRK-like protein 3	EFO_0004747	Sun B	29875488	European	2017	-0.0258	0.0305	0.398	-	3301	1	IVNT	Sun-B_pQTL_EUR_2017
rs579459	rs579459	chr9:136154168	chr9:133278724	C	T	rs579459	chr9:136154168	chr9:133278724	C	T	0	1	1	Scavenger receptor class A member 3	EFO_0004747	Sun B	29875488	European	2017	-0.0259	0.0305	0.398	-	3301	1	IVNT	Sun-B_pQTL_EUR_2017
rs579459	rs579459	chr9:136154168	chr9:133278724	C	T	rs579459	chr9:136154168	chr9:133278724	C	T	0	1	1	Torsin-1A-interacting protein 2	EFO_0004747	Sun B	29875488	European	2017	-0.0257	0.0305	0.398	-	3301	1	IVNT	Sun-B_pQTL_EUR_2017
rs579459	rs579459	chr9:136154168	chr9:133278724	C	T	rs579459	chr9:136154168	chr9:133278724	C	T	0	1	1	Transmembrane protease serine 11A	EFO_0004747	Sun B	29875488	European	2017	0.0259	0.0305	0.398	+	3301	1	IVNT	Sun-B_pQTL_EUR_2017
rs579459	rs579459	chr9:136154168	chr9:133278724	C	T	rs579459	chr9:136154168	chr9:133278724	C	T	0	1	1	Ubiquitin-like modifier-activating enzyme ATG7	EFO_0004747	Sun B	29875488	European	2017	0.0258	0.0305	0.398	+	3301	1	IVNT	Sun-B_pQTL_EUR_2017
rs579459	rs579459	chr9:136154168	chr9:133278724	C	T	rs651007	chr9:136153875	chr9:133278431	T	C	1	1	1	2,3-cyclic-nucleotide 3-phosphodiesterase	EFO_0004747	Sun B	29875488	European	2017	-0.0258	0.0304	0.398	-	3301	1	IVNT	Sun-B_pQTL_EUR_2017
rs579459	rs579459	chr9:136154168	chr9:133278724	C	T	rs651007	chr9:136153875	chr9:133278431	T	C	1	1	1	ADP-ribosyl cyclase/cyclic ADP-ribose hydrolase 2	EFO_0004747	Sun B	29875488	European	2017	0.0255	0.0304	0.398	+	3301	1	IVNT	Sun-B_pQTL_EUR_2017
rs579459	rs579459	chr9:136154168	chr9:133278724	C	T	rs651007	chr9:136153875	chr9:133278431	T	C	1	1	1	C-C motif chemokine 1	EFO_0004747	Sun B	29875488	European	2017	0.0255	0.0304	0.398	+	3301	1	IVNT	Sun-B_pQTL_EUR_2017
rs579459	rs579459	chr9:136154168	chr9:133278724	C	T	rs651007	chr9:136153875	chr9:133278431	T	C	1	1	1	Clathrin heavy chain 1	EFO_0004747	Sun B	29875488	European	2017	0.0257	0.0304	0.398	+	3301	1	IVNT	Sun-B_pQTL_EUR_2017
rs579459	rs579459	chr9:136154168	chr9:133278724	C	T	rs651007	chr9:136153875	chr9:133278431	T	C	1	1	1	DNA repair protein RAD51 homolog 1	EFO_0004747	Sun B	29875488	European	2017	0.0256	0.0304	0.398	+	3301	1	IVNT	Sun-B_pQTL_EUR_2017
rs579459	rs579459	chr9:136154168	chr9:133278724	C	T	rs651007	chr9:136153875	chr9:133278431	T	C	1	1	1	E3 ubiquitin-protein ligase CCNB1IP1	EFO_0004747	Sun B	29875488	European	2017	-0.0256	0.0304	0.398	-	3301	1	IVNT	Sun-B_pQTL_EUR_2017
rs579459	rs579459	chr9:136154168	chr9:133278724	C	T	rs651007	chr9:136153875	chr9:133278431	T	C	1	1	1	F-box only protein 3	EFO_0004747	Sun B	29875488	European	2017	0.0255	0.0304	0.398	+	3301	1	IVNT	Sun-B_pQTL_EUR_2017
rs579459	rs579459	chr9:136154168	chr9:133278724	C	T	rs651007	chr9:136153875	chr9:133278431	T	C	1	1	1	Histone acetyltransferase KAT6A	EFO_0004747	Sun B	29875488	European	2017	0.0257	0.0304	0.398	+	3301	1	IVNT	Sun-B_pQTL_EUR_2017
rs579459	rs579459	chr9:136154168	chr9:133278724	C	T	rs651007	chr9:136153875	chr9:133278431	T	C	1	1	1	Hypoxia-inducible factor 1-alpha	EFO_0004747	Sun B	29875488	European	2017	-0.0255	0.0304	0.398	-	3301	1	IVNT	Sun-B_pQTL_EUR_2017
rs579459	rs579459	chr9:136154168	chr9:133278724	C	T	rs651007	chr9:136153875	chr9:133278431	T	C	1	1	1	Inositol polyphosphate 5-phosphatase OCRL-1	EFO_0004747	Sun B	29875488	European	2017	0.0255	0.0304	0.398	+	3301	1	IVNT	Sun-B_pQTL_EUR_2017
rs579459	rs579459	chr9:136154168	chr9:133278724	C	T	rs651007	chr9:136153875	chr9:133278431	T	C	1	1	1	Neuroblastoma suppressor of tumorigenicity 1	EFO_0004747	Sun B	29875488	European	2017	-0.0257	0.0304	0.398	-	3301	1	IVNT	Sun-B_pQTL_EUR_2017
rs579459	rs579459	chr9:136154168	chr9:133278724	C	T	rs651007	chr9:136153875	chr9:133278431	T	C	1	1	1	PIK3CA/PIK3R1	EFO_0004747	Sun B	29875488	European	2017	-0.0258	0.0304	0.398	-	3301	1	IVNT	Sun-B_pQTL_EUR_2017
rs579459	rs579459	chr9:136154168	chr9:133278724	C	T	rs651007	chr9:136153875	chr9:133278431	T	C	1	1	1	Peroxisome proliferator-activated receptor alpha	EFO_0004747	Sun B	29875488	European	2017	-0.0256	0.0304	0.398	-	3301	1	IVNT	Sun-B_pQTL_EUR_2017
rs579459	rs579459	chr9:136154168	chr9:133278724	C	T	rs651007	chr9:136153875	chr9:133278431	T	C	1	1	1	RAC-beta serine/threonine-protein kinase	EFO_0004747	Sun B	29875488	European	2017	0.0258	0.0304	0.398	+	3301	1	IVNT	Sun-B_pQTL_EUR_2017
rs579459	rs579459	chr9:136154168	chr9:133278724	C	T	rs651007	chr9:136153875	chr9:133278431	T	C	1	1	1	Regulator of G-protein signaling 10	EFO_0004747	Sun B	29875488	European	2017	-0.0258	0.0304	0.398	-	3301	1	IVNT	Sun-B_pQTL_EUR_2017
rs579459	rs579459	chr9:136154168	chr9:133278724	C	T	rs651007	chr9:136153875	chr9:133278431	T	C	1	1	1	Serine protease inhibitor Kazal-type 2	EFO_0004747	Sun B	29875488	European	2017	0.0256	0.0304	0.398	+	3301	1	IVNT	Sun-B_pQTL_EUR_2017
rs579459	rs579459	chr9:136154168	chr9:133278724	C	T	rs651007	chr9:136153875	chr9:133278431	T	C	1	1	1	Testican-1	EFO_0004747	Sun B	29875488	European	2017	-0.0257	0.0304	0.398	-	3301	1	IVNT	Sun-B_pQTL_EUR_2017
rs579459	rs579459	chr9:136154168	chr9:133278724	C	T	rs651007	chr9:136153875	chr9:133278431	T	C	1	1	1	Transcription regulator protein BACH2	EFO_0004747	Sun B	29875488	European	2017	0.0255	0.0304	0.398	+	3301	1	IVNT	Sun-B_pQTL_EUR_2017
rs579459	rs579459	chr9:136154168	chr9:133278724	C	T	rs651007	chr9:136153875	chr9:133278431	T	C	1	1	1	Transformer-2 protein homolog beta	EFO_0004747	Sun B	29875488	European	2017	-0.0256	0.0304	0.398	-	3301	1	IVNT	Sun-B_pQTL_EUR_2017
rs579459	rs579459	chr9:136154168	chr9:133278724	C	T	rs651007	chr9:136153875	chr9:133278431	T	C	1	1	1	Vacuolar protein sorting-associated protein 4A	EFO_0004747	Sun B	29875488	European	2017	-0.0255	0.0304	0.398	-	3301	1	IVNT	Sun-B_pQTL_EUR_2017
rs579459	rs579459	chr9:136154168	chr9:133278724	C	T	rs651007	chr9:136153875	chr9:133278431	T	C	1	1	1	Vascular endothelial growth factor D	EFO_0004747	Sun B	29875488	European	2017	-0.0255	0.0304	0.398	-	3301	1	IVNT	Sun-B_pQTL_EUR_2017
rs579459	rs579459	chr9:136154168	chr9:133278724	C	T	rs649129	chr9:136154304	-	T	C	1	1	1	2,3-cyclic-nucleotide 3-phosphodiesterase	EFO_0004747	Sun B	29875488	European	2017	-0.0258	0.0307	0.398	-	3301	1	IVNT	Sun-B_pQTL_EUR_2017
rs579459	rs579459	chr9:136154168	chr9:133278724	C	T	rs649129	chr9:136154304	-	T	C	1	1	1	Apoptotic protease-activating factor 1	EFO_0004747	Sun B	29875488	European	2017	-0.0258	0.0307	0.398	-	3301	1	IVNT	Sun-B_pQTL_EUR_2017
rs579459	rs579459	chr9:136154168	chr9:133278724	C	T	rs649129	chr9:136154304	-	T	C	1	1	1	B-cell antigen receptor complex-associated protein beta chain	EFO_0004747	Sun B	29875488	European	2017	0.0259	0.0307	0.398	+	3301	1	IVNT	Sun-B_pQTL_EUR_2017
rs579459	rs579459	chr9:136154168	chr9:133278724	C	T	rs649129	chr9:136154304	-	T	C	1	1	1	Biglycan	EFO_0004747	Sun B	29875488	European	2017	-0.0259	0.0307	0.398	-	3301	1	IVNT	Sun-B_pQTL_EUR_2017
rs579459	rs579459	chr9:136154168	chr9:133278724	C	T	rs649129	chr9:136154304	-	T	C	1	1	1	C-C motif chemokine 20	EFO_0004747	Sun B	29875488	European	2017	-0.0259	0.0307	0.398	-	3301	1	IVNT	Sun-B_pQTL_EUR_2017
rs579459	rs579459	chr9:136154168	chr9:133278724	C	T	rs649129	chr9:136154304	-	T	C	1	1	1	Calcium-binding protein 8	EFO_0004747	Sun B	29875488	European	2017	-0.0257	0.0307	0.398	-	3301	1	IVNT	Sun-B_pQTL_EUR_2017
rs579459	rs579459	chr9:136154168	chr9:133278724	C	T	rs649129	chr9:136154304	-	T	C	1	1	1	Casein kinase I isoform delta	EFO_0004747	Sun B	29875488	European	2017	0.026	0.0307	0.398	+	3301	1	IVNT	Sun-B_pQTL_EUR_2017
rs579459	rs579459	chr9:136154168	chr9:133278724	C	T	rs649129	chr9:136154304	-	T	C	1	1	1	Ephrin type-B receptor 2	EFO_0004747	Sun B	29875488	European	2017	0.0257	0.0307	0.398	+	3301	1	IVNT	Sun-B_pQTL_EUR_2017
rs579459	rs579459	chr9:136154168	chr9:133278724	C	T	rs649129	chr9:136154304	-	T	C	1	1	1	Fms-related tyrosine kinase 3 ligand	EFO_0004747	Sun B	29875488	European	2017	0.0259	0.0307	0.398	+	3301	1	IVNT	Sun-B_pQTL_EUR_2017
rs579459	rs579459	chr9:136154168	chr9:133278724	C	T	rs649129	chr9:136154304	-	T	C	1	1	1	Gigaxonin	EFO_0004747	Sun B	29875488	European	2017	-0.0259	0.0307	0.398	-	3301	1	IVNT	Sun-B_pQTL_EUR_2017
rs579459	rs579459	chr9:136154168	chr9:133278724	C	T	rs649129	chr9:136154304	-	T	C	1	1	1	Interleukin-37	EFO_0004747	Sun B	29875488	European	2017	0.0258	0.0307	0.398	+	3301	1	IVNT	Sun-B_pQTL_EUR_2017
rs579459	rs579459	chr9:136154168	chr9:133278724	C	T	rs649129	chr9:136154304	-	T	C	1	1	1	Kallikrein-14	EFO_0004747	Sun B	29875488	European	2017	-0.0261	0.0307	0.398	-	3301	1	IVNT	Sun-B_pQTL_EUR_2017
rs579459	rs579459	chr9:136154168	chr9:133278724	C	T	rs649129	chr9:136154304	-	T	C	1	1	1	Kallikrein-5	EFO_0004747	Sun B	29875488	European	2017	0.0259	0.0307	0.398	+	3301	1	IVNT	Sun-B_pQTL_EUR_2017
rs579459	rs579459	chr9:136154168	chr9:133278724	C	T	rs649129	chr9:136154304	-	T	C	1	1	1	Kunitz-type protease inhibitor 3	EFO_0004747	Sun B	29875488	European	2017	0.026	0.0307	0.398	+	3301	1	IVNT	Sun-B_pQTL_EUR_2017
rs579459	rs579459	chr9:136154168	chr9:133278724	C	T	rs649129	chr9:136154304	-	T	C	1	1	1	Leucine-rich repeats and immunoglobulin-like domains protein 3	EFO_0004747	Sun B	29875488	European	2017	-0.0257	0.0307	0.398	-	3301	1	IVNT	Sun-B_pQTL_EUR_2017
rs579459	rs579459	chr9:136154168	chr9:133278724	C	T	rs649129	chr9:136154304	-	T	C	1	1	1	Lymphocyte function-associated antigen 3	EFO_0004747	Sun B	29875488	European	2017	-0.0257	0.0307	0.398	-	3301	1	IVNT	Sun-B_pQTL_EUR_2017
rs579459	rs579459	chr9:136154168	chr9:133278724	C	T	rs649129	chr9:136154304	-	T	C	1	1	1	MAGUK p55 subfamily member 7	EFO_0004747	Sun B	29875488	European	2017	-0.0258	0.0307	0.398	-	3301	1	IVNT	Sun-B_pQTL_EUR_2017
rs579459	rs579459	chr9:136154168	chr9:133278724	C	T	rs649129	chr9:136154304	-	T	C	1	1	1	Mannosyl-oligosaccharide 1,2-alpha-mannosidase IA	EFO_0004747	Sun B	29875488	European	2017	0.026	0.0307	0.398	+	3301	1	IVNT	Sun-B_pQTL_EUR_2017
rs579459	rs579459	chr9:136154168	chr9:133278724	C	T	rs649129	chr9:136154304	-	T	C	1	1	1	Myc target protein 1	EFO_0004747	Sun B	29875488	European	2017	-0.026	0.0307	0.398	-	3301	1	IVNT	Sun-B_pQTL_EUR_2017
rs579459	rs579459	chr9:136154168	chr9:133278724	C	T	rs649129	chr9:136154304	-	T	C	1	1	1	Nuclear receptor ROR-beta	EFO_0004747	Sun B	29875488	European	2017	0.0257	0.0307	0.398	+	3301	1	IVNT	Sun-B_pQTL_EUR_2017
rs579459	rs579459	chr9:136154168	chr9:133278724	C	T	rs649129	chr9:136154304	-	T	C	1	1	1	Pentraxin-related protein PTX3	EFO_0004747	Sun B	29875488	European	2017	0.0257	0.0307	0.398	+	3301	1	IVNT	Sun-B_pQTL_EUR_2017
rs579459	rs579459	chr9:136154168	chr9:133278724	C	T	rs649129	chr9:136154304	-	T	C	1	1	1	Persulfide dioxygenase ETHE1, mitochondrial	EFO_0004747	Sun B	29875488	European	2017	-0.0257	0.0307	0.398	-	3301	1	IVNT	Sun-B_pQTL_EUR_2017
rs579459	rs579459	chr9:136154168	chr9:133278724	C	T	rs649129	chr9:136154304	-	T	C	1	1	1	Platelet glycoprotein V	EFO_0004747	Sun B	29875488	European	2017	-0.0258	0.0307	0.398	-	3301	1	IVNT	Sun-B_pQTL_EUR_2017
rs579459	rs579459	chr9:136154168	chr9:133278724	C	T	rs649129	chr9:136154304	-	T	C	1	1	1	Potassium voltage-gated channel subfamily F member 1	EFO_0004747	Sun B	29875488	European	2017	-0.0257	0.0307	0.398	-	3301	1	IVNT	Sun-B_pQTL_EUR_2017
rs579459	rs579459	chr9:136154168	chr9:133278724	C	T	rs649129	chr9:136154304	-	T	C	1	1	1	Protein APCDD1	EFO_0004747	Sun B	29875488	European	2017	-0.0262	0.0307	0.398	-	3301	1	IVNT	Sun-B_pQTL_EUR_2017
rs579459	rs579459	chr9:136154168	chr9:133278724	C	T	rs649129	chr9:136154304	-	T	C	1	1	1	Rho-associated protein kinase 2	EFO_0004747	Sun B	29875488	European	2017	-0.0258	0.0307	0.398	-	3301	1	IVNT	Sun-B_pQTL_EUR_2017
rs579459	rs579459	chr9:136154168	chr9:133278724	C	T	rs649129	chr9:136154304	-	T	C	1	1	1	Scavenger receptor class A member 3	EFO_0004747	Sun B	29875488	European	2017	-0.0261	0.0307	0.398	-	3301	1	IVNT	Sun-B_pQTL_EUR_2017
rs579459	rs579459	chr9:136154168	chr9:133278724	C	T	rs649129	chr9:136154304	-	T	C	1	1	1	Segment polarity protein dishevelled homolog DVL-2	EFO_0004747	Sun B	29875488	European	2017	0.0257	0.0307	0.398	+	3301	1	IVNT	Sun-B_pQTL_EUR_2017
rs579459	rs579459	chr9:136154168	chr9:133278724	C	T	rs649129	chr9:136154304	-	T	C	1	1	1	Semaphorin-3B	EFO_0004747	Sun B	29875488	European	2017	0.0259	0.0307	0.398	+	3301	1	IVNT	Sun-B_pQTL_EUR_2017
rs579459	rs579459	chr9:136154168	chr9:133278724	C	T	rs649129	chr9:136154304	-	T	C	1	1	1	Thiamin pyrophosphokinase 1	EFO_0004747	Sun B	29875488	European	2017	-0.0257	0.0307	0.398	-	3301	1	IVNT	Sun-B_pQTL_EUR_2017
rs579459	rs579459	chr9:136154168	chr9:133278724	C	T	rs649129	chr9:136154304	-	T	C	1	1	1	Translin	EFO_0004747	Sun B	29875488	European	2017	-0.0259	0.0307	0.398	-	3301	1	IVNT	Sun-B_pQTL_EUR_2017
rs579459	rs579459	chr9:136154168	chr9:133278724	C	T	rs649129	chr9:136154304	-	T	C	1	1	1	Trypsin-3	EFO_0004747	Sun B	29875488	European	2017	-0.0259	0.0307	0.398	-	3301	1	IVNT	Sun-B_pQTL_EUR_2017
rs579459	rs579459	chr9:136154168	chr9:133278724	C	T	rs649129	chr9:136154304	-	T	C	1	1	1	UPF0577 protein KIAA1324-like	EFO_0004747	Sun B	29875488	European	2017	0.026	0.0307	0.398	+	3301	1	IVNT	Sun-B_pQTL_EUR_2017
rs579459	rs579459	chr9:136154168	chr9:133278724	C	T	rs649129	chr9:136154304	-	T	C	1	1	1	Ubiquitin-fold modifier 1	EFO_0004747	Sun B	29875488	European	2017	-0.0258	0.0307	0.398	-	3301	1	IVNT	Sun-B_pQTL_EUR_2017
rs579459	rs579459	chr9:136154168	chr9:133278724	C	T	rs649129	chr9:136154304	-	T	C	1	1	1	Uroplakin-3b-like protein	EFO_0004747	Sun B	29875488	European	2017	0.026	0.0307	0.398	+	3301	1	IVNT	Sun-B_pQTL_EUR_2017
rs579459	rs579459	chr9:136154168	chr9:133278724	C	T	rs495828	chr9:136154867	chr9:133279294	T	G	1	1	1	Axin-2	EFO_0004747	Sun B	29875488	European	2017	0.0258	0.0305	0.398	+	3301	1	IVNT	Sun-B_pQTL_EUR_2017
rs579459	rs579459	chr9:136154168	chr9:133278724	C	T	rs495828	chr9:136154867	chr9:133279294	T	G	1	1	1	Ceroid-lipofuscinosis neuronal protein 5	EFO_0004747	Sun B	29875488	European	2017	0.0256	0.0305	0.398	+	3301	1	IVNT	Sun-B_pQTL_EUR_2017
rs579459	rs579459	chr9:136154168	chr9:133278724	C	T	rs495828	chr9:136154867	chr9:133279294	T	G	1	1	1	DnaJ homolog subfamily C member 27	EFO_0004747	Sun B	29875488	European	2017	0.026	0.0305	0.398	+	3301	1	IVNT	Sun-B_pQTL_EUR_2017
rs579459	rs579459	chr9:136154168	chr9:133278724	C	T	rs495828	chr9:136154867	chr9:133279294	T	G	1	1	1	Forkhead box protein J2	EFO_0004747	Sun B	29875488	European	2017	0.0255	0.0305	0.398	+	3301	1	IVNT	Sun-B_pQTL_EUR_2017
rs579459	rs579459	chr9:136154168	chr9:133278724	C	T	rs495828	chr9:136154867	chr9:133279294	T	G	1	1	1	Interleukin-13	EFO_0004747	Sun B	29875488	European	2017	0.026	0.0305	0.398	+	3301	1	IVNT	Sun-B_pQTL_EUR_2017
rs579459	rs579459	chr9:136154168	chr9:133278724	C	T	rs495828	chr9:136154867	chr9:133279294	T	G	1	1	1	Kallikrein-8	EFO_0004747	Sun B	29875488	European	2017	0.0258	0.0305	0.398	+	3301	1	IVNT	Sun-B_pQTL_EUR_2017
rs579459	rs579459	chr9:136154168	chr9:133278724	C	T	rs495828	chr9:136154867	chr9:133279294	T	G	1	1	1	Malonyl-CoA decarboxylase, mitochondrial	EFO_0004747	Sun B	29875488	European	2017	0.0258	0.0305	0.398	+	3301	1	IVNT	Sun-B_pQTL_EUR_2017
rs579459	rs579459	chr9:136154168	chr9:133278724	C	T	rs495828	chr9:136154867	chr9:133279294	T	G	1	1	1	Mucosal addressin cell adhesion molecule 1	EFO_0004747	Sun B	29875488	European	2017	-0.026	0.0305	0.398	-	3301	1	IVNT	Sun-B_pQTL_EUR_2017
rs579459	rs579459	chr9:136154168	chr9:133278724	C	T	rs495828	chr9:136154867	chr9:133279294	T	G	1	1	1	Nuclear receptor subfamily 4 group A member 1	EFO_0004747	Sun B	29875488	European	2017	0.0257	0.0305	0.398	+	3301	1	IVNT	Sun-B_pQTL_EUR_2017
rs579459	rs579459	chr9:136154168	chr9:133278724	C	T	rs495828	chr9:136154867	chr9:133279294	T	G	1	1	1	Peptidyl-glycine alpha-amidating monooxygenase	EFO_0004747	Sun B	29875488	European	2017	-0.026	0.0305	0.398	-	3301	1	IVNT	Sun-B_pQTL_EUR_2017
rs579459	rs579459	chr9:136154168	chr9:133278724	C	T	rs495828	chr9:136154867	chr9:133279294	T	G	1	1	1	Peptidyl-prolyl cis-trans isomerase FKBP7	EFO_0004747	Sun B	29875488	European	2017	0.0256	0.0305	0.398	+	3301	1	IVNT	Sun-B_pQTL_EUR_2017
rs579459	rs579459	chr9:136154168	chr9:133278724	C	T	rs495828	chr9:136154867	chr9:133279294	T	G	1	1	1	Platelet endothelial cell adhesion molecule	EFO_0004747	Sun B	29875488	European	2017	-0.0259	0.0305	0.398	-	3301	1	IVNT	Sun-B_pQTL_EUR_2017
rs579459	rs579459	chr9:136154168	chr9:133278724	C	T	rs495828	chr9:136154867	chr9:133279294	T	G	1	1	1	Receptor-type tyrosine-protein phosphatase S	EFO_0004747	Sun B	29875488	European	2017	-0.026	0.0305	0.398	-	3301	1	IVNT	Sun-B_pQTL_EUR_2017
rs579459	rs579459	chr9:136154168	chr9:133278724	C	T	rs495828	chr9:136154867	chr9:133279294	T	G	1	1	1	Rho-associated protein kinase 2	EFO_0004747	Sun B	29875488	European	2017	-0.0257	0.0305	0.398	-	3301	1	IVNT	Sun-B_pQTL_EUR_2017
rs579459	rs579459	chr9:136154168	chr9:133278724	C	T	rs495828	chr9:136154867	chr9:133279294	T	G	1	1	1	Synaptotagmin-like protein 4	EFO_0004747	Sun B	29875488	European	2017	0.026	0.0305	0.398	+	3301	1	IVNT	Sun-B_pQTL_EUR_2017
rs579459	rs579459	chr9:136154168	chr9:133278724	C	T	rs495828	chr9:136154867	chr9:133279294	T	G	1	1	1	Transforming growth factor beta-1	EFO_0004747	Sun B	29875488	European	2017	-0.0256	0.0305	0.398	-	3301	1	IVNT	Sun-B_pQTL_EUR_2017
rs579459	rs579459	chr9:136154168	chr9:133278724	C	T	rs495828	chr9:136154867	chr9:133279294	T	G	1	1	1	Trypsin-3	EFO_0004747	Sun B	29875488	European	2017	-0.0258	0.0305	0.398	-	3301	1	IVNT	Sun-B_pQTL_EUR_2017
rs579459	rs579459	chr9:136154168	chr9:133278724	C	T	rs495828	chr9:136154867	chr9:133279294	T	G	1	1	1	Vascular cell adhesion protein 1	EFO_0004747	Sun B	29875488	European	2017	0.0259	0.0305	0.398	+	3301	1	IVNT	Sun-B_pQTL_EUR_2017
rs579459	rs579459	chr9:136154168	chr9:133278724	C	T	rs495828	chr9:136154867	chr9:133279294	T	G	1	1	1	Vesicle transport protein USE1	EFO_0004747	Sun B	29875488	European	2017	0.026	0.0305	0.398	+	3301	1	IVNT	Sun-B_pQTL_EUR_2017
rs579459	rs579459	chr9:136154168	chr9:133278724	C	T	rs495828	chr9:136154867	chr9:133279294	T	G	1	1	1	Vigilin	EFO_0004747	Sun B	29875488	European	2017	-0.0259	0.0305	0.398	-	3301	1	IVNT	Sun-B_pQTL_EUR_2017
rs579459	rs579459	chr9:136154168	chr9:133278724	C	T	rs495828	chr9:136154867	chr9:133279294	T	G	1	1	1	tRNA (guanine-N(7)-)-methyltransferase	EFO_0004747	Sun B	29875488	European	2017	0.0259	0.0305	0.398	+	3301	1	IVNT	Sun-B_pQTL_EUR_2017
rs579459	rs579459	chr9:136154168	chr9:133278724	C	T	rs600038	chr9:136151806	chr9:133276354	C	T	1	0.99411	1	39S ribosomal protein L34, mitochondrial	EFO_0004747	Sun B	29875488	European	2017	0.0256	0.0305	0.398	+	3301	1	IVNT	Sun-B_pQTL_EUR_2017
rs579459	rs579459	chr9:136154168	chr9:133278724	C	T	rs600038	chr9:136151806	chr9:133276354	C	T	1	0.99411	1	Armadillo repeat-containing protein 5	EFO_0004747	Sun B	29875488	European	2017	0.0256	0.0305	0.398	+	3301	1	IVNT	Sun-B_pQTL_EUR_2017
rs579459	rs579459	chr9:136154168	chr9:133278724	C	T	rs600038	chr9:136151806	chr9:133276354	C	T	1	0.99411	1	C-X-C motif chemokine 11	EFO_0004747	Sun B	29875488	European	2017	-0.0259	0.0305	0.398	-	3301	1	IVNT	Sun-B_pQTL_EUR_2017
rs579459	rs579459	chr9:136154168	chr9:133278724	C	T	rs600038	chr9:136151806	chr9:133276354	C	T	1	0.99411	1	Chordin	EFO_0004747	Sun B	29875488	European	2017	-0.0259	0.0305	0.398	-	3301	1	IVNT	Sun-B_pQTL_EUR_2017
rs579459	rs579459	chr9:136154168	chr9:133278724	C	T	rs600038	chr9:136151806	chr9:133276354	C	T	1	0.99411	1	Disintegrin and metalloproteinase domain-containing protein 29	EFO_0004747	Sun B	29875488	European	2017	-0.0255	0.0305	0.398	-	3301	1	IVNT	Sun-B_pQTL_EUR_2017
rs579459	rs579459	chr9:136154168	chr9:133278724	C	T	rs600038	chr9:136151806	chr9:133276354	C	T	1	0.99411	1	DnaJ homolog subfamily C member 15	EFO_0004747	Sun B	29875488	European	2017	0.0256	0.0305	0.398	+	3301	1	IVNT	Sun-B_pQTL_EUR_2017
rs579459	rs579459	chr9:136154168	chr9:133278724	C	T	rs600038	chr9:136151806	chr9:133276354	C	T	1	0.99411	1	E3 ubiquitin-protein ligase CCNB1IP1	EFO_0004747	Sun B	29875488	European	2017	-0.0259	0.0305	0.398	-	3301	1	IVNT	Sun-B_pQTL_EUR_2017
rs579459	rs579459	chr9:136154168	chr9:133278724	C	T	rs600038	chr9:136151806	chr9:133276354	C	T	1	0.99411	1	Ficolin-2	EFO_0004747	Sun B	29875488	European	2017	-0.0257	0.0305	0.398	-	3301	1	IVNT	Sun-B_pQTL_EUR_2017
rs579459	rs579459	chr9:136154168	chr9:133278724	C	T	rs600038	chr9:136151806	chr9:133276354	C	T	1	0.99411	1	Granulocyte colony-stimulating factor receptor	EFO_0004747	Sun B	29875488	European	2017	-0.0256	0.0305	0.398	-	3301	1	IVNT	Sun-B_pQTL_EUR_2017
rs579459	rs579459	chr9:136154168	chr9:133278724	C	T	rs600038	chr9:136151806	chr9:133276354	C	T	1	0.99411	1	Isochorismatase domain-containing protein 1	EFO_0004747	Sun B	29875488	European	2017	-0.0255	0.0305	0.398	-	3301	1	IVNT	Sun-B_pQTL_EUR_2017
rs579459	rs579459	chr9:136154168	chr9:133278724	C	T	rs600038	chr9:136151806	chr9:133276354	C	T	1	0.99411	1	Junctional adhesion molecule-like	EFO_0004747	Sun B	29875488	European	2017	0.0255	0.0305	0.398	+	3301	1	IVNT	Sun-B_pQTL_EUR_2017
rs579459	rs579459	chr9:136154168	chr9:133278724	C	T	rs600038	chr9:136151806	chr9:133276354	C	T	1	0.99411	1	Lymphotoxin-alpha	EFO_0004747	Sun B	29875488	European	2017	0.0256	0.0305	0.398	+	3301	1	IVNT	Sun-B_pQTL_EUR_2017
rs579459	rs579459	chr9:136154168	chr9:133278724	C	T	rs600038	chr9:136151806	chr9:133276354	C	T	1	0.99411	1	Melanocortin-2 receptor accessory protein 2	EFO_0004747	Sun B	29875488	European	2017	-0.0258	0.0305	0.398	-	3301	1	IVNT	Sun-B_pQTL_EUR_2017
rs579459	rs579459	chr9:136154168	chr9:133278724	C	T	rs600038	chr9:136151806	chr9:133276354	C	T	1	0.99411	1	Neuroblastoma suppressor of tumorigenicity 1	EFO_0004747	Sun B	29875488	European	2017	-0.0258	0.0305	0.398	-	3301	1	IVNT	Sun-B_pQTL_EUR_2017
rs579459	rs579459	chr9:136154168	chr9:133278724	C	T	rs600038	chr9:136151806	chr9:133276354	C	T	1	0.99411	1	Nucleoside diphosphate kinase A	EFO_0004747	Sun B	29875488	European	2017	-0.0258	0.0305	0.398	-	3301	1	IVNT	Sun-B_pQTL_EUR_2017
rs579459	rs579459	chr9:136154168	chr9:133278724	C	T	rs600038	chr9:136151806	chr9:133276354	C	T	1	0.99411	1	Protein FAM150B	EFO_0004747	Sun B	29875488	European	2017	-0.0259	0.0305	0.398	-	3301	1	IVNT	Sun-B_pQTL_EUR_2017
rs579459	rs579459	chr9:136154168	chr9:133278724	C	T	rs600038	chr9:136151806	chr9:133276354	C	T	1	0.99411	1	RNA polymerase II elongation factor ELL2	EFO_0004747	Sun B	29875488	European	2017	0.0257	0.0304	0.398	+	3301	1	IVNT	Sun-B_pQTL_EUR_2017
rs579459	rs579459	chr9:136154168	chr9:133278724	C	T	rs600038	chr9:136151806	chr9:133276354	C	T	1	0.99411	1	Radiation-inducible immediate-early gene IEX-1	EFO_0004747	Sun B	29875488	European	2017	0.0257	0.0305	0.398	+	3301	1	IVNT	Sun-B_pQTL_EUR_2017
rs579459	rs579459	chr9:136154168	chr9:133278724	C	T	rs600038	chr9:136151806	chr9:133276354	C	T	1	0.99411	1	Ran-binding protein 3	EFO_0004747	Sun B	29875488	European	2017	0.0258	0.0305	0.398	+	3301	1	IVNT	Sun-B_pQTL_EUR_2017
rs579459	rs579459	chr9:136154168	chr9:133278724	C	T	rs600038	chr9:136151806	chr9:133276354	C	T	1	0.99411	1	S-methyl-5-thioadenosine phosphorylase	EFO_0004747	Sun B	29875488	European	2017	0.0257	0.0305	0.398	+	3301	1	IVNT	Sun-B_pQTL_EUR_2017
rs579459	rs579459	chr9:136154168	chr9:133278724	C	T	rs600038	chr9:136151806	chr9:133276354	C	T	1	0.99411	1	SLAM family member 7	EFO_0004747	Sun B	29875488	European	2017	0.0257	0.0305	0.398	+	3301	1	IVNT	Sun-B_pQTL_EUR_2017
rs579459	rs579459	chr9:136154168	chr9:133278724	C	T	rs600038	chr9:136151806	chr9:133276354	C	T	1	0.99411	1	Steroidogenic acute regulatory protein, mitochondrial	EFO_0004747	Sun B	29875488	European	2017	0.0257	0.0305	0.398	+	3301	1	IVNT	Sun-B_pQTL_EUR_2017
rs579459	rs579459	chr9:136154168	chr9:133278724	C	T	rs600038	chr9:136151806	chr9:133276354	C	T	1	0.99411	1	Transmembrane protease serine 11A	EFO_0004747	Sun B	29875488	European	2017	0.0257	0.0305	0.398	+	3301	1	IVNT	Sun-B_pQTL_EUR_2017
rs579459	rs579459	chr9:136154168	chr9:133278724	C	T	rs600038	chr9:136151806	chr9:133276354	C	T	1	0.99411	1	Trypsin-2	EFO_0004747	Sun B	29875488	European	2017	0.0256	0.0305	0.398	+	3301	1	IVNT	Sun-B_pQTL_EUR_2017
rs579459	rs579459	chr9:136154168	chr9:133278724	C	T	rs600038	chr9:136151806	chr9:133276354	C	T	1	0.99411	1	Vigilin	EFO_0004747	Sun B	29875488	European	2017	-0.0257	0.0305	0.398	-	3301	1	IVNT	Sun-B_pQTL_EUR_2017
rs579459	rs579459	chr9:136154168	chr9:133278724	C	T	rs600038	chr9:136151806	chr9:133276354	C	T	1	0.99411	1	Zona pellucida sperm-binding protein 4	EFO_0004747	Sun B	29875488	European	2017	0.0257	0.0305	0.398	+	3301	1	IVNT	Sun-B_pQTL_EUR_2017
rs579459	rs579459	chr9:136154168	chr9:133278724	C	T	rs635634	chr9:136155000	chr9:133279427	T	C	1	0.83452	1	Alpha-(1,3)-fucosyltransferase 5	EFO_0004747	Sun B	29875488	European	2017	-0.0275	0.0323	0.398	-	3301	1	IVNT	Sun-B_pQTL_EUR_2017
rs579459	rs579459	chr9:136154168	chr9:133278724	C	T	rs635634	chr9:136155000	chr9:133279427	T	C	1	0.83452	1	Bcl-2-like protein 2	EFO_0004747	Sun B	29875488	European	2017	0.0274	0.0323	0.398	+	3301	1	IVNT	Sun-B_pQTL_EUR_2017
rs579459	rs579459	chr9:136154168	chr9:133278724	C	T	rs635634	chr9:136155000	chr9:133279427	T	C	1	0.83452	1	C-X-C motif chemokine 13	EFO_0004747	Sun B	29875488	European	2017	-0.0273	0.0323	0.398	-	3301	1	IVNT	Sun-B_pQTL_EUR_2017
rs579459	rs579459	chr9:136154168	chr9:133278724	C	T	rs635634	chr9:136155000	chr9:133279427	T	C	1	0.83452	1	C-type mannose receptor 2	EFO_0004747	Sun B	29875488	European	2017	0.0273	0.0323	0.398	+	3301	1	IVNT	Sun-B_pQTL_EUR_2017
rs579459	rs579459	chr9:136154168	chr9:133278724	C	T	rs635634	chr9:136155000	chr9:133279427	T	C	1	0.83452	1	CD70 antigen	EFO_0004747	Sun B	29875488	European	2017	0.0272	0.0323	0.398	+	3301	1	IVNT	Sun-B_pQTL_EUR_2017
rs579459	rs579459	chr9:136154168	chr9:133278724	C	T	rs635634	chr9:136155000	chr9:133279427	T	C	1	0.83452	1	Cell adhesion molecule-related/down-regulated by oncogenes	EFO_0004747	Sun B	29875488	European	2017	0.0273	0.0323	0.398	+	3301	1	IVNT	Sun-B_pQTL_EUR_2017
rs579459	rs579459	chr9:136154168	chr9:133278724	C	T	rs635634	chr9:136155000	chr9:133279427	T	C	1	0.83452	1	Chromogranin-A	EFO_0004747	Sun B	29875488	European	2017	-0.0272	0.0323	0.398	-	3301	1	IVNT	Sun-B_pQTL_EUR_2017
rs579459	rs579459	chr9:136154168	chr9:133278724	C	T	rs635634	chr9:136155000	chr9:133279427	T	C	1	0.83452	1	Cytochrome c oxidase subunit 5B, mitochondrial	EFO_0004747	Sun B	29875488	European	2017	0.0271	0.0323	0.398	+	3301	1	IVNT	Sun-B_pQTL_EUR_2017
rs579459	rs579459	chr9:136154168	chr9:133278724	C	T	rs635634	chr9:136155000	chr9:133279427	T	C	1	0.83452	1	DCC-interacting protein 13-alpha	EFO_0004747	Sun B	29875488	European	2017	0.0271	0.0323	0.398	+	3301	1	IVNT	Sun-B_pQTL_EUR_2017
rs579459	rs579459	chr9:136154168	chr9:133278724	C	T	rs635634	chr9:136155000	chr9:133279427	T	C	1	0.83452	1	DNA primase small subunit	EFO_0004747	Sun B	29875488	European	2017	0.0275	0.0323	0.398	+	3301	1	IVNT	Sun-B_pQTL_EUR_2017
rs579459	rs579459	chr9:136154168	chr9:133278724	C	T	rs635634	chr9:136155000	chr9:133279427	T	C	1	0.83452	1	Extracellular sulfatase Sulf-2	EFO_0004747	Sun B	29875488	European	2017	0.0272	0.0323	0.398	+	3301	1	IVNT	Sun-B_pQTL_EUR_2017
rs579459	rs579459	chr9:136154168	chr9:133278724	C	T	rs635634	chr9:136155000	chr9:133279427	T	C	1	0.83452	1	Filamin-A	EFO_0004747	Sun B	29875488	European	2017	0.0275	0.0323	0.398	+	3301	1	IVNT	Sun-B_pQTL_EUR_2017
rs579459	rs579459	chr9:136154168	chr9:133278724	C	T	rs635634	chr9:136155000	chr9:133279427	T	C	1	0.83452	1	Interleukin-15 receptor subunit alpha	EFO_0004747	Sun B	29875488	European	2017	-0.0272	0.0323	0.398	-	3301	1	IVNT	Sun-B_pQTL_EUR_2017
rs579459	rs579459	chr9:136154168	chr9:133278724	C	T	rs635634	chr9:136155000	chr9:133279427	T	C	1	0.83452	1	Leucine-rich repeat-containing protein 3	EFO_0004747	Sun B	29875488	European	2017	-0.0272	0.0323	0.398	-	3301	1	IVNT	Sun-B_pQTL_EUR_2017
rs579459	rs579459	chr9:136154168	chr9:133278724	C	T	rs635634	chr9:136155000	chr9:133279427	T	C	1	0.83452	1	MAP kinase-activated protein kinase 5	EFO_0004747	Sun B	29875488	European	2017	-0.0274	0.0323	0.398	-	3301	1	IVNT	Sun-B_pQTL_EUR_2017
rs579459	rs579459	chr9:136154168	chr9:133278724	C	T	rs635634	chr9:136155000	chr9:133279427	T	C	1	0.83452	1	Mucosal addressin cell adhesion molecule 1	EFO_0004747	Sun B	29875488	European	2017	-0.0271	0.0323	0.398	-	3301	1	IVNT	Sun-B_pQTL_EUR_2017
rs579459	rs579459	chr9:136154168	chr9:133278724	C	T	rs635634	chr9:136155000	chr9:133279427	T	C	1	0.83452	1	N-acetylglucosamine-1-phosphotransferase subunit gamma	EFO_0004747	Sun B	29875488	European	2017	0.0273	0.0323	0.398	+	3301	1	IVNT	Sun-B_pQTL_EUR_2017
rs579459	rs579459	chr9:136154168	chr9:133278724	C	T	rs635634	chr9:136155000	chr9:133279427	T	C	1	0.83452	1	Neural cell adhesion molecule L1-like protein	EFO_0004747	Sun B	29875488	European	2017	0.0275	0.0323	0.398	+	3301	1	IVNT	Sun-B_pQTL_EUR_2017
rs579459	rs579459	chr9:136154168	chr9:133278724	C	T	rs635634	chr9:136155000	chr9:133279427	T	C	1	0.83452	1	Peregrin	EFO_0004747	Sun B	29875488	European	2017	-0.0272	0.0323	0.398	-	3301	1	IVNT	Sun-B_pQTL_EUR_2017
rs579459	rs579459	chr9:136154168	chr9:133278724	C	T	rs635634	chr9:136155000	chr9:133279427	T	C	1	0.83452	1	Protein sel-1 homolog 2	EFO_0004747	Sun B	29875488	European	2017	0.0274	0.0323	0.398	+	3301	1	IVNT	Sun-B_pQTL_EUR_2017
rs579459	rs579459	chr9:136154168	chr9:133278724	C	T	rs635634	chr9:136155000	chr9:133279427	T	C	1	0.83452	1	Roundabout homolog 3	EFO_0004747	Sun B	29875488	European	2017	0.0272	0.0323	0.398	+	3301	1	IVNT	Sun-B_pQTL_EUR_2017
rs579459	rs579459	chr9:136154168	chr9:133278724	C	T	rs635634	chr9:136155000	chr9:133279427	T	C	1	0.83452	1	Synaptic vesicle glycoprotein 2A	EFO_0004747	Sun B	29875488	European	2017	0.0272	0.0323	0.398	+	3301	1	IVNT	Sun-B_pQTL_EUR_2017
rs579459	rs579459	chr9:136154168	chr9:133278724	C	T	rs635634	chr9:136155000	chr9:133279427	T	C	1	0.83452	1	Ubiquitin-conjugating enzyme E2 G2	EFO_0004747	Sun B	29875488	European	2017	0.0274	0.0323	0.398	+	3301	1	IVNT	Sun-B_pQTL_EUR_2017
rs579459	rs579459	chr9:136154168	chr9:133278724	C	T	chr9:136149399	chr9:136149399	chr9:133273983	A	G	1	0.82865	0.9932	Alpha-(1,3)-fucosyltransferase 5	EFO_0004747	Sun B	29875488	European	2017	-0.0273	0.0321	0.398	-	3301	1	IVNT	Sun-B_pQTL_EUR_2017
rs579459	rs579459	chr9:136154168	chr9:133278724	C	T	chr9:136149399	chr9:136149399	chr9:133273983	A	G	1	0.82865	0.9932	Alpha-synuclein	EFO_0004747	Sun B	29875488	European	2017	0.0271	0.0322	0.398	+	3301	1	IVNT	Sun-B_pQTL_EUR_2017
rs579459	rs579459	chr9:136154168	chr9:133278724	C	T	chr9:136149399	chr9:136149399	chr9:133273983	A	G	1	0.82865	0.9932	Arylamine N-acetyltransferase 1	EFO_0004747	Sun B	29875488	European	2017	0.0274	0.0322	0.398	+	3301	1	IVNT	Sun-B_pQTL_EUR_2017
rs579459	rs579459	chr9:136154168	chr9:133278724	C	T	chr9:136149399	chr9:136149399	chr9:133273983	A	G	1	0.82865	0.9932	Aspartyl/asparaginyl beta-hydroxylase	EFO_0004747	Sun B	29875488	European	2017	-0.0274	0.0321	0.398	-	3301	1	IVNT	Sun-B_pQTL_EUR_2017
rs579459	rs579459	chr9:136154168	chr9:133278724	C	T	chr9:136149399	chr9:136149399	chr9:133273983	A	G	1	0.82865	0.9932	Beta-defensin 136	EFO_0004747	Sun B	29875488	European	2017	0.027	0.0322	0.398	+	3301	1	IVNT	Sun-B_pQTL_EUR_2017
rs579459	rs579459	chr9:136154168	chr9:133278724	C	T	chr9:136149399	chr9:136149399	chr9:133273983	A	G	1	0.82865	0.9932	C-type mannose receptor 2	EFO_0004747	Sun B	29875488	European	2017	0.027	0.0322	0.398	+	3301	1	IVNT	Sun-B_pQTL_EUR_2017
rs579459	rs579459	chr9:136154168	chr9:133278724	C	T	chr9:136149399	chr9:136149399	chr9:133273983	A	G	1	0.82865	0.9932	Cytokine receptor common subunit beta	EFO_0004747	Sun B	29875488	European	2017	0.0271	0.0321	0.398	+	3301	1	IVNT	Sun-B_pQTL_EUR_2017
rs579459	rs579459	chr9:136154168	chr9:133278724	C	T	chr9:136149399	chr9:136149399	chr9:133273983	A	G	1	0.82865	0.9932	Endothelin-converting enzyme 1	EFO_0004747	Sun B	29875488	European	2017	0.0274	0.0322	0.398	+	3301	1	IVNT	Sun-B_pQTL_EUR_2017
rs579459	rs579459	chr9:136154168	chr9:133278724	C	T	chr9:136149399	chr9:136149399	chr9:133273983	A	G	1	0.82865	0.9932	Exosome complex component RRP40	EFO_0004747	Sun B	29875488	European	2017	0.027	0.0322	0.398	+	3301	1	IVNT	Sun-B_pQTL_EUR_2017
rs579459	rs579459	chr9:136154168	chr9:133278724	C	T	chr9:136149399	chr9:136149399	chr9:133273983	A	G	1	0.82865	0.9932	Filamin-A	EFO_0004747	Sun B	29875488	European	2017	0.0274	0.0322	0.398	+	3301	1	IVNT	Sun-B_pQTL_EUR_2017
rs579459	rs579459	chr9:136154168	chr9:133278724	C	T	chr9:136149399	chr9:136149399	chr9:133273983	A	G	1	0.82865	0.9932	Filamin-A	EFO_0004747	Sun B	29875488	European	2017	0.0271	0.0322	0.398	+	3301	1	IVNT	Sun-B_pQTL_EUR_2017
rs579459	rs579459	chr9:136154168	chr9:133278724	C	T	chr9:136149399	chr9:136149399	chr9:133273983	A	G	1	0.82865	0.9932	Glia maturation factor gamma	EFO_0004747	Sun B	29875488	European	2017	-0.0269	0.0322	0.398	-	3301	1	IVNT	Sun-B_pQTL_EUR_2017
rs579459	rs579459	chr9:136154168	chr9:133278724	C	T	chr9:136149399	chr9:136149399	chr9:133273983	A	G	1	0.82865	0.9932	KDEL motif-containing protein 2	EFO_0004747	Sun B	29875488	European	2017	-0.0274	0.0322	0.398	-	3301	1	IVNT	Sun-B_pQTL_EUR_2017
rs579459	rs579459	chr9:136154168	chr9:133278724	C	T	chr9:136149399	chr9:136149399	chr9:133273983	A	G	1	0.82865	0.9932	Kallikrein-8	EFO_0004747	Sun B	29875488	European	2017	0.027	0.0322	0.398	+	3301	1	IVNT	Sun-B_pQTL_EUR_2017
rs579459	rs579459	chr9:136154168	chr9:133278724	C	T	chr9:136149399	chr9:136149399	chr9:133273983	A	G	1	0.82865	0.9932	Neurotrophin-4	EFO_0004747	Sun B	29875488	European	2017	0.0269	0.0322	0.398	+	3301	1	IVNT	Sun-B_pQTL_EUR_2017
rs579459	rs579459	chr9:136154168	chr9:133278724	C	T	chr9:136149399	chr9:136149399	chr9:133273983	A	G	1	0.82865	0.9932	Oxysterol-binding protein-related protein 11	EFO_0004747	Sun B	29875488	European	2017	-0.0273	0.0321	0.398	-	3301	1	IVNT	Sun-B_pQTL_EUR_2017
rs579459	rs579459	chr9:136154168	chr9:133278724	C	T	chr9:136149399	chr9:136149399	chr9:133273983	A	G	1	0.82865	0.9932	Tropomyosin alpha-3 chain	EFO_0004747	Sun B	29875488	European	2017	-0.0273	0.0322	0.398	-	3301	1	IVNT	Sun-B_pQTL_EUR_2017
rs579459	rs579459	chr9:136154168	chr9:133278724	C	T	rs532436	chr9:136149830	chr9:133274414	A	G	1	0.82865	0.9932	C-X-C motif chemokine 13	EFO_0004747	Sun B	29875488	European	2017	-0.0271	0.0321	0.398	-	3301	1	IVNT	Sun-B_pQTL_EUR_2017
rs579459	rs579459	chr9:136154168	chr9:133278724	C	T	rs532436	chr9:136149830	chr9:133274414	A	G	1	0.82865	0.9932	C-type lectin-like domain family 1	EFO_0004747	Sun B	29875488	European	2017	-0.0272	0.0321	0.398	-	3301	1	IVNT	Sun-B_pQTL_EUR_2017
rs579459	rs579459	chr9:136154168	chr9:133278724	C	T	rs532436	chr9:136149830	chr9:133274414	A	G	1	0.82865	0.9932	Casein kinase II 2-alpha:2-beta heterotetramer	EFO_0004747	Sun B	29875488	European	2017	0.0269	0.0321	0.398	+	3301	1	IVNT	Sun-B_pQTL_EUR_2017
rs579459	rs579459	chr9:136154168	chr9:133278724	C	T	rs532436	chr9:136149830	chr9:133274414	A	G	1	0.82865	0.9932	Collagen alpha-1(VIII) chain	EFO_0004747	Sun B	29875488	European	2017	0.0269	0.0321	0.398	+	3301	1	IVNT	Sun-B_pQTL_EUR_2017
rs579459	rs579459	chr9:136154168	chr9:133278724	C	T	rs532436	chr9:136149830	chr9:133274414	A	G	1	0.82865	0.9932	Complement C1q tumor necrosis factor-related protein 3	EFO_0004747	Sun B	29875488	European	2017	0.0271	0.0321	0.398	+	3301	1	IVNT	Sun-B_pQTL_EUR_2017
rs579459	rs579459	chr9:136154168	chr9:133278724	C	T	rs532436	chr9:136149830	chr9:133274414	A	G	1	0.82865	0.9932	ETS-related transcription factor Elf-5	EFO_0004747	Sun B	29875488	European	2017	0.027	0.0321	0.398	+	3301	1	IVNT	Sun-B_pQTL_EUR_2017
rs579459	rs579459	chr9:136154168	chr9:133278724	C	T	rs532436	chr9:136149830	chr9:133274414	A	G	1	0.82865	0.9932	Endothelin-converting enzyme 1	EFO_0004747	Sun B	29875488	European	2017	0.027	0.0321	0.398	+	3301	1	IVNT	Sun-B_pQTL_EUR_2017
rs579459	rs579459	chr9:136154168	chr9:133278724	C	T	rs532436	chr9:136149830	chr9:133274414	A	G	1	0.82865	0.9932	Ephrin type-A receptor 5	EFO_0004747	Sun B	29875488	European	2017	-0.0272	0.0321	0.398	-	3301	1	IVNT	Sun-B_pQTL_EUR_2017
rs579459	rs579459	chr9:136154168	chr9:133278724	C	T	rs532436	chr9:136149830	chr9:133274414	A	G	1	0.82865	0.9932	Exosome complex component CSL4	EFO_0004747	Sun B	29875488	European	2017	-0.0271	0.0321	0.398	-	3301	1	IVNT	Sun-B_pQTL_EUR_2017
rs579459	rs579459	chr9:136154168	chr9:133278724	C	T	rs532436	chr9:136149830	chr9:133274414	A	G	1	0.82865	0.9932	F-box/LRR-repeat protein 5	EFO_0004747	Sun B	29875488	European	2017	0.027	0.0321	0.398	+	3301	1	IVNT	Sun-B_pQTL_EUR_2017
rs579459	rs579459	chr9:136154168	chr9:133278724	C	T	rs532436	chr9:136149830	chr9:133274414	A	G	1	0.82865	0.9932	GDNF family receptor alpha-1	EFO_0004747	Sun B	29875488	European	2017	-0.027	0.0321	0.398	-	3301	1	IVNT	Sun-B_pQTL_EUR_2017
rs579459	rs579459	chr9:136154168	chr9:133278724	C	T	rs532436	chr9:136149830	chr9:133274414	A	G	1	0.82865	0.9932	Glia maturation factor gamma	EFO_0004747	Sun B	29875488	European	2017	-0.0271	0.0321	0.398	-	3301	1	IVNT	Sun-B_pQTL_EUR_2017
rs579459	rs579459	chr9:136154168	chr9:133278724	C	T	rs532436	chr9:136149830	chr9:133274414	A	G	1	0.82865	0.9932	Glycosyltransferase 8 domain-containing protein 1	EFO_0004747	Sun B	29875488	European	2017	0.0272	0.0321	0.398	+	3301	1	IVNT	Sun-B_pQTL_EUR_2017
rs579459	rs579459	chr9:136154168	chr9:133278724	C	T	rs532436	chr9:136149830	chr9:133274414	A	G	1	0.82865	0.9932	Interleukin-17A	EFO_0004747	Sun B	29875488	European	2017	0.0274	0.0321	0.398	+	3301	1	IVNT	Sun-B_pQTL_EUR_2017
rs579459	rs579459	chr9:136154168	chr9:133278724	C	T	rs532436	chr9:136149830	chr9:133274414	A	G	1	0.82865	0.9932	Lactase-like protein	EFO_0004747	Sun B	29875488	European	2017	-0.027	0.0321	0.398	-	3301	1	IVNT	Sun-B_pQTL_EUR_2017
rs579459	rs579459	chr9:136154168	chr9:133278724	C	T	rs532436	chr9:136149830	chr9:133274414	A	G	1	0.82865	0.9932	Neuroblastoma suppressor of tumorigenicity 1	EFO_0004747	Sun B	29875488	European	2017	-0.0273	0.0321	0.398	-	3301	1	IVNT	Sun-B_pQTL_EUR_2017
rs579459	rs579459	chr9:136154168	chr9:133278724	C	T	rs532436	chr9:136149830	chr9:133274414	A	G	1	0.82865	0.9932	Nicotinamide phosphoribosyltransferase	EFO_0004747	Sun B	29875488	European	2017	-0.0269	0.0321	0.398	-	3301	1	IVNT	Sun-B_pQTL_EUR_2017
rs579459	rs579459	chr9:136154168	chr9:133278724	C	T	rs532436	chr9:136149830	chr9:133274414	A	G	1	0.82865	0.9932	Peptidyl-prolyl cis-trans isomerase H	EFO_0004747	Sun B	29875488	European	2017	-0.0272	0.0321	0.398	-	3301	1	IVNT	Sun-B_pQTL_EUR_2017
rs579459	rs579459	chr9:136154168	chr9:133278724	C	T	rs532436	chr9:136149830	chr9:133274414	A	G	1	0.82865	0.9932	Protein delta homolog 1	EFO_0004747	Sun B	29875488	European	2017	0.027	0.0321	0.398	+	3301	1	IVNT	Sun-B_pQTL_EUR_2017
rs579459	rs579459	chr9:136154168	chr9:133278724	C	T	rs532436	chr9:136149830	chr9:133274414	A	G	1	0.82865	0.9932	Ras-related protein Rab-14	EFO_0004747	Sun B	29875488	European	2017	0.0271	0.0321	0.398	+	3301	1	IVNT	Sun-B_pQTL_EUR_2017
rs579459	rs579459	chr9:136154168	chr9:133278724	C	T	rs532436	chr9:136149830	chr9:133274414	A	G	1	0.82865	0.9932	SHC-transforming protein 4	EFO_0004747	Sun B	29875488	European	2017	-0.0274	0.0321	0.398	-	3301	1	IVNT	Sun-B_pQTL_EUR_2017
rs579459	rs579459	chr9:136154168	chr9:133278724	C	T	rs532436	chr9:136149830	chr9:133274414	A	G	1	0.82865	0.9932	Synaptotagmin-5	EFO_0004747	Sun B	29875488	European	2017	0.0274	0.0321	0.398	+	3301	1	IVNT	Sun-B_pQTL_EUR_2017
rs579459	rs579459	chr9:136154168	chr9:133278724	C	T	rs532436	chr9:136149830	chr9:133274414	A	G	1	0.82865	0.9932	Trypsin-3	EFO_0004747	Sun B	29875488	European	2017	-0.027	0.0321	0.398	-	3301	1	IVNT	Sun-B_pQTL_EUR_2017
rs579459	rs579459	chr9:136154168	chr9:133278724	C	T	rs532436	chr9:136149830	chr9:133274414	A	G	1	0.82865	0.9932	Urokinase plasminogen activator surface receptor	EFO_0004747	Sun B	29875488	European	2017	-0.0273	0.0321	0.398	-	3301	1	IVNT	Sun-B_pQTL_EUR_2017
rs579459	rs579459	chr9:136154168	chr9:133278724	C	T	rs532436	chr9:136149830	chr9:133274414	A	G	1	0.82865	0.9932	Uroporphyrinogen-III synthase	EFO_0004747	Sun B	29875488	European	2017	0.027	0.0321	0.398	+	3301	1	IVNT	Sun-B_pQTL_EUR_2017
rs579459	rs579459	chr9:136154168	chr9:133278724	C	T	chr9:136151579	chr9:136151579	chr9:133276163	T	TGGTGCAGGCGCAGGAAAAAATTGTGGCAATTCCTCA	1	0.82865	0.9932	Adenosine deaminase CECR1	EFO_0004747	Sun B	29875488	European	2017	0.0274	0.0321	0.398	+	3301	1	IVNT	Sun-B_pQTL_EUR_2017
rs579459	rs579459	chr9:136154168	chr9:133278724	C	T	chr9:136151579	chr9:136151579	chr9:133276163	T	TGGTGCAGGCGCAGGAAAAAATTGTGGCAATTCCTCA	1	0.82865	0.9932	Beta-1,3-N-acetylglucosaminyltransferase manic fringe	EFO_0004747	Sun B	29875488	European	2017	-0.027	0.0321	0.398	-	3301	1	IVNT	Sun-B_pQTL_EUR_2017
rs579459	rs579459	chr9:136154168	chr9:133278724	C	T	chr9:136151579	chr9:136151579	chr9:133276163	T	TGGTGCAGGCGCAGGAAAAAATTGTGGCAATTCCTCA	1	0.82865	0.9932	Cyclic AMP-responsive element-binding protein 3-like protein 4	EFO_0004747	Sun B	29875488	European	2017	0.0272	0.0321	0.398	+	3301	1	IVNT	Sun-B_pQTL_EUR_2017
rs579459	rs579459	chr9:136154168	chr9:133278724	C	T	chr9:136151579	chr9:136151579	chr9:133276163	T	TGGTGCAGGCGCAGGAAAAAATTGTGGCAATTCCTCA	1	0.82865	0.9932	ETS-related transcription factor Elf-5	EFO_0004747	Sun B	29875488	European	2017	0.0271	0.0321	0.398	+	3301	1	IVNT	Sun-B_pQTL_EUR_2017
rs579459	rs579459	chr9:136154168	chr9:133278724	C	T	chr9:136151579	chr9:136151579	chr9:133276163	T	TGGTGCAGGCGCAGGAAAAAATTGTGGCAATTCCTCA	1	0.82865	0.9932	Endothelin-converting enzyme 1	EFO_0004747	Sun B	29875488	European	2017	0.027	0.0321	0.398	+	3301	1	IVNT	Sun-B_pQTL_EUR_2017
rs579459	rs579459	chr9:136154168	chr9:133278724	C	T	chr9:136151579	chr9:136151579	chr9:133276163	T	TGGTGCAGGCGCAGGAAAAAATTGTGGCAATTCCTCA	1	0.82865	0.9932	Ezrin	EFO_0004747	Sun B	29875488	European	2017	-0.0271	0.0321	0.398	-	3301	1	IVNT	Sun-B_pQTL_EUR_2017
rs579459	rs579459	chr9:136154168	chr9:133278724	C	T	chr9:136151579	chr9:136151579	chr9:133276163	T	TGGTGCAGGCGCAGGAAAAAATTGTGGCAATTCCTCA	1	0.82865	0.9932	F-box/LRR-repeat protein 5	EFO_0004747	Sun B	29875488	European	2017	0.0271	0.0321	0.398	+	3301	1	IVNT	Sun-B_pQTL_EUR_2017
rs579459	rs579459	chr9:136154168	chr9:133278724	C	T	chr9:136151579	chr9:136151579	chr9:133276163	T	TGGTGCAGGCGCAGGAAAAAATTGTGGCAATTCCTCA	1	0.82865	0.9932	GDNF family receptor alpha-1	EFO_0004747	Sun B	29875488	European	2017	-0.0271	0.0321	0.398	-	3301	1	IVNT	Sun-B_pQTL_EUR_2017
rs579459	rs579459	chr9:136154168	chr9:133278724	C	T	chr9:136151579	chr9:136151579	chr9:133276163	T	TGGTGCAGGCGCAGGAAAAAATTGTGGCAATTCCTCA	1	0.82865	0.9932	Glycosyltransferase 8 domain-containing protein 1	EFO_0004747	Sun B	29875488	European	2017	0.0272	0.0321	0.398	+	3301	1	IVNT	Sun-B_pQTL_EUR_2017
rs579459	rs579459	chr9:136154168	chr9:133278724	C	T	chr9:136151579	chr9:136151579	chr9:133276163	T	TGGTGCAGGCGCAGGAAAAAATTGTGGCAATTCCTCA	1	0.82865	0.9932	Growth-regulated alpha protein	EFO_0004747	Sun B	29875488	European	2017	-0.0271	0.0321	0.398	-	3301	1	IVNT	Sun-B_pQTL_EUR_2017
rs579459	rs579459	chr9:136154168	chr9:133278724	C	T	chr9:136151579	chr9:136151579	chr9:133276163	T	TGGTGCAGGCGCAGGAAAAAATTGTGGCAATTCCTCA	1	0.82865	0.9932	Homeobox protein TGIF2	EFO_0004747	Sun B	29875488	European	2017	0.0272	0.0321	0.398	+	3301	1	IVNT	Sun-B_pQTL_EUR_2017
rs579459	rs579459	chr9:136154168	chr9:133278724	C	T	chr9:136151579	chr9:136151579	chr9:133276163	T	TGGTGCAGGCGCAGGAAAAAATTGTGGCAATTCCTCA	1	0.82865	0.9932	Importin subunit alpha-1	EFO_0004747	Sun B	29875488	European	2017	0.0269	0.0321	0.398	+	3301	1	IVNT	Sun-B_pQTL_EUR_2017
rs579459	rs579459	chr9:136154168	chr9:133278724	C	T	chr9:136151579	chr9:136151579	chr9:133276163	T	TGGTGCAGGCGCAGGAAAAAATTGTGGCAATTCCTCA	1	0.82865	0.9932	Kunitz-type protease inhibitor 2	EFO_0004747	Sun B	29875488	European	2017	0.0271	0.0321	0.398	+	3301	1	IVNT	Sun-B_pQTL_EUR_2017
rs579459	rs579459	chr9:136154168	chr9:133278724	C	T	chr9:136151579	chr9:136151579	chr9:133276163	T	TGGTGCAGGCGCAGGAAAAAATTGTGGCAATTCCTCA	1	0.82865	0.9932	Leucine-rich repeat-containing protein 4C	EFO_0004747	Sun B	29875488	European	2017	0.0269	0.0321	0.398	+	3301	1	IVNT	Sun-B_pQTL_EUR_2017
rs579459	rs579459	chr9:136154168	chr9:133278724	C	T	chr9:136151579	chr9:136151579	chr9:133276163	T	TGGTGCAGGCGCAGGAAAAAATTGTGGCAATTCCTCA	1	0.82865	0.9932	PIK3CA/PIK3R1	EFO_0004747	Sun B	29875488	European	2017	-0.0273	0.0321	0.398	-	3301	1	IVNT	Sun-B_pQTL_EUR_2017
rs579459	rs579459	chr9:136154168	chr9:133278724	C	T	chr9:136151579	chr9:136151579	chr9:133276163	T	TGGTGCAGGCGCAGGAAAAAATTGTGGCAATTCCTCA	1	0.82865	0.9932	Peptidyl-prolyl cis-trans isomerase H	EFO_0004747	Sun B	29875488	European	2017	-0.0272	0.0321	0.398	-	3301	1	IVNT	Sun-B_pQTL_EUR_2017
rs579459	rs579459	chr9:136154168	chr9:133278724	C	T	chr9:136151579	chr9:136151579	chr9:133276163	T	TGGTGCAGGCGCAGGAAAAAATTGTGGCAATTCCTCA	1	0.82865	0.9932	Pro-FMRFamide-related neuropeptide FF	EFO_0004747	Sun B	29875488	European	2017	-0.0273	0.0321	0.398	-	3301	1	IVNT	Sun-B_pQTL_EUR_2017
rs579459	rs579459	chr9:136154168	chr9:133278724	C	T	chr9:136151579	chr9:136151579	chr9:133276163	T	TGGTGCAGGCGCAGGAAAAAATTGTGGCAATTCCTCA	1	0.82865	0.9932	Protein delta homolog 1	EFO_0004747	Sun B	29875488	European	2017	0.0269	0.0321	0.398	+	3301	1	IVNT	Sun-B_pQTL_EUR_2017
rs579459	rs579459	chr9:136154168	chr9:133278724	C	T	chr9:136151579	chr9:136151579	chr9:133276163	T	TGGTGCAGGCGCAGGAAAAAATTGTGGCAATTCCTCA	1	0.82865	0.9932	Sphingosine kinase 2	EFO_0004747	Sun B	29875488	European	2017	0.0273	0.0321	0.398	+	3301	1	IVNT	Sun-B_pQTL_EUR_2017
rs579459	rs579459	chr9:136154168	chr9:133278724	C	T	chr9:136151579	chr9:136151579	chr9:133276163	T	TGGTGCAGGCGCAGGAAAAAATTGTGGCAATTCCTCA	1	0.82865	0.9932	Sushi domain-containing protein 1	EFO_0004747	Sun B	29875488	European	2017	0.0274	0.0321	0.398	+	3301	1	IVNT	Sun-B_pQTL_EUR_2017
rs579459	rs579459	chr9:136154168	chr9:133278724	C	T	chr9:136151579	chr9:136151579	chr9:133276163	T	TGGTGCAGGCGCAGGAAAAAATTGTGGCAATTCCTCA	1	0.82865	0.9932	Synaptotagmin-5	EFO_0004747	Sun B	29875488	European	2017	0.0269	0.0321	0.398	+	3301	1	IVNT	Sun-B_pQTL_EUR_2017
rs579459	rs579459	chr9:136154168	chr9:133278724	C	T	chr9:136151579	chr9:136151579	chr9:133276163	T	TGGTGCAGGCGCAGGAAAAAATTGTGGCAATTCCTCA	1	0.82865	0.9932	Tumor necrosis factor ligand superfamily member 15	EFO_0004747	Sun B	29875488	European	2017	0.0273	0.0321	0.398	+	3301	1	IVNT	Sun-B_pQTL_EUR_2017
rs579459	rs579459	chr9:136154168	chr9:133278724	C	T	chr9:136151579	chr9:136151579	chr9:133276163	T	TGGTGCAGGCGCAGGAAAAAATTGTGGCAATTCCTCA	1	0.82865	0.9932	Tumor necrosis factor ligand superfamily member 6, soluble form	EFO_0004747	Sun B	29875488	European	2017	0.0271	0.0321	0.398	+	3301	1	IVNT	Sun-B_pQTL_EUR_2017
rs579459	rs579459	chr9:136154168	chr9:133278724	C	T	chr9:136141870	chr9:136141870	chr9:133266456	T	C	1	0.82314	0.99316	Aspartate aminotransferase, cytoplasmic	EFO_0004747	Sun B	29875488	European	2017	0.0271	0.0322	0.398	+	3301	1	IVNT	Sun-B_pQTL_EUR_2017
rs579459	rs579459	chr9:136154168	chr9:133278724	C	T	chr9:136141870	chr9:136141870	chr9:133266456	T	C	1	0.82314	0.99316	Carbohydrate sulfotransferase 5	EFO_0004747	Sun B	29875488	European	2017	0.027	0.0322	0.398	+	3301	1	IVNT	Sun-B_pQTL_EUR_2017
rs579459	rs579459	chr9:136154168	chr9:133278724	C	T	chr9:136141870	chr9:136141870	chr9:133266456	T	C	1	0.82314	0.99316	Chondroitin sulfate proteoglycan 4	EFO_0004747	Sun B	29875488	European	2017	0.027	0.0322	0.398	+	3301	1	IVNT	Sun-B_pQTL_EUR_2017
rs579459	rs579459	chr9:136154168	chr9:133278724	C	T	chr9:136141870	chr9:136141870	chr9:133266456	T	C	1	0.82314	0.99316	Complement C1q-like protein 4	EFO_0004747	Sun B	29875488	European	2017	0.0274	0.0323	0.398	+	3301	1	IVNT	Sun-B_pQTL_EUR_2017
rs579459	rs579459	chr9:136154168	chr9:133278724	C	T	chr9:136141870	chr9:136141870	chr9:133266456	T	C	1	0.82314	0.99316	Endothelin-converting enzyme 1	EFO_0004747	Sun B	29875488	European	2017	0.0271	0.0322	0.398	+	3301	1	IVNT	Sun-B_pQTL_EUR_2017
rs579459	rs579459	chr9:136154168	chr9:133278724	C	T	chr9:136141870	chr9:136141870	chr9:133266456	T	C	1	0.82314	0.99316	Exosome complex component CSL4	EFO_0004747	Sun B	29875488	European	2017	-0.0272	0.0322	0.398	-	3301	1	IVNT	Sun-B_pQTL_EUR_2017
rs579459	rs579459	chr9:136154168	chr9:133278724	C	T	chr9:136141870	chr9:136141870	chr9:133266456	T	C	1	0.82314	0.99316	KDEL motif-containing protein 2	EFO_0004747	Sun B	29875488	European	2017	-0.0275	0.0322	0.398	-	3301	1	IVNT	Sun-B_pQTL_EUR_2017
rs579459	rs579459	chr9:136154168	chr9:133278724	C	T	chr9:136141870	chr9:136141870	chr9:133266456	T	C	1	0.82314	0.99316	L-lactate dehydrogenase C chain	EFO_0004747	Sun B	29875488	European	2017	0.0272	0.0323	0.398	+	3301	1	IVNT	Sun-B_pQTL_EUR_2017
rs579459	rs579459	chr9:136154168	chr9:133278724	C	T	chr9:136141870	chr9:136141870	chr9:133266456	T	C	1	0.82314	0.99316	Leptin	EFO_0004747	Sun B	29875488	European	2017	0.0272	0.0323	0.398	+	3301	1	IVNT	Sun-B_pQTL_EUR_2017
rs579459	rs579459	chr9:136154168	chr9:133278724	C	T	chr9:136141870	chr9:136141870	chr9:133266456	T	C	1	0.82314	0.99316	Lysosome-associated membrane glycoprotein 3	EFO_0004747	Sun B	29875488	European	2017	0.0272	0.0322	0.398	+	3301	1	IVNT	Sun-B_pQTL_EUR_2017
rs579459	rs579459	chr9:136154168	chr9:133278724	C	T	chr9:136141870	chr9:136141870	chr9:133266456	T	C	1	0.82314	0.99316	Macrophage scavenger receptor types I and II	EFO_0004747	Sun B	29875488	European	2017	-0.0272	0.0323	0.398	-	3301	1	IVNT	Sun-B_pQTL_EUR_2017
rs579459	rs579459	chr9:136154168	chr9:133278724	C	T	chr9:136141870	chr9:136141870	chr9:133266456	T	C	1	0.82314	0.99316	Netrin receptor UNC5C	EFO_0004747	Sun B	29875488	European	2017	0.0271	0.0322	0.398	+	3301	1	IVNT	Sun-B_pQTL_EUR_2017
rs579459	rs579459	chr9:136154168	chr9:133278724	C	T	chr9:136141870	chr9:136141870	chr9:133266456	T	C	1	0.82314	0.99316	Neuroblastoma suppressor of tumorigenicity 1	EFO_0004747	Sun B	29875488	European	2017	-0.0271	0.0323	0.398	-	3301	1	IVNT	Sun-B_pQTL_EUR_2017
rs579459	rs579459	chr9:136154168	chr9:133278724	C	T	chr9:136141870	chr9:136141870	chr9:133266456	T	C	1	0.82314	0.99316	Olfactomedin-like protein 3	EFO_0004747	Sun B	29875488	European	2017	0.0271	0.0322	0.398	+	3301	1	IVNT	Sun-B_pQTL_EUR_2017
rs579459	rs579459	chr9:136154168	chr9:133278724	C	T	chr9:136141870	chr9:136141870	chr9:133266456	T	C	1	0.82314	0.99316	Receptor-type tyrosine-protein phosphatase U	EFO_0004747	Sun B	29875488	European	2017	-0.0274	0.0322	0.398	-	3301	1	IVNT	Sun-B_pQTL_EUR_2017
rs579459	rs579459	chr9:136154168	chr9:133278724	C	T	chr9:136141870	chr9:136141870	chr9:133266456	T	C	1	0.82314	0.99316	Secretoglobin family 1C member 1	EFO_0004747	Sun B	29875488	European	2017	0.0274	0.0322	0.398	+	3301	1	IVNT	Sun-B_pQTL_EUR_2017
rs579459	rs579459	chr9:136154168	chr9:133278724	C	T	chr9:136141870	chr9:136141870	chr9:133266456	T	C	1	0.82314	0.99316	Secretory phospholipase A2 receptor	EFO_0004747	Sun B	29875488	European	2017	-0.0273	0.0322	0.398	-	3301	1	IVNT	Sun-B_pQTL_EUR_2017
rs579459	rs579459	chr9:136154168	chr9:133278724	C	T	chr9:136141870	chr9:136141870	chr9:133266456	T	C	1	0.82314	0.99316	Thiamin pyrophosphokinase 1	EFO_0004747	Sun B	29875488	European	2017	-0.0272	0.0322	0.398	-	3301	1	IVNT	Sun-B_pQTL_EUR_2017
rs579459	rs579459	chr9:136154168	chr9:133278724	C	T	chr9:136141870	chr9:136141870	chr9:133266456	T	C	1	0.82314	0.99316	Transmembrane protein 132C	EFO_0004747	Sun B	29875488	European	2017	-0.0272	0.0322	0.398	-	3301	1	IVNT	Sun-B_pQTL_EUR_2017
rs579459	rs579459	chr9:136154168	chr9:133278724	C	T	chr9:136141870	chr9:136141870	chr9:133266456	T	C	1	0.82314	0.99316	Tyrosine-protein kinase HCK	EFO_0004747	Sun B	29875488	European	2017	-0.0275	0.0322	0.398	-	3301	1	IVNT	Sun-B_pQTL_EUR_2017
rs579459	rs579459	chr9:136154168	chr9:133278724	C	T	chr9:136141870	chr9:136141870	chr9:133266456	T	C	1	0.82314	0.99316	cAMP-dependent protein kinase type I-beta regulatory subunit	EFO_0004747	Sun B	29875488	European	2017	-0.0271	0.0322	0.398	-	3301	1	IVNT	Sun-B_pQTL_EUR_2017
rs579459	rs579459	chr9:136154168	chr9:133278724	C	T	chr9:136138765	chr9:136138765	chr9:133263362	G	GCGCCCACCACTA	1	0.81767	0.99313	14-3-3 protein theta	EFO_0004747	Sun B	29875488	European	2017	0.0275	0.0324	0.398	+	3301	1	IVNT	Sun-B_pQTL_EUR_2017
rs579459	rs579459	chr9:136154168	chr9:133278724	C	T	chr9:136138765	chr9:136138765	chr9:133263362	G	GCGCCCACCACTA	1	0.81767	0.99313	Adenosine deaminase CECR1	EFO_0004747	Sun B	29875488	European	2017	0.0272	0.0324	0.398	+	3301	1	IVNT	Sun-B_pQTL_EUR_2017
rs579459	rs579459	chr9:136154168	chr9:133278724	C	T	chr9:136138765	chr9:136138765	chr9:133263362	G	GCGCCCACCACTA	1	0.81767	0.99313	C-C motif chemokine 1	EFO_0004747	Sun B	29875488	European	2017	0.0272	0.0324	0.398	+	3301	1	IVNT	Sun-B_pQTL_EUR_2017
rs579459	rs579459	chr9:136154168	chr9:133278724	C	T	chr9:136138765	chr9:136138765	chr9:133263362	G	GCGCCCACCACTA	1	0.81767	0.99313	C-X-C motif chemokine 13	EFO_0004747	Sun B	29875488	European	2017	-0.0272	0.0324	0.398	-	3301	1	IVNT	Sun-B_pQTL_EUR_2017
rs579459	rs579459	chr9:136154168	chr9:133278724	C	T	chr9:136138765	chr9:136138765	chr9:133263362	G	GCGCCCACCACTA	1	0.81767	0.99313	Chordin	EFO_0004747	Sun B	29875488	European	2017	-0.0273	0.0324	0.398	-	3301	1	IVNT	Sun-B_pQTL_EUR_2017
rs579459	rs579459	chr9:136154168	chr9:133278724	C	T	chr9:136138765	chr9:136138765	chr9:133263362	G	GCGCCCACCACTA	1	0.81767	0.99313	Ephrin-A5	EFO_0004747	Sun B	29875488	European	2017	0.0273	0.0324	0.398	+	3301	1	IVNT	Sun-B_pQTL_EUR_2017
rs579459	rs579459	chr9:136154168	chr9:133278724	C	T	chr9:136138765	chr9:136138765	chr9:133263362	G	GCGCCCACCACTA	1	0.81767	0.99313	Histidine triad nucleotide-binding protein 1	EFO_0004747	Sun B	29875488	European	2017	0.0276	0.0324	0.398	+	3301	1	IVNT	Sun-B_pQTL_EUR_2017
rs579459	rs579459	chr9:136154168	chr9:133278724	C	T	chr9:136138765	chr9:136138765	chr9:133263362	G	GCGCCCACCACTA	1	0.81767	0.99313	Integral membrane protein 2A	EFO_0004747	Sun B	29875488	European	2017	0.0275	0.0324	0.398	+	3301	1	IVNT	Sun-B_pQTL_EUR_2017
rs579459	rs579459	chr9:136154168	chr9:133278724	C	T	chr9:136138765	chr9:136138765	chr9:133263362	G	GCGCCCACCACTA	1	0.81767	0.99313	LIM and cysteine-rich domains protein 1	EFO_0004747	Sun B	29875488	European	2017	0.0272	0.0324	0.398	+	3301	1	IVNT	Sun-B_pQTL_EUR_2017
rs579459	rs579459	chr9:136154168	chr9:133278724	C	T	chr9:136138765	chr9:136138765	chr9:133263362	G	GCGCCCACCACTA	1	0.81767	0.99313	Leptin	EFO_0004747	Sun B	29875488	European	2017	0.0274	0.0324	0.398	+	3301	1	IVNT	Sun-B_pQTL_EUR_2017
rs579459	rs579459	chr9:136154168	chr9:133278724	C	T	chr9:136138765	chr9:136138765	chr9:133263362	G	GCGCCCACCACTA	1	0.81767	0.99313	N-acetylglucosamine-1-phosphotransferase subunit gamma	EFO_0004747	Sun B	29875488	European	2017	0.0275	0.0324	0.398	+	3301	1	IVNT	Sun-B_pQTL_EUR_2017
rs579459	rs579459	chr9:136154168	chr9:133278724	C	T	chr9:136138765	chr9:136138765	chr9:133263362	G	GCGCCCACCACTA	1	0.81767	0.99313	NGFI-A-binding protein 2	EFO_0004747	Sun B	29875488	European	2017	-0.0275	0.0324	0.398	-	3301	1	IVNT	Sun-B_pQTL_EUR_2017
rs579459	rs579459	chr9:136154168	chr9:133278724	C	T	chr9:136138765	chr9:136138765	chr9:133263362	G	GCGCCCACCACTA	1	0.81767	0.99313	Oxysterol-binding protein-related protein 11	EFO_0004747	Sun B	29875488	European	2017	-0.0274	0.0324	0.398	-	3301	1	IVNT	Sun-B_pQTL_EUR_2017
rs579459	rs579459	chr9:136154168	chr9:133278724	C	T	chr9:136138765	chr9:136138765	chr9:133263362	G	GCGCCCACCACTA	1	0.81767	0.99313	Platelet endothelial cell adhesion molecule	EFO_0004747	Sun B	29875488	European	2017	-0.0274	0.0324	0.398	-	3301	1	IVNT	Sun-B_pQTL_EUR_2017
rs579459	rs579459	chr9:136154168	chr9:133278724	C	T	chr9:136138765	chr9:136138765	chr9:133263362	G	GCGCCCACCACTA	1	0.81767	0.99313	Protein S100-A6	EFO_0004747	Sun B	29875488	European	2017	-0.0275	0.0324	0.398	-	3301	1	IVNT	Sun-B_pQTL_EUR_2017
rs579459	rs579459	chr9:136154168	chr9:133278724	C	T	chr9:136138765	chr9:136138765	chr9:133263362	G	GCGCCCACCACTA	1	0.81767	0.99313	Protocadherin alpha-C2	EFO_0004747	Sun B	29875488	European	2017	0.0272	0.0324	0.398	+	3301	1	IVNT	Sun-B_pQTL_EUR_2017
rs579459	rs579459	chr9:136154168	chr9:133278724	C	T	chr9:136138765	chr9:136138765	chr9:133263362	G	GCGCCCACCACTA	1	0.81767	0.99313	Regulator of microtubule dynamics protein 3	EFO_0004747	Sun B	29875488	European	2017	-0.0273	0.0324	0.398	-	3301	1	IVNT	Sun-B_pQTL_EUR_2017
rs579459	rs579459	chr9:136154168	chr9:133278724	C	T	chr9:136138765	chr9:136138765	chr9:133263362	G	GCGCCCACCACTA	1	0.81767	0.99313	Trypsin-2	EFO_0004747	Sun B	29875488	European	2017	0.0273	0.0324	0.398	+	3301	1	IVNT	Sun-B_pQTL_EUR_2017
rs579459	rs579459	chr9:136154168	chr9:133278724	C	T	chr9:136138765	chr9:136138765	chr9:133263362	G	GCGCCCACCACTA	1	0.81767	0.99313	Tumor necrosis factor ligand superfamily member 14	EFO_0004747	Sun B	29875488	European	2017	-0.0271	0.0324	0.398	-	3301	1	IVNT	Sun-B_pQTL_EUR_2017
rs579459	rs579459	chr9:136154168	chr9:133278724	C	T	chr9:136138765	chr9:136138765	chr9:133263362	G	GCGCCCACCACTA	1	0.81767	0.99313	Tyrosine-protein kinase JAK2	EFO_0004747	Sun B	29875488	European	2017	0.0274	0.0324	0.398	+	3301	1	IVNT	Sun-B_pQTL_EUR_2017
rs579459	rs579459	chr9:136154168	chr9:133278724	C	T	chr9:136138765	chr9:136138765	chr9:133263362	G	GCGCCCACCACTA	1	0.81767	0.99313	Ubiquitin-conjugating enzyme E2 G2	EFO_0004747	Sun B	29875488	European	2017	0.0271	0.0324	0.398	+	3301	1	IVNT	Sun-B_pQTL_EUR_2017
rs579459	rs579459	chr9:136154168	chr9:133278724	C	T	chr9:136138765	chr9:136138765	chr9:133263362	G	GCGCCCACCACTA	1	0.81767	0.99313	Vesicle-fusing ATPase	EFO_0004747	Sun B	29875488	European	2017	-0.0276	0.0324	0.398	-	3301	1	IVNT	Sun-B_pQTL_EUR_2017
rs579459	rs579459	chr9:136154168	chr9:133278724	C	T	chr9:136138765	chr9:136138765	chr9:133263362	G	GCGCCCACCACTA	1	0.81767	0.99313	cAMP-dependent protein kinase type I-beta regulatory subunit	EFO_0004747	Sun B	29875488	European	2017	-0.0275	0.0324	0.398	-	3301	1	IVNT	Sun-B_pQTL_EUR_2017
rs579459	rs579459	chr9:136154168	chr9:133278724	C	T	rs8176643	chr9:136149709	chr9:133274293	A	AC	1	0.81767	0.99313	26S proteasome non-ATPase regulatory subunit 11	EFO_0004747	Sun B	29875488	European	2017	0.0278	0.0331	0.398	+	3301	1	IVNT	Sun-B_pQTL_EUR_2017
rs579459	rs579459	chr9:136154168	chr9:133278724	C	T	rs8176643	chr9:136149709	chr9:133274293	A	AC	1	0.81767	0.99313	BPI fold-containing family A member 1	EFO_0004747	Sun B	29875488	European	2017	-0.028	0.0332	0.398	-	3301	1	IVNT	Sun-B_pQTL_EUR_2017
rs579459	rs579459	chr9:136154168	chr9:133278724	C	T	rs8176643	chr9:136149709	chr9:133274293	A	AC	1	0.81767	0.99313	C-type lectin domain family 2 member D	EFO_0004747	Sun B	29875488	European	2017	0.0278	0.0332	0.398	+	3301	1	IVNT	Sun-B_pQTL_EUR_2017
rs579459	rs579459	chr9:136154168	chr9:133278724	C	T	rs8176643	chr9:136149709	chr9:133274293	A	AC	1	0.81767	0.99313	COMM domain-containing protein 7	EFO_0004747	Sun B	29875488	European	2017	-0.028	0.0332	0.398	-	3301	1	IVNT	Sun-B_pQTL_EUR_2017
rs579459	rs579459	chr9:136154168	chr9:133278724	C	T	rs8176643	chr9:136149709	chr9:133274293	A	AC	1	0.81767	0.99313	CUB and sushi domain-containing protein 1	EFO_0004747	Sun B	29875488	European	2017	-0.0281	0.0332	0.398	-	3301	1	IVNT	Sun-B_pQTL_EUR_2017
rs579459	rs579459	chr9:136154168	chr9:133278724	C	T	rs8176643	chr9:136149709	chr9:133274293	A	AC	1	0.81767	0.99313	Ciliary neurotrophic factor	EFO_0004747	Sun B	29875488	European	2017	0.028	0.0332	0.398	+	3301	1	IVNT	Sun-B_pQTL_EUR_2017
rs579459	rs579459	chr9:136154168	chr9:133278724	C	T	rs8176643	chr9:136149709	chr9:133274293	A	AC	1	0.81767	0.99313	Complement factor H-related protein 5	EFO_0004747	Sun B	29875488	European	2017	0.028	0.0332	0.398	+	3301	1	IVNT	Sun-B_pQTL_EUR_2017
rs579459	rs579459	chr9:136154168	chr9:133278724	C	T	rs8176643	chr9:136149709	chr9:133274293	A	AC	1	0.81767	0.99313	Cyclin-dependent kinase 4 inhibitor B	EFO_0004747	Sun B	29875488	European	2017	0.0282	0.0332	0.398	+	3301	1	IVNT	Sun-B_pQTL_EUR_2017
rs579459	rs579459	chr9:136154168	chr9:133278724	C	T	rs8176643	chr9:136149709	chr9:133274293	A	AC	1	0.81767	0.99313	Cytokine receptor common subunit beta	EFO_0004747	Sun B	29875488	European	2017	0.0278	0.0331	0.398	+	3301	1	IVNT	Sun-B_pQTL_EUR_2017
rs579459	rs579459	chr9:136154168	chr9:133278724	C	T	rs8176643	chr9:136149709	chr9:133274293	A	AC	1	0.81767	0.99313	Desmocollin-3	EFO_0004747	Sun B	29875488	European	2017	0.0279	0.0332	0.398	+	3301	1	IVNT	Sun-B_pQTL_EUR_2017
rs579459	rs579459	chr9:136154168	chr9:133278724	C	T	rs8176643	chr9:136149709	chr9:133274293	A	AC	1	0.81767	0.99313	Diablo homolog, mitochondrial	EFO_0004747	Sun B	29875488	European	2017	0.028	0.0332	0.398	+	3301	1	IVNT	Sun-B_pQTL_EUR_2017
rs579459	rs579459	chr9:136154168	chr9:133278724	C	T	rs8176643	chr9:136149709	chr9:133274293	A	AC	1	0.81767	0.99313	DnaJ homolog subfamily C member 4	EFO_0004747	Sun B	29875488	European	2017	0.0281	0.0332	0.398	+	3301	1	IVNT	Sun-B_pQTL_EUR_2017
rs579459	rs579459	chr9:136154168	chr9:133278724	C	T	rs8176643	chr9:136149709	chr9:133274293	A	AC	1	0.81767	0.99313	Dolichyl-diphosphooligosaccharide--protein glycosyltransferase subunit 1	EFO_0004747	Sun B	29875488	European	2017	-0.0278	0.0332	0.398	-	3301	1	IVNT	Sun-B_pQTL_EUR_2017
rs579459	rs579459	chr9:136154168	chr9:133278724	C	T	rs8176643	chr9:136149709	chr9:133274293	A	AC	1	0.81767	0.99313	Ephrin-B3	EFO_0004747	Sun B	29875488	European	2017	-0.028	0.0332	0.398	-	3301	1	IVNT	Sun-B_pQTL_EUR_2017
rs579459	rs579459	chr9:136154168	chr9:133278724	C	T	rs8176643	chr9:136149709	chr9:133274293	A	AC	1	0.81767	0.99313	Epididymal-specific lipocalin-8	EFO_0004747	Sun B	29875488	European	2017	0.028	0.0332	0.398	+	3301	1	IVNT	Sun-B_pQTL_EUR_2017
rs579459	rs579459	chr9:136154168	chr9:133278724	C	T	rs8176643	chr9:136149709	chr9:133274293	A	AC	1	0.81767	0.99313	Epiphycan	EFO_0004747	Sun B	29875488	European	2017	0.028	0.0332	0.398	+	3301	1	IVNT	Sun-B_pQTL_EUR_2017
rs579459	rs579459	chr9:136154168	chr9:133278724	C	T	rs8176643	chr9:136149709	chr9:133274293	A	AC	1	0.81767	0.99313	Hyaluronidase-1	EFO_0004747	Sun B	29875488	European	2017	-0.0281	0.0332	0.398	-	3301	1	IVNT	Sun-B_pQTL_EUR_2017
rs579459	rs579459	chr9:136154168	chr9:133278724	C	T	rs8176643	chr9:136149709	chr9:133274293	A	AC	1	0.81767	0.99313	Inactive dipeptidyl peptidase 10	EFO_0004747	Sun B	29875488	European	2017	-0.0283	0.0332	0.398	-	3301	1	IVNT	Sun-B_pQTL_EUR_2017
rs579459	rs579459	chr9:136154168	chr9:133278724	C	T	rs8176643	chr9:136149709	chr9:133274293	A	AC	1	0.81767	0.99313	Interleukin-24	EFO_0004747	Sun B	29875488	European	2017	-0.0278	0.0331	0.398	-	3301	1	IVNT	Sun-B_pQTL_EUR_2017
rs579459	rs579459	chr9:136154168	chr9:133278724	C	T	rs8176643	chr9:136149709	chr9:133274293	A	AC	1	0.81767	0.99313	Leptin	EFO_0004747	Sun B	29875488	European	2017	0.0279	0.0332	0.398	+	3301	1	IVNT	Sun-B_pQTL_EUR_2017
rs579459	rs579459	chr9:136154168	chr9:133278724	C	T	rs8176643	chr9:136149709	chr9:133274293	A	AC	1	0.81767	0.99313	Leucine-rich repeat-containing protein 74A	EFO_0004747	Sun B	29875488	European	2017	0.0279	0.0332	0.398	+	3301	1	IVNT	Sun-B_pQTL_EUR_2017
rs579459	rs579459	chr9:136154168	chr9:133278724	C	T	rs8176643	chr9:136149709	chr9:133274293	A	AC	1	0.81767	0.99313	Low affinity immunoglobulin epsilon Fc receptor	EFO_0004747	Sun B	29875488	European	2017	0.028	0.0332	0.398	+	3301	1	IVNT	Sun-B_pQTL_EUR_2017
rs579459	rs579459	chr9:136154168	chr9:133278724	C	T	rs8176643	chr9:136149709	chr9:133274293	A	AC	1	0.81767	0.99313	MAX-interacting protein 1	EFO_0004747	Sun B	29875488	European	2017	-0.0282	0.0332	0.398	-	3301	1	IVNT	Sun-B_pQTL_EUR_2017
rs579459	rs579459	chr9:136154168	chr9:133278724	C	T	rs8176643	chr9:136149709	chr9:133274293	A	AC	1	0.81767	0.99313	Melanocortin-2 receptor accessory protein 2	EFO_0004747	Sun B	29875488	European	2017	-0.028	0.0332	0.398	-	3301	1	IVNT	Sun-B_pQTL_EUR_2017
rs579459	rs579459	chr9:136154168	chr9:133278724	C	T	rs8176643	chr9:136149709	chr9:133274293	A	AC	1	0.81767	0.99313	Neuron-specific protein family member 2	EFO_0004747	Sun B	29875488	European	2017	-0.0282	0.0332	0.398	-	3301	1	IVNT	Sun-B_pQTL_EUR_2017
rs579459	rs579459	chr9:136154168	chr9:133278724	C	T	rs8176643	chr9:136149709	chr9:133274293	A	AC	1	0.81767	0.99313	Oligoribonuclease, mitochondrial	EFO_0004747	Sun B	29875488	European	2017	0.0282	0.0332	0.398	+	3301	1	IVNT	Sun-B_pQTL_EUR_2017
rs579459	rs579459	chr9:136154168	chr9:133278724	C	T	rs8176643	chr9:136149709	chr9:133274293	A	AC	1	0.81767	0.99313	Prolyl 4-hydroxylase subunit alpha-2	EFO_0004747	Sun B	29875488	European	2017	0.028	0.0332	0.398	+	3301	1	IVNT	Sun-B_pQTL_EUR_2017
rs579459	rs579459	chr9:136154168	chr9:133278724	C	T	rs8176643	chr9:136149709	chr9:133274293	A	AC	1	0.81767	0.99313	Roundabout homolog 3	EFO_0004747	Sun B	29875488	European	2017	0.0283	0.0332	0.398	+	3301	1	IVNT	Sun-B_pQTL_EUR_2017
rs579459	rs579459	chr9:136154168	chr9:133278724	C	T	rs8176643	chr9:136149709	chr9:133274293	A	AC	1	0.81767	0.99313	SHC-transforming protein 4	EFO_0004747	Sun B	29875488	European	2017	-0.0281	0.0332	0.398	-	3301	1	IVNT	Sun-B_pQTL_EUR_2017
rs579459	rs579459	chr9:136154168	chr9:133278724	C	T	rs8176643	chr9:136149709	chr9:133274293	A	AC	1	0.81767	0.99313	Sialic acid-binding Ig-like lectin 12	EFO_0004747	Sun B	29875488	European	2017	-0.028	0.0332	0.398	-	3301	1	IVNT	Sun-B_pQTL_EUR_2017
rs579459	rs579459	chr9:136154168	chr9:133278724	C	T	rs8176643	chr9:136149709	chr9:133274293	A	AC	1	0.81767	0.99313	Solute carrier organic anion transporter family member 5A1	EFO_0004747	Sun B	29875488	European	2017	0.0282	0.0332	0.398	+	3301	1	IVNT	Sun-B_pQTL_EUR_2017
rs579459	rs579459	chr9:136154168	chr9:133278724	C	T	rs8176643	chr9:136149709	chr9:133274293	A	AC	1	0.81767	0.99313	Tenascin-R	EFO_0004747	Sun B	29875488	European	2017	0.0282	0.0332	0.398	+	3301	1	IVNT	Sun-B_pQTL_EUR_2017
rs579459	rs579459	chr9:136154168	chr9:133278724	C	T	rs8176643	chr9:136149709	chr9:133274293	A	AC	1	0.81767	0.99313	Translation initiation factor eIF-2B subunit alpha	EFO_0004747	Sun B	29875488	European	2017	-0.0279	0.0332	0.398	-	3301	1	IVNT	Sun-B_pQTL_EUR_2017
rs579459	rs579459	chr9:136154168	chr9:133278724	C	T	rs8176643	chr9:136149709	chr9:133274293	A	AC	1	0.81767	0.99313	Transmembrane protein 132B	EFO_0004747	Sun B	29875488	European	2017	0.0278	0.0332	0.398	+	3301	1	IVNT	Sun-B_pQTL_EUR_2017
rs579459	rs579459	chr9:136154168	chr9:133278724	C	T	rs8176643	chr9:136149709	chr9:133274293	A	AC	1	0.81767	0.99313	Transmembrane protein 132C	EFO_0004747	Sun B	29875488	European	2017	-0.0281	0.0332	0.398	-	3301	1	IVNT	Sun-B_pQTL_EUR_2017
rs579459	rs579459	chr9:136154168	chr9:133278724	C	T	rs8176643	chr9:136149709	chr9:133274293	A	AC	1	0.81767	0.99313	Ubiquitin-conjugating enzyme E2 G2	EFO_0004747	Sun B	29875488	European	2017	0.0279	0.0332	0.398	+	3301	1	IVNT	Sun-B_pQTL_EUR_2017
rs579459	rs579459	chr9:136154168	chr9:133278724	C	T	rs115478735	chr9:136149711	chr9:133274295	T	A	1	0.81767	0.99313	ADP-ribosylation factor 6	EFO_0004747	Sun B	29875488	European	2017	-0.0273	0.0323	0.398	-	3301	1	IVNT	Sun-B_pQTL_EUR_2017
rs579459	rs579459	chr9:136154168	chr9:133278724	C	T	rs115478735	chr9:136149711	chr9:133274295	T	A	1	0.81767	0.99313	Actin-related protein 2/3 complex subunit 3	EFO_0004747	Sun B	29875488	European	2017	-0.0272	0.0323	0.398	-	3301	1	IVNT	Sun-B_pQTL_EUR_2017
rs579459	rs579459	chr9:136154168	chr9:133278724	C	T	rs115478735	chr9:136149711	chr9:133274295	T	A	1	0.81767	0.99313	Beta-1,4-galactosyltransferase 6	EFO_0004747	Sun B	29875488	European	2017	-0.0273	0.0323	0.398	-	3301	1	IVNT	Sun-B_pQTL_EUR_2017
rs579459	rs579459	chr9:136154168	chr9:133278724	C	T	rs115478735	chr9:136149711	chr9:133274295	T	A	1	0.81767	0.99313	C-X-C motif chemokine 11	EFO_0004747	Sun B	29875488	European	2017	-0.0271	0.0323	0.398	-	3301	1	IVNT	Sun-B_pQTL_EUR_2017
rs579459	rs579459	chr9:136154168	chr9:133278724	C	T	rs115478735	chr9:136149711	chr9:133274295	T	A	1	0.81767	0.99313	Cadherin-related family member 1	EFO_0004747	Sun B	29875488	European	2017	0.0272	0.0323	0.398	+	3301	1	IVNT	Sun-B_pQTL_EUR_2017
rs579459	rs579459	chr9:136154168	chr9:133278724	C	T	rs115478735	chr9:136149711	chr9:133274295	T	A	1	0.81767	0.99313	Cell adhesion molecule 1	EFO_0004747	Sun B	29875488	European	2017	0.0274	0.0323	0.398	+	3301	1	IVNT	Sun-B_pQTL_EUR_2017
rs579459	rs579459	chr9:136154168	chr9:133278724	C	T	rs115478735	chr9:136149711	chr9:133274295	T	A	1	0.81767	0.99313	Ephrin type-A receptor 5	EFO_0004747	Sun B	29875488	European	2017	-0.0275	0.0323	0.398	-	3301	1	IVNT	Sun-B_pQTL_EUR_2017
rs579459	rs579459	chr9:136154168	chr9:133278724	C	T	rs115478735	chr9:136149711	chr9:133274295	T	A	1	0.81767	0.99313	Fibroblast growth factor receptor 3	EFO_0004747	Sun B	29875488	European	2017	-0.0275	0.0323	0.398	-	3301	1	IVNT	Sun-B_pQTL_EUR_2017
rs579459	rs579459	chr9:136154168	chr9:133278724	C	T	rs115478735	chr9:136149711	chr9:133274295	T	A	1	0.81767	0.99313	Gastrin-releasing peptide	EFO_0004747	Sun B	29875488	European	2017	0.0273	0.0323	0.398	+	3301	1	IVNT	Sun-B_pQTL_EUR_2017
rs579459	rs579459	chr9:136154168	chr9:133278724	C	T	rs115478735	chr9:136149711	chr9:133274295	T	A	1	0.81767	0.99313	Glutathione peroxidase 7	EFO_0004747	Sun B	29875488	European	2017	-0.0275	0.0323	0.398	-	3301	1	IVNT	Sun-B_pQTL_EUR_2017
rs579459	rs579459	chr9:136154168	chr9:133278724	C	T	rs115478735	chr9:136149711	chr9:133274295	T	A	1	0.81767	0.99313	Growth-regulated alpha protein	EFO_0004747	Sun B	29875488	European	2017	-0.0274	0.0323	0.398	-	3301	1	IVNT	Sun-B_pQTL_EUR_2017
rs579459	rs579459	chr9:136154168	chr9:133278724	C	T	rs115478735	chr9:136149711	chr9:133274295	T	A	1	0.81767	0.99313	Inosine-5-monophosphate dehydrogenase 1	EFO_0004747	Sun B	29875488	European	2017	-0.0275	0.0323	0.398	-	3301	1	IVNT	Sun-B_pQTL_EUR_2017
rs579459	rs579459	chr9:136154168	chr9:133278724	C	T	rs115478735	chr9:136149711	chr9:133274295	T	A	1	0.81767	0.99313	Insulin-like growth factor-binding protein 6	EFO_0004747	Sun B	29875488	European	2017	0.0273	0.0323	0.398	+	3301	1	IVNT	Sun-B_pQTL_EUR_2017
rs579459	rs579459	chr9:136154168	chr9:133278724	C	T	rs115478735	chr9:136149711	chr9:133274295	T	A	1	0.81767	0.99313	Interleukin-37	EFO_0004747	Sun B	29875488	European	2017	0.0274	0.0323	0.398	+	3301	1	IVNT	Sun-B_pQTL_EUR_2017
rs579459	rs579459	chr9:136154168	chr9:133278724	C	T	rs115478735	chr9:136149711	chr9:133274295	T	A	1	0.81767	0.99313	Leptin receptor	EFO_0004747	Sun B	29875488	European	2017	-0.0272	0.0323	0.398	-	3301	1	IVNT	Sun-B_pQTL_EUR_2017
rs579459	rs579459	chr9:136154168	chr9:133278724	C	T	rs115478735	chr9:136149711	chr9:133274295	T	A	1	0.81767	0.99313	Low affinity immunoglobulin epsilon Fc receptor	EFO_0004747	Sun B	29875488	European	2017	0.0275	0.0323	0.398	+	3301	1	IVNT	Sun-B_pQTL_EUR_2017
rs579459	rs579459	chr9:136154168	chr9:133278724	C	T	rs115478735	chr9:136149711	chr9:133274295	T	A	1	0.81767	0.99313	Pescadillo homolog	EFO_0004747	Sun B	29875488	European	2017	-0.0275	0.0323	0.398	-	3301	1	IVNT	Sun-B_pQTL_EUR_2017
rs579459	rs579459	chr9:136154168	chr9:133278724	C	T	rs115478735	chr9:136149711	chr9:133274295	T	A	1	0.81767	0.99313	Protein eva-1 homolog C	EFO_0004747	Sun B	29875488	European	2017	0.0275	0.0323	0.398	+	3301	1	IVNT	Sun-B_pQTL_EUR_2017
rs579459	rs579459	chr9:136154168	chr9:133278724	C	T	rs115478735	chr9:136149711	chr9:133274295	T	A	1	0.81767	0.99313	RNA polymerase II elongation factor ELL2	EFO_0004747	Sun B	29875488	European	2017	0.0273	0.0323	0.398	+	3301	1	IVNT	Sun-B_pQTL_EUR_2017
rs579459	rs579459	chr9:136154168	chr9:133278724	C	T	rs115478735	chr9:136149711	chr9:133274295	T	A	1	0.81767	0.99313	Rap1 GTPase-GDP dissociation stimulator 1	EFO_0004747	Sun B	29875488	European	2017	-0.0271	0.0323	0.398	-	3301	1	IVNT	Sun-B_pQTL_EUR_2017
rs579459	rs579459	chr9:136154168	chr9:133278724	C	T	rs115478735	chr9:136149711	chr9:133274295	T	A	1	0.81767	0.99313	Ras-related protein Rab-14	EFO_0004747	Sun B	29875488	European	2017	0.0273	0.0323	0.398	+	3301	1	IVNT	Sun-B_pQTL_EUR_2017
rs579459	rs579459	chr9:136154168	chr9:133278724	C	T	rs115478735	chr9:136149711	chr9:133274295	T	A	1	0.81767	0.99313	Ribonucleoside-diphosphate reductase large subunit	EFO_0004747	Sun B	29875488	European	2017	0.0271	0.0323	0.398	+	3301	1	IVNT	Sun-B_pQTL_EUR_2017
rs579459	rs579459	chr9:136154168	chr9:133278724	C	T	rs115478735	chr9:136149711	chr9:133274295	T	A	1	0.81767	0.99313	SHC-transforming protein 4	EFO_0004747	Sun B	29875488	European	2017	-0.0272	0.0323	0.398	-	3301	1	IVNT	Sun-B_pQTL_EUR_2017
rs579459	rs579459	chr9:136154168	chr9:133278724	C	T	rs115478735	chr9:136149711	chr9:133274295	T	A	1	0.81767	0.99313	Sepiapterin reductase	EFO_0004747	Sun B	29875488	European	2017	0.0275	0.0323	0.398	+	3301	1	IVNT	Sun-B_pQTL_EUR_2017
rs579459	rs579459	chr9:136154168	chr9:133278724	C	T	rs115478735	chr9:136149711	chr9:133274295	T	A	1	0.81767	0.99313	Stanniocalcin-1	EFO_0004747	Sun B	29875488	European	2017	-0.0274	0.0323	0.398	-	3301	1	IVNT	Sun-B_pQTL_EUR_2017
rs579459	rs579459	chr9:136154168	chr9:133278724	C	T	rs115478735	chr9:136149711	chr9:133274295	T	A	1	0.81767	0.99313	Sushi domain-containing protein 1	EFO_0004747	Sun B	29875488	European	2017	0.0273	0.0323	0.398	+	3301	1	IVNT	Sun-B_pQTL_EUR_2017
rs579459	rs579459	chr9:136154168	chr9:133278724	C	T	rs115478735	chr9:136149711	chr9:133274295	T	A	1	0.81767	0.99313	Synaptotagmin-5	EFO_0004747	Sun B	29875488	European	2017	0.0275	0.0323	0.398	+	3301	1	IVNT	Sun-B_pQTL_EUR_2017
rs579459	rs579459	chr9:136154168	chr9:133278724	C	T	rs115478735	chr9:136149711	chr9:133274295	T	A	1	0.81767	0.99313	Tumor necrosis factor ligand superfamily member 15	EFO_0004747	Sun B	29875488	European	2017	0.0271	0.0323	0.398	+	3301	1	IVNT	Sun-B_pQTL_EUR_2017
rs579459	rs579459	chr9:136154168	chr9:133278724	C	T	rs115478735	chr9:136149711	chr9:133274295	T	A	1	0.81767	0.99313	Tumor-associated calcium signal transducer 2	EFO_0004747	Sun B	29875488	European	2017	0.0273	0.0323	0.398	+	3301	1	IVNT	Sun-B_pQTL_EUR_2017
rs579459	rs579459	chr9:136154168	chr9:133278724	C	T	rs115478735	chr9:136149711	chr9:133274295	T	A	1	0.81767	0.99313	Uncharacterized protein C10orf35	EFO_0004747	Sun B	29875488	European	2017	-0.0274	0.0323	0.398	-	3301	1	IVNT	Sun-B_pQTL_EUR_2017
rs579459	rs579459	chr9:136154168	chr9:133278724	C	T	rs600038	chr9:136151806	chr9:133276354	C	T	1	0.99411	1	Vascular endothelial growth factor A	EFO_0004747	Folkersen L	28369058	European	2017	-0.0241	0.0285	0.3981	-	3394	1	-	Folkersen-L_Proteins_EUR_2017
rs579459	rs579459	chr9:136154168	chr9:133278724	C	T	rs651007	chr9:136153875	chr9:133278431	T	C	1	1	1	Human Chorionic Gonadotropin	EFO_0004747	Suhre K	28240269	European	2017	0.03392	0.04019	0.3989	+	1000	1	-	Suhre-K_Proteins_EUR_2017
rs579459	rs579459	chr9:136154168	chr9:133278724	C	T	rs651007	chr9:136153875	chr9:133278431	T	C	1	1	1	Probable G-protein coupled receptor 114	EFO_0004747	Suhre K	28240269	European	2017	-0.04445	0.05285	0.4005	-	1000	1	-	Suhre-K_Proteins_EUR_2017
rs579459	rs579459	chr9:136154168	chr9:133278724	C	T	rs651007	chr9:136153875	chr9:133278431	T	C	1	1	1	Discoidin domain-containing receptor 2	EFO_0004747	Suhre K	28240269	European	2017	0.04325	0.05154	0.4015	+	1000	1	-	Suhre-K_Proteins_EUR_2017
rs579459	rs579459	chr9:136154168	chr9:133278724	C	T	rs651007	chr9:136153875	chr9:133278431	T	C	1	1	1	Eosinophil cationic protein	EFO_0004747	Folkersen L	28369058	European	2017	-0.0239	0.0285	0.4016	-	3394	1	-	Folkersen-L_Proteins_EUR_2017
rs579459	rs579459	chr9:136154168	chr9:133278724	C	T	rs651007	chr9:136153875	chr9:133278431	T	C	1	1	1	A disintegrin and metalloproteinase with thrombospondin motifs 5	EFO_0004747	Suhre K	28240269	European	2017	-0.03999	0.0477	0.4021	-	1000	1	-	Suhre-K_Proteins_EUR_2017
rs579459	rs579459	chr9:136154168	chr9:133278724	C	T	rs651007	chr9:136153875	chr9:133278431	T	C	1	1	1	Vascular cell adhesion protein 1	EFO_0004747	Suhre K	28240269	European	2017	-0.0427	0.05129	0.4052	-	1000	1	-	Suhre-K_Proteins_EUR_2017
rs579459	rs579459	chr9:136154168	chr9:133278724	C	T	rs651007	chr9:136153875	chr9:133278431	T	C	1	1	1	6-phosphogluconate dehydrogenase, decarboxylating	EFO_0004747	Suhre K	28240269	European	2017	-0.04264	0.05129	0.406	-	1000	1	-	Suhre-K_Proteins_EUR_2017
rs579459	rs579459	chr9:136154168	chr9:133278724	C	T	rs579459	chr9:136154168	chr9:133278724	C	T	0	1	1	Apolipoprotein B	EFO_0004747	Sun B	29875488	European	2017	0.0254	0.0305	0.407	+	3301	1	IVNT	Sun-B_pQTL_EUR_2017
rs579459	rs579459	chr9:136154168	chr9:133278724	C	T	rs579459	chr9:136154168	chr9:133278724	C	T	0	1	1	Arylamine N-acetyltransferase 1	EFO_0004747	Sun B	29875488	European	2017	0.0251	0.0305	0.407	+	3301	1	IVNT	Sun-B_pQTL_EUR_2017
rs579459	rs579459	chr9:136154168	chr9:133278724	C	T	rs579459	chr9:136154168	chr9:133278724	C	T	0	1	1	Beta-1,3-galactosyltransferase 6	EFO_0004747	Sun B	29875488	European	2017	-0.0253	0.0305	0.407	-	3301	1	IVNT	Sun-B_pQTL_EUR_2017
rs579459	rs579459	chr9:136154168	chr9:133278724	C	T	rs579459	chr9:136154168	chr9:133278724	C	T	0	1	1	CD177 antigen	EFO_0004747	Sun B	29875488	European	2017	0.0255	0.0305	0.407	+	3301	1	IVNT	Sun-B_pQTL_EUR_2017
rs579459	rs579459	chr9:136154168	chr9:133278724	C	T	rs579459	chr9:136154168	chr9:133278724	C	T	0	1	1	Cofilin-1	EFO_0004747	Sun B	29875488	European	2017	-0.0251	0.0305	0.407	-	3301	1	IVNT	Sun-B_pQTL_EUR_2017
rs579459	rs579459	chr9:136154168	chr9:133278724	C	T	rs579459	chr9:136154168	chr9:133278724	C	T	0	1	1	Coiled-coil domain-containing protein 90B, mitochondrial	EFO_0004747	Sun B	29875488	European	2017	0.0252	0.0305	0.407	+	3301	1	IVNT	Sun-B_pQTL_EUR_2017
rs579459	rs579459	chr9:136154168	chr9:133278724	C	T	rs579459	chr9:136154168	chr9:133278724	C	T	0	1	1	Cytokine receptor common subunit beta	EFO_0004747	Sun B	29875488	European	2017	0.0251	0.0305	0.407	+	3301	1	IVNT	Sun-B_pQTL_EUR_2017
rs579459	rs579459	chr9:136154168	chr9:133278724	C	T	rs579459	chr9:136154168	chr9:133278724	C	T	0	1	1	ERO1-like protein beta	EFO_0004747	Sun B	29875488	European	2017	-0.025	0.0305	0.407	-	3301	1	IVNT	Sun-B_pQTL_EUR_2017
rs579459	rs579459	chr9:136154168	chr9:133278724	C	T	rs579459	chr9:136154168	chr9:133278724	C	T	0	1	1	Epidermal growth factor receptor substrate 15-like 1	EFO_0004747	Sun B	29875488	European	2017	-0.0251	0.0305	0.407	-	3301	1	IVNT	Sun-B_pQTL_EUR_2017
rs579459	rs579459	chr9:136154168	chr9:133278724	C	T	rs579459	chr9:136154168	chr9:133278724	C	T	0	1	1	Forkhead box protein J2	EFO_0004747	Sun B	29875488	European	2017	0.0251	0.0305	0.407	+	3301	1	IVNT	Sun-B_pQTL_EUR_2017
rs579459	rs579459	chr9:136154168	chr9:133278724	C	T	rs579459	chr9:136154168	chr9:133278724	C	T	0	1	1	Gastrin-releasing peptide	EFO_0004747	Sun B	29875488	European	2017	0.0254	0.0305	0.407	+	3301	1	IVNT	Sun-B_pQTL_EUR_2017
rs579459	rs579459	chr9:136154168	chr9:133278724	C	T	rs579459	chr9:136154168	chr9:133278724	C	T	0	1	1	Glycoprotein hormones alpha chain	EFO_0004747	Sun B	29875488	European	2017	0.0253	0.0305	0.407	+	3301	1	IVNT	Sun-B_pQTL_EUR_2017
rs579459	rs579459	chr9:136154168	chr9:133278724	C	T	rs579459	chr9:136154168	chr9:133278724	C	T	0	1	1	Granulocyte colony-stimulating factor receptor	EFO_0004747	Sun B	29875488	European	2017	-0.0254	0.0305	0.407	-	3301	1	IVNT	Sun-B_pQTL_EUR_2017
rs579459	rs579459	chr9:136154168	chr9:133278724	C	T	rs579459	chr9:136154168	chr9:133278724	C	T	0	1	1	Growth/differentiation factor 11	EFO_0004747	Sun B	29875488	European	2017	-0.0252	0.0305	0.407	-	3301	1	IVNT	Sun-B_pQTL_EUR_2017
rs579459	rs579459	chr9:136154168	chr9:133278724	C	T	rs579459	chr9:136154168	chr9:133278724	C	T	0	1	1	Guanine nucleotide exchange factor VAV3	EFO_0004747	Sun B	29875488	European	2017	-0.0252	0.0305	0.407	-	3301	1	IVNT	Sun-B_pQTL_EUR_2017
rs579459	rs579459	chr9:136154168	chr9:133278724	C	T	rs579459	chr9:136154168	chr9:133278724	C	T	0	1	1	Hepcidin	EFO_0004747	Sun B	29875488	European	2017	-0.0252	0.0305	0.407	-	3301	1	IVNT	Sun-B_pQTL_EUR_2017
rs579459	rs579459	chr9:136154168	chr9:133278724	C	T	rs579459	chr9:136154168	chr9:133278724	C	T	0	1	1	Insulin-like growth factor-binding protein 1	EFO_0004747	Sun B	29875488	European	2017	0.0253	0.0305	0.407	+	3301	1	IVNT	Sun-B_pQTL_EUR_2017
rs579459	rs579459	chr9:136154168	chr9:133278724	C	T	rs579459	chr9:136154168	chr9:133278724	C	T	0	1	1	Myc target protein 1	EFO_0004747	Sun B	29875488	European	2017	-0.0251	0.0305	0.407	-	3301	1	IVNT	Sun-B_pQTL_EUR_2017
rs579459	rs579459	chr9:136154168	chr9:133278724	C	T	rs579459	chr9:136154168	chr9:133278724	C	T	0	1	1	NADH dehydrogenase [ubiquinone] 1 beta subcomplex subunit 8, mitochondrial	EFO_0004747	Sun B	29875488	European	2017	0.0251	0.0305	0.407	+	3301	1	IVNT	Sun-B_pQTL_EUR_2017
rs579459	rs579459	chr9:136154168	chr9:133278724	C	T	rs579459	chr9:136154168	chr9:133278724	C	T	0	1	1	Pregnancy-specific beta-1-glycoprotein 11	EFO_0004747	Sun B	29875488	European	2017	0.0255	0.0305	0.407	+	3301	1	IVNT	Sun-B_pQTL_EUR_2017
rs579459	rs579459	chr9:136154168	chr9:133278724	C	T	rs579459	chr9:136154168	chr9:133278724	C	T	0	1	1	Probable inactive serine protease 37	EFO_0004747	Sun B	29875488	European	2017	0.0252	0.0305	0.407	+	3301	1	IVNT	Sun-B_pQTL_EUR_2017
rs579459	rs579459	chr9:136154168	chr9:133278724	C	T	rs579459	chr9:136154168	chr9:133278724	C	T	0	1	1	Prothrombin	EFO_0004747	Sun B	29875488	European	2017	-0.0251	0.0305	0.407	-	3301	1	IVNT	Sun-B_pQTL_EUR_2017
rs579459	rs579459	chr9:136154168	chr9:133278724	C	T	rs579459	chr9:136154168	chr9:133278724	C	T	0	1	1	Ran-binding protein 3	EFO_0004747	Sun B	29875488	European	2017	0.0251	0.0305	0.407	+	3301	1	IVNT	Sun-B_pQTL_EUR_2017
rs579459	rs579459	chr9:136154168	chr9:133278724	C	T	rs579459	chr9:136154168	chr9:133278724	C	T	0	1	1	Sia-alpha-2,3-Gal-beta-1,4-GlcNAc-R:alpha 2,8-sialyltransferase	EFO_0004747	Sun B	29875488	European	2017	0.0251	0.0305	0.407	+	3301	1	IVNT	Sun-B_pQTL_EUR_2017
rs579459	rs579459	chr9:136154168	chr9:133278724	C	T	rs579459	chr9:136154168	chr9:133278724	C	T	0	1	1	Steroidogenic acute regulatory protein, mitochondrial	EFO_0004747	Sun B	29875488	European	2017	0.0253	0.0305	0.407	+	3301	1	IVNT	Sun-B_pQTL_EUR_2017
rs579459	rs579459	chr9:136154168	chr9:133278724	C	T	rs579459	chr9:136154168	chr9:133278724	C	T	0	1	1	Syntaxin-8	EFO_0004747	Sun B	29875488	European	2017	-0.0255	0.0305	0.407	-	3301	1	IVNT	Sun-B_pQTL_EUR_2017
rs579459	rs579459	chr9:136154168	chr9:133278724	C	T	rs579459	chr9:136154168	chr9:133278724	C	T	0	1	1	Transmembrane and ubiquitin-like domain-containing protein 2	EFO_0004747	Sun B	29875488	European	2017	-0.0252	0.0305	0.407	-	3301	1	IVNT	Sun-B_pQTL_EUR_2017
rs579459	rs579459	chr9:136154168	chr9:133278724	C	T	rs579459	chr9:136154168	chr9:133278724	C	T	0	1	1	Vigilin	EFO_0004747	Sun B	29875488	European	2017	-0.0255	0.0305	0.407	-	3301	1	IVNT	Sun-B_pQTL_EUR_2017
rs579459	rs579459	chr9:136154168	chr9:133278724	C	T	rs579459	chr9:136154168	chr9:133278724	C	T	0	1	1	Zona pellucida sperm-binding protein 4	EFO_0004747	Sun B	29875488	European	2017	0.0253	0.0305	0.407	+	3301	1	IVNT	Sun-B_pQTL_EUR_2017
rs579459	rs579459	chr9:136154168	chr9:133278724	C	T	rs651007	chr9:136153875	chr9:133278431	T	C	1	1	1	39S ribosomal protein L34, mitochondrial	EFO_0004747	Sun B	29875488	European	2017	0.0252	0.0304	0.407	+	3301	1	IVNT	Sun-B_pQTL_EUR_2017
rs579459	rs579459	chr9:136154168	chr9:133278724	C	T	rs651007	chr9:136153875	chr9:133278431	T	C	1	1	1	72 kDa inositol polyphosphate 5-phosphatase	EFO_0004747	Sun B	29875488	European	2017	-0.025	0.0304	0.407	-	3301	1	IVNT	Sun-B_pQTL_EUR_2017
rs579459	rs579459	chr9:136154168	chr9:133278724	C	T	rs651007	chr9:136153875	chr9:133278431	T	C	1	1	1	ADP-ribose pyrophosphatase, mitochondrial	EFO_0004747	Sun B	29875488	European	2017	0.025	0.0304	0.407	+	3301	1	IVNT	Sun-B_pQTL_EUR_2017
rs579459	rs579459	chr9:136154168	chr9:133278724	C	T	rs651007	chr9:136153875	chr9:133278431	T	C	1	1	1	Angiopoietin-like protein 8	EFO_0004747	Sun B	29875488	European	2017	0.0251	0.0304	0.407	+	3301	1	IVNT	Sun-B_pQTL_EUR_2017
rs579459	rs579459	chr9:136154168	chr9:133278724	C	T	rs651007	chr9:136153875	chr9:133278431	T	C	1	1	1	Beta-1,3-galactosyltransferase 6	EFO_0004747	Sun B	29875488	European	2017	-0.025	0.0304	0.407	-	3301	1	IVNT	Sun-B_pQTL_EUR_2017
rs579459	rs579459	chr9:136154168	chr9:133278724	C	T	rs651007	chr9:136153875	chr9:133278431	T	C	1	1	1	Beta-defensin 136	EFO_0004747	Sun B	29875488	European	2017	0.0251	0.0304	0.407	+	3301	1	IVNT	Sun-B_pQTL_EUR_2017
rs579459	rs579459	chr9:136154168	chr9:133278724	C	T	rs651007	chr9:136153875	chr9:133278431	T	C	1	1	1	Biglycan	EFO_0004747	Sun B	29875488	European	2017	-0.025	0.0304	0.407	-	3301	1	IVNT	Sun-B_pQTL_EUR_2017
rs579459	rs579459	chr9:136154168	chr9:133278724	C	T	rs651007	chr9:136153875	chr9:133278431	T	C	1	1	1	Calreticulin	EFO_0004747	Sun B	29875488	European	2017	-0.0254	0.0304	0.407	-	3301	1	IVNT	Sun-B_pQTL_EUR_2017
rs579459	rs579459	chr9:136154168	chr9:133278724	C	T	rs651007	chr9:136153875	chr9:133278431	T	C	1	1	1	Disintegrin and metalloproteinase domain-containing protein 29	EFO_0004747	Sun B	29875488	European	2017	-0.0253	0.0304	0.407	-	3301	1	IVNT	Sun-B_pQTL_EUR_2017
rs579459	rs579459	chr9:136154168	chr9:133278724	C	T	rs651007	chr9:136153875	chr9:133278431	T	C	1	1	1	DnaJ homolog subfamily C member 15	EFO_0004747	Sun B	29875488	European	2017	0.025	0.0304	0.407	+	3301	1	IVNT	Sun-B_pQTL_EUR_2017
rs579459	rs579459	chr9:136154168	chr9:133278724	C	T	rs651007	chr9:136153875	chr9:133278431	T	C	1	1	1	DnaJ homolog subfamily C member 27	EFO_0004747	Sun B	29875488	European	2017	0.0252	0.0304	0.407	+	3301	1	IVNT	Sun-B_pQTL_EUR_2017
rs579459	rs579459	chr9:136154168	chr9:133278724	C	T	rs651007	chr9:136153875	chr9:133278431	T	C	1	1	1	Ephrin-A5	EFO_0004747	Sun B	29875488	European	2017	0.0252	0.0304	0.407	+	3301	1	IVNT	Sun-B_pQTL_EUR_2017
rs579459	rs579459	chr9:136154168	chr9:133278724	C	T	rs651007	chr9:136153875	chr9:133278431	T	C	1	1	1	Ephrin-B1	EFO_0004747	Sun B	29875488	European	2017	-0.0252	0.0304	0.407	-	3301	1	IVNT	Sun-B_pQTL_EUR_2017
rs579459	rs579459	chr9:136154168	chr9:133278724	C	T	rs651007	chr9:136153875	chr9:133278431	T	C	1	1	1	Forkhead box protein J2	EFO_0004747	Sun B	29875488	European	2017	0.025	0.0304	0.407	+	3301	1	IVNT	Sun-B_pQTL_EUR_2017
rs579459	rs579459	chr9:136154168	chr9:133278724	C	T	rs651007	chr9:136153875	chr9:133278431	T	C	1	1	1	HLA class II histocompatibility antigen, DM alpha chain	EFO_0004747	Sun B	29875488	European	2017	0.0251	0.0304	0.407	+	3301	1	IVNT	Sun-B_pQTL_EUR_2017
rs579459	rs579459	chr9:136154168	chr9:133278724	C	T	rs651007	chr9:136153875	chr9:133278431	T	C	1	1	1	Hepatoma-derived growth factor-related protein 2	EFO_0004747	Sun B	29875488	European	2017	-0.0253	0.0304	0.407	-	3301	1	IVNT	Sun-B_pQTL_EUR_2017
rs579459	rs579459	chr9:136154168	chr9:133278724	C	T	rs651007	chr9:136153875	chr9:133278431	T	C	1	1	1	Interleukin-13	EFO_0004747	Sun B	29875488	European	2017	0.025	0.0304	0.407	+	3301	1	IVNT	Sun-B_pQTL_EUR_2017
rs579459	rs579459	chr9:136154168	chr9:133278724	C	T	rs651007	chr9:136153875	chr9:133278431	T	C	1	1	1	Interleukin-27	EFO_0004747	Sun B	29875488	European	2017	0.025	0.0304	0.407	+	3301	1	IVNT	Sun-B_pQTL_EUR_2017
rs579459	rs579459	chr9:136154168	chr9:133278724	C	T	rs651007	chr9:136153875	chr9:133278431	T	C	1	1	1	Interleukin-6 receptor subunit alpha	EFO_0004747	Sun B	29875488	European	2017	0.0252	0.0304	0.407	+	3301	1	IVNT	Sun-B_pQTL_EUR_2017
rs579459	rs579459	chr9:136154168	chr9:133278724	C	T	rs651007	chr9:136153875	chr9:133278431	T	C	1	1	1	Kallikrein-7	EFO_0004747	Sun B	29875488	European	2017	0.0254	0.0304	0.407	+	3301	1	IVNT	Sun-B_pQTL_EUR_2017
rs579459	rs579459	chr9:136154168	chr9:133278724	C	T	rs651007	chr9:136153875	chr9:133278431	T	C	1	1	1	Lymphocyte function-associated antigen 3	EFO_0004747	Sun B	29875488	European	2017	-0.0252	0.0304	0.407	-	3301	1	IVNT	Sun-B_pQTL_EUR_2017
rs579459	rs579459	chr9:136154168	chr9:133278724	C	T	rs651007	chr9:136153875	chr9:133278431	T	C	1	1	1	Mineralocorticoid receptor	EFO_0004747	Sun B	29875488	European	2017	-0.0252	0.0304	0.407	-	3301	1	IVNT	Sun-B_pQTL_EUR_2017
rs579459	rs579459	chr9:136154168	chr9:133278724	C	T	rs651007	chr9:136153875	chr9:133278431	T	C	1	1	1	N-acetyllactosaminide beta-1,6-N-acetylglucosaminyl-transferase, isoform C	EFO_0004747	Sun B	29875488	European	2017	-0.0253	0.0304	0.407	-	3301	1	IVNT	Sun-B_pQTL_EUR_2017
rs579459	rs579459	chr9:136154168	chr9:133278724	C	T	rs651007	chr9:136153875	chr9:133278431	T	C	1	1	1	Nesprin-2	EFO_0004747	Sun B	29875488	European	2017	-0.0253	0.0304	0.407	-	3301	1	IVNT	Sun-B_pQTL_EUR_2017
rs579459	rs579459	chr9:136154168	chr9:133278724	C	T	rs651007	chr9:136153875	chr9:133278431	T	C	1	1	1	Next to BRCA1 gene 1 protein	EFO_0004747	Sun B	29875488	European	2017	0.025	0.0304	0.407	+	3301	1	IVNT	Sun-B_pQTL_EUR_2017
rs579459	rs579459	chr9:136154168	chr9:133278724	C	T	rs651007	chr9:136153875	chr9:133278431	T	C	1	1	1	Nucleoside diphosphate kinase A	EFO_0004747	Sun B	29875488	European	2017	-0.0254	0.0304	0.407	-	3301	1	IVNT	Sun-B_pQTL_EUR_2017
rs579459	rs579459	chr9:136154168	chr9:133278724	C	T	rs651007	chr9:136153875	chr9:133278431	T	C	1	1	1	Peroxisomal carnitine O-octanoyltransferase	EFO_0004747	Sun B	29875488	European	2017	-0.0252	0.0304	0.407	-	3301	1	IVNT	Sun-B_pQTL_EUR_2017
rs579459	rs579459	chr9:136154168	chr9:133278724	C	T	rs651007	chr9:136153875	chr9:133278431	T	C	1	1	1	Persephin	EFO_0004747	Sun B	29875488	European	2017	-0.0253	0.0304	0.407	-	3301	1	IVNT	Sun-B_pQTL_EUR_2017
rs579459	rs579459	chr9:136154168	chr9:133278724	C	T	rs651007	chr9:136153875	chr9:133278431	T	C	1	1	1	Protein CYR61	EFO_0004747	Sun B	29875488	European	2017	-0.025	0.0304	0.407	-	3301	1	IVNT	Sun-B_pQTL_EUR_2017
rs579459	rs579459	chr9:136154168	chr9:133278724	C	T	rs651007	chr9:136153875	chr9:133278431	T	C	1	1	1	SLAM family member 5	EFO_0004747	Sun B	29875488	European	2017	0.0254	0.0304	0.407	+	3301	1	IVNT	Sun-B_pQTL_EUR_2017
rs579459	rs579459	chr9:136154168	chr9:133278724	C	T	rs651007	chr9:136153875	chr9:133278431	T	C	1	1	1	Sia-alpha-2,3-Gal-beta-1,4-GlcNAc-R:alpha 2,8-sialyltransferase	EFO_0004747	Sun B	29875488	European	2017	0.0253	0.0304	0.407	+	3301	1	IVNT	Sun-B_pQTL_EUR_2017
rs579459	rs579459	chr9:136154168	chr9:133278724	C	T	rs651007	chr9:136153875	chr9:133278431	T	C	1	1	1	Transmembrane and ubiquitin-like domain-containing protein 2	EFO_0004747	Sun B	29875488	European	2017	-0.0253	0.0304	0.407	-	3301	1	IVNT	Sun-B_pQTL_EUR_2017
rs579459	rs579459	chr9:136154168	chr9:133278724	C	T	rs651007	chr9:136153875	chr9:133278431	T	C	1	1	1	Transmembrane protein 87B	EFO_0004747	Sun B	29875488	European	2017	-0.025	0.0304	0.407	-	3301	1	IVNT	Sun-B_pQTL_EUR_2017
rs579459	rs579459	chr9:136154168	chr9:133278724	C	T	rs649129	chr9:136154304	-	T	C	1	1	1	72 kDa inositol polyphosphate 5-phosphatase	EFO_0004747	Sun B	29875488	European	2017	-0.0256	0.0307	0.407	-	3301	1	IVNT	Sun-B_pQTL_EUR_2017
rs579459	rs579459	chr9:136154168	chr9:133278724	C	T	rs649129	chr9:136154304	-	T	C	1	1	1	Beta-1,4-galactosyltransferase 3	EFO_0004747	Sun B	29875488	European	2017	0.0252	0.0307	0.407	+	3301	1	IVNT	Sun-B_pQTL_EUR_2017
rs579459	rs579459	chr9:136154168	chr9:133278724	C	T	rs649129	chr9:136154304	-	T	C	1	1	1	Beta-defensin 123	EFO_0004747	Sun B	29875488	European	2017	0.0253	0.0307	0.407	+	3301	1	IVNT	Sun-B_pQTL_EUR_2017
rs579459	rs579459	chr9:136154168	chr9:133278724	C	T	rs649129	chr9:136154304	-	T	C	1	1	1	Cytochrome b-c1 complex subunit 7	EFO_0004747	Sun B	29875488	European	2017	0.0256	0.0307	0.407	+	3301	1	IVNT	Sun-B_pQTL_EUR_2017
rs579459	rs579459	chr9:136154168	chr9:133278724	C	T	rs649129	chr9:136154304	-	T	C	1	1	1	Delta-like protein 1	EFO_0004747	Sun B	29875488	European	2017	0.0255	0.0307	0.407	+	3301	1	IVNT	Sun-B_pQTL_EUR_2017
rs579459	rs579459	chr9:136154168	chr9:133278724	C	T	rs649129	chr9:136154304	-	T	C	1	1	1	Diablo homolog, mitochondrial	EFO_0004747	Sun B	29875488	European	2017	0.0252	0.0307	0.407	+	3301	1	IVNT	Sun-B_pQTL_EUR_2017
rs579459	rs579459	chr9:136154168	chr9:133278724	C	T	rs649129	chr9:136154304	-	T	C	1	1	1	Electroneutral sodium bicarbonate exchanger 1	EFO_0004747	Sun B	29875488	European	2017	-0.0252	0.0307	0.407	-	3301	1	IVNT	Sun-B_pQTL_EUR_2017
rs579459	rs579459	chr9:136154168	chr9:133278724	C	T	rs649129	chr9:136154304	-	T	C	1	1	1	Ethanolamine kinase 1	EFO_0004747	Sun B	29875488	European	2017	-0.0252	0.0307	0.407	-	3301	1	IVNT	Sun-B_pQTL_EUR_2017
rs579459	rs579459	chr9:136154168	chr9:133278724	C	T	rs649129	chr9:136154304	-	T	C	1	1	1	Fatty acid-binding protein, heart	EFO_0004747	Sun B	29875488	European	2017	0.0254	0.0307	0.407	+	3301	1	IVNT	Sun-B_pQTL_EUR_2017
rs579459	rs579459	chr9:136154168	chr9:133278724	C	T	rs649129	chr9:136154304	-	T	C	1	1	1	Glutaredoxin-like protein C5orf63	EFO_0004747	Sun B	29875488	European	2017	-0.0256	0.0307	0.407	-	3301	1	IVNT	Sun-B_pQTL_EUR_2017
rs579459	rs579459	chr9:136154168	chr9:133278724	C	T	rs649129	chr9:136154304	-	T	C	1	1	1	Glycerophosphocholine phosphodiesterase GPCPD1	EFO_0004747	Sun B	29875488	European	2017	-0.0255	0.0307	0.407	-	3301	1	IVNT	Sun-B_pQTL_EUR_2017
rs579459	rs579459	chr9:136154168	chr9:133278724	C	T	rs649129	chr9:136154304	-	T	C	1	1	1	Granulocyte colony-stimulating factor receptor	EFO_0004747	Sun B	29875488	European	2017	-0.0252	0.0307	0.407	-	3301	1	IVNT	Sun-B_pQTL_EUR_2017
rs579459	rs579459	chr9:136154168	chr9:133278724	C	T	rs649129	chr9:136154304	-	T	C	1	1	1	Homeobox protein TGIF2	EFO_0004747	Sun B	29875488	European	2017	0.0256	0.0307	0.407	+	3301	1	IVNT	Sun-B_pQTL_EUR_2017
rs579459	rs579459	chr9:136154168	chr9:133278724	C	T	rs649129	chr9:136154304	-	T	C	1	1	1	Hydroxymethylglutaryl-CoA synthase, mitochondrial	EFO_0004747	Sun B	29875488	European	2017	-0.0255	0.0307	0.407	-	3301	1	IVNT	Sun-B_pQTL_EUR_2017
rs579459	rs579459	chr9:136154168	chr9:133278724	C	T	rs649129	chr9:136154304	-	T	C	1	1	1	Leucine-rich repeat transmembrane protein FLRT3	EFO_0004747	Sun B	29875488	European	2017	0.0255	0.0307	0.407	+	3301	1	IVNT	Sun-B_pQTL_EUR_2017
rs579459	rs579459	chr9:136154168	chr9:133278724	C	T	rs649129	chr9:136154304	-	T	C	1	1	1	Lipase member K	EFO_0004747	Sun B	29875488	European	2017	-0.0256	0.0307	0.407	-	3301	1	IVNT	Sun-B_pQTL_EUR_2017
rs579459	rs579459	chr9:136154168	chr9:133278724	C	T	rs649129	chr9:136154304	-	T	C	1	1	1	Peptidyl-prolyl cis-trans isomerase FKBP7	EFO_0004747	Sun B	29875488	European	2017	0.0254	0.0307	0.407	+	3301	1	IVNT	Sun-B_pQTL_EUR_2017
rs579459	rs579459	chr9:136154168	chr9:133278724	C	T	rs649129	chr9:136154304	-	T	C	1	1	1	Plasmin	EFO_0004747	Sun B	29875488	European	2017	-0.0252	0.0307	0.407	-	3301	1	IVNT	Sun-B_pQTL_EUR_2017
rs579459	rs579459	chr9:136154168	chr9:133278724	C	T	rs649129	chr9:136154304	-	T	C	1	1	1	PolyUbiquitin K48-linked	EFO_0004747	Sun B	29875488	European	2017	-0.0257	0.0307	0.407	-	3301	1	IVNT	Sun-B_pQTL_EUR_2017
rs579459	rs579459	chr9:136154168	chr9:133278724	C	T	rs649129	chr9:136154304	-	T	C	1	1	1	Protein CYR61	EFO_0004747	Sun B	29875488	European	2017	-0.0252	0.0307	0.407	-	3301	1	IVNT	Sun-B_pQTL_EUR_2017
rs579459	rs579459	chr9:136154168	chr9:133278724	C	T	rs649129	chr9:136154304	-	T	C	1	1	1	SLAM family member 7	EFO_0004747	Sun B	29875488	European	2017	0.0256	0.0307	0.407	+	3301	1	IVNT	Sun-B_pQTL_EUR_2017
rs579459	rs579459	chr9:136154168	chr9:133278724	C	T	rs649129	chr9:136154304	-	T	C	1	1	1	Secreted frizzled-related protein 3	EFO_0004747	Sun B	29875488	European	2017	0.0252	0.0307	0.407	+	3301	1	IVNT	Sun-B_pQTL_EUR_2017
rs579459	rs579459	chr9:136154168	chr9:133278724	C	T	rs649129	chr9:136154304	-	T	C	1	1	1	Serine/threonine-protein kinase PAK 3	EFO_0004747	Sun B	29875488	European	2017	0.0256	0.0307	0.407	+	3301	1	IVNT	Sun-B_pQTL_EUR_2017
rs579459	rs579459	chr9:136154168	chr9:133278724	C	T	rs649129	chr9:136154304	-	T	C	1	1	1	Stress-induced-phosphoprotein 1	EFO_0004747	Sun B	29875488	European	2017	-0.0255	0.0307	0.407	-	3301	1	IVNT	Sun-B_pQTL_EUR_2017
rs579459	rs579459	chr9:136154168	chr9:133278724	C	T	rs649129	chr9:136154304	-	T	C	1	1	1	Transformer-2 protein homolog beta	EFO_0004747	Sun B	29875488	European	2017	-0.0257	0.0307	0.407	-	3301	1	IVNT	Sun-B_pQTL_EUR_2017
rs579459	rs579459	chr9:136154168	chr9:133278724	C	T	rs649129	chr9:136154304	-	T	C	1	1	1	cubilin	EFO_0004747	Sun B	29875488	European	2017	-0.0253	0.0307	0.407	-	3301	1	IVNT	Sun-B_pQTL_EUR_2017
rs579459	rs579459	chr9:136154168	chr9:133278724	C	T	rs495828	chr9:136154867	chr9:133279294	T	G	1	1	1	39S ribosomal protein L34, mitochondrial	EFO_0004747	Sun B	29875488	European	2017	0.0252	0.0305	0.407	+	3301	1	IVNT	Sun-B_pQTL_EUR_2017
rs579459	rs579459	chr9:136154168	chr9:133278724	C	T	rs495828	chr9:136154867	chr9:133279294	T	G	1	1	1	Amyloid beta A4 precursor protein-binding family B member 3	EFO_0004747	Sun B	29875488	European	2017	-0.0252	0.0305	0.407	-	3301	1	IVNT	Sun-B_pQTL_EUR_2017
rs579459	rs579459	chr9:136154168	chr9:133278724	C	T	rs495828	chr9:136154867	chr9:133279294	T	G	1	1	1	Angiopoietin-like protein 8	EFO_0004747	Sun B	29875488	European	2017	0.0255	0.0305	0.407	+	3301	1	IVNT	Sun-B_pQTL_EUR_2017
rs579459	rs579459	chr9:136154168	chr9:133278724	C	T	rs495828	chr9:136154867	chr9:133279294	T	G	1	1	1	Angiopoietin-related protein 1	EFO_0004747	Sun B	29875488	European	2017	-0.0255	0.0305	0.407	-	3301	1	IVNT	Sun-B_pQTL_EUR_2017
rs579459	rs579459	chr9:136154168	chr9:133278724	C	T	rs495828	chr9:136154867	chr9:133279294	T	G	1	1	1	Apolipoprotein E (isoform E2)	EFO_0004747	Sun B	29875488	European	2017	-0.0252	0.0305	0.407	-	3301	1	IVNT	Sun-B_pQTL_EUR_2017
rs579459	rs579459	chr9:136154168	chr9:133278724	C	T	rs495828	chr9:136154867	chr9:133279294	T	G	1	1	1	B-cell antigen receptor complex-associated protein beta chain	EFO_0004747	Sun B	29875488	European	2017	0.0253	0.0305	0.407	+	3301	1	IVNT	Sun-B_pQTL_EUR_2017
rs579459	rs579459	chr9:136154168	chr9:133278724	C	T	rs495828	chr9:136154867	chr9:133279294	T	G	1	1	1	Beta-defensin 107	EFO_0004747	Sun B	29875488	European	2017	0.0254	0.0305	0.407	+	3301	1	IVNT	Sun-B_pQTL_EUR_2017
rs579459	rs579459	chr9:136154168	chr9:133278724	C	T	rs495828	chr9:136154867	chr9:133279294	T	G	1	1	1	Biglycan	EFO_0004747	Sun B	29875488	European	2017	-0.0251	0.0305	0.407	-	3301	1	IVNT	Sun-B_pQTL_EUR_2017
rs579459	rs579459	chr9:136154168	chr9:133278724	C	T	rs495828	chr9:136154867	chr9:133279294	T	G	1	1	1	CD177 antigen	EFO_0004747	Sun B	29875488	European	2017	0.0252	0.0305	0.407	+	3301	1	IVNT	Sun-B_pQTL_EUR_2017
rs579459	rs579459	chr9:136154168	chr9:133278724	C	T	rs495828	chr9:136154867	chr9:133279294	T	G	1	1	1	Contactin-associated protein-like 2	EFO_0004747	Sun B	29875488	European	2017	0.0254	0.0305	0.407	+	3301	1	IVNT	Sun-B_pQTL_EUR_2017
rs579459	rs579459	chr9:136154168	chr9:133278724	C	T	rs495828	chr9:136154867	chr9:133279294	T	G	1	1	1	Cullin-9	EFO_0004747	Sun B	29875488	European	2017	0.0253	0.0305	0.407	+	3301	1	IVNT	Sun-B_pQTL_EUR_2017
rs579459	rs579459	chr9:136154168	chr9:133278724	C	T	rs495828	chr9:136154867	chr9:133279294	T	G	1	1	1	DnaJ homolog subfamily C member 10	EFO_0004747	Sun B	29875488	European	2017	-0.025	0.0305	0.407	-	3301	1	IVNT	Sun-B_pQTL_EUR_2017
rs579459	rs579459	chr9:136154168	chr9:133278724	C	T	rs495828	chr9:136154867	chr9:133279294	T	G	1	1	1	Gastrin-releasing peptide	EFO_0004747	Sun B	29875488	European	2017	0.0253	0.0305	0.407	+	3301	1	IVNT	Sun-B_pQTL_EUR_2017
rs579459	rs579459	chr9:136154168	chr9:133278724	C	T	rs495828	chr9:136154867	chr9:133279294	T	G	1	1	1	Guanine nucleotide exchange factor VAV3	EFO_0004747	Sun B	29875488	European	2017	-0.0254	0.0305	0.407	-	3301	1	IVNT	Sun-B_pQTL_EUR_2017
rs579459	rs579459	chr9:136154168	chr9:133278724	C	T	rs495828	chr9:136154867	chr9:133279294	T	G	1	1	1	Leptin	EFO_0004747	Sun B	29875488	European	2017	0.0253	0.0305	0.407	+	3301	1	IVNT	Sun-B_pQTL_EUR_2017
rs579459	rs579459	chr9:136154168	chr9:133278724	C	T	rs495828	chr9:136154867	chr9:133279294	T	G	1	1	1	Myc proto-oncogene protein	EFO_0004747	Sun B	29875488	European	2017	-0.0252	0.0305	0.407	-	3301	1	IVNT	Sun-B_pQTL_EUR_2017
rs579459	rs579459	chr9:136154168	chr9:133278724	C	T	rs495828	chr9:136154867	chr9:133279294	T	G	1	1	1	N-acetyllactosaminide beta-1,6-N-acetylglucosaminyl-transferase, isoform C	EFO_0004747	Sun B	29875488	European	2017	-0.0255	0.0305	0.407	-	3301	1	IVNT	Sun-B_pQTL_EUR_2017
rs579459	rs579459	chr9:136154168	chr9:133278724	C	T	rs495828	chr9:136154867	chr9:133279294	T	G	1	1	1	N-acetyltransferase 14	EFO_0004747	Sun B	29875488	European	2017	-0.0253	0.0305	0.407	-	3301	1	IVNT	Sun-B_pQTL_EUR_2017
rs579459	rs579459	chr9:136154168	chr9:133278724	C	T	rs495828	chr9:136154867	chr9:133279294	T	G	1	1	1	Olfactomedin-like protein 3	EFO_0004747	Sun B	29875488	European	2017	0.0251	0.0305	0.407	+	3301	1	IVNT	Sun-B_pQTL_EUR_2017
rs579459	rs579459	chr9:136154168	chr9:133278724	C	T	rs495828	chr9:136154867	chr9:133279294	T	G	1	1	1	PDZ domain-containing protein 11	EFO_0004747	Sun B	29875488	European	2017	0.0251	0.0305	0.407	+	3301	1	IVNT	Sun-B_pQTL_EUR_2017
rs579459	rs579459	chr9:136154168	chr9:133278724	C	T	rs495828	chr9:136154867	chr9:133279294	T	G	1	1	1	Piwi-like protein 1	EFO_0004747	Sun B	29875488	European	2017	-0.025	0.0305	0.407	-	3301	1	IVNT	Sun-B_pQTL_EUR_2017
rs579459	rs579459	chr9:136154168	chr9:133278724	C	T	rs495828	chr9:136154867	chr9:133279294	T	G	1	1	1	Prolow-density lipoprotein receptor-related protein 1	EFO_0004747	Sun B	29875488	European	2017	-0.0255	0.0305	0.407	-	3301	1	IVNT	Sun-B_pQTL_EUR_2017
rs579459	rs579459	chr9:136154168	chr9:133278724	C	T	rs495828	chr9:136154867	chr9:133279294	T	G	1	1	1	RNA binding protein fox-1 homolog 2	EFO_0004747	Sun B	29875488	European	2017	0.0253	0.0305	0.407	+	3301	1	IVNT	Sun-B_pQTL_EUR_2017
rs579459	rs579459	chr9:136154168	chr9:133278724	C	T	rs495828	chr9:136154867	chr9:133279294	T	G	1	1	1	Ran-binding protein 3	EFO_0004747	Sun B	29875488	European	2017	0.0251	0.0305	0.407	+	3301	1	IVNT	Sun-B_pQTL_EUR_2017
rs579459	rs579459	chr9:136154168	chr9:133278724	C	T	rs495828	chr9:136154867	chr9:133279294	T	G	1	1	1	Spermatogenesis-associated protein 20	EFO_0004747	Sun B	29875488	European	2017	0.0251	0.0305	0.407	+	3301	1	IVNT	Sun-B_pQTL_EUR_2017
rs579459	rs579459	chr9:136154168	chr9:133278724	C	T	rs495828	chr9:136154867	chr9:133279294	T	G	1	1	1	Ubiquitin-like modifier-activating enzyme ATG7	EFO_0004747	Sun B	29875488	European	2017	0.0255	0.0305	0.407	+	3301	1	IVNT	Sun-B_pQTL_EUR_2017
rs579459	rs579459	chr9:136154168	chr9:133278724	C	T	rs495828	chr9:136154867	chr9:133279294	T	G	1	1	1	V-set and immunoglobulin domain-containing protein 2	EFO_0004747	Sun B	29875488	European	2017	-0.0254	0.0305	0.407	-	3301	1	IVNT	Sun-B_pQTL_EUR_2017
rs579459	rs579459	chr9:136154168	chr9:133278724	C	T	rs495828	chr9:136154867	chr9:133279294	T	G	1	1	1	Zinc finger protein 329	EFO_0004747	Sun B	29875488	European	2017	-0.0254	0.0305	0.407	-	3301	1	IVNT	Sun-B_pQTL_EUR_2017
rs579459	rs579459	chr9:136154168	chr9:133278724	C	T	rs600038	chr9:136151806	chr9:133276354	C	T	1	0.99411	1	26S proteasome non-ATPase regulatory subunit 1	EFO_0004747	Sun B	29875488	European	2017	0.0253	0.0305	0.407	+	3301	1	IVNT	Sun-B_pQTL_EUR_2017
rs579459	rs579459	chr9:136154168	chr9:133278724	C	T	rs600038	chr9:136151806	chr9:133276354	C	T	1	0.99411	1	Coiled-coil domain-containing protein 134	EFO_0004747	Sun B	29875488	European	2017	0.0253	0.0305	0.407	+	3301	1	IVNT	Sun-B_pQTL_EUR_2017
rs579459	rs579459	chr9:136154168	chr9:133278724	C	T	rs600038	chr9:136151806	chr9:133276354	C	T	1	0.99411	1	Cyclin-H	EFO_0004747	Sun B	29875488	European	2017	-0.0254	0.0305	0.407	-	3301	1	IVNT	Sun-B_pQTL_EUR_2017
rs579459	rs579459	chr9:136154168	chr9:133278724	C	T	rs600038	chr9:136151806	chr9:133276354	C	T	1	0.99411	1	DNA-binding protein SATB2	EFO_0004747	Sun B	29875488	European	2017	0.0254	0.0305	0.407	+	3301	1	IVNT	Sun-B_pQTL_EUR_2017
rs579459	rs579459	chr9:136154168	chr9:133278724	C	T	rs600038	chr9:136151806	chr9:133276354	C	T	1	0.99411	1	Diablo homolog, mitochondrial	EFO_0004747	Sun B	29875488	European	2017	0.0253	0.0305	0.407	+	3301	1	IVNT	Sun-B_pQTL_EUR_2017
rs579459	rs579459	chr9:136154168	chr9:133278724	C	T	rs600038	chr9:136151806	chr9:133276354	C	T	1	0.99411	1	Forkhead box protein J2	EFO_0004747	Sun B	29875488	European	2017	0.0254	0.0305	0.407	+	3301	1	IVNT	Sun-B_pQTL_EUR_2017
rs579459	rs579459	chr9:136154168	chr9:133278724	C	T	rs600038	chr9:136151806	chr9:133276354	C	T	1	0.99411	1	Insulin-like growth factor-binding protein 1	EFO_0004747	Sun B	29875488	European	2017	0.0252	0.0305	0.407	+	3301	1	IVNT	Sun-B_pQTL_EUR_2017
rs579459	rs579459	chr9:136154168	chr9:133278724	C	T	rs600038	chr9:136151806	chr9:133276354	C	T	1	0.99411	1	Interferon lambda-1	EFO_0004747	Sun B	29875488	European	2017	0.0252	0.0305	0.407	+	3301	1	IVNT	Sun-B_pQTL_EUR_2017
rs579459	rs579459	chr9:136154168	chr9:133278724	C	T	rs600038	chr9:136151806	chr9:133276354	C	T	1	0.99411	1	Kallikrein-8	EFO_0004747	Sun B	29875488	European	2017	0.0253	0.0305	0.407	+	3301	1	IVNT	Sun-B_pQTL_EUR_2017
rs579459	rs579459	chr9:136154168	chr9:133278724	C	T	rs600038	chr9:136151806	chr9:133276354	C	T	1	0.99411	1	LDLR chaperone MESD	EFO_0004747	Sun B	29875488	European	2017	-0.0252	0.0305	0.407	-	3301	1	IVNT	Sun-B_pQTL_EUR_2017
rs579459	rs579459	chr9:136154168	chr9:133278724	C	T	rs600038	chr9:136151806	chr9:133276354	C	T	1	0.99411	1	Leptin	EFO_0004747	Sun B	29875488	European	2017	0.025	0.0305	0.407	+	3301	1	IVNT	Sun-B_pQTL_EUR_2017
rs579459	rs579459	chr9:136154168	chr9:133278724	C	T	rs600038	chr9:136151806	chr9:133276354	C	T	1	0.99411	1	Membrane-associated progesterone receptor component 1	EFO_0004747	Sun B	29875488	European	2017	0.0253	0.0305	0.407	+	3301	1	IVNT	Sun-B_pQTL_EUR_2017
rs579459	rs579459	chr9:136154168	chr9:133278724	C	T	rs600038	chr9:136151806	chr9:133276354	C	T	1	0.99411	1	Mineralocorticoid receptor	EFO_0004747	Sun B	29875488	European	2017	-0.0252	0.0305	0.407	-	3301	1	IVNT	Sun-B_pQTL_EUR_2017
rs579459	rs579459	chr9:136154168	chr9:133278724	C	T	rs600038	chr9:136151806	chr9:133276354	C	T	1	0.99411	1	Myc proto-oncogene protein	EFO_0004747	Sun B	29875488	European	2017	-0.0252	0.0305	0.407	-	3301	1	IVNT	Sun-B_pQTL_EUR_2017
rs579459	rs579459	chr9:136154168	chr9:133278724	C	T	rs600038	chr9:136151806	chr9:133276354	C	T	1	0.99411	1	Non-secretory ribonuclease	EFO_0004747	Sun B	29875488	European	2017	0.0254	0.0305	0.407	+	3301	1	IVNT	Sun-B_pQTL_EUR_2017
rs579459	rs579459	chr9:136154168	chr9:133278724	C	T	rs600038	chr9:136151806	chr9:133276354	C	T	1	0.99411	1	Plexin-A1	EFO_0004747	Sun B	29875488	European	2017	0.025	0.0305	0.407	+	3301	1	IVNT	Sun-B_pQTL_EUR_2017
rs579459	rs579459	chr9:136154168	chr9:133278724	C	T	rs600038	chr9:136151806	chr9:133276354	C	T	1	0.99411	1	Sia-alpha-2,3-Gal-beta-1,4-GlcNAc-R:alpha 2,8-sialyltransferase	EFO_0004747	Sun B	29875488	European	2017	0.0253	0.0305	0.407	+	3301	1	IVNT	Sun-B_pQTL_EUR_2017
rs579459	rs579459	chr9:136154168	chr9:133278724	C	T	rs600038	chr9:136151806	chr9:133276354	C	T	1	0.99411	1	T-cell surface glycoprotein CD3 epsilon chain	EFO_0004747	Sun B	29875488	European	2017	0.0252	0.0305	0.407	+	3301	1	IVNT	Sun-B_pQTL_EUR_2017
rs579459	rs579459	chr9:136154168	chr9:133278724	C	T	rs600038	chr9:136151806	chr9:133276354	C	T	1	0.99411	1	T-lymphocyte activation antigen CD80	EFO_0004747	Sun B	29875488	European	2017	0.0253	0.0305	0.407	+	3301	1	IVNT	Sun-B_pQTL_EUR_2017
rs579459	rs579459	chr9:136154168	chr9:133278724	C	T	rs600038	chr9:136151806	chr9:133276354	C	T	1	0.99411	1	UDP-glucuronosyltransferase 2A1	EFO_0004747	Sun B	29875488	European	2017	-0.025	0.0305	0.407	-	3301	1	IVNT	Sun-B_pQTL_EUR_2017
rs579459	rs579459	chr9:136154168	chr9:133278724	C	T	rs635634	chr9:136155000	chr9:133279427	T	C	1	0.83452	1	26S proteasome non-ATPase regulatory subunit 11	EFO_0004747	Sun B	29875488	European	2017	0.0266	0.0323	0.407	+	3301	1	IVNT	Sun-B_pQTL_EUR_2017
rs579459	rs579459	chr9:136154168	chr9:133278724	C	T	rs635634	chr9:136155000	chr9:133279427	T	C	1	0.83452	1	Adenosine deaminase CECR1	EFO_0004747	Sun B	29875488	European	2017	0.0267	0.0323	0.407	+	3301	1	IVNT	Sun-B_pQTL_EUR_2017
rs579459	rs579459	chr9:136154168	chr9:133278724	C	T	rs635634	chr9:136155000	chr9:133279427	T	C	1	0.83452	1	Axin-2	EFO_0004747	Sun B	29875488	European	2017	0.0266	0.0323	0.407	+	3301	1	IVNT	Sun-B_pQTL_EUR_2017
rs579459	rs579459	chr9:136154168	chr9:133278724	C	T	rs635634	chr9:136155000	chr9:133279427	T	C	1	0.83452	1	Chordin	EFO_0004747	Sun B	29875488	European	2017	-0.0269	0.0323	0.407	-	3301	1	IVNT	Sun-B_pQTL_EUR_2017
rs579459	rs579459	chr9:136154168	chr9:133278724	C	T	rs635634	chr9:136155000	chr9:133279427	T	C	1	0.83452	1	DNA repair protein RAD51 homolog 1	EFO_0004747	Sun B	29875488	European	2017	0.027	0.0323	0.407	+	3301	1	IVNT	Sun-B_pQTL_EUR_2017
rs579459	rs579459	chr9:136154168	chr9:133278724	C	T	rs635634	chr9:136155000	chr9:133279427	T	C	1	0.83452	1	DNA topoisomerase 1	EFO_0004747	Sun B	29875488	European	2017	0.0269	0.0323	0.407	+	3301	1	IVNT	Sun-B_pQTL_EUR_2017
rs579459	rs579459	chr9:136154168	chr9:133278724	C	T	rs635634	chr9:136155000	chr9:133279427	T	C	1	0.83452	1	Ectonucleotide pyrophosphatase/phosphodiesterase family member 5	EFO_0004747	Sun B	29875488	European	2017	-0.0268	0.0323	0.407	-	3301	1	IVNT	Sun-B_pQTL_EUR_2017
rs579459	rs579459	chr9:136154168	chr9:133278724	C	T	rs635634	chr9:136155000	chr9:133279427	T	C	1	0.83452	1	Endothelin-converting enzyme 1	EFO_0004747	Sun B	29875488	European	2017	0.0267	0.0323	0.407	+	3301	1	IVNT	Sun-B_pQTL_EUR_2017
rs579459	rs579459	chr9:136154168	chr9:133278724	C	T	rs635634	chr9:136155000	chr9:133279427	T	C	1	0.83452	1	GSK3-beta interaction protein	EFO_0004747	Sun B	29875488	European	2017	0.027	0.0323	0.407	+	3301	1	IVNT	Sun-B_pQTL_EUR_2017
rs579459	rs579459	chr9:136154168	chr9:133278724	C	T	rs635634	chr9:136155000	chr9:133279427	T	C	1	0.83452	1	Guanine nucleotide exchange factor DBS	EFO_0004747	Sun B	29875488	European	2017	-0.0266	0.0323	0.407	-	3301	1	IVNT	Sun-B_pQTL_EUR_2017
rs579459	rs579459	chr9:136154168	chr9:133278724	C	T	rs635634	chr9:136155000	chr9:133279427	T	C	1	0.83452	1	Inosine-5-monophosphate dehydrogenase 1	EFO_0004747	Sun B	29875488	European	2017	-0.0269	0.0323	0.407	-	3301	1	IVNT	Sun-B_pQTL_EUR_2017
rs579459	rs579459	chr9:136154168	chr9:133278724	C	T	rs635634	chr9:136155000	chr9:133279427	T	C	1	0.83452	1	Interleukin-37	EFO_0004747	Sun B	29875488	European	2017	0.0268	0.0323	0.407	+	3301	1	IVNT	Sun-B_pQTL_EUR_2017
rs579459	rs579459	chr9:136154168	chr9:133278724	C	T	rs635634	chr9:136155000	chr9:133279427	T	C	1	0.83452	1	Kin of IRRE-like protein 2	EFO_0004747	Sun B	29875488	European	2017	-0.0269	0.0323	0.407	-	3301	1	IVNT	Sun-B_pQTL_EUR_2017
rs579459	rs579459	chr9:136154168	chr9:133278724	C	T	rs635634	chr9:136155000	chr9:133279427	T	C	1	0.83452	1	Kunitz-type protease inhibitor 2	EFO_0004747	Sun B	29875488	European	2017	0.0269	0.0323	0.407	+	3301	1	IVNT	Sun-B_pQTL_EUR_2017
rs579459	rs579459	chr9:136154168	chr9:133278724	C	T	rs635634	chr9:136155000	chr9:133279427	T	C	1	0.83452	1	Leucine-rich repeat transmembrane protein FLRT2	EFO_0004747	Sun B	29875488	European	2017	0.0266	0.0323	0.407	+	3301	1	IVNT	Sun-B_pQTL_EUR_2017
rs579459	rs579459	chr9:136154168	chr9:133278724	C	T	rs635634	chr9:136155000	chr9:133279427	T	C	1	0.83452	1	NGFI-A-binding protein 2	EFO_0004747	Sun B	29875488	European	2017	-0.0268	0.0323	0.407	-	3301	1	IVNT	Sun-B_pQTL_EUR_2017
rs579459	rs579459	chr9:136154168	chr9:133278724	C	T	rs635634	chr9:136155000	chr9:133279427	T	C	1	0.83452	1	Protocadherin-10	EFO_0004747	Sun B	29875488	European	2017	-0.0266	0.0323	0.407	-	3301	1	IVNT	Sun-B_pQTL_EUR_2017
rs579459	rs579459	chr9:136154168	chr9:133278724	C	T	rs635634	chr9:136155000	chr9:133279427	T	C	1	0.83452	1	Ras-related protein Rab-14	EFO_0004747	Sun B	29875488	European	2017	0.0266	0.0323	0.407	+	3301	1	IVNT	Sun-B_pQTL_EUR_2017
rs579459	rs579459	chr9:136154168	chr9:133278724	C	T	rs635634	chr9:136155000	chr9:133279427	T	C	1	0.83452	1	Tax1-binding protein 3	EFO_0004747	Sun B	29875488	European	2017	-0.0269	0.0323	0.407	-	3301	1	IVNT	Sun-B_pQTL_EUR_2017
rs579459	rs579459	chr9:136154168	chr9:133278724	C	T	rs635634	chr9:136155000	chr9:133279427	T	C	1	0.83452	1	U6 snRNA phosphodiesterase	EFO_0004747	Sun B	29875488	European	2017	-0.0269	0.0323	0.407	-	3301	1	IVNT	Sun-B_pQTL_EUR_2017
rs579459	rs579459	chr9:136154168	chr9:133278724	C	T	rs635634	chr9:136155000	chr9:133279427	T	C	1	0.83452	1	Ubiquitin carboxyl-terminal hydrolase 25	EFO_0004747	Sun B	29875488	European	2017	0.0266	0.0323	0.407	+	3301	1	IVNT	Sun-B_pQTL_EUR_2017
rs579459	rs579459	chr9:136154168	chr9:133278724	C	T	chr9:136149399	chr9:136149399	chr9:133273983	A	G	1	0.82865	0.9932	ADP-ribosylation factor 6	EFO_0004747	Sun B	29875488	European	2017	-0.0265	0.0322	0.407	-	3301	1	IVNT	Sun-B_pQTL_EUR_2017
rs579459	rs579459	chr9:136154168	chr9:133278724	C	T	chr9:136149399	chr9:136149399	chr9:133273983	A	G	1	0.82865	0.9932	AMSH-like protease	EFO_0004747	Sun B	29875488	European	2017	0.0264	0.0322	0.407	+	3301	1	IVNT	Sun-B_pQTL_EUR_2017
rs579459	rs579459	chr9:136154168	chr9:133278724	C	T	chr9:136149399	chr9:136149399	chr9:133273983	A	G	1	0.82865	0.9932	BPI fold-containing family A member 1	EFO_0004747	Sun B	29875488	European	2017	-0.0266	0.0322	0.407	-	3301	1	IVNT	Sun-B_pQTL_EUR_2017
rs579459	rs579459	chr9:136154168	chr9:133278724	C	T	chr9:136149399	chr9:136149399	chr9:133273983	A	G	1	0.82865	0.9932	Beta-endorphin	EFO_0004747	Sun B	29875488	European	2017	0.0267	0.0322	0.407	+	3301	1	IVNT	Sun-B_pQTL_EUR_2017
rs579459	rs579459	chr9:136154168	chr9:133278724	C	T	chr9:136149399	chr9:136149399	chr9:133273983	A	G	1	0.82865	0.9932	Casein kinase II 2-alpha:2-beta heterotetramer	EFO_0004747	Sun B	29875488	European	2017	0.0269	0.0322	0.407	+	3301	1	IVNT	Sun-B_pQTL_EUR_2017
rs579459	rs579459	chr9:136154168	chr9:133278724	C	T	chr9:136149399	chr9:136149399	chr9:133273983	A	G	1	0.82865	0.9932	Cytochrome P450 3A4	EFO_0004747	Sun B	29875488	European	2017	-0.0264	0.0322	0.407	-	3301	1	IVNT	Sun-B_pQTL_EUR_2017
rs579459	rs579459	chr9:136154168	chr9:133278724	C	T	chr9:136149399	chr9:136149399	chr9:133273983	A	G	1	0.82865	0.9932	ETS domain-containing protein Elk-1	EFO_0004747	Sun B	29875488	European	2017	-0.0267	0.0322	0.407	-	3301	1	IVNT	Sun-B_pQTL_EUR_2017
rs579459	rs579459	chr9:136154168	chr9:133278724	C	T	chr9:136149399	chr9:136149399	chr9:133273983	A	G	1	0.82865	0.9932	Ectodysplasin-A, secreted form	EFO_0004747	Sun B	29875488	European	2017	0.0264	0.0322	0.407	+	3301	1	IVNT	Sun-B_pQTL_EUR_2017
rs579459	rs579459	chr9:136154168	chr9:133278724	C	T	chr9:136149399	chr9:136149399	chr9:133273983	A	G	1	0.82865	0.9932	Ephrin-B2	EFO_0004747	Sun B	29875488	European	2017	0.0265	0.0322	0.407	+	3301	1	IVNT	Sun-B_pQTL_EUR_2017
rs579459	rs579459	chr9:136154168	chr9:133278724	C	T	chr9:136149399	chr9:136149399	chr9:133273983	A	G	1	0.82865	0.9932	F-box/LRR-repeat protein 5	EFO_0004747	Sun B	29875488	European	2017	0.0264	0.0322	0.407	+	3301	1	IVNT	Sun-B_pQTL_EUR_2017
rs579459	rs579459	chr9:136154168	chr9:133278724	C	T	chr9:136149399	chr9:136149399	chr9:133273983	A	G	1	0.82865	0.9932	GDH/6PGL endoplasmic bifunctional protein	EFO_0004747	Sun B	29875488	European	2017	0.0264	0.0322	0.407	+	3301	1	IVNT	Sun-B_pQTL_EUR_2017
rs579459	rs579459	chr9:136154168	chr9:133278724	C	T	chr9:136149399	chr9:136149399	chr9:133273983	A	G	1	0.82865	0.9932	Interleukin-17A	EFO_0004747	Sun B	29875488	European	2017	0.0269	0.0322	0.407	+	3301	1	IVNT	Sun-B_pQTL_EUR_2017
rs579459	rs579459	chr9:136154168	chr9:133278724	C	T	chr9:136149399	chr9:136149399	chr9:133273983	A	G	1	0.82865	0.9932	Killer cell immunoglobulin-like receptor 3DS1	EFO_0004747	Sun B	29875488	European	2017	0.0266	0.0322	0.407	+	3301	1	IVNT	Sun-B_pQTL_EUR_2017
rs579459	rs579459	chr9:136154168	chr9:133278724	C	T	chr9:136149399	chr9:136149399	chr9:133273983	A	G	1	0.82865	0.9932	Killer cell lectin-like receptor subfamily F member 1	EFO_0004747	Sun B	29875488	European	2017	0.0265	0.0322	0.407	+	3301	1	IVNT	Sun-B_pQTL_EUR_2017
rs579459	rs579459	chr9:136154168	chr9:133278724	C	T	chr9:136149399	chr9:136149399	chr9:133273983	A	G	1	0.82865	0.9932	Lymphocyte antigen 6 complex locus protein G6d	EFO_0004747	Sun B	29875488	European	2017	0.0268	0.0321	0.407	+	3301	1	IVNT	Sun-B_pQTL_EUR_2017
rs579459	rs579459	chr9:136154168	chr9:133278724	C	T	chr9:136149399	chr9:136149399	chr9:133273983	A	G	1	0.82865	0.9932	NTF2-related export protein 1	EFO_0004747	Sun B	29875488	European	2017	-0.0266	0.0322	0.407	-	3301	1	IVNT	Sun-B_pQTL_EUR_2017
rs579459	rs579459	chr9:136154168	chr9:133278724	C	T	chr9:136149399	chr9:136149399	chr9:133273983	A	G	1	0.82865	0.9932	Neutrophil collagenase	EFO_0004747	Sun B	29875488	European	2017	0.0264	0.0322	0.407	+	3301	1	IVNT	Sun-B_pQTL_EUR_2017
rs579459	rs579459	chr9:136154168	chr9:133278724	C	T	chr9:136149399	chr9:136149399	chr9:133273983	A	G	1	0.82865	0.9932	Nicotinamide phosphoribosyltransferase	EFO_0004747	Sun B	29875488	European	2017	-0.0268	0.0322	0.407	-	3301	1	IVNT	Sun-B_pQTL_EUR_2017
rs579459	rs579459	chr9:136154168	chr9:133278724	C	T	chr9:136149399	chr9:136149399	chr9:133273983	A	G	1	0.82865	0.9932	Piwi-like protein 1	EFO_0004747	Sun B	29875488	European	2017	-0.0269	0.0322	0.407	-	3301	1	IVNT	Sun-B_pQTL_EUR_2017
rs579459	rs579459	chr9:136154168	chr9:133278724	C	T	chr9:136149399	chr9:136149399	chr9:133273983	A	G	1	0.82865	0.9932	Plasmin	EFO_0004747	Sun B	29875488	European	2017	-0.0264	0.0322	0.407	-	3301	1	IVNT	Sun-B_pQTL_EUR_2017
rs579459	rs579459	chr9:136154168	chr9:133278724	C	T	chr9:136149399	chr9:136149399	chr9:133273983	A	G	1	0.82865	0.9932	Proline-rich protein 1	EFO_0004747	Sun B	29875488	European	2017	-0.0267	0.0322	0.407	-	3301	1	IVNT	Sun-B_pQTL_EUR_2017
rs579459	rs579459	chr9:136154168	chr9:133278724	C	T	chr9:136149399	chr9:136149399	chr9:133273983	A	G	1	0.82865	0.9932	Protocadherin alpha-C2	EFO_0004747	Sun B	29875488	European	2017	0.0266	0.0322	0.407	+	3301	1	IVNT	Sun-B_pQTL_EUR_2017
rs579459	rs579459	chr9:136154168	chr9:133278724	C	T	chr9:136149399	chr9:136149399	chr9:133273983	A	G	1	0.82865	0.9932	Serum amyloid P-component	EFO_0004747	Sun B	29875488	European	2017	0.0265	0.0322	0.407	+	3301	1	IVNT	Sun-B_pQTL_EUR_2017
rs579459	rs579459	chr9:136154168	chr9:133278724	C	T	chr9:136149399	chr9:136149399	chr9:133273983	A	G	1	0.82865	0.9932	Submaxillary gland androgen-regulated protein 3B	EFO_0004747	Sun B	29875488	European	2017	0.0269	0.0322	0.407	+	3301	1	IVNT	Sun-B_pQTL_EUR_2017
rs579459	rs579459	chr9:136154168	chr9:133278724	C	T	chr9:136149399	chr9:136149399	chr9:133273983	A	G	1	0.82865	0.9932	Suppressor of cytokine signaling 7	EFO_0004747	Sun B	29875488	European	2017	0.0265	0.0322	0.407	+	3301	1	IVNT	Sun-B_pQTL_EUR_2017
rs579459	rs579459	chr9:136154168	chr9:133278724	C	T	chr9:136149399	chr9:136149399	chr9:133273983	A	G	1	0.82865	0.9932	Sushi domain-containing protein 1	EFO_0004747	Sun B	29875488	European	2017	0.0265	0.0322	0.407	+	3301	1	IVNT	Sun-B_pQTL_EUR_2017
rs579459	rs579459	chr9:136154168	chr9:133278724	C	T	chr9:136149399	chr9:136149399	chr9:133273983	A	G	1	0.82865	0.9932	Talin-2	EFO_0004747	Sun B	29875488	European	2017	-0.0267	0.0322	0.407	-	3301	1	IVNT	Sun-B_pQTL_EUR_2017
rs579459	rs579459	chr9:136154168	chr9:133278724	C	T	chr9:136149399	chr9:136149399	chr9:133273983	A	G	1	0.82865	0.9932	Trem-like transcript 4 protein	EFO_0004747	Sun B	29875488	European	2017	-0.0268	0.0322	0.407	-	3301	1	IVNT	Sun-B_pQTL_EUR_2017
rs579459	rs579459	chr9:136154168	chr9:133278724	C	T	chr9:136149399	chr9:136149399	chr9:133273983	A	G	1	0.82865	0.9932	Vitronectin	EFO_0004747	Sun B	29875488	European	2017	-0.0266	0.0321	0.407	-	3301	1	IVNT	Sun-B_pQTL_EUR_2017
rs579459	rs579459	chr9:136154168	chr9:133278724	C	T	rs532436	chr9:136149830	chr9:133274414	A	G	1	0.82865	0.9932	Alpha-N-acetylgalactosaminide alpha-2,6-sialyltransferase 2	EFO_0004747	Sun B	29875488	European	2017	0.0267	0.0321	0.407	+	3301	1	IVNT	Sun-B_pQTL_EUR_2017
rs579459	rs579459	chr9:136154168	chr9:133278724	C	T	rs532436	chr9:136149830	chr9:133274414	A	G	1	0.82865	0.9932	COMM domain-containing protein 7	EFO_0004747	Sun B	29875488	European	2017	-0.0265	0.0321	0.407	-	3301	1	IVNT	Sun-B_pQTL_EUR_2017
rs579459	rs579459	chr9:136154168	chr9:133278724	C	T	rs532436	chr9:136149830	chr9:133274414	A	G	1	0.82865	0.9932	Carbonic anhydrase 6	EFO_0004747	Sun B	29875488	European	2017	0.0265	0.0321	0.407	+	3301	1	IVNT	Sun-B_pQTL_EUR_2017
rs579459	rs579459	chr9:136154168	chr9:133278724	C	T	rs532436	chr9:136149830	chr9:133274414	A	G	1	0.82865	0.9932	Chordin	EFO_0004747	Sun B	29875488	European	2017	-0.0265	0.0321	0.407	-	3301	1	IVNT	Sun-B_pQTL_EUR_2017
rs579459	rs579459	chr9:136154168	chr9:133278724	C	T	rs532436	chr9:136149830	chr9:133274414	A	G	1	0.82865	0.9932	Complement factor H-related protein 5	EFO_0004747	Sun B	29875488	European	2017	0.0269	0.0321	0.407	+	3301	1	IVNT	Sun-B_pQTL_EUR_2017
rs579459	rs579459	chr9:136154168	chr9:133278724	C	T	rs532436	chr9:136149830	chr9:133274414	A	G	1	0.82865	0.9932	Cytokine receptor common subunit beta	EFO_0004747	Sun B	29875488	European	2017	0.0266	0.0321	0.407	+	3301	1	IVNT	Sun-B_pQTL_EUR_2017
rs579459	rs579459	chr9:136154168	chr9:133278724	C	T	rs532436	chr9:136149830	chr9:133274414	A	G	1	0.82865	0.9932	Cytokine receptor common subunit beta	EFO_0004747	Sun B	29875488	European	2017	0.0265	0.0321	0.407	+	3301	1	IVNT	Sun-B_pQTL_EUR_2017
rs579459	rs579459	chr9:136154168	chr9:133278724	C	T	rs532436	chr9:136149830	chr9:133274414	A	G	1	0.82865	0.9932	E3 ubiquitin-protein ligase NEURL1	EFO_0004747	Sun B	29875488	European	2017	0.0269	0.0321	0.407	+	3301	1	IVNT	Sun-B_pQTL_EUR_2017
rs579459	rs579459	chr9:136154168	chr9:133278724	C	T	rs532436	chr9:136149830	chr9:133274414	A	G	1	0.82865	0.9932	E3 ubiquitin-protein ligase RNF149	EFO_0004747	Sun B	29875488	European	2017	0.0266	0.0321	0.407	+	3301	1	IVNT	Sun-B_pQTL_EUR_2017
rs579459	rs579459	chr9:136154168	chr9:133278724	C	T	rs532436	chr9:136149830	chr9:133274414	A	G	1	0.82865	0.9932	Heparan-sulfate 6-O-sulfotransferase 1	EFO_0004747	Sun B	29875488	European	2017	-0.0264	0.0321	0.407	-	3301	1	IVNT	Sun-B_pQTL_EUR_2017
rs579459	rs579459	chr9:136154168	chr9:133278724	C	T	rs532436	chr9:136149830	chr9:133274414	A	G	1	0.82865	0.9932	Interleukin-18 receptor 1	EFO_0004747	Sun B	29875488	European	2017	-0.0264	0.0321	0.407	-	3301	1	IVNT	Sun-B_pQTL_EUR_2017
rs579459	rs579459	chr9:136154168	chr9:133278724	C	T	rs532436	chr9:136149830	chr9:133274414	A	G	1	0.82865	0.9932	Leiomodin-1	EFO_0004747	Sun B	29875488	European	2017	0.0265	0.0321	0.407	+	3301	1	IVNT	Sun-B_pQTL_EUR_2017
rs579459	rs579459	chr9:136154168	chr9:133278724	C	T	rs532436	chr9:136149830	chr9:133274414	A	G	1	0.82865	0.9932	Leucine-rich repeat-containing protein 4C	EFO_0004747	Sun B	29875488	European	2017	0.0266	0.0321	0.407	+	3301	1	IVNT	Sun-B_pQTL_EUR_2017
rs579459	rs579459	chr9:136154168	chr9:133278724	C	T	rs532436	chr9:136149830	chr9:133274414	A	G	1	0.82865	0.9932	Lysophosphatidylcholine acyltransferase 2	EFO_0004747	Sun B	29875488	European	2017	-0.0264	0.0321	0.407	-	3301	1	IVNT	Sun-B_pQTL_EUR_2017
rs579459	rs579459	chr9:136154168	chr9:133278724	C	T	rs532436	chr9:136149830	chr9:133274414	A	G	1	0.82865	0.9932	MAX-interacting protein 1	EFO_0004747	Sun B	29875488	European	2017	-0.0266	0.0321	0.407	-	3301	1	IVNT	Sun-B_pQTL_EUR_2017
rs579459	rs579459	chr9:136154168	chr9:133278724	C	T	rs532436	chr9:136149830	chr9:133274414	A	G	1	0.82865	0.9932	N-acetylglucosamine-1-phosphotransferase subunit gamma	EFO_0004747	Sun B	29875488	European	2017	0.0267	0.0321	0.407	+	3301	1	IVNT	Sun-B_pQTL_EUR_2017
rs579459	rs579459	chr9:136154168	chr9:133278724	C	T	rs532436	chr9:136149830	chr9:133274414	A	G	1	0.82865	0.9932	Peroxiredoxin-4	EFO_0004747	Sun B	29875488	European	2017	-0.0267	0.0321	0.407	-	3301	1	IVNT	Sun-B_pQTL_EUR_2017
rs579459	rs579459	chr9:136154168	chr9:133278724	C	T	rs532436	chr9:136149830	chr9:133274414	A	G	1	0.82865	0.9932	Proteasome activator complex subunit 3	EFO_0004747	Sun B	29875488	European	2017	0.0268	0.0321	0.407	+	3301	1	IVNT	Sun-B_pQTL_EUR_2017
rs579459	rs579459	chr9:136154168	chr9:133278724	C	T	rs532436	chr9:136149830	chr9:133274414	A	G	1	0.82865	0.9932	Prothrombin	EFO_0004747	Sun B	29875488	European	2017	-0.0265	0.0321	0.407	-	3301	1	IVNT	Sun-B_pQTL_EUR_2017
rs579459	rs579459	chr9:136154168	chr9:133278724	C	T	rs532436	chr9:136149830	chr9:133274414	A	G	1	0.82865	0.9932	Suppressor of cytokine signaling 7	EFO_0004747	Sun B	29875488	European	2017	0.0268	0.0321	0.407	+	3301	1	IVNT	Sun-B_pQTL_EUR_2017
rs579459	rs579459	chr9:136154168	chr9:133278724	C	T	rs532436	chr9:136149830	chr9:133274414	A	G	1	0.82865	0.9932	Sushi domain-containing protein 1	EFO_0004747	Sun B	29875488	European	2017	0.0267	0.0321	0.407	+	3301	1	IVNT	Sun-B_pQTL_EUR_2017
rs579459	rs579459	chr9:136154168	chr9:133278724	C	T	rs532436	chr9:136149830	chr9:133274414	A	G	1	0.82865	0.9932	Vesicle transport protein USE1	EFO_0004747	Sun B	29875488	European	2017	0.0264	0.0321	0.407	+	3301	1	IVNT	Sun-B_pQTL_EUR_2017
rs579459	rs579459	chr9:136154168	chr9:133278724	C	T	rs532436	chr9:136149830	chr9:133274414	A	G	1	0.82865	0.9932	alpha-2-macroglobulin receptor-associated protein	EFO_0004747	Sun B	29875488	European	2017	-0.0266	0.0321	0.407	-	3301	1	IVNT	Sun-B_pQTL_EUR_2017
rs579459	rs579459	chr9:136154168	chr9:133278724	C	T	chr9:136151579	chr9:136151579	chr9:133276163	T	TGGTGCAGGCGCAGGAAAAAATTGTGGCAATTCCTCA	1	0.82865	0.9932	Alpha-N-acetylgalactosaminide alpha-2,6-sialyltransferase 2	EFO_0004747	Sun B	29875488	European	2017	0.0267	0.0321	0.407	+	3301	1	IVNT	Sun-B_pQTL_EUR_2017
rs579459	rs579459	chr9:136154168	chr9:133278724	C	T	chr9:136151579	chr9:136151579	chr9:133276163	T	TGGTGCAGGCGCAGGAAAAAATTGTGGCAATTCCTCA	1	0.82865	0.9932	C-type lectin domain family 12 member A	EFO_0004747	Sun B	29875488	European	2017	-0.0267	0.0321	0.407	-	3301	1	IVNT	Sun-B_pQTL_EUR_2017
rs579459	rs579459	chr9:136154168	chr9:133278724	C	T	chr9:136151579	chr9:136151579	chr9:133276163	T	TGGTGCAGGCGCAGGAAAAAATTGTGGCAATTCCTCA	1	0.82865	0.9932	Calcineurin B homologous protein 3	EFO_0004747	Sun B	29875488	European	2017	0.0267	0.0321	0.407	+	3301	1	IVNT	Sun-B_pQTL_EUR_2017
rs579459	rs579459	chr9:136154168	chr9:133278724	C	T	chr9:136151579	chr9:136151579	chr9:133276163	T	TGGTGCAGGCGCAGGAAAAAATTGTGGCAATTCCTCA	1	0.82865	0.9932	Ephrin type-A receptor 5	EFO_0004747	Sun B	29875488	European	2017	-0.0266	0.0321	0.407	-	3301	1	IVNT	Sun-B_pQTL_EUR_2017
rs579459	rs579459	chr9:136154168	chr9:133278724	C	T	chr9:136151579	chr9:136151579	chr9:133276163	T	TGGTGCAGGCGCAGGAAAAAATTGTGGCAATTCCTCA	1	0.82865	0.9932	Insulin-like growth factor-binding protein 3	EFO_0004747	Sun B	29875488	European	2017	-0.0266	0.0321	0.407	-	3301	1	IVNT	Sun-B_pQTL_EUR_2017
rs579459	rs579459	chr9:136154168	chr9:133278724	C	T	chr9:136151579	chr9:136151579	chr9:133276163	T	TGGTGCAGGCGCAGGAAAAAATTGTGGCAATTCCTCA	1	0.82865	0.9932	Interleukin-6	EFO_0004747	Sun B	29875488	European	2017	0.0265	0.0321	0.407	+	3301	1	IVNT	Sun-B_pQTL_EUR_2017
rs579459	rs579459	chr9:136154168	chr9:133278724	C	T	chr9:136151579	chr9:136151579	chr9:133276163	T	TGGTGCAGGCGCAGGAAAAAATTGTGGCAATTCCTCA	1	0.82865	0.9932	Isochorismatase domain-containing protein 1	EFO_0004747	Sun B	29875488	European	2017	-0.0267	0.0321	0.407	-	3301	1	IVNT	Sun-B_pQTL_EUR_2017
rs579459	rs579459	chr9:136154168	chr9:133278724	C	T	chr9:136151579	chr9:136151579	chr9:133276163	T	TGGTGCAGGCGCAGGAAAAAATTGTGGCAATTCCTCA	1	0.82865	0.9932	Leiomodin-1	EFO_0004747	Sun B	29875488	European	2017	0.0265	0.0321	0.407	+	3301	1	IVNT	Sun-B_pQTL_EUR_2017
rs579459	rs579459	chr9:136154168	chr9:133278724	C	T	chr9:136151579	chr9:136151579	chr9:133276163	T	TGGTGCAGGCGCAGGAAAAAATTGTGGCAATTCCTCA	1	0.82865	0.9932	Lysophosphatidylcholine acyltransferase 2	EFO_0004747	Sun B	29875488	European	2017	-0.0268	0.0321	0.407	-	3301	1	IVNT	Sun-B_pQTL_EUR_2017
rs579459	rs579459	chr9:136154168	chr9:133278724	C	T	chr9:136151579	chr9:136151579	chr9:133276163	T	TGGTGCAGGCGCAGGAAAAAATTGTGGCAATTCCTCA	1	0.82865	0.9932	MAGUK p55 subfamily member 7	EFO_0004747	Sun B	29875488	European	2017	-0.0265	0.0321	0.407	-	3301	1	IVNT	Sun-B_pQTL_EUR_2017
rs579459	rs579459	chr9:136154168	chr9:133278724	C	T	chr9:136151579	chr9:136151579	chr9:133276163	T	TGGTGCAGGCGCAGGAAAAAATTGTGGCAATTCCTCA	1	0.82865	0.9932	Nicotinamide phosphoribosyltransferase	EFO_0004747	Sun B	29875488	European	2017	-0.0266	0.0321	0.407	-	3301	1	IVNT	Sun-B_pQTL_EUR_2017
rs579459	rs579459	chr9:136154168	chr9:133278724	C	T	chr9:136151579	chr9:136151579	chr9:133276163	T	TGGTGCAGGCGCAGGAAAAAATTGTGGCAATTCCTCA	1	0.82865	0.9932	Proteasome activator complex subunit 3	EFO_0004747	Sun B	29875488	European	2017	0.0267	0.0321	0.407	+	3301	1	IVNT	Sun-B_pQTL_EUR_2017
rs579459	rs579459	chr9:136154168	chr9:133278724	C	T	chr9:136151579	chr9:136151579	chr9:133276163	T	TGGTGCAGGCGCAGGAAAAAATTGTGGCAATTCCTCA	1	0.82865	0.9932	Protein disulfide-isomerase A3	EFO_0004747	Sun B	29875488	European	2017	-0.0266	0.0321	0.407	-	3301	1	IVNT	Sun-B_pQTL_EUR_2017
rs579459	rs579459	chr9:136154168	chr9:133278724	C	T	chr9:136151579	chr9:136151579	chr9:133276163	T	TGGTGCAGGCGCAGGAAAAAATTGTGGCAATTCCTCA	1	0.82865	0.9932	SLAM family member 7	EFO_0004747	Sun B	29875488	European	2017	0.0267	0.0321	0.407	+	3301	1	IVNT	Sun-B_pQTL_EUR_2017
rs579459	rs579459	chr9:136154168	chr9:133278724	C	T	chr9:136151579	chr9:136151579	chr9:133276163	T	TGGTGCAGGCGCAGGAAAAAATTGTGGCAATTCCTCA	1	0.82865	0.9932	Semaphorin-3B	EFO_0004747	Sun B	29875488	European	2017	0.0268	0.0321	0.407	+	3301	1	IVNT	Sun-B_pQTL_EUR_2017
rs579459	rs579459	chr9:136154168	chr9:133278724	C	T	chr9:136151579	chr9:136151579	chr9:133276163	T	TGGTGCAGGCGCAGGAAAAAATTGTGGCAATTCCTCA	1	0.82865	0.9932	Stanniocalcin-2	EFO_0004747	Sun B	29875488	European	2017	0.0267	0.0321	0.407	+	3301	1	IVNT	Sun-B_pQTL_EUR_2017
rs579459	rs579459	chr9:136154168	chr9:133278724	C	T	chr9:136151579	chr9:136151579	chr9:133276163	T	TGGTGCAGGCGCAGGAAAAAATTGTGGCAATTCCTCA	1	0.82865	0.9932	Transmembrane protein 132B	EFO_0004747	Sun B	29875488	European	2017	0.0267	0.0321	0.407	+	3301	1	IVNT	Sun-B_pQTL_EUR_2017
rs579459	rs579459	chr9:136154168	chr9:133278724	C	T	chr9:136151579	chr9:136151579	chr9:133276163	T	TGGTGCAGGCGCAGGAAAAAATTGTGGCAATTCCTCA	1	0.82865	0.9932	Trefoil factor 2	EFO_0004747	Sun B	29875488	European	2017	0.0265	0.0321	0.407	+	3301	1	IVNT	Sun-B_pQTL_EUR_2017
rs579459	rs579459	chr9:136154168	chr9:133278724	C	T	chr9:136151579	chr9:136151579	chr9:133276163	T	TGGTGCAGGCGCAGGAAAAAATTGTGGCAATTCCTCA	1	0.82865	0.9932	Ubiquitin-conjugating enzyme E2 G2	EFO_0004747	Sun B	29875488	European	2017	0.0265	0.0321	0.407	+	3301	1	IVNT	Sun-B_pQTL_EUR_2017
rs579459	rs579459	chr9:136154168	chr9:133278724	C	T	chr9:136151579	chr9:136151579	chr9:133276163	T	TGGTGCAGGCGCAGGAAAAAATTGTGGCAATTCCTCA	1	0.82865	0.9932	WW domain-binding protein 1	EFO_0004747	Sun B	29875488	European	2017	0.0267	0.0321	0.407	+	3301	1	IVNT	Sun-B_pQTL_EUR_2017
rs579459	rs579459	chr9:136154168	chr9:133278724	C	T	chr9:136151579	chr9:136151579	chr9:133276163	T	TGGTGCAGGCGCAGGAAAAAATTGTGGCAATTCCTCA	1	0.82865	0.9932	alpha-2-macroglobulin receptor-associated protein	EFO_0004747	Sun B	29875488	European	2017	-0.0265	0.0321	0.407	-	3301	1	IVNT	Sun-B_pQTL_EUR_2017
rs579459	rs579459	chr9:136154168	chr9:133278724	C	T	chr9:136151579	chr9:136151579	chr9:133276163	T	TGGTGCAGGCGCAGGAAAAAATTGTGGCAATTCCTCA	1	0.82865	0.9932	von Willebrand factor C domain-containing protein 2-like	EFO_0004747	Sun B	29875488	European	2017	0.0263	0.0321	0.407	+	3301	1	IVNT	Sun-B_pQTL_EUR_2017
rs579459	rs579459	chr9:136154168	chr9:133278724	C	T	chr9:136141870	chr9:136141870	chr9:133266456	T	C	1	0.82314	0.99316	14-3-3 protein theta	EFO_0004747	Sun B	29875488	European	2017	0.0266	0.0323	0.407	+	3301	1	IVNT	Sun-B_pQTL_EUR_2017
rs579459	rs579459	chr9:136154168	chr9:133278724	C	T	chr9:136141870	chr9:136141870	chr9:133266456	T	C	1	0.82314	0.99316	39S ribosomal protein L32, mitochondrial	EFO_0004747	Sun B	29875488	European	2017	0.0267	0.0322	0.407	+	3301	1	IVNT	Sun-B_pQTL_EUR_2017
rs579459	rs579459	chr9:136154168	chr9:133278724	C	T	chr9:136141870	chr9:136141870	chr9:133266456	T	C	1	0.82314	0.99316	Actin-binding LIM protein 3	EFO_0004747	Sun B	29875488	European	2017	0.0265	0.0322	0.407	+	3301	1	IVNT	Sun-B_pQTL_EUR_2017
rs579459	rs579459	chr9:136154168	chr9:133278724	C	T	chr9:136141870	chr9:136141870	chr9:133266456	T	C	1	0.82314	0.99316	Bcl-2-like protein 2	EFO_0004747	Sun B	29875488	European	2017	-0.0265	0.0323	0.407	-	3301	1	IVNT	Sun-B_pQTL_EUR_2017
rs579459	rs579459	chr9:136154168	chr9:133278724	C	T	chr9:136141870	chr9:136141870	chr9:133266456	T	C	1	0.82314	0.99316	Beta-defensin 136	EFO_0004747	Sun B	29875488	European	2017	0.0265	0.0323	0.407	+	3301	1	IVNT	Sun-B_pQTL_EUR_2017
rs579459	rs579459	chr9:136154168	chr9:133278724	C	T	chr9:136141870	chr9:136141870	chr9:133266456	T	C	1	0.82314	0.99316	Biglycan	EFO_0004747	Sun B	29875488	European	2017	-0.0268	0.0323	0.407	-	3301	1	IVNT	Sun-B_pQTL_EUR_2017
rs579459	rs579459	chr9:136154168	chr9:133278724	C	T	chr9:136141870	chr9:136141870	chr9:133266456	T	C	1	0.82314	0.99316	C-C motif chemokine 7	EFO_0004747	Sun B	29875488	European	2017	0.0268	0.0322	0.407	+	3301	1	IVNT	Sun-B_pQTL_EUR_2017
rs579459	rs579459	chr9:136154168	chr9:133278724	C	T	chr9:136141870	chr9:136141870	chr9:133266456	T	C	1	0.82314	0.99316	Carbohydrate sulfotransferase 3	EFO_0004747	Sun B	29875488	European	2017	0.0265	0.0322	0.407	+	3301	1	IVNT	Sun-B_pQTL_EUR_2017
rs579459	rs579459	chr9:136154168	chr9:133278724	C	T	chr9:136141870	chr9:136141870	chr9:133266456	T	C	1	0.82314	0.99316	E3 ubiquitin-protein ligase DTX3L	EFO_0004747	Sun B	29875488	European	2017	-0.0265	0.0322	0.407	-	3301	1	IVNT	Sun-B_pQTL_EUR_2017
rs579459	rs579459	chr9:136154168	chr9:133278724	C	T	chr9:136141870	chr9:136141870	chr9:133266456	T	C	1	0.82314	0.99316	E3 ubiquitin-protein ligase RNF114	EFO_0004747	Sun B	29875488	European	2017	0.0269	0.0323	0.407	+	3301	1	IVNT	Sun-B_pQTL_EUR_2017
rs579459	rs579459	chr9:136154168	chr9:133278724	C	T	chr9:136141870	chr9:136141870	chr9:133266456	T	C	1	0.82314	0.99316	Ephrin-A5	EFO_0004747	Sun B	29875488	European	2017	0.0266	0.0322	0.407	+	3301	1	IVNT	Sun-B_pQTL_EUR_2017
rs579459	rs579459	chr9:136154168	chr9:133278724	C	T	chr9:136141870	chr9:136141870	chr9:133266456	T	C	1	0.82314	0.99316	Epididymal-specific lipocalin-8	EFO_0004747	Sun B	29875488	European	2017	0.0266	0.0322	0.407	+	3301	1	IVNT	Sun-B_pQTL_EUR_2017
rs579459	rs579459	chr9:136154168	chr9:133278724	C	T	chr9:136141870	chr9:136141870	chr9:133266456	T	C	1	0.82314	0.99316	GDH/6PGL endoplasmic bifunctional protein	EFO_0004747	Sun B	29875488	European	2017	0.0268	0.0322	0.407	+	3301	1	IVNT	Sun-B_pQTL_EUR_2017
rs579459	rs579459	chr9:136154168	chr9:133278724	C	T	chr9:136141870	chr9:136141870	chr9:133266456	T	C	1	0.82314	0.99316	Histone acetyltransferase type B catalytic subunit	EFO_0004747	Sun B	29875488	European	2017	-0.0268	0.0323	0.407	-	3301	1	IVNT	Sun-B_pQTL_EUR_2017
rs579459	rs579459	chr9:136154168	chr9:133278724	C	T	chr9:136141870	chr9:136141870	chr9:133266456	T	C	1	0.82314	0.99316	Interleukin-15 receptor subunit alpha	EFO_0004747	Sun B	29875488	European	2017	-0.0268	0.0323	0.407	-	3301	1	IVNT	Sun-B_pQTL_EUR_2017
rs579459	rs579459	chr9:136154168	chr9:133278724	C	T	chr9:136141870	chr9:136141870	chr9:133266456	T	C	1	0.82314	0.99316	Interleukin-9	EFO_0004747	Sun B	29875488	European	2017	0.0265	0.0323	0.407	+	3301	1	IVNT	Sun-B_pQTL_EUR_2017
rs579459	rs579459	chr9:136154168	chr9:133278724	C	T	chr9:136141870	chr9:136141870	chr9:133266456	T	C	1	0.82314	0.99316	Intersectin-1	EFO_0004747	Sun B	29875488	European	2017	-0.0268	0.0322	0.407	-	3301	1	IVNT	Sun-B_pQTL_EUR_2017
rs579459	rs579459	chr9:136154168	chr9:133278724	C	T	chr9:136141870	chr9:136141870	chr9:133266456	T	C	1	0.82314	0.99316	MAGUK p55 subfamily member 7	EFO_0004747	Sun B	29875488	European	2017	-0.0269	0.0322	0.407	-	3301	1	IVNT	Sun-B_pQTL_EUR_2017
rs579459	rs579459	chr9:136154168	chr9:133278724	C	T	chr9:136141870	chr9:136141870	chr9:133266456	T	C	1	0.82314	0.99316	Neuropeptide S	EFO_0004747	Sun B	29875488	European	2017	0.0268	0.0323	0.407	+	3301	1	IVNT	Sun-B_pQTL_EUR_2017
rs579459	rs579459	chr9:136154168	chr9:133278724	C	T	chr9:136141870	chr9:136141870	chr9:133266456	T	C	1	0.82314	0.99316	Neuropilin and tolloid-like protein 1	EFO_0004747	Sun B	29875488	European	2017	-0.0266	0.0322	0.407	-	3301	1	IVNT	Sun-B_pQTL_EUR_2017
rs579459	rs579459	chr9:136154168	chr9:133278724	C	T	chr9:136141870	chr9:136141870	chr9:133266456	T	C	1	0.82314	0.99316	Plasmin	EFO_0004747	Sun B	29875488	European	2017	-0.0266	0.0322	0.407	-	3301	1	IVNT	Sun-B_pQTL_EUR_2017
rs579459	rs579459	chr9:136154168	chr9:133278724	C	T	chr9:136141870	chr9:136141870	chr9:133266456	T	C	1	0.82314	0.99316	Protein FAM173A	EFO_0004747	Sun B	29875488	European	2017	0.0269	0.0323	0.407	+	3301	1	IVNT	Sun-B_pQTL_EUR_2017
rs579459	rs579459	chr9:136154168	chr9:133278724	C	T	chr9:136141870	chr9:136141870	chr9:133266456	T	C	1	0.82314	0.99316	Protein FAM19A2	EFO_0004747	Sun B	29875488	European	2017	0.0268	0.0322	0.407	+	3301	1	IVNT	Sun-B_pQTL_EUR_2017
rs579459	rs579459	chr9:136154168	chr9:133278724	C	T	chr9:136141870	chr9:136141870	chr9:133266456	T	C	1	0.82314	0.99316	Protein JTB	EFO_0004747	Sun B	29875488	European	2017	-0.0267	0.0322	0.407	-	3301	1	IVNT	Sun-B_pQTL_EUR_2017
rs579459	rs579459	chr9:136154168	chr9:133278724	C	T	chr9:136141870	chr9:136141870	chr9:133266456	T	C	1	0.82314	0.99316	Thioredoxin reductase 1, cytoplasmic	EFO_0004747	Sun B	29875488	European	2017	-0.0267	0.0322	0.407	-	3301	1	IVNT	Sun-B_pQTL_EUR_2017
rs579459	rs579459	chr9:136154168	chr9:133278724	C	T	chr9:136141870	chr9:136141870	chr9:133266456	T	C	1	0.82314	0.99316	UPF0258 protein KIAA1024	EFO_0004747	Sun B	29875488	European	2017	-0.0265	0.0322	0.407	-	3301	1	IVNT	Sun-B_pQTL_EUR_2017
rs579459	rs579459	chr9:136154168	chr9:133278724	C	T	chr9:136141870	chr9:136141870	chr9:133266456	T	C	1	0.82314	0.99316	alpha-Fetoprotein	EFO_0004747	Sun B	29875488	European	2017	0.0265	0.0322	0.407	+	3301	1	IVNT	Sun-B_pQTL_EUR_2017
rs579459	rs579459	chr9:136154168	chr9:133278724	C	T	chr9:136138765	chr9:136138765	chr9:133263362	G	GCGCCCACCACTA	1	0.81767	0.99313	Adenosine 3-phospho 5-phosphosulfate transporter 2	EFO_0004747	Sun B	29875488	European	2017	-0.0271	0.0324	0.407	-	3301	1	IVNT	Sun-B_pQTL_EUR_2017
rs579459	rs579459	chr9:136154168	chr9:133278724	C	T	chr9:136138765	chr9:136138765	chr9:133263362	G	GCGCCCACCACTA	1	0.81767	0.99313	Adrenomedullin	EFO_0004747	Sun B	29875488	European	2017	0.027	0.0324	0.407	+	3301	1	IVNT	Sun-B_pQTL_EUR_2017
rs579459	rs579459	chr9:136154168	chr9:133278724	C	T	chr9:136138765	chr9:136138765	chr9:133263362	G	GCGCCCACCACTA	1	0.81767	0.99313	Beta-defensin 136	EFO_0004747	Sun B	29875488	European	2017	0.027	0.0324	0.407	+	3301	1	IVNT	Sun-B_pQTL_EUR_2017
rs579459	rs579459	chr9:136154168	chr9:133278724	C	T	chr9:136138765	chr9:136138765	chr9:133263362	G	GCGCCCACCACTA	1	0.81767	0.99313	Beta-soluble NSF attachment protein	EFO_0004747	Sun B	29875488	European	2017	0.0267	0.0324	0.407	+	3301	1	IVNT	Sun-B_pQTL_EUR_2017
rs579459	rs579459	chr9:136154168	chr9:133278724	C	T	chr9:136138765	chr9:136138765	chr9:133263362	G	GCGCCCACCACTA	1	0.81767	0.99313	Complement C1q-like protein 4	EFO_0004747	Sun B	29875488	European	2017	0.0266	0.0324	0.407	+	3301	1	IVNT	Sun-B_pQTL_EUR_2017
rs579459	rs579459	chr9:136154168	chr9:133278724	C	T	chr9:136138765	chr9:136138765	chr9:133263362	G	GCGCCCACCACTA	1	0.81767	0.99313	Cysteine-rich motor neuron 1 protein	EFO_0004747	Sun B	29875488	European	2017	-0.0269	0.0324	0.407	-	3301	1	IVNT	Sun-B_pQTL_EUR_2017
rs579459	rs579459	chr9:136154168	chr9:133278724	C	T	chr9:136138765	chr9:136138765	chr9:133263362	G	GCGCCCACCACTA	1	0.81767	0.99313	E3 ubiquitin-protein ligase NEURL1	EFO_0004747	Sun B	29875488	European	2017	0.0267	0.0324	0.407	+	3301	1	IVNT	Sun-B_pQTL_EUR_2017
rs579459	rs579459	chr9:136154168	chr9:133278724	C	T	chr9:136138765	chr9:136138765	chr9:133263362	G	GCGCCCACCACTA	1	0.81767	0.99313	E3 ubiquitin-protein ligase RNF43	EFO_0004747	Sun B	29875488	European	2017	0.0267	0.0324	0.407	+	3301	1	IVNT	Sun-B_pQTL_EUR_2017
rs579459	rs579459	chr9:136154168	chr9:133278724	C	T	chr9:136138765	chr9:136138765	chr9:133263362	G	GCGCCCACCACTA	1	0.81767	0.99313	Glutathione S-transferase theta-2B	EFO_0004747	Sun B	29875488	European	2017	-0.0269	0.0324	0.407	-	3301	1	IVNT	Sun-B_pQTL_EUR_2017
rs579459	rs579459	chr9:136154168	chr9:133278724	C	T	chr9:136138765	chr9:136138765	chr9:133263362	G	GCGCCCACCACTA	1	0.81767	0.99313	Glycolipid transfer protein domain-containing protein 2	EFO_0004747	Sun B	29875488	European	2017	0.0266	0.0324	0.407	+	3301	1	IVNT	Sun-B_pQTL_EUR_2017
rs579459	rs579459	chr9:136154168	chr9:133278724	C	T	chr9:136138765	chr9:136138765	chr9:133263362	G	GCGCCCACCACTA	1	0.81767	0.99313	IgG4, Kappa	EFO_0004747	Sun B	29875488	European	2017	0.0268	0.0324	0.407	+	3301	1	IVNT	Sun-B_pQTL_EUR_2017
rs579459	rs579459	chr9:136154168	chr9:133278724	C	T	chr9:136138765	chr9:136138765	chr9:133263362	G	GCGCCCACCACTA	1	0.81767	0.99313	KDEL motif-containing protein 2	EFO_0004747	Sun B	29875488	European	2017	-0.0267	0.0324	0.407	-	3301	1	IVNT	Sun-B_pQTL_EUR_2017
rs579459	rs579459	chr9:136154168	chr9:133278724	C	T	chr9:136138765	chr9:136138765	chr9:133263362	G	GCGCCCACCACTA	1	0.81767	0.99313	Plasmin	EFO_0004747	Sun B	29875488	European	2017	-0.0268	0.0324	0.407	-	3301	1	IVNT	Sun-B_pQTL_EUR_2017
rs579459	rs579459	chr9:136154168	chr9:133278724	C	T	chr9:136138765	chr9:136138765	chr9:133263362	G	GCGCCCACCACTA	1	0.81767	0.99313	Scavenger receptor class A member 3	EFO_0004747	Sun B	29875488	European	2017	-0.0266	0.0324	0.407	-	3301	1	IVNT	Sun-B_pQTL_EUR_2017
rs579459	rs579459	chr9:136154168	chr9:133278724	C	T	chr9:136138765	chr9:136138765	chr9:133263362	G	GCGCCCACCACTA	1	0.81767	0.99313	Secretory phospholipase A2 receptor	EFO_0004747	Sun B	29875488	European	2017	-0.0268	0.0324	0.407	-	3301	1	IVNT	Sun-B_pQTL_EUR_2017
rs579459	rs579459	chr9:136154168	chr9:133278724	C	T	chr9:136138765	chr9:136138765	chr9:133263362	G	GCGCCCACCACTA	1	0.81767	0.99313	Semaphorin-3B	EFO_0004747	Sun B	29875488	European	2017	0.0266	0.0324	0.407	+	3301	1	IVNT	Sun-B_pQTL_EUR_2017
rs579459	rs579459	chr9:136154168	chr9:133278724	C	T	chr9:136138765	chr9:136138765	chr9:133263362	G	GCGCCCACCACTA	1	0.81767	0.99313	Tyrosine-protein kinase HCK	EFO_0004747	Sun B	29875488	European	2017	-0.0267	0.0324	0.407	-	3301	1	IVNT	Sun-B_pQTL_EUR_2017
rs579459	rs579459	chr9:136154168	chr9:133278724	C	T	chr9:136138765	chr9:136138765	chr9:133263362	G	GCGCCCACCACTA	1	0.81767	0.99313	Uroporphyrinogen-III synthase	EFO_0004747	Sun B	29875488	European	2017	0.0268	0.0324	0.407	+	3301	1	IVNT	Sun-B_pQTL_EUR_2017
rs579459	rs579459	chr9:136154168	chr9:133278724	C	T	chr9:136138765	chr9:136138765	chr9:133263362	G	GCGCCCACCACTA	1	0.81767	0.99313	alpha-2-macroglobulin receptor-associated protein	EFO_0004747	Sun B	29875488	European	2017	0.0267	0.0324	0.407	+	3301	1	IVNT	Sun-B_pQTL_EUR_2017
rs579459	rs579459	chr9:136154168	chr9:133278724	C	T	rs8176643	chr9:136149709	chr9:133274293	A	AC	1	0.81767	0.99313	Aggrecan core protein	EFO_0004747	Sun B	29875488	European	2017	0.0272	0.0332	0.407	+	3301	1	IVNT	Sun-B_pQTL_EUR_2017
rs579459	rs579459	chr9:136154168	chr9:133278724	C	T	rs8176643	chr9:136149709	chr9:133274293	A	AC	1	0.81767	0.99313	Alpha-N-acetylgalactosaminide alpha-2,6-sialyltransferase 2	EFO_0004747	Sun B	29875488	European	2017	0.0272	0.0332	0.407	+	3301	1	IVNT	Sun-B_pQTL_EUR_2017
rs579459	rs579459	chr9:136154168	chr9:133278724	C	T	rs8176643	chr9:136149709	chr9:133274293	A	AC	1	0.81767	0.99313	C-C motif chemokine 1	EFO_0004747	Sun B	29875488	European	2017	0.0273	0.0332	0.407	+	3301	1	IVNT	Sun-B_pQTL_EUR_2017
rs579459	rs579459	chr9:136154168	chr9:133278724	C	T	rs8176643	chr9:136149709	chr9:133274293	A	AC	1	0.81767	0.99313	C-C motif chemokine 13	EFO_0004747	Sun B	29875488	European	2017	0.0273	0.0332	0.407	+	3301	1	IVNT	Sun-B_pQTL_EUR_2017
rs579459	rs579459	chr9:136154168	chr9:133278724	C	T	rs8176643	chr9:136149709	chr9:133274293	A	AC	1	0.81767	0.99313	Cation-dependent mannose-6-phosphate receptor	EFO_0004747	Sun B	29875488	European	2017	0.0276	0.0332	0.407	+	3301	1	IVNT	Sun-B_pQTL_EUR_2017
rs579459	rs579459	chr9:136154168	chr9:133278724	C	T	rs8176643	chr9:136149709	chr9:133274293	A	AC	1	0.81767	0.99313	Chromogranin-A	EFO_0004747	Sun B	29875488	European	2017	-0.0275	0.0331	0.407	-	3301	1	IVNT	Sun-B_pQTL_EUR_2017
rs579459	rs579459	chr9:136154168	chr9:133278724	C	T	rs8176643	chr9:136149709	chr9:133274293	A	AC	1	0.81767	0.99313	Complement component C9	EFO_0004747	Sun B	29875488	European	2017	0.0274	0.0332	0.407	+	3301	1	IVNT	Sun-B_pQTL_EUR_2017
rs579459	rs579459	chr9:136154168	chr9:133278724	C	T	rs8176643	chr9:136149709	chr9:133274293	A	AC	1	0.81767	0.99313	DNA-binding protein SATB1	EFO_0004747	Sun B	29875488	European	2017	-0.0273	0.0332	0.407	-	3301	1	IVNT	Sun-B_pQTL_EUR_2017
rs579459	rs579459	chr9:136154168	chr9:133278724	C	T	rs8176643	chr9:136149709	chr9:133274293	A	AC	1	0.81767	0.99313	E3 ubiquitin-protein ligase RNF149	EFO_0004747	Sun B	29875488	European	2017	0.0274	0.0332	0.407	+	3301	1	IVNT	Sun-B_pQTL_EUR_2017
rs579459	rs579459	chr9:136154168	chr9:133278724	C	T	rs8176643	chr9:136149709	chr9:133274293	A	AC	1	0.81767	0.99313	Exosome complex component CSL4	EFO_0004747	Sun B	29875488	European	2017	-0.0275	0.0332	0.407	-	3301	1	IVNT	Sun-B_pQTL_EUR_2017
rs579459	rs579459	chr9:136154168	chr9:133278724	C	T	rs8176643	chr9:136149709	chr9:133274293	A	AC	1	0.81767	0.99313	Fatty acid hydroxylase domain-containing protein 2	EFO_0004747	Sun B	29875488	European	2017	0.0275	0.0332	0.407	+	3301	1	IVNT	Sun-B_pQTL_EUR_2017
rs579459	rs579459	chr9:136154168	chr9:133278724	C	T	rs8176643	chr9:136149709	chr9:133274293	A	AC	1	0.81767	0.99313	GTP cyclohydrolase 1	EFO_0004747	Sun B	29875488	European	2017	-0.0274	0.0332	0.407	-	3301	1	IVNT	Sun-B_pQTL_EUR_2017
rs579459	rs579459	chr9:136154168	chr9:133278724	C	T	rs8176643	chr9:136149709	chr9:133274293	A	AC	1	0.81767	0.99313	Growth/differentiation factor 15	EFO_0004747	Sun B	29875488	European	2017	-0.0275	0.0332	0.407	-	3301	1	IVNT	Sun-B_pQTL_EUR_2017
rs579459	rs579459	chr9:136154168	chr9:133278724	C	T	rs8176643	chr9:136149709	chr9:133274293	A	AC	1	0.81767	0.99313	Lupus La protein	EFO_0004747	Sun B	29875488	European	2017	0.0275	0.0332	0.407	+	3301	1	IVNT	Sun-B_pQTL_EUR_2017
rs579459	rs579459	chr9:136154168	chr9:133278724	C	T	rs8176643	chr9:136149709	chr9:133274293	A	AC	1	0.81767	0.99313	Lymphocyte antigen 6 complex locus protein G6d	EFO_0004747	Sun B	29875488	European	2017	0.0277	0.0331	0.407	+	3301	1	IVNT	Sun-B_pQTL_EUR_2017
rs579459	rs579459	chr9:136154168	chr9:133278724	C	T	rs8176643	chr9:136149709	chr9:133274293	A	AC	1	0.81767	0.99313	MAP kinase-activated protein kinase 3	EFO_0004747	Sun B	29875488	European	2017	-0.0274	0.0332	0.407	-	3301	1	IVNT	Sun-B_pQTL_EUR_2017
rs579459	rs579459	chr9:136154168	chr9:133278724	C	T	rs8176643	chr9:136149709	chr9:133274293	A	AC	1	0.81767	0.99313	Melanoma-associated antigen 10	EFO_0004747	Sun B	29875488	European	2017	0.0272	0.0331	0.407	+	3301	1	IVNT	Sun-B_pQTL_EUR_2017
rs579459	rs579459	chr9:136154168	chr9:133278724	C	T	rs8176643	chr9:136149709	chr9:133274293	A	AC	1	0.81767	0.99313	N-acetylglucosamine-1-phosphotransferase subunit gamma	EFO_0004747	Sun B	29875488	European	2017	0.0274	0.0331	0.407	+	3301	1	IVNT	Sun-B_pQTL_EUR_2017
rs579459	rs579459	chr9:136154168	chr9:133278724	C	T	rs8176643	chr9:136149709	chr9:133274293	A	AC	1	0.81767	0.99313	Netrin receptor UNC5C	EFO_0004747	Sun B	29875488	European	2017	0.0275	0.0332	0.407	+	3301	1	IVNT	Sun-B_pQTL_EUR_2017
rs579459	rs579459	chr9:136154168	chr9:133278724	C	T	rs8176643	chr9:136149709	chr9:133274293	A	AC	1	0.81767	0.99313	Neural cell adhesion molecule L1-like protein	EFO_0004747	Sun B	29875488	European	2017	0.0274	0.0332	0.407	+	3301	1	IVNT	Sun-B_pQTL_EUR_2017
rs579459	rs579459	chr9:136154168	chr9:133278724	C	T	rs8176643	chr9:136149709	chr9:133274293	A	AC	1	0.81767	0.99313	Orphan sodium- and chloride-dependent neurotransmitter transporter NTT5	EFO_0004747	Sun B	29875488	European	2017	-0.0273	0.0331	0.407	-	3301	1	IVNT	Sun-B_pQTL_EUR_2017
rs579459	rs579459	chr9:136154168	chr9:133278724	C	T	rs8176643	chr9:136149709	chr9:133274293	A	AC	1	0.81767	0.99313	Putative uncharacterized protein PQLC2L	EFO_0004747	Sun B	29875488	European	2017	-0.0274	0.0332	0.407	-	3301	1	IVNT	Sun-B_pQTL_EUR_2017
rs579459	rs579459	chr9:136154168	chr9:133278724	C	T	rs8176643	chr9:136149709	chr9:133274293	A	AC	1	0.81767	0.99313	Semaphorin-3A	EFO_0004747	Sun B	29875488	European	2017	-0.0274	0.0332	0.407	-	3301	1	IVNT	Sun-B_pQTL_EUR_2017
rs579459	rs579459	chr9:136154168	chr9:133278724	C	T	rs8176643	chr9:136149709	chr9:133274293	A	AC	1	0.81767	0.99313	Serine/threonine-protein kinase Chk1	EFO_0004747	Sun B	29875488	European	2017	0.0277	0.0332	0.407	+	3301	1	IVNT	Sun-B_pQTL_EUR_2017
rs579459	rs579459	chr9:136154168	chr9:133278724	C	T	rs8176643	chr9:136149709	chr9:133274293	A	AC	1	0.81767	0.99313	Sia-alpha-2,3-Gal-beta-1,4-GlcNAc-R:alpha 2,8-sialyltransferase	EFO_0004747	Sun B	29875488	European	2017	0.0273	0.0332	0.407	+	3301	1	IVNT	Sun-B_pQTL_EUR_2017
rs579459	rs579459	chr9:136154168	chr9:133278724	C	T	rs8176643	chr9:136149709	chr9:133274293	A	AC	1	0.81767	0.99313	Splicing factor U2AF 65 kDa subunit	EFO_0004747	Sun B	29875488	European	2017	0.0272	0.0332	0.407	+	3301	1	IVNT	Sun-B_pQTL_EUR_2017
rs579459	rs579459	chr9:136154168	chr9:133278724	C	T	rs8176643	chr9:136149709	chr9:133274293	A	AC	1	0.81767	0.99313	Syntaxin-1A	EFO_0004747	Sun B	29875488	European	2017	-0.0272	0.0332	0.407	-	3301	1	IVNT	Sun-B_pQTL_EUR_2017
rs579459	rs579459	chr9:136154168	chr9:133278724	C	T	rs8176643	chr9:136149709	chr9:133274293	A	AC	1	0.81767	0.99313	Talin-2	EFO_0004747	Sun B	29875488	European	2017	-0.0272	0.0331	0.407	-	3301	1	IVNT	Sun-B_pQTL_EUR_2017
rs579459	rs579459	chr9:136154168	chr9:133278724	C	T	rs8176643	chr9:136149709	chr9:133274293	A	AC	1	0.81767	0.99313	Tax1-binding protein 3	EFO_0004747	Sun B	29875488	European	2017	-0.0277	0.0332	0.407	-	3301	1	IVNT	Sun-B_pQTL_EUR_2017
rs579459	rs579459	chr9:136154168	chr9:133278724	C	T	rs8176643	chr9:136149709	chr9:133274293	A	AC	1	0.81767	0.99313	Tumor necrosis factor receptor superfamily member 19L	EFO_0004747	Sun B	29875488	European	2017	0.0272	0.0332	0.407	+	3301	1	IVNT	Sun-B_pQTL_EUR_2017
rs579459	rs579459	chr9:136154168	chr9:133278724	C	T	rs8176643	chr9:136149709	chr9:133274293	A	AC	1	0.81767	0.99313	Ubiquitin carboxyl-terminal hydrolase 21	EFO_0004747	Sun B	29875488	European	2017	-0.0273	0.0332	0.407	-	3301	1	IVNT	Sun-B_pQTL_EUR_2017
rs579459	rs579459	chr9:136154168	chr9:133278724	C	T	rs8176643	chr9:136149709	chr9:133274293	A	AC	1	0.81767	0.99313	Uncharacterized protein C6orf226	EFO_0004747	Sun B	29875488	European	2017	0.0274	0.0332	0.407	+	3301	1	IVNT	Sun-B_pQTL_EUR_2017
rs579459	rs579459	chr9:136154168	chr9:133278724	C	T	rs8176643	chr9:136149709	chr9:133274293	A	AC	1	0.81767	0.99313	Vesicle-fusing ATPase	EFO_0004747	Sun B	29875488	European	2017	-0.0275	0.0332	0.407	-	3301	1	IVNT	Sun-B_pQTL_EUR_2017
rs579459	rs579459	chr9:136154168	chr9:133278724	C	T	rs8176643	chr9:136149709	chr9:133274293	A	AC	1	0.81767	0.99313	von Willebrand factor C domain-containing protein 2-like	EFO_0004747	Sun B	29875488	European	2017	0.0272	0.0331	0.407	+	3301	1	IVNT	Sun-B_pQTL_EUR_2017
rs579459	rs579459	chr9:136154168	chr9:133278724	C	T	rs115478735	chr9:136149711	chr9:133274295	T	A	1	0.81767	0.99313	Aspartyl/asparaginyl beta-hydroxylase	EFO_0004747	Sun B	29875488	European	2017	-0.0266	0.0322	0.407	-	3301	1	IVNT	Sun-B_pQTL_EUR_2017
rs579459	rs579459	chr9:136154168	chr9:133278724	C	T	rs115478735	chr9:136149711	chr9:133274295	T	A	1	0.81767	0.99313	B-cell lymphoma 6 protein	EFO_0004747	Sun B	29875488	European	2017	0.027	0.0323	0.407	+	3301	1	IVNT	Sun-B_pQTL_EUR_2017
rs579459	rs579459	chr9:136154168	chr9:133278724	C	T	rs115478735	chr9:136149711	chr9:133274295	T	A	1	0.81767	0.99313	Beta-soluble NSF attachment protein	EFO_0004747	Sun B	29875488	European	2017	0.0266	0.0323	0.407	+	3301	1	IVNT	Sun-B_pQTL_EUR_2017
rs579459	rs579459	chr9:136154168	chr9:133278724	C	T	rs115478735	chr9:136149711	chr9:133274295	T	A	1	0.81767	0.99313	C-X-C motif chemokine 13	EFO_0004747	Sun B	29875488	European	2017	-0.0269	0.0323	0.407	-	3301	1	IVNT	Sun-B_pQTL_EUR_2017
rs579459	rs579459	chr9:136154168	chr9:133278724	C	T	rs115478735	chr9:136149711	chr9:133274295	T	A	1	0.81767	0.99313	C-type lectin domain family 2 member L	EFO_0004747	Sun B	29875488	European	2017	0.0266	0.0323	0.407	+	3301	1	IVNT	Sun-B_pQTL_EUR_2017
rs579459	rs579459	chr9:136154168	chr9:133278724	C	T	rs115478735	chr9:136149711	chr9:133274295	T	A	1	0.81767	0.99313	CD226 antigen	EFO_0004747	Sun B	29875488	European	2017	-0.0268	0.0323	0.407	-	3301	1	IVNT	Sun-B_pQTL_EUR_2017
rs579459	rs579459	chr9:136154168	chr9:133278724	C	T	rs115478735	chr9:136149711	chr9:133274295	T	A	1	0.81767	0.99313	Carbohydrate sulfotransferase 3	EFO_0004747	Sun B	29875488	European	2017	0.0268	0.0323	0.407	+	3301	1	IVNT	Sun-B_pQTL_EUR_2017
rs579459	rs579459	chr9:136154168	chr9:133278724	C	T	rs115478735	chr9:136149711	chr9:133274295	T	A	1	0.81767	0.99313	Complement C1q tumor necrosis factor-related protein 3	EFO_0004747	Sun B	29875488	European	2017	0.0267	0.0323	0.407	+	3301	1	IVNT	Sun-B_pQTL_EUR_2017
rs579459	rs579459	chr9:136154168	chr9:133278724	C	T	rs115478735	chr9:136149711	chr9:133274295	T	A	1	0.81767	0.99313	E3 ubiquitin-protein ligase RNF8	EFO_0004747	Sun B	29875488	European	2017	0.027	0.0323	0.407	+	3301	1	IVNT	Sun-B_pQTL_EUR_2017
rs579459	rs579459	chr9:136154168	chr9:133278724	C	T	rs115478735	chr9:136149711	chr9:133274295	T	A	1	0.81767	0.99313	Forkhead box protein J2	EFO_0004747	Sun B	29875488	European	2017	0.0268	0.0323	0.407	+	3301	1	IVNT	Sun-B_pQTL_EUR_2017
rs579459	rs579459	chr9:136154168	chr9:133278724	C	T	rs115478735	chr9:136149711	chr9:133274295	T	A	1	0.81767	0.99313	Glypican-3	EFO_0004747	Sun B	29875488	European	2017	0.0269	0.0323	0.407	+	3301	1	IVNT	Sun-B_pQTL_EUR_2017
rs579459	rs579459	chr9:136154168	chr9:133278724	C	T	rs115478735	chr9:136149711	chr9:133274295	T	A	1	0.81767	0.99313	Guanine deaminase	EFO_0004747	Sun B	29875488	European	2017	-0.0267	0.0323	0.407	-	3301	1	IVNT	Sun-B_pQTL_EUR_2017
rs579459	rs579459	chr9:136154168	chr9:133278724	C	T	rs115478735	chr9:136149711	chr9:133274295	T	A	1	0.81767	0.99313	HEPACAM family member 2	EFO_0004747	Sun B	29875488	European	2017	0.0268	0.0323	0.407	+	3301	1	IVNT	Sun-B_pQTL_EUR_2017
rs579459	rs579459	chr9:136154168	chr9:133278724	C	T	rs115478735	chr9:136149711	chr9:133274295	T	A	1	0.81767	0.99313	Inactive dipeptidyl peptidase 10	EFO_0004747	Sun B	29875488	European	2017	-0.0269	0.0323	0.407	-	3301	1	IVNT	Sun-B_pQTL_EUR_2017
rs579459	rs579459	chr9:136154168	chr9:133278724	C	T	rs115478735	chr9:136149711	chr9:133274295	T	A	1	0.81767	0.99313	Insulin-like growth factor-binding protein 7	EFO_0004747	Sun B	29875488	European	2017	-0.0268	0.0323	0.407	-	3301	1	IVNT	Sun-B_pQTL_EUR_2017
rs579459	rs579459	chr9:136154168	chr9:133278724	C	T	rs115478735	chr9:136149711	chr9:133274295	T	A	1	0.81767	0.99313	Insulin-like peptide INSL5	EFO_0004747	Sun B	29875488	European	2017	-0.0265	0.0323	0.407	-	3301	1	IVNT	Sun-B_pQTL_EUR_2017
rs579459	rs579459	chr9:136154168	chr9:133278724	C	T	rs115478735	chr9:136149711	chr9:133274295	T	A	1	0.81767	0.99313	Leucine-rich repeat transmembrane protein FLRT2	EFO_0004747	Sun B	29875488	European	2017	0.027	0.0323	0.407	+	3301	1	IVNT	Sun-B_pQTL_EUR_2017
rs579459	rs579459	chr9:136154168	chr9:133278724	C	T	rs115478735	chr9:136149711	chr9:133274295	T	A	1	0.81767	0.99313	NTF2-related export protein 1	EFO_0004747	Sun B	29875488	European	2017	-0.0266	0.0323	0.407	-	3301	1	IVNT	Sun-B_pQTL_EUR_2017
rs579459	rs579459	chr9:136154168	chr9:133278724	C	T	rs115478735	chr9:136149711	chr9:133274295	T	A	1	0.81767	0.99313	Neurexin-3-beta	EFO_0004747	Sun B	29875488	European	2017	-0.0265	0.0323	0.407	-	3301	1	IVNT	Sun-B_pQTL_EUR_2017
rs579459	rs579459	chr9:136154168	chr9:133278724	C	T	rs115478735	chr9:136149711	chr9:133274295	T	A	1	0.81767	0.99313	Neuron-specific protein family member 1	EFO_0004747	Sun B	29875488	European	2017	-0.0267	0.0323	0.407	-	3301	1	IVNT	Sun-B_pQTL_EUR_2017
rs579459	rs579459	chr9:136154168	chr9:133278724	C	T	rs115478735	chr9:136149711	chr9:133274295	T	A	1	0.81767	0.99313	Neutrophil collagenase	EFO_0004747	Sun B	29875488	European	2017	0.0267	0.0323	0.407	+	3301	1	IVNT	Sun-B_pQTL_EUR_2017
rs579459	rs579459	chr9:136154168	chr9:133278724	C	T	rs115478735	chr9:136149711	chr9:133274295	T	A	1	0.81767	0.99313	Plasmin	EFO_0004747	Sun B	29875488	European	2017	-0.0268	0.0323	0.407	-	3301	1	IVNT	Sun-B_pQTL_EUR_2017
rs579459	rs579459	chr9:136154168	chr9:133278724	C	T	rs115478735	chr9:136149711	chr9:133274295	T	A	1	0.81767	0.99313	Proteasome activator complex subunit 3	EFO_0004747	Sun B	29875488	European	2017	0.0268	0.0323	0.407	+	3301	1	IVNT	Sun-B_pQTL_EUR_2017
rs579459	rs579459	chr9:136154168	chr9:133278724	C	T	rs115478735	chr9:136149711	chr9:133274295	T	A	1	0.81767	0.99313	Protein disulfide-isomerase-like protein of the testis	EFO_0004747	Sun B	29875488	European	2017	0.0265	0.0323	0.407	+	3301	1	IVNT	Sun-B_pQTL_EUR_2017
rs579459	rs579459	chr9:136154168	chr9:133278724	C	T	rs115478735	chr9:136149711	chr9:133274295	T	A	1	0.81767	0.99313	Protocadherin alpha-C2	EFO_0004747	Sun B	29875488	European	2017	0.0269	0.0323	0.407	+	3301	1	IVNT	Sun-B_pQTL_EUR_2017
rs579459	rs579459	chr9:136154168	chr9:133278724	C	T	rs115478735	chr9:136149711	chr9:133274295	T	A	1	0.81767	0.99313	Ran-binding protein 3	EFO_0004747	Sun B	29875488	European	2017	0.0266	0.0323	0.407	+	3301	1	IVNT	Sun-B_pQTL_EUR_2017
rs579459	rs579459	chr9:136154168	chr9:133278724	C	T	rs115478735	chr9:136149711	chr9:133274295	T	A	1	0.81767	0.99313	Receptor-type tyrosine-protein phosphatase U	EFO_0004747	Sun B	29875488	European	2017	-0.027	0.0323	0.407	-	3301	1	IVNT	Sun-B_pQTL_EUR_2017
rs579459	rs579459	chr9:136154168	chr9:133278724	C	T	rs115478735	chr9:136149711	chr9:133274295	T	A	1	0.81767	0.99313	Ribulose-phosphate 3-epimerase	EFO_0004747	Sun B	29875488	European	2017	-0.0268	0.0323	0.407	-	3301	1	IVNT	Sun-B_pQTL_EUR_2017
rs579459	rs579459	chr9:136154168	chr9:133278724	C	T	rs115478735	chr9:136149711	chr9:133274295	T	A	1	0.81767	0.99313	Submaxillary gland androgen-regulated protein 3B	EFO_0004747	Sun B	29875488	European	2017	0.0269	0.0323	0.407	+	3301	1	IVNT	Sun-B_pQTL_EUR_2017
rs579459	rs579459	chr9:136154168	chr9:133278724	C	T	rs115478735	chr9:136149711	chr9:133274295	T	A	1	0.81767	0.99313	Synaptotagmin-like protein 4	EFO_0004747	Sun B	29875488	European	2017	0.0266	0.0323	0.407	+	3301	1	IVNT	Sun-B_pQTL_EUR_2017
rs579459	rs579459	chr9:136154168	chr9:133278724	C	T	rs115478735	chr9:136149711	chr9:133274295	T	A	1	0.81767	0.99313	Thioredoxin	EFO_0004747	Sun B	29875488	European	2017	-0.0265	0.0323	0.407	-	3301	1	IVNT	Sun-B_pQTL_EUR_2017
rs579459	rs579459	chr9:136154168	chr9:133278724	C	T	rs115478735	chr9:136149711	chr9:133274295	T	A	1	0.81767	0.99313	Ubiquitin-conjugating enzyme E2 N	EFO_0004747	Sun B	29875488	European	2017	-0.0265	0.0323	0.407	-	3301	1	IVNT	Sun-B_pQTL_EUR_2017
rs579459	rs579459	chr9:136154168	chr9:133278724	C	T	rs115478735	chr9:136149711	chr9:133274295	T	A	1	0.81767	0.99313	cAMP-dependent protein kinase type I-beta regulatory subunit	EFO_0004747	Sun B	29875488	European	2017	-0.0267	0.0323	0.407	-	3301	1	IVNT	Sun-B_pQTL_EUR_2017
rs579459	rs579459	chr9:136154168	chr9:133278724	C	T	rs651007	chr9:136153875	chr9:133278431	T	C	1	1	1	Complement component C9	EFO_0004747	Suhre K	28240269	European	2017	-0.04278	0.05172	0.4083	-	1000	1	-	Suhre-K_Proteins_EUR_2017
rs579459	rs579459	chr9:136154168	chr9:133278724	C	T	rs651007	chr9:136153875	chr9:133278431	T	C	1	1	1	Receptor-type tyrosine-protein kinase FLT3	EFO_0004747	Suhre K	28240269	European	2017	-0.04311	0.05223	0.4093	-	1000	1	-	Suhre-K_Proteins_EUR_2017
rs579459	rs579459	chr9:136154168	chr9:133278724	C	T	rs8176643	chr9:136149709	chr9:133274293	A	AC	1	0.81767	0.99313	Dickkopf-related protein 1	EFO_0004747	Folkersen L	28369058	European	2017	NA	NA	0.4096	NA	3394	1	-	Folkersen-L_Proteins_EUR_2017
rs579459	rs579459	chr9:136154168	chr9:133278724	C	T	rs651007	chr9:136153875	chr9:133278431	T	C	1	1	1	Cystatin-C	EFO_0004747	Suhre K	28240269	European	2017	-0.04009	0.04878	0.4113	-	1000	1	-	Suhre-K_Proteins_EUR_2017
rs579459	rs579459	chr9:136154168	chr9:133278724	C	T	chr9:136141870	chr9:136141870	chr9:133266456	T	C	1	0.82314	0.99316	Growth/differentiation factor 15	EFO_0004747	Folkersen L	28369058	European	2017	0.024	0.0292	0.4121	+	3394	1	-	Folkersen-L_Proteins_EUR_2017
rs579459	rs579459	chr9:136154168	chr9:133278724	C	T	rs651007	chr9:136153875	chr9:133278431	T	C	1	1	1	Tyrosine-protein phosphatase non-receptor type 2	EFO_0004747	Suhre K	28240269	European	2017	0.04331	0.05285	0.4127	+	1000	1	-	Suhre-K_Proteins_EUR_2017
rs579459	rs579459	chr9:136154168	chr9:133278724	C	T	rs579459	chr9:136154168	chr9:133278724	C	T	0	1	1	C-X-C motif chemokine 6	EFO_0004747	Folkersen L	28369058	European	2017	-0.0232	0.0285	0.414	-	3394	1	-	Folkersen-L_Proteins_EUR_2017
rs579459	rs579459	chr9:136154168	chr9:133278724	C	T	rs8176643	chr9:136149709	chr9:133274293	A	AC	1	0.81767	0.99313	Galanin peptides [Cleaved into: Galanin; Galanin message-associated peptide	EFO_0004747	Folkersen L	28369058	European	2017	NA	NA	0.4142	NA	3394	1	-	Folkersen-L_Proteins_EUR_2017
rs579459	rs579459	chr9:136154168	chr9:133278724	C	T	rs651007	chr9:136153875	chr9:133278431	T	C	1	1	1	C-X-C motif chemokine 6	EFO_0004747	Folkersen L	28369058	European	2017	-0.0232	0.0285	0.4143	-	3394	1	-	Folkersen-L_Proteins_EUR_2017
rs579459	rs579459	chr9:136154168	chr9:133278724	C	T	rs649129	chr9:136154304	-	T	C	1	1	1	C-X-C motif chemokine 6	EFO_0004747	Folkersen L	28369058	European	2017	-0.0232	0.0285	0.4146	-	3394	1	-	Folkersen-L_Proteins_EUR_2017
rs579459	rs579459	chr9:136154168	chr9:133278724	C	T	chr9:136149399	chr9:136149399	chr9:133273983	A	G	1	0.82865	0.9932	Growth/differentiation factor 15	EFO_0004747	Folkersen L	28369058	European	2017	0.0238	0.0292	0.4162	+	3394	1	-	Folkersen-L_Proteins_EUR_2017
rs579459	rs579459	chr9:136154168	chr9:133278724	C	T	rs532436	chr9:136149830	chr9:133274414	A	G	1	0.82865	0.9932	Growth/differentiation factor 15	EFO_0004747	Folkersen L	28369058	European	2017	0.0238	0.0292	0.4162	+	3394	1	-	Folkersen-L_Proteins_EUR_2017
rs579459	rs579459	chr9:136154168	chr9:133278724	C	T	rs495828	chr9:136154867	chr9:133279294	T	G	1	1	1	C-X-C motif chemokine 6	EFO_0004747	Folkersen L	28369058	European	2017	-0.0231	0.0285	0.4164	-	3394	1	-	Folkersen-L_Proteins_EUR_2017
rs579459	rs579459	chr9:136154168	chr9:133278724	C	T	rs579459	chr9:136154168	chr9:133278724	C	T	0	1	1	Angiopoietin-like protein 8	EFO_0004747	Sun B	29875488	European	2017	0.0249	0.0305	0.417	+	3301	1	IVNT	Sun-B_pQTL_EUR_2017
rs579459	rs579459	chr9:136154168	chr9:133278724	C	T	rs579459	chr9:136154168	chr9:133278724	C	T	0	1	1	Angiopoietin-related protein 1	EFO_0004747	Sun B	29875488	European	2017	-0.0246	0.0305	0.417	-	3301	1	IVNT	Sun-B_pQTL_EUR_2017
rs579459	rs579459	chr9:136154168	chr9:133278724	C	T	rs579459	chr9:136154168	chr9:133278724	C	T	0	1	1	Apoptotic protease-activating factor 1	EFO_0004747	Sun B	29875488	European	2017	-0.0245	0.0305	0.417	-	3301	1	IVNT	Sun-B_pQTL_EUR_2017
rs579459	rs579459	chr9:136154168	chr9:133278724	C	T	rs579459	chr9:136154168	chr9:133278724	C	T	0	1	1	Beta-defensin 125	EFO_0004747	Sun B	29875488	European	2017	0.0247	0.0305	0.417	+	3301	1	IVNT	Sun-B_pQTL_EUR_2017
rs579459	rs579459	chr9:136154168	chr9:133278724	C	T	rs579459	chr9:136154168	chr9:133278724	C	T	0	1	1	Biglycan	EFO_0004747	Sun B	29875488	European	2017	-0.0247	0.0305	0.417	-	3301	1	IVNT	Sun-B_pQTL_EUR_2017
rs579459	rs579459	chr9:136154168	chr9:133278724	C	T	rs579459	chr9:136154168	chr9:133278724	C	T	0	1	1	Brain natriuretic peptide 32	EFO_0004747	Sun B	29875488	European	2017	-0.025	0.0305	0.417	-	3301	1	IVNT	Sun-B_pQTL_EUR_2017
rs579459	rs579459	chr9:136154168	chr9:133278724	C	T	rs579459	chr9:136154168	chr9:133278724	C	T	0	1	1	Cadherin-2	EFO_0004747	Sun B	29875488	European	2017	0.0245	0.0305	0.417	+	3301	1	IVNT	Sun-B_pQTL_EUR_2017
rs579459	rs579459	chr9:136154168	chr9:133278724	C	T	rs579459	chr9:136154168	chr9:133278724	C	T	0	1	1	Exosome complex component CSL4	EFO_0004747	Sun B	29875488	European	2017	-0.0248	0.0305	0.417	-	3301	1	IVNT	Sun-B_pQTL_EUR_2017
rs579459	rs579459	chr9:136154168	chr9:133278724	C	T	rs579459	chr9:136154168	chr9:133278724	C	T	0	1	1	Fibroblast growth factor receptor 2	EFO_0004747	Sun B	29875488	European	2017	0.0246	0.0305	0.417	+	3301	1	IVNT	Sun-B_pQTL_EUR_2017
rs579459	rs579459	chr9:136154168	chr9:133278724	C	T	rs579459	chr9:136154168	chr9:133278724	C	T	0	1	1	Glial cell line-derived neurotrophic factor	EFO_0004747	Sun B	29875488	European	2017	0.0248	0.0305	0.417	+	3301	1	IVNT	Sun-B_pQTL_EUR_2017
rs579459	rs579459	chr9:136154168	chr9:133278724	C	T	rs579459	chr9:136154168	chr9:133278724	C	T	0	1	1	Granzyme K	EFO_0004747	Sun B	29875488	European	2017	-0.0245	0.0305	0.417	-	3301	1	IVNT	Sun-B_pQTL_EUR_2017
rs579459	rs579459	chr9:136154168	chr9:133278724	C	T	rs579459	chr9:136154168	chr9:133278724	C	T	0	1	1	Interferon gamma	EFO_0004747	Sun B	29875488	European	2017	0.025	0.0305	0.417	+	3301	1	IVNT	Sun-B_pQTL_EUR_2017
rs579459	rs579459	chr9:136154168	chr9:133278724	C	T	rs579459	chr9:136154168	chr9:133278724	C	T	0	1	1	Kallikrein-5	EFO_0004747	Sun B	29875488	European	2017	0.0249	0.0305	0.417	+	3301	1	IVNT	Sun-B_pQTL_EUR_2017
rs579459	rs579459	chr9:136154168	chr9:133278724	C	T	rs579459	chr9:136154168	chr9:133278724	C	T	0	1	1	Kallikrein-8	EFO_0004747	Sun B	29875488	European	2017	0.0249	0.0305	0.417	+	3301	1	IVNT	Sun-B_pQTL_EUR_2017
rs579459	rs579459	chr9:136154168	chr9:133278724	C	T	rs579459	chr9:136154168	chr9:133278724	C	T	0	1	1	Leucine-rich repeat serine/threonine-protein kinase 2	EFO_0004747	Sun B	29875488	European	2017	0.025	0.0305	0.417	+	3301	1	IVNT	Sun-B_pQTL_EUR_2017
rs579459	rs579459	chr9:136154168	chr9:133278724	C	T	rs579459	chr9:136154168	chr9:133278724	C	T	0	1	1	Malonyl-CoA decarboxylase, mitochondrial	EFO_0004747	Sun B	29875488	European	2017	0.0249	0.0305	0.417	+	3301	1	IVNT	Sun-B_pQTL_EUR_2017
rs579459	rs579459	chr9:136154168	chr9:133278724	C	T	rs579459	chr9:136154168	chr9:133278724	C	T	0	1	1	Mineralocorticoid receptor	EFO_0004747	Sun B	29875488	European	2017	-0.0246	0.0305	0.417	-	3301	1	IVNT	Sun-B_pQTL_EUR_2017
rs579459	rs579459	chr9:136154168	chr9:133278724	C	T	rs579459	chr9:136154168	chr9:133278724	C	T	0	1	1	Non-secretory ribonuclease	EFO_0004747	Sun B	29875488	European	2017	0.0248	0.0305	0.417	+	3301	1	IVNT	Sun-B_pQTL_EUR_2017
rs579459	rs579459	chr9:136154168	chr9:133278724	C	T	rs579459	chr9:136154168	chr9:133278724	C	T	0	1	1	Nuclear receptor subfamily 4 group A member 1	EFO_0004747	Sun B	29875488	European	2017	0.0249	0.0305	0.417	+	3301	1	IVNT	Sun-B_pQTL_EUR_2017
rs579459	rs579459	chr9:136154168	chr9:133278724	C	T	rs579459	chr9:136154168	chr9:133278724	C	T	0	1	1	Olfactomedin-like protein 3	EFO_0004747	Sun B	29875488	European	2017	0.0249	0.0305	0.417	+	3301	1	IVNT	Sun-B_pQTL_EUR_2017
rs579459	rs579459	chr9:136154168	chr9:133278724	C	T	rs579459	chr9:136154168	chr9:133278724	C	T	0	1	1	SLAM family member 7	EFO_0004747	Sun B	29875488	European	2017	0.0249	0.0305	0.417	+	3301	1	IVNT	Sun-B_pQTL_EUR_2017
rs579459	rs579459	chr9:136154168	chr9:133278724	C	T	rs579459	chr9:136154168	chr9:133278724	C	T	0	1	1	Spermatogenesis-associated protein 20	EFO_0004747	Sun B	29875488	European	2017	0.025	0.0305	0.417	+	3301	1	IVNT	Sun-B_pQTL_EUR_2017
rs579459	rs579459	chr9:136154168	chr9:133278724	C	T	rs579459	chr9:136154168	chr9:133278724	C	T	0	1	1	Stromal cell-derived factor 1	EFO_0004747	Sun B	29875488	European	2017	0.025	0.0305	0.417	+	3301	1	IVNT	Sun-B_pQTL_EUR_2017
rs579459	rs579459	chr9:136154168	chr9:133278724	C	T	rs579459	chr9:136154168	chr9:133278724	C	T	0	1	1	Suppressor of cytokine signaling 3	EFO_0004747	Sun B	29875488	European	2017	-0.0247	0.0305	0.417	-	3301	1	IVNT	Sun-B_pQTL_EUR_2017
rs579459	rs579459	chr9:136154168	chr9:133278724	C	T	rs579459	chr9:136154168	chr9:133278724	C	T	0	1	1	Tyrosine-protein kinase Fyn	EFO_0004747	Sun B	29875488	European	2017	-0.025	0.0305	0.417	-	3301	1	IVNT	Sun-B_pQTL_EUR_2017
rs579459	rs579459	chr9:136154168	chr9:133278724	C	T	rs651007	chr9:136153875	chr9:133278431	T	C	1	1	1	Alpha-amylase 1	EFO_0004747	Sun B	29875488	European	2017	-0.0245	0.0304	0.417	-	3301	1	IVNT	Sun-B_pQTL_EUR_2017
rs579459	rs579459	chr9:136154168	chr9:133278724	C	T	rs651007	chr9:136153875	chr9:133278431	T	C	1	1	1	Arylamine N-acetyltransferase 1	EFO_0004747	Sun B	29875488	European	2017	0.0247	0.0304	0.417	+	3301	1	IVNT	Sun-B_pQTL_EUR_2017
rs579459	rs579459	chr9:136154168	chr9:133278724	C	T	rs651007	chr9:136153875	chr9:133278431	T	C	1	1	1	Beta-1,3-N-acetylglucosaminyltransferase manic fringe	EFO_0004747	Sun B	29875488	European	2017	-0.0249	0.0304	0.417	-	3301	1	IVNT	Sun-B_pQTL_EUR_2017
rs579459	rs579459	chr9:136154168	chr9:133278724	C	T	rs651007	chr9:136153875	chr9:133278431	T	C	1	1	1	C-X-C motif chemokine 11	EFO_0004747	Sun B	29875488	European	2017	-0.0249	0.0304	0.417	-	3301	1	IVNT	Sun-B_pQTL_EUR_2017
rs579459	rs579459	chr9:136154168	chr9:133278724	C	T	rs651007	chr9:136153875	chr9:133278431	T	C	1	1	1	Carbonic anhydrase 4	EFO_0004747	Sun B	29875488	European	2017	0.0249	0.0304	0.417	+	3301	1	IVNT	Sun-B_pQTL_EUR_2017
rs579459	rs579459	chr9:136154168	chr9:133278724	C	T	rs651007	chr9:136153875	chr9:133278431	T	C	1	1	1	Centrosomal protein of 57 kDa	EFO_0004747	Sun B	29875488	European	2017	0.0247	0.0304	0.417	+	3301	1	IVNT	Sun-B_pQTL_EUR_2017
rs579459	rs579459	chr9:136154168	chr9:133278724	C	T	rs651007	chr9:136153875	chr9:133278431	T	C	1	1	1	Cyclin-H	EFO_0004747	Sun B	29875488	European	2017	-0.0249	0.0304	0.417	-	3301	1	IVNT	Sun-B_pQTL_EUR_2017
rs579459	rs579459	chr9:136154168	chr9:133278724	C	T	rs651007	chr9:136153875	chr9:133278431	T	C	1	1	1	Ficolin-2	EFO_0004747	Sun B	29875488	European	2017	-0.0246	0.0304	0.417	-	3301	1	IVNT	Sun-B_pQTL_EUR_2017
rs579459	rs579459	chr9:136154168	chr9:133278724	C	T	rs651007	chr9:136153875	chr9:133278431	T	C	1	1	1	Fructose-bisphosphate aldolase C	EFO_0004747	Sun B	29875488	European	2017	0.0246	0.0304	0.417	+	3301	1	IVNT	Sun-B_pQTL_EUR_2017
rs579459	rs579459	chr9:136154168	chr9:133278724	C	T	rs651007	chr9:136153875	chr9:133278431	T	C	1	1	1	Granzyme K	EFO_0004747	Sun B	29875488	European	2017	-0.0247	0.0304	0.417	-	3301	1	IVNT	Sun-B_pQTL_EUR_2017
rs579459	rs579459	chr9:136154168	chr9:133278724	C	T	rs651007	chr9:136153875	chr9:133278431	T	C	1	1	1	Kallikrein-8	EFO_0004747	Sun B	29875488	European	2017	0.0246	0.0304	0.417	+	3301	1	IVNT	Sun-B_pQTL_EUR_2017
rs579459	rs579459	chr9:136154168	chr9:133278724	C	T	rs651007	chr9:136153875	chr9:133278431	T	C	1	1	1	Leptin	EFO_0004747	Sun B	29875488	European	2017	0.0247	0.0304	0.417	+	3301	1	IVNT	Sun-B_pQTL_EUR_2017
rs579459	rs579459	chr9:136154168	chr9:133278724	C	T	rs651007	chr9:136153875	chr9:133278431	T	C	1	1	1	Leukemia inhibitory factor	EFO_0004747	Sun B	29875488	European	2017	-0.0248	0.0304	0.417	-	3301	1	IVNT	Sun-B_pQTL_EUR_2017
rs579459	rs579459	chr9:136154168	chr9:133278724	C	T	rs651007	chr9:136153875	chr9:133278431	T	C	1	1	1	Malonyl-CoA decarboxylase, mitochondrial	EFO_0004747	Sun B	29875488	European	2017	0.0246	0.0304	0.417	+	3301	1	IVNT	Sun-B_pQTL_EUR_2017
rs579459	rs579459	chr9:136154168	chr9:133278724	C	T	rs651007	chr9:136153875	chr9:133278431	T	C	1	1	1	Membrane-associated progesterone receptor component 1	EFO_0004747	Sun B	29875488	European	2017	0.0245	0.0304	0.417	+	3301	1	IVNT	Sun-B_pQTL_EUR_2017
rs579459	rs579459	chr9:136154168	chr9:133278724	C	T	rs651007	chr9:136153875	chr9:133278431	T	C	1	1	1	Myeloperoxidase	EFO_0004747	Sun B	29875488	European	2017	0.0248	0.0304	0.417	+	3301	1	IVNT	Sun-B_pQTL_EUR_2017
rs579459	rs579459	chr9:136154168	chr9:133278724	C	T	rs651007	chr9:136153875	chr9:133278431	T	C	1	1	1	N-acetylglucosamine-1-phosphotransferase subunit gamma	EFO_0004747	Sun B	29875488	European	2017	0.0248	0.0304	0.417	+	3301	1	IVNT	Sun-B_pQTL_EUR_2017
rs579459	rs579459	chr9:136154168	chr9:133278724	C	T	rs651007	chr9:136153875	chr9:133278431	T	C	1	1	1	Orphan sodium- and chloride-dependent neurotransmitter transporter NTT5	EFO_0004747	Sun B	29875488	European	2017	-0.0246	0.0304	0.417	-	3301	1	IVNT	Sun-B_pQTL_EUR_2017
rs579459	rs579459	chr9:136154168	chr9:133278724	C	T	rs651007	chr9:136153875	chr9:133278431	T	C	1	1	1	Riboflavin kinase	EFO_0004747	Sun B	29875488	European	2017	0.0245	0.0304	0.417	+	3301	1	IVNT	Sun-B_pQTL_EUR_2017
rs579459	rs579459	chr9:136154168	chr9:133278724	C	T	rs651007	chr9:136153875	chr9:133278431	T	C	1	1	1	Steroidogenic acute regulatory protein, mitochondrial	EFO_0004747	Sun B	29875488	European	2017	0.0247	0.0304	0.417	+	3301	1	IVNT	Sun-B_pQTL_EUR_2017
rs579459	rs579459	chr9:136154168	chr9:133278724	C	T	rs651007	chr9:136153875	chr9:133278431	T	C	1	1	1	Transmembrane protein 234	EFO_0004747	Sun B	29875488	European	2017	0.0246	0.0304	0.417	+	3301	1	IVNT	Sun-B_pQTL_EUR_2017
rs579459	rs579459	chr9:136154168	chr9:133278724	C	T	rs651007	chr9:136153875	chr9:133278431	T	C	1	1	1	Trypsin-2	EFO_0004747	Sun B	29875488	European	2017	0.0246	0.0304	0.417	+	3301	1	IVNT	Sun-B_pQTL_EUR_2017
rs579459	rs579459	chr9:136154168	chr9:133278724	C	T	rs651007	chr9:136153875	chr9:133278431	T	C	1	1	1	Ubiquitin-fold modifier 1	EFO_0004747	Sun B	29875488	European	2017	-0.0246	0.0304	0.417	-	3301	1	IVNT	Sun-B_pQTL_EUR_2017
rs579459	rs579459	chr9:136154168	chr9:133278724	C	T	rs651007	chr9:136153875	chr9:133278431	T	C	1	1	1	Uncharacterized protein C17orf78	EFO_0004747	Sun B	29875488	European	2017	-0.0247	0.0304	0.417	-	3301	1	IVNT	Sun-B_pQTL_EUR_2017
rs579459	rs579459	chr9:136154168	chr9:133278724	C	T	rs649129	chr9:136154304	-	T	C	1	1	1	Alpha-amylase 1	EFO_0004747	Sun B	29875488	European	2017	-0.0249	0.0307	0.417	-	3301	1	IVNT	Sun-B_pQTL_EUR_2017
rs579459	rs579459	chr9:136154168	chr9:133278724	C	T	rs649129	chr9:136154304	-	T	C	1	1	1	Angiopoietin-like protein 8	EFO_0004747	Sun B	29875488	European	2017	0.0249	0.0307	0.417	+	3301	1	IVNT	Sun-B_pQTL_EUR_2017
rs579459	rs579459	chr9:136154168	chr9:133278724	C	T	rs649129	chr9:136154304	-	T	C	1	1	1	Angiopoietin-related protein 1	EFO_0004747	Sun B	29875488	European	2017	-0.0248	0.0307	0.417	-	3301	1	IVNT	Sun-B_pQTL_EUR_2017
rs579459	rs579459	chr9:136154168	chr9:133278724	C	T	rs649129	chr9:136154304	-	T	C	1	1	1	Cystathionine beta-synthase	EFO_0004747	Sun B	29875488	European	2017	0.0247	0.0307	0.417	+	3301	1	IVNT	Sun-B_pQTL_EUR_2017
rs579459	rs579459	chr9:136154168	chr9:133278724	C	T	rs649129	chr9:136154304	-	T	C	1	1	1	Feline leukemia virus subgroup C receptor-related protein 1	EFO_0004747	Sun B	29875488	European	2017	0.0249	0.0307	0.417	+	3301	1	IVNT	Sun-B_pQTL_EUR_2017
rs579459	rs579459	chr9:136154168	chr9:133278724	C	T	rs649129	chr9:136154304	-	T	C	1	1	1	Follistatin-related protein 1	EFO_0004747	Sun B	29875488	European	2017	-0.0249	0.0307	0.417	-	3301	1	IVNT	Sun-B_pQTL_EUR_2017
rs579459	rs579459	chr9:136154168	chr9:133278724	C	T	rs649129	chr9:136154304	-	T	C	1	1	1	Guanine nucleotide exchange factor DBS	EFO_0004747	Sun B	29875488	European	2017	-0.0249	0.0307	0.417	-	3301	1	IVNT	Sun-B_pQTL_EUR_2017
rs579459	rs579459	chr9:136154168	chr9:133278724	C	T	rs649129	chr9:136154304	-	T	C	1	1	1	HEPACAM family member 2	EFO_0004747	Sun B	29875488	European	2017	0.0248	0.0307	0.417	+	3301	1	IVNT	Sun-B_pQTL_EUR_2017
rs579459	rs579459	chr9:136154168	chr9:133278724	C	T	rs649129	chr9:136154304	-	T	C	1	1	1	Histone-lysine N-methyltransferase ASH1L	EFO_0004747	Sun B	29875488	European	2017	-0.0249	0.0307	0.417	-	3301	1	IVNT	Sun-B_pQTL_EUR_2017
rs579459	rs579459	chr9:136154168	chr9:133278724	C	T	rs649129	chr9:136154304	-	T	C	1	1	1	Malonyl-CoA decarboxylase, mitochondrial	EFO_0004747	Sun B	29875488	European	2017	0.0249	0.0307	0.417	+	3301	1	IVNT	Sun-B_pQTL_EUR_2017
rs579459	rs579459	chr9:136154168	chr9:133278724	C	T	rs649129	chr9:136154304	-	T	C	1	1	1	Nidogen-2	EFO_0004747	Sun B	29875488	European	2017	-0.0251	0.0307	0.417	-	3301	1	IVNT	Sun-B_pQTL_EUR_2017
rs579459	rs579459	chr9:136154168	chr9:133278724	C	T	rs649129	chr9:136154304	-	T	C	1	1	1	Probable E3 ubiquitin-protein ligase HERC4	EFO_0004747	Sun B	29875488	European	2017	-0.0249	0.0307	0.417	-	3301	1	IVNT	Sun-B_pQTL_EUR_2017
rs579459	rs579459	chr9:136154168	chr9:133278724	C	T	rs649129	chr9:136154304	-	T	C	1	1	1	Thioredoxin domain-containing protein 5	EFO_0004747	Sun B	29875488	European	2017	0.0249	0.0307	0.417	+	3301	1	IVNT	Sun-B_pQTL_EUR_2017
rs579459	rs579459	chr9:136154168	chr9:133278724	C	T	rs649129	chr9:136154304	-	T	C	1	1	1	Transforming growth factor beta-3	EFO_0004747	Sun B	29875488	European	2017	0.0248	0.0307	0.417	+	3301	1	IVNT	Sun-B_pQTL_EUR_2017
rs579459	rs579459	chr9:136154168	chr9:133278724	C	T	rs649129	chr9:136154304	-	T	C	1	1	1	Transmembrane and ubiquitin-like domain-containing protein 2	EFO_0004747	Sun B	29875488	European	2017	-0.025	0.0307	0.417	-	3301	1	IVNT	Sun-B_pQTL_EUR_2017
rs579459	rs579459	chr9:136154168	chr9:133278724	C	T	rs649129	chr9:136154304	-	T	C	1	1	1	Transmembrane glycoprotein NMB	EFO_0004747	Sun B	29875488	European	2017	0.025	0.0307	0.417	+	3301	1	IVNT	Sun-B_pQTL_EUR_2017
rs579459	rs579459	chr9:136154168	chr9:133278724	C	T	rs649129	chr9:136154304	-	T	C	1	1	1	Uncharacterized protein C1orf198	EFO_0004747	Sun B	29875488	European	2017	0.0251	0.0307	0.417	+	3301	1	IVNT	Sun-B_pQTL_EUR_2017
rs579459	rs579459	chr9:136154168	chr9:133278724	C	T	rs649129	chr9:136154304	-	T	C	1	1	1	YTH domain-containing protein 1	EFO_0004747	Sun B	29875488	European	2017	-0.0249	0.0307	0.417	-	3301	1	IVNT	Sun-B_pQTL_EUR_2017
rs579459	rs579459	chr9:136154168	chr9:133278724	C	T	rs649129	chr9:136154304	-	T	C	1	1	1	Zinc finger protein 75D	EFO_0004747	Sun B	29875488	European	2017	0.0251	0.0307	0.417	+	3301	1	IVNT	Sun-B_pQTL_EUR_2017
rs579459	rs579459	chr9:136154168	chr9:133278724	C	T	rs495828	chr9:136154867	chr9:133279294	T	G	1	1	1	ADP-ribose pyrophosphatase, mitochondrial	EFO_0004747	Sun B	29875488	European	2017	0.0247	0.0305	0.417	+	3301	1	IVNT	Sun-B_pQTL_EUR_2017
rs579459	rs579459	chr9:136154168	chr9:133278724	C	T	rs495828	chr9:136154867	chr9:133279294	T	G	1	1	1	Beta-defensin 119	EFO_0004747	Sun B	29875488	European	2017	0.025	0.0305	0.417	+	3301	1	IVNT	Sun-B_pQTL_EUR_2017
rs579459	rs579459	chr9:136154168	chr9:133278724	C	T	rs495828	chr9:136154867	chr9:133279294	T	G	1	1	1	Beta-defensin 136	EFO_0004747	Sun B	29875488	European	2017	0.0247	0.0305	0.417	+	3301	1	IVNT	Sun-B_pQTL_EUR_2017
rs579459	rs579459	chr9:136154168	chr9:133278724	C	T	rs495828	chr9:136154867	chr9:133279294	T	G	1	1	1	Calcium/calmodulin-dependent protein kinase type 1	EFO_0004747	Sun B	29875488	European	2017	-0.0249	0.0305	0.417	-	3301	1	IVNT	Sun-B_pQTL_EUR_2017
rs579459	rs579459	chr9:136154168	chr9:133278724	C	T	rs495828	chr9:136154867	chr9:133279294	T	G	1	1	1	Ephrin-A5	EFO_0004747	Sun B	29875488	European	2017	0.0249	0.0305	0.417	+	3301	1	IVNT	Sun-B_pQTL_EUR_2017
rs579459	rs579459	chr9:136154168	chr9:133278724	C	T	rs495828	chr9:136154867	chr9:133279294	T	G	1	1	1	Granulocyte-macrophage colony-stimulating factor receptor subunit alpha	EFO_0004747	Sun B	29875488	European	2017	0.0247	0.0305	0.417	+	3301	1	IVNT	Sun-B_pQTL_EUR_2017
rs579459	rs579459	chr9:136154168	chr9:133278724	C	T	rs495828	chr9:136154867	chr9:133279294	T	G	1	1	1	Granzyme K	EFO_0004747	Sun B	29875488	European	2017	-0.0247	0.0305	0.417	-	3301	1	IVNT	Sun-B_pQTL_EUR_2017
rs579459	rs579459	chr9:136154168	chr9:133278724	C	T	rs495828	chr9:136154867	chr9:133279294	T	G	1	1	1	Hepatocyte growth factor-regulated tyrosine kinase substrate	EFO_0004747	Sun B	29875488	European	2017	0.0246	0.0305	0.417	+	3301	1	IVNT	Sun-B_pQTL_EUR_2017
rs579459	rs579459	chr9:136154168	chr9:133278724	C	T	rs495828	chr9:136154867	chr9:133279294	T	G	1	1	1	Histone H2A deubiquitinase MYSM1	EFO_0004747	Sun B	29875488	European	2017	-0.0246	0.0305	0.417	-	3301	1	IVNT	Sun-B_pQTL_EUR_2017
rs579459	rs579459	chr9:136154168	chr9:133278724	C	T	rs495828	chr9:136154867	chr9:133279294	T	G	1	1	1	Insulin-like growth factor-binding protein 1	EFO_0004747	Sun B	29875488	European	2017	0.0246	0.0305	0.417	+	3301	1	IVNT	Sun-B_pQTL_EUR_2017
rs579459	rs579459	chr9:136154168	chr9:133278724	C	T	rs495828	chr9:136154867	chr9:133279294	T	G	1	1	1	Interferon gamma receptor 2	EFO_0004747	Sun B	29875488	European	2017	-0.025	0.0305	0.417	-	3301	1	IVNT	Sun-B_pQTL_EUR_2017
rs579459	rs579459	chr9:136154168	chr9:133278724	C	T	rs495828	chr9:136154867	chr9:133279294	T	G	1	1	1	Neuron-specific protein family member 1	EFO_0004747	Sun B	29875488	European	2017	-0.025	0.0305	0.417	-	3301	1	IVNT	Sun-B_pQTL_EUR_2017
rs579459	rs579459	chr9:136154168	chr9:133278724	C	T	rs495828	chr9:136154867	chr9:133279294	T	G	1	1	1	Nucleoside diphosphate kinase A	EFO_0004747	Sun B	29875488	European	2017	-0.0249	0.0305	0.417	-	3301	1	IVNT	Sun-B_pQTL_EUR_2017
rs579459	rs579459	chr9:136154168	chr9:133278724	C	T	rs495828	chr9:136154867	chr9:133279294	T	G	1	1	1	Periostin	EFO_0004747	Sun B	29875488	European	2017	-0.0249	0.0305	0.417	-	3301	1	IVNT	Sun-B_pQTL_EUR_2017
rs579459	rs579459	chr9:136154168	chr9:133278724	C	T	rs495828	chr9:136154867	chr9:133279294	T	G	1	1	1	Polyadenylate-binding protein-interacting protein 1	EFO_0004747	Sun B	29875488	European	2017	0.025	0.0305	0.417	+	3301	1	IVNT	Sun-B_pQTL_EUR_2017
rs579459	rs579459	chr9:136154168	chr9:133278724	C	T	rs495828	chr9:136154867	chr9:133279294	T	G	1	1	1	Pterin-4-alpha-carbinolamine dehydratase 2	EFO_0004747	Sun B	29875488	European	2017	0.0249	0.0305	0.417	+	3301	1	IVNT	Sun-B_pQTL_EUR_2017
rs579459	rs579459	chr9:136154168	chr9:133278724	C	T	rs495828	chr9:136154867	chr9:133279294	T	G	1	1	1	Suppressor of cytokine signaling 3	EFO_0004747	Sun B	29875488	European	2017	-0.0246	0.0305	0.417	-	3301	1	IVNT	Sun-B_pQTL_EUR_2017
rs579459	rs579459	chr9:136154168	chr9:133278724	C	T	rs495828	chr9:136154867	chr9:133279294	T	G	1	1	1	T-lymphocyte activation antigen CD80	EFO_0004747	Sun B	29875488	European	2017	0.0247	0.0305	0.417	+	3301	1	IVNT	Sun-B_pQTL_EUR_2017
rs579459	rs579459	chr9:136154168	chr9:133278724	C	T	rs495828	chr9:136154867	chr9:133279294	T	G	1	1	1	Testican-1	EFO_0004747	Sun B	29875488	European	2017	-0.0248	0.0305	0.417	-	3301	1	IVNT	Sun-B_pQTL_EUR_2017
rs579459	rs579459	chr9:136154168	chr9:133278724	C	T	rs495828	chr9:136154867	chr9:133279294	T	G	1	1	1	Thiosulfate sulfurtransferase	EFO_0004747	Sun B	29875488	European	2017	-0.0249	0.0305	0.417	-	3301	1	IVNT	Sun-B_pQTL_EUR_2017
rs579459	rs579459	chr9:136154168	chr9:133278724	C	T	rs495828	chr9:136154867	chr9:133279294	T	G	1	1	1	Transformer-2 protein homolog beta	EFO_0004747	Sun B	29875488	European	2017	-0.0249	0.0305	0.417	-	3301	1	IVNT	Sun-B_pQTL_EUR_2017
rs579459	rs579459	chr9:136154168	chr9:133278724	C	T	rs495828	chr9:136154867	chr9:133279294	T	G	1	1	1	Transforming growth factor beta-3	EFO_0004747	Sun B	29875488	European	2017	0.025	0.0305	0.417	+	3301	1	IVNT	Sun-B_pQTL_EUR_2017
rs579459	rs579459	chr9:136154168	chr9:133278724	C	T	rs600038	chr9:136151806	chr9:133276354	C	T	1	0.99411	1	Biglycan	EFO_0004747	Sun B	29875488	European	2017	-0.0247	0.0305	0.417	-	3301	1	IVNT	Sun-B_pQTL_EUR_2017
rs579459	rs579459	chr9:136154168	chr9:133278724	C	T	rs600038	chr9:136151806	chr9:133276354	C	T	1	0.99411	1	C-C motif chemokine 1	EFO_0004747	Sun B	29875488	European	2017	0.0249	0.0305	0.417	+	3301	1	IVNT	Sun-B_pQTL_EUR_2017
rs579459	rs579459	chr9:136154168	chr9:133278724	C	T	rs600038	chr9:136151806	chr9:133276354	C	T	1	0.99411	1	Carbonic anhydrase 4	EFO_0004747	Sun B	29875488	European	2017	0.0249	0.0305	0.417	+	3301	1	IVNT	Sun-B_pQTL_EUR_2017
rs579459	rs579459	chr9:136154168	chr9:133278724	C	T	rs600038	chr9:136151806	chr9:133276354	C	T	1	0.99411	1	Cell cycle progression protein 1	EFO_0004747	Sun B	29875488	European	2017	0.0248	0.0305	0.417	+	3301	1	IVNT	Sun-B_pQTL_EUR_2017
rs579459	rs579459	chr9:136154168	chr9:133278724	C	T	rs600038	chr9:136151806	chr9:133276354	C	T	1	0.99411	1	Centrosomal protein of 57 kDa	EFO_0004747	Sun B	29875488	European	2017	-0.0249	0.0305	0.417	-	3301	1	IVNT	Sun-B_pQTL_EUR_2017
rs579459	rs579459	chr9:136154168	chr9:133278724	C	T	rs600038	chr9:136151806	chr9:133276354	C	T	1	0.99411	1	DNA repair protein RAD51 homolog 1	EFO_0004747	Sun B	29875488	European	2017	0.0245	0.0305	0.417	+	3301	1	IVNT	Sun-B_pQTL_EUR_2017
rs579459	rs579459	chr9:136154168	chr9:133278724	C	T	rs600038	chr9:136151806	chr9:133276354	C	T	1	0.99411	1	Dual specificity mitogen-activated protein kinase kinase 4	EFO_0004747	Sun B	29875488	European	2017	-0.0249	0.0305	0.417	-	3301	1	IVNT	Sun-B_pQTL_EUR_2017
rs579459	rs579459	chr9:136154168	chr9:133278724	C	T	rs600038	chr9:136151806	chr9:133276354	C	T	1	0.99411	1	Eukaryotic translation initiation factor 1A, X-chromosomal	EFO_0004747	Sun B	29875488	European	2017	-0.0247	0.0305	0.417	-	3301	1	IVNT	Sun-B_pQTL_EUR_2017
rs579459	rs579459	chr9:136154168	chr9:133278724	C	T	rs600038	chr9:136151806	chr9:133276354	C	T	1	0.99411	1	Fructose-bisphosphate aldolase C	EFO_0004747	Sun B	29875488	European	2017	0.0249	0.0305	0.417	+	3301	1	IVNT	Sun-B_pQTL_EUR_2017
rs579459	rs579459	chr9:136154168	chr9:133278724	C	T	rs600038	chr9:136151806	chr9:133276354	C	T	1	0.99411	1	Glutathione S-transferase omega-1	EFO_0004747	Sun B	29875488	European	2017	0.0248	0.0305	0.417	+	3301	1	IVNT	Sun-B_pQTL_EUR_2017
rs579459	rs579459	chr9:136154168	chr9:133278724	C	T	rs600038	chr9:136151806	chr9:133276354	C	T	1	0.99411	1	Granulocyte-macrophage colony-stimulating factor receptor subunit alpha	EFO_0004747	Sun B	29875488	European	2017	0.025	0.0305	0.417	+	3301	1	IVNT	Sun-B_pQTL_EUR_2017
rs579459	rs579459	chr9:136154168	chr9:133278724	C	T	rs600038	chr9:136151806	chr9:133276354	C	T	1	0.99411	1	Guanine nucleotide exchange factor VAV3	EFO_0004747	Sun B	29875488	European	2017	-0.0246	0.0305	0.417	-	3301	1	IVNT	Sun-B_pQTL_EUR_2017
rs579459	rs579459	chr9:136154168	chr9:133278724	C	T	rs600038	chr9:136151806	chr9:133276354	C	T	1	0.99411	1	Inosine-5-monophosphate dehydrogenase 2	EFO_0004747	Sun B	29875488	European	2017	-0.0249	0.0304	0.417	-	3301	1	IVNT	Sun-B_pQTL_EUR_2017
rs579459	rs579459	chr9:136154168	chr9:133278724	C	T	rs600038	chr9:136151806	chr9:133276354	C	T	1	0.99411	1	MAGUK p55 subfamily member 7	EFO_0004747	Sun B	29875488	European	2017	-0.0246	0.0305	0.417	-	3301	1	IVNT	Sun-B_pQTL_EUR_2017
rs579459	rs579459	chr9:136154168	chr9:133278724	C	T	rs600038	chr9:136151806	chr9:133276354	C	T	1	0.99411	1	Myc box-dependent-interacting protein 1	EFO_0004747	Sun B	29875488	European	2017	0.0246	0.0305	0.417	+	3301	1	IVNT	Sun-B_pQTL_EUR_2017
rs579459	rs579459	chr9:136154168	chr9:133278724	C	T	rs600038	chr9:136151806	chr9:133276354	C	T	1	0.99411	1	Netrin-1	EFO_0004747	Sun B	29875488	European	2017	0.0246	0.0305	0.417	+	3301	1	IVNT	Sun-B_pQTL_EUR_2017
rs579459	rs579459	chr9:136154168	chr9:133278724	C	T	rs600038	chr9:136151806	chr9:133276354	C	T	1	0.99411	1	Neuritin	EFO_0004747	Sun B	29875488	European	2017	0.0248	0.0305	0.417	+	3301	1	IVNT	Sun-B_pQTL_EUR_2017
rs579459	rs579459	chr9:136154168	chr9:133278724	C	T	rs600038	chr9:136151806	chr9:133276354	C	T	1	0.99411	1	Peroxisomal carnitine O-octanoyltransferase	EFO_0004747	Sun B	29875488	European	2017	-0.0247	0.0305	0.417	-	3301	1	IVNT	Sun-B_pQTL_EUR_2017
rs579459	rs579459	chr9:136154168	chr9:133278724	C	T	rs600038	chr9:136151806	chr9:133276354	C	T	1	0.99411	1	Persephin	EFO_0004747	Sun B	29875488	European	2017	-0.0248	0.0305	0.417	-	3301	1	IVNT	Sun-B_pQTL_EUR_2017
rs579459	rs579459	chr9:136154168	chr9:133278724	C	T	rs600038	chr9:136151806	chr9:133276354	C	T	1	0.99411	1	Programmed cell death protein 1	EFO_0004747	Sun B	29875488	European	2017	0.0245	0.0305	0.417	+	3301	1	IVNT	Sun-B_pQTL_EUR_2017
rs579459	rs579459	chr9:136154168	chr9:133278724	C	T	rs600038	chr9:136151806	chr9:133276354	C	T	1	0.99411	1	SLAM family member 7	EFO_0004747	Sun B	29875488	European	2017	0.0245	0.0305	0.417	+	3301	1	IVNT	Sun-B_pQTL_EUR_2017
rs579459	rs579459	chr9:136154168	chr9:133278724	C	T	rs600038	chr9:136151806	chr9:133276354	C	T	1	0.99411	1	Transforming growth factor beta-3	EFO_0004747	Sun B	29875488	European	2017	0.0246	0.0305	0.417	+	3301	1	IVNT	Sun-B_pQTL_EUR_2017
rs579459	rs579459	chr9:136154168	chr9:133278724	C	T	rs600038	chr9:136151806	chr9:133276354	C	T	1	0.99411	1	Transmembrane and ubiquitin-like domain-containing protein 2	EFO_0004747	Sun B	29875488	European	2017	-0.0245	0.0305	0.417	-	3301	1	IVNT	Sun-B_pQTL_EUR_2017
rs579459	rs579459	chr9:136154168	chr9:133278724	C	T	rs600038	chr9:136151806	chr9:133276354	C	T	1	0.99411	1	Tumor necrosis factor	EFO_0004747	Sun B	29875488	European	2017	0.0245	0.0305	0.417	+	3301	1	IVNT	Sun-B_pQTL_EUR_2017
rs579459	rs579459	chr9:136154168	chr9:133278724	C	T	rs600038	chr9:136151806	chr9:133276354	C	T	1	0.99411	1	Uncharacterized protein C17orf78	EFO_0004747	Sun B	29875488	European	2017	-0.0249	0.0305	0.417	-	3301	1	IVNT	Sun-B_pQTL_EUR_2017
rs579459	rs579459	chr9:136154168	chr9:133278724	C	T	rs600038	chr9:136151806	chr9:133276354	C	T	1	0.99411	1	tRNA (guanine-N(7)-)-methyltransferase	EFO_0004747	Sun B	29875488	European	2017	0.0247	0.0305	0.417	+	3301	1	IVNT	Sun-B_pQTL_EUR_2017
rs579459	rs579459	chr9:136154168	chr9:133278724	C	T	rs635634	chr9:136155000	chr9:133279427	T	C	1	0.83452	1	Actin-binding LIM protein 3	EFO_0004747	Sun B	29875488	European	2017	0.0262	0.0323	0.417	+	3301	1	IVNT	Sun-B_pQTL_EUR_2017
rs579459	rs579459	chr9:136154168	chr9:133278724	C	T	rs635634	chr9:136155000	chr9:133279427	T	C	1	0.83452	1	Alpha-N-acetylgalactosaminide alpha-2,6-sialyltransferase 2	EFO_0004747	Sun B	29875488	European	2017	0.0261	0.0323	0.417	+	3301	1	IVNT	Sun-B_pQTL_EUR_2017
rs579459	rs579459	chr9:136154168	chr9:133278724	C	T	rs635634	chr9:136155000	chr9:133279427	T	C	1	0.83452	1	Cadherin-related family member 1	EFO_0004747	Sun B	29875488	European	2017	0.0261	0.0323	0.417	+	3301	1	IVNT	Sun-B_pQTL_EUR_2017
rs579459	rs579459	chr9:136154168	chr9:133278724	C	T	rs635634	chr9:136155000	chr9:133279427	T	C	1	0.83452	1	Calcium/calmodulin-dependent protein kinase type 1D	EFO_0004747	Sun B	29875488	European	2017	0.026	0.0323	0.417	+	3301	1	IVNT	Sun-B_pQTL_EUR_2017
rs579459	rs579459	chr9:136154168	chr9:133278724	C	T	rs635634	chr9:136155000	chr9:133279427	T	C	1	0.83452	1	Carbonic anhydrase 1	EFO_0004747	Sun B	29875488	European	2017	0.0261	0.0323	0.417	+	3301	1	IVNT	Sun-B_pQTL_EUR_2017
rs579459	rs579459	chr9:136154168	chr9:133278724	C	T	rs635634	chr9:136155000	chr9:133279427	T	C	1	0.83452	1	Carbonic anhydrase 9	EFO_0004747	Sun B	29875488	European	2017	0.0264	0.0323	0.417	+	3301	1	IVNT	Sun-B_pQTL_EUR_2017
rs579459	rs579459	chr9:136154168	chr9:133278724	C	T	rs635634	chr9:136155000	chr9:133279427	T	C	1	0.83452	1	Casein kinase II 2-alpha:2-beta heterotetramer	EFO_0004747	Sun B	29875488	European	2017	0.0265	0.0323	0.417	+	3301	1	IVNT	Sun-B_pQTL_EUR_2017
rs579459	rs579459	chr9:136154168	chr9:133278724	C	T	rs635634	chr9:136155000	chr9:133279427	T	C	1	0.83452	1	Fibroblast growth factor 8 isoform B	EFO_0004747	Sun B	29875488	European	2017	-0.0262	0.0323	0.417	-	3301	1	IVNT	Sun-B_pQTL_EUR_2017
rs579459	rs579459	chr9:136154168	chr9:133278724	C	T	rs635634	chr9:136155000	chr9:133279427	T	C	1	0.83452	1	Growth-regulated alpha protein	EFO_0004747	Sun B	29875488	European	2017	-0.0261	0.0323	0.417	-	3301	1	IVNT	Sun-B_pQTL_EUR_2017
rs579459	rs579459	chr9:136154168	chr9:133278724	C	T	rs635634	chr9:136155000	chr9:133279427	T	C	1	0.83452	1	HLA class II histocompatibility antigen, DQ alpha 2 chain	EFO_0004747	Sun B	29875488	European	2017	0.0261	0.0323	0.417	+	3301	1	IVNT	Sun-B_pQTL_EUR_2017
rs579459	rs579459	chr9:136154168	chr9:133278724	C	T	rs635634	chr9:136155000	chr9:133279427	T	C	1	0.83452	1	Histone acetyltransferase type B catalytic subunit	EFO_0004747	Sun B	29875488	European	2017	-0.026	0.0323	0.417	-	3301	1	IVNT	Sun-B_pQTL_EUR_2017
rs579459	rs579459	chr9:136154168	chr9:133278724	C	T	rs635634	chr9:136155000	chr9:133279427	T	C	1	0.83452	1	Insulin-like growth factor-binding protein 7	EFO_0004747	Sun B	29875488	European	2017	-0.0263	0.0323	0.417	-	3301	1	IVNT	Sun-B_pQTL_EUR_2017
rs579459	rs579459	chr9:136154168	chr9:133278724	C	T	rs635634	chr9:136155000	chr9:133279427	T	C	1	0.83452	1	Olfactomedin-like protein 3	EFO_0004747	Sun B	29875488	European	2017	-0.0261	0.0323	0.417	-	3301	1	IVNT	Sun-B_pQTL_EUR_2017
rs579459	rs579459	chr9:136154168	chr9:133278724	C	T	rs635634	chr9:136155000	chr9:133279427	T	C	1	0.83452	1	PR domain zinc finger protein 1	EFO_0004747	Sun B	29875488	European	2017	0.0261	0.0323	0.417	+	3301	1	IVNT	Sun-B_pQTL_EUR_2017
rs579459	rs579459	chr9:136154168	chr9:133278724	C	T	rs635634	chr9:136155000	chr9:133279427	T	C	1	0.83452	1	Proteasome activator complex subunit 3	EFO_0004747	Sun B	29875488	European	2017	0.0261	0.0323	0.417	+	3301	1	IVNT	Sun-B_pQTL_EUR_2017
rs579459	rs579459	chr9:136154168	chr9:133278724	C	T	rs635634	chr9:136155000	chr9:133279427	T	C	1	0.83452	1	Protein O-glucosyltransferase 1	EFO_0004747	Sun B	29875488	European	2017	-0.0264	0.0323	0.417	-	3301	1	IVNT	Sun-B_pQTL_EUR_2017
rs579459	rs579459	chr9:136154168	chr9:133278724	C	T	rs635634	chr9:136155000	chr9:133279427	T	C	1	0.83452	1	Protein delta homolog 1	EFO_0004747	Sun B	29875488	European	2017	0.0263	0.0323	0.417	+	3301	1	IVNT	Sun-B_pQTL_EUR_2017
rs579459	rs579459	chr9:136154168	chr9:133278724	C	T	rs635634	chr9:136155000	chr9:133279427	T	C	1	0.83452	1	Trefoil factor 1	EFO_0004747	Sun B	29875488	European	2017	-0.0264	0.0323	0.417	-	3301	1	IVNT	Sun-B_pQTL_EUR_2017
rs579459	rs579459	chr9:136154168	chr9:133278724	C	T	rs635634	chr9:136155000	chr9:133279427	T	C	1	0.83452	1	Trem-like transcript 4 protein	EFO_0004747	Sun B	29875488	European	2017	-0.0262	0.0323	0.417	-	3301	1	IVNT	Sun-B_pQTL_EUR_2017
rs579459	rs579459	chr9:136154168	chr9:133278724	C	T	rs635634	chr9:136155000	chr9:133279427	T	C	1	0.83452	1	Troponin I, cardiac muscle	EFO_0004747	Sun B	29875488	European	2017	-0.0262	0.0323	0.417	-	3301	1	IVNT	Sun-B_pQTL_EUR_2017
rs579459	rs579459	chr9:136154168	chr9:133278724	C	T	rs635634	chr9:136155000	chr9:133279427	T	C	1	0.83452	1	Tyrosine-protein kinase ZAP-70	EFO_0004747	Sun B	29875488	European	2017	0.0264	0.0323	0.417	+	3301	1	IVNT	Sun-B_pQTL_EUR_2017
rs579459	rs579459	chr9:136154168	chr9:133278724	C	T	rs635634	chr9:136155000	chr9:133279427	T	C	1	0.83452	1	V-set and transmembrane domain-containing protein 2-like protein	EFO_0004747	Sun B	29875488	European	2017	0.0261	0.0323	0.417	+	3301	1	IVNT	Sun-B_pQTL_EUR_2017
rs579459	rs579459	chr9:136154168	chr9:133278724	C	T	rs635634	chr9:136155000	chr9:133279427	T	C	1	0.83452	1	WAP, kazal, immunoglobulin, kunitz and NTR domain-containing protein 1	EFO_0004747	Sun B	29875488	European	2017	0.0265	0.0323	0.417	+	3301	1	IVNT	Sun-B_pQTL_EUR_2017
rs579459	rs579459	chr9:136154168	chr9:133278724	C	T	rs635634	chr9:136155000	chr9:133279427	T	C	1	0.83452	1	alpha-2-macroglobulin receptor-associated protein	EFO_0004747	Sun B	29875488	European	2017	-0.0261	0.0323	0.417	-	3301	1	IVNT	Sun-B_pQTL_EUR_2017
rs579459	rs579459	chr9:136154168	chr9:133278724	C	T	chr9:136149399	chr9:136149399	chr9:133273983	A	G	1	0.82865	0.9932	26S proteasome non-ATPase regulatory subunit 11	EFO_0004747	Sun B	29875488	European	2017	0.0261	0.0321	0.417	+	3301	1	IVNT	Sun-B_pQTL_EUR_2017
rs579459	rs579459	chr9:136154168	chr9:133278724	C	T	chr9:136149399	chr9:136149399	chr9:133273983	A	G	1	0.82865	0.9932	CD70 antigen	EFO_0004747	Sun B	29875488	European	2017	0.0259	0.0321	0.417	+	3301	1	IVNT	Sun-B_pQTL_EUR_2017
rs579459	rs579459	chr9:136154168	chr9:133278724	C	T	chr9:136149399	chr9:136149399	chr9:133273983	A	G	1	0.82865	0.9932	COMM domain-containing protein 7	EFO_0004747	Sun B	29875488	European	2017	-0.026	0.0322	0.417	-	3301	1	IVNT	Sun-B_pQTL_EUR_2017
rs579459	rs579459	chr9:136154168	chr9:133278724	C	T	chr9:136149399	chr9:136149399	chr9:133273983	A	G	1	0.82865	0.9932	Carbohydrate sulfotransferase 3	EFO_0004747	Sun B	29875488	European	2017	0.026	0.0322	0.417	+	3301	1	IVNT	Sun-B_pQTL_EUR_2017
rs579459	rs579459	chr9:136154168	chr9:133278724	C	T	chr9:136149399	chr9:136149399	chr9:133273983	A	G	1	0.82865	0.9932	Chondroitin sulfate proteoglycan 4	EFO_0004747	Sun B	29875488	European	2017	0.026	0.0322	0.417	+	3301	1	IVNT	Sun-B_pQTL_EUR_2017
rs579459	rs579459	chr9:136154168	chr9:133278724	C	T	chr9:136149399	chr9:136149399	chr9:133273983	A	G	1	0.82865	0.9932	Complement component C9	EFO_0004747	Sun B	29875488	European	2017	0.0263	0.0322	0.417	+	3301	1	IVNT	Sun-B_pQTL_EUR_2017
rs579459	rs579459	chr9:136154168	chr9:133278724	C	T	chr9:136149399	chr9:136149399	chr9:133273983	A	G	1	0.82865	0.9932	Cullin-9	EFO_0004747	Sun B	29875488	European	2017	0.026	0.0322	0.417	+	3301	1	IVNT	Sun-B_pQTL_EUR_2017
rs579459	rs579459	chr9:136154168	chr9:133278724	C	T	chr9:136149399	chr9:136149399	chr9:133273983	A	G	1	0.82865	0.9932	Growth-regulated alpha protein	EFO_0004747	Sun B	29875488	European	2017	-0.0263	0.0322	0.417	-	3301	1	IVNT	Sun-B_pQTL_EUR_2017
rs579459	rs579459	chr9:136154168	chr9:133278724	C	T	chr9:136149399	chr9:136149399	chr9:133273983	A	G	1	0.82865	0.9932	Growth/differentiation factor 15	EFO_0004747	Sun B	29875488	European	2017	-0.0263	0.0322	0.417	-	3301	1	IVNT	Sun-B_pQTL_EUR_2017
rs579459	rs579459	chr9:136154168	chr9:133278724	C	T	chr9:136149399	chr9:136149399	chr9:133273983	A	G	1	0.82865	0.9932	Intersectin-1	EFO_0004747	Sun B	29875488	European	2017	-0.0262	0.0321	0.417	-	3301	1	IVNT	Sun-B_pQTL_EUR_2017
rs579459	rs579459	chr9:136154168	chr9:133278724	C	T	chr9:136149399	chr9:136149399	chr9:133273983	A	G	1	0.82865	0.9932	Isochorismatase domain-containing protein 1	EFO_0004747	Sun B	29875488	European	2017	-0.0261	0.0322	0.417	-	3301	1	IVNT	Sun-B_pQTL_EUR_2017
rs579459	rs579459	chr9:136154168	chr9:133278724	C	T	chr9:136149399	chr9:136149399	chr9:133273983	A	G	1	0.82865	0.9932	Lysophosphatidylcholine acyltransferase 2	EFO_0004747	Sun B	29875488	European	2017	-0.0264	0.0322	0.417	-	3301	1	IVNT	Sun-B_pQTL_EUR_2017
rs579459	rs579459	chr9:136154168	chr9:133278724	C	T	chr9:136149399	chr9:136149399	chr9:133273983	A	G	1	0.82865	0.9932	Protein eva-1 homolog C	EFO_0004747	Sun B	29875488	European	2017	0.0263	0.0322	0.417	+	3301	1	IVNT	Sun-B_pQTL_EUR_2017
rs579459	rs579459	chr9:136154168	chr9:133278724	C	T	chr9:136149399	chr9:136149399	chr9:133273983	A	G	1	0.82865	0.9932	Sepiapterin reductase	EFO_0004747	Sun B	29875488	European	2017	0.0262	0.0322	0.417	+	3301	1	IVNT	Sun-B_pQTL_EUR_2017
rs579459	rs579459	chr9:136154168	chr9:133278724	C	T	chr9:136149399	chr9:136149399	chr9:133273983	A	G	1	0.82865	0.9932	Teratocarcinoma-derived growth factor 1	EFO_0004747	Sun B	29875488	European	2017	-0.0262	0.0322	0.417	-	3301	1	IVNT	Sun-B_pQTL_EUR_2017
rs579459	rs579459	chr9:136154168	chr9:133278724	C	T	chr9:136149399	chr9:136149399	chr9:133273983	A	G	1	0.82865	0.9932	Thymic stromal lymphopoietin	EFO_0004747	Sun B	29875488	European	2017	0.0262	0.0321	0.417	+	3301	1	IVNT	Sun-B_pQTL_EUR_2017
rs579459	rs579459	chr9:136154168	chr9:133278724	C	T	chr9:136149399	chr9:136149399	chr9:133273983	A	G	1	0.82865	0.9932	Ubiquilin-4	EFO_0004747	Sun B	29875488	European	2017	-0.0263	0.0322	0.417	-	3301	1	IVNT	Sun-B_pQTL_EUR_2017
rs579459	rs579459	chr9:136154168	chr9:133278724	C	T	chr9:136149399	chr9:136149399	chr9:133273983	A	G	1	0.82865	0.9932	Ubiquitin-conjugating enzyme E2 N	EFO_0004747	Sun B	29875488	European	2017	-0.0259	0.0322	0.417	-	3301	1	IVNT	Sun-B_pQTL_EUR_2017
rs579459	rs579459	chr9:136154168	chr9:133278724	C	T	chr9:136149399	chr9:136149399	chr9:133273983	A	G	1	0.82865	0.9932	Zinc finger protein 410	EFO_0004747	Sun B	29875488	European	2017	0.0263	0.0322	0.417	+	3301	1	IVNT	Sun-B_pQTL_EUR_2017
rs579459	rs579459	chr9:136154168	chr9:133278724	C	T	chr9:136149399	chr9:136149399	chr9:133273983	A	G	1	0.82865	0.9932	cAMP-dependent protein kinase type I-beta regulatory subunit	EFO_0004747	Sun B	29875488	European	2017	-0.0263	0.0322	0.417	-	3301	1	IVNT	Sun-B_pQTL_EUR_2017
rs579459	rs579459	chr9:136154168	chr9:133278724	C	T	rs532436	chr9:136149830	chr9:133274414	A	G	1	0.82865	0.9932	Actin-related protein 2/3 complex subunit 3	EFO_0004747	Sun B	29875488	European	2017	-0.0259	0.0321	0.417	-	3301	1	IVNT	Sun-B_pQTL_EUR_2017
rs579459	rs579459	chr9:136154168	chr9:133278724	C	T	rs532436	chr9:136149830	chr9:133274414	A	G	1	0.82865	0.9932	Arylamine N-acetyltransferase 1	EFO_0004747	Sun B	29875488	European	2017	0.0261	0.0321	0.417	+	3301	1	IVNT	Sun-B_pQTL_EUR_2017
rs579459	rs579459	chr9:136154168	chr9:133278724	C	T	rs532436	chr9:136149830	chr9:133274414	A	G	1	0.82865	0.9932	Beta-defensin 136	EFO_0004747	Sun B	29875488	European	2017	0.026	0.0321	0.417	+	3301	1	IVNT	Sun-B_pQTL_EUR_2017
rs579459	rs579459	chr9:136154168	chr9:133278724	C	T	rs532436	chr9:136149830	chr9:133274414	A	G	1	0.82865	0.9932	Cullin-9	EFO_0004747	Sun B	29875488	European	2017	0.0261	0.0321	0.417	+	3301	1	IVNT	Sun-B_pQTL_EUR_2017
rs579459	rs579459	chr9:136154168	chr9:133278724	C	T	rs532436	chr9:136149830	chr9:133274414	A	G	1	0.82865	0.9932	ELAV-like protein 1	EFO_0004747	Sun B	29875488	European	2017	-0.0263	0.0321	0.417	-	3301	1	IVNT	Sun-B_pQTL_EUR_2017
rs579459	rs579459	chr9:136154168	chr9:133278724	C	T	rs532436	chr9:136149830	chr9:133274414	A	G	1	0.82865	0.9932	Histone acetyltransferase type B catalytic subunit	EFO_0004747	Sun B	29875488	European	2017	-0.0259	0.0321	0.417	-	3301	1	IVNT	Sun-B_pQTL_EUR_2017
rs579459	rs579459	chr9:136154168	chr9:133278724	C	T	rs532436	chr9:136149830	chr9:133274414	A	G	1	0.82865	0.9932	Hypoxia-inducible factor 1-alpha	EFO_0004747	Sun B	29875488	European	2017	-0.0262	0.0321	0.417	-	3301	1	IVNT	Sun-B_pQTL_EUR_2017
rs579459	rs579459	chr9:136154168	chr9:133278724	C	T	rs532436	chr9:136149830	chr9:133274414	A	G	1	0.82865	0.9932	Insulin-like growth factor-binding protein 6	EFO_0004747	Sun B	29875488	European	2017	0.0262	0.0321	0.417	+	3301	1	IVNT	Sun-B_pQTL_EUR_2017
rs579459	rs579459	chr9:136154168	chr9:133278724	C	T	rs532436	chr9:136149830	chr9:133274414	A	G	1	0.82865	0.9932	Insulin-like growth factor-binding protein 7	EFO_0004747	Sun B	29875488	European	2017	-0.0262	0.0321	0.417	-	3301	1	IVNT	Sun-B_pQTL_EUR_2017
rs579459	rs579459	chr9:136154168	chr9:133278724	C	T	rs532436	chr9:136149830	chr9:133274414	A	G	1	0.82865	0.9932	Interferon alpha-10	EFO_0004747	Sun B	29875488	European	2017	0.0263	0.0321	0.417	+	3301	1	IVNT	Sun-B_pQTL_EUR_2017
rs579459	rs579459	chr9:136154168	chr9:133278724	C	T	rs532436	chr9:136149830	chr9:133274414	A	G	1	0.82865	0.9932	Interleukin-9	EFO_0004747	Sun B	29875488	European	2017	0.026	0.0321	0.417	+	3301	1	IVNT	Sun-B_pQTL_EUR_2017
rs579459	rs579459	chr9:136154168	chr9:133278724	C	T	rs532436	chr9:136149830	chr9:133274414	A	G	1	0.82865	0.9932	Isochorismatase domain-containing protein 1	EFO_0004747	Sun B	29875488	European	2017	-0.0262	0.0321	0.417	-	3301	1	IVNT	Sun-B_pQTL_EUR_2017
rs579459	rs579459	chr9:136154168	chr9:133278724	C	T	rs532436	chr9:136149830	chr9:133274414	A	G	1	0.82865	0.9932	Kin of IRRE-like protein 2	EFO_0004747	Sun B	29875488	European	2017	-0.0263	0.0321	0.417	-	3301	1	IVNT	Sun-B_pQTL_EUR_2017
rs579459	rs579459	chr9:136154168	chr9:133278724	C	T	rs532436	chr9:136149830	chr9:133274414	A	G	1	0.82865	0.9932	Melanoma-associated antigen 10	EFO_0004747	Sun B	29875488	European	2017	0.0263	0.0321	0.417	+	3301	1	IVNT	Sun-B_pQTL_EUR_2017
rs579459	rs579459	chr9:136154168	chr9:133278724	C	T	rs532436	chr9:136149830	chr9:133274414	A	G	1	0.82865	0.9932	Neudesin	EFO_0004747	Sun B	29875488	European	2017	0.0258	0.0321	0.417	+	3301	1	IVNT	Sun-B_pQTL_EUR_2017
rs579459	rs579459	chr9:136154168	chr9:133278724	C	T	rs532436	chr9:136149830	chr9:133274414	A	G	1	0.82865	0.9932	Plasmin	EFO_0004747	Sun B	29875488	European	2017	-0.0262	0.0321	0.417	-	3301	1	IVNT	Sun-B_pQTL_EUR_2017
rs579459	rs579459	chr9:136154168	chr9:133278724	C	T	rs532436	chr9:136149830	chr9:133274414	A	G	1	0.82865	0.9932	Protocadherin alpha-C2	EFO_0004747	Sun B	29875488	European	2017	0.0263	0.0321	0.417	+	3301	1	IVNT	Sun-B_pQTL_EUR_2017
rs579459	rs579459	chr9:136154168	chr9:133278724	C	T	rs532436	chr9:136149830	chr9:133274414	A	G	1	0.82865	0.9932	Putative uncharacterized protein PQLC2L	EFO_0004747	Sun B	29875488	European	2017	-0.0259	0.0321	0.417	-	3301	1	IVNT	Sun-B_pQTL_EUR_2017
rs579459	rs579459	chr9:136154168	chr9:133278724	C	T	rs532436	chr9:136149830	chr9:133274414	A	G	1	0.82865	0.9932	Sepiapterin reductase	EFO_0004747	Sun B	29875488	European	2017	0.0262	0.0321	0.417	+	3301	1	IVNT	Sun-B_pQTL_EUR_2017
rs579459	rs579459	chr9:136154168	chr9:133278724	C	T	rs532436	chr9:136149830	chr9:133274414	A	G	1	0.82865	0.9932	Serine/threonine-protein kinase Chk1	EFO_0004747	Sun B	29875488	European	2017	0.0264	0.0321	0.417	+	3301	1	IVNT	Sun-B_pQTL_EUR_2017
rs579459	rs579459	chr9:136154168	chr9:133278724	C	T	rs532436	chr9:136149830	chr9:133274414	A	G	1	0.82865	0.9932	U6 snRNA phosphodiesterase	EFO_0004747	Sun B	29875488	European	2017	-0.0261	0.0321	0.417	-	3301	1	IVNT	Sun-B_pQTL_EUR_2017
rs579459	rs579459	chr9:136154168	chr9:133278724	C	T	rs532436	chr9:136149830	chr9:133274414	A	G	1	0.82865	0.9932	Vesicle-fusing ATPase	EFO_0004747	Sun B	29875488	European	2017	-0.026	0.0321	0.417	-	3301	1	IVNT	Sun-B_pQTL_EUR_2017
rs579459	rs579459	chr9:136154168	chr9:133278724	C	T	chr9:136151579	chr9:136151579	chr9:133276163	T	TGGTGCAGGCGCAGGAAAAAATTGTGGCAATTCCTCA	1	0.82865	0.9932	ADAMTS-like protein 1	EFO_0004747	Sun B	29875488	European	2017	0.0262	0.0321	0.417	+	3301	1	IVNT	Sun-B_pQTL_EUR_2017
rs579459	rs579459	chr9:136154168	chr9:133278724	C	T	chr9:136151579	chr9:136151579	chr9:133276163	T	TGGTGCAGGCGCAGGAAAAAATTGTGGCAATTCCTCA	1	0.82865	0.9932	Carbohydrate sulfotransferase 5	EFO_0004747	Sun B	29875488	European	2017	0.0258	0.0321	0.417	+	3301	1	IVNT	Sun-B_pQTL_EUR_2017
rs579459	rs579459	chr9:136154168	chr9:133278724	C	T	chr9:136151579	chr9:136151579	chr9:133276163	T	TGGTGCAGGCGCAGGAAAAAATTGTGGCAATTCCTCA	1	0.82865	0.9932	Carbonic anhydrase 6	EFO_0004747	Sun B	29875488	European	2017	0.0261	0.0321	0.417	+	3301	1	IVNT	Sun-B_pQTL_EUR_2017
rs579459	rs579459	chr9:136154168	chr9:133278724	C	T	chr9:136151579	chr9:136151579	chr9:133276163	T	TGGTGCAGGCGCAGGAAAAAATTGTGGCAATTCCTCA	1	0.82865	0.9932	Complement C4	EFO_0004747	Sun B	29875488	European	2017	0.0263	0.0321	0.417	+	3301	1	IVNT	Sun-B_pQTL_EUR_2017
rs579459	rs579459	chr9:136154168	chr9:133278724	C	T	chr9:136151579	chr9:136151579	chr9:133276163	T	TGGTGCAGGCGCAGGAAAAAATTGTGGCAATTCCTCA	1	0.82865	0.9932	Ectodysplasin-A, secreted form	EFO_0004747	Sun B	29875488	European	2017	0.0263	0.0321	0.417	+	3301	1	IVNT	Sun-B_pQTL_EUR_2017
rs579459	rs579459	chr9:136154168	chr9:133278724	C	T	chr9:136151579	chr9:136151579	chr9:133276163	T	TGGTGCAGGCGCAGGAAAAAATTGTGGCAATTCCTCA	1	0.82865	0.9932	Ephrin-B2	EFO_0004747	Sun B	29875488	European	2017	0.0259	0.0321	0.417	+	3301	1	IVNT	Sun-B_pQTL_EUR_2017
rs579459	rs579459	chr9:136154168	chr9:133278724	C	T	chr9:136151579	chr9:136151579	chr9:133276163	T	TGGTGCAGGCGCAGGAAAAAATTGTGGCAATTCCTCA	1	0.82865	0.9932	Exosome complex component CSL4	EFO_0004747	Sun B	29875488	European	2017	-0.0259	0.0321	0.417	-	3301	1	IVNT	Sun-B_pQTL_EUR_2017
rs579459	rs579459	chr9:136154168	chr9:133278724	C	T	chr9:136151579	chr9:136151579	chr9:133276163	T	TGGTGCAGGCGCAGGAAAAAATTGTGGCAATTCCTCA	1	0.82865	0.9932	Glia maturation factor gamma	EFO_0004747	Sun B	29875488	European	2017	-0.0263	0.0321	0.417	-	3301	1	IVNT	Sun-B_pQTL_EUR_2017
rs579459	rs579459	chr9:136154168	chr9:133278724	C	T	chr9:136151579	chr9:136151579	chr9:133276163	T	TGGTGCAGGCGCAGGAAAAAATTGTGGCAATTCCTCA	1	0.82865	0.9932	Histone acetyltransferase type B catalytic subunit	EFO_0004747	Sun B	29875488	European	2017	-0.0259	0.0321	0.417	-	3301	1	IVNT	Sun-B_pQTL_EUR_2017
rs579459	rs579459	chr9:136154168	chr9:133278724	C	T	chr9:136151579	chr9:136151579	chr9:133276163	T	TGGTGCAGGCGCAGGAAAAAATTGTGGCAATTCCTCA	1	0.82865	0.9932	Interferon alpha-10	EFO_0004747	Sun B	29875488	European	2017	0.0261	0.0321	0.417	+	3301	1	IVNT	Sun-B_pQTL_EUR_2017
rs579459	rs579459	chr9:136154168	chr9:133278724	C	T	chr9:136151579	chr9:136151579	chr9:133276163	T	TGGTGCAGGCGCAGGAAAAAATTGTGGCAATTCCTCA	1	0.82865	0.9932	N-acetylglucosamine-1-phosphotransferase subunit gamma	EFO_0004747	Sun B	29875488	European	2017	0.026	0.0321	0.417	+	3301	1	IVNT	Sun-B_pQTL_EUR_2017
rs579459	rs579459	chr9:136154168	chr9:133278724	C	T	chr9:136151579	chr9:136151579	chr9:133276163	T	TGGTGCAGGCGCAGGAAAAAATTGTGGCAATTCCTCA	1	0.82865	0.9932	Peregrin	EFO_0004747	Sun B	29875488	European	2017	-0.0262	0.0321	0.417	-	3301	1	IVNT	Sun-B_pQTL_EUR_2017
rs579459	rs579459	chr9:136154168	chr9:133278724	C	T	chr9:136151579	chr9:136151579	chr9:133276163	T	TGGTGCAGGCGCAGGAAAAAATTGTGGCAATTCCTCA	1	0.82865	0.9932	Proprotein convertase subtilisin/kexin type 7	EFO_0004747	Sun B	29875488	European	2017	-0.0259	0.0321	0.417	-	3301	1	IVNT	Sun-B_pQTL_EUR_2017
rs579459	rs579459	chr9:136154168	chr9:133278724	C	T	chr9:136151579	chr9:136151579	chr9:133276163	T	TGGTGCAGGCGCAGGAAAAAATTGTGGCAATTCCTCA	1	0.82865	0.9932	Putative uncharacterized protein PQLC2L	EFO_0004747	Sun B	29875488	European	2017	-0.0259	0.0321	0.417	-	3301	1	IVNT	Sun-B_pQTL_EUR_2017
rs579459	rs579459	chr9:136154168	chr9:133278724	C	T	chr9:136151579	chr9:136151579	chr9:133276163	T	TGGTGCAGGCGCAGGAAAAAATTGTGGCAATTCCTCA	1	0.82865	0.9932	Suppressor of cytokine signaling 7	EFO_0004747	Sun B	29875488	European	2017	0.0261	0.0321	0.417	+	3301	1	IVNT	Sun-B_pQTL_EUR_2017
rs579459	rs579459	chr9:136154168	chr9:133278724	C	T	chr9:136151579	chr9:136151579	chr9:133276163	T	TGGTGCAGGCGCAGGAAAAAATTGTGGCAATTCCTCA	1	0.82865	0.9932	Trypsin-3	EFO_0004747	Sun B	29875488	European	2017	-0.026	0.0321	0.417	-	3301	1	IVNT	Sun-B_pQTL_EUR_2017
rs579459	rs579459	chr9:136154168	chr9:133278724	C	T	chr9:136151579	chr9:136151579	chr9:133276163	T	TGGTGCAGGCGCAGGAAAAAATTGTGGCAATTCCTCA	1	0.82865	0.9932	Uroporphyrinogen-III synthase	EFO_0004747	Sun B	29875488	European	2017	0.026	0.0321	0.417	+	3301	1	IVNT	Sun-B_pQTL_EUR_2017
rs579459	rs579459	chr9:136154168	chr9:133278724	C	T	chr9:136141870	chr9:136141870	chr9:133266456	T	C	1	0.82314	0.99316	Coiled-coil domain-containing protein 51	EFO_0004747	Sun B	29875488	European	2017	-0.0264	0.0322	0.417	-	3301	1	IVNT	Sun-B_pQTL_EUR_2017
rs579459	rs579459	chr9:136154168	chr9:133278724	C	T	chr9:136141870	chr9:136141870	chr9:133266456	T	C	1	0.82314	0.99316	Complement C4	EFO_0004747	Sun B	29875488	European	2017	0.0262	0.0322	0.417	+	3301	1	IVNT	Sun-B_pQTL_EUR_2017
rs579459	rs579459	chr9:136154168	chr9:133278724	C	T	chr9:136141870	chr9:136141870	chr9:133266456	T	C	1	0.82314	0.99316	Disintegrin and metalloproteinase domain-containing protein 23	EFO_0004747	Sun B	29875488	European	2017	-0.0259	0.0323	0.417	-	3301	1	IVNT	Sun-B_pQTL_EUR_2017
rs579459	rs579459	chr9:136154168	chr9:133278724	C	T	chr9:136141870	chr9:136141870	chr9:133266456	T	C	1	0.82314	0.99316	E3 ubiquitin-protein ligase NEURL1	EFO_0004747	Sun B	29875488	European	2017	0.0264	0.0322	0.417	+	3301	1	IVNT	Sun-B_pQTL_EUR_2017
rs579459	rs579459	chr9:136154168	chr9:133278724	C	T	chr9:136141870	chr9:136141870	chr9:133266456	T	C	1	0.82314	0.99316	Exosome complex component RRP40	EFO_0004747	Sun B	29875488	European	2017	0.0263	0.0323	0.417	+	3301	1	IVNT	Sun-B_pQTL_EUR_2017
rs579459	rs579459	chr9:136154168	chr9:133278724	C	T	chr9:136141870	chr9:136141870	chr9:133266456	T	C	1	0.82314	0.99316	Filamin-A	EFO_0004747	Sun B	29875488	European	2017	0.0261	0.0323	0.417	+	3301	1	IVNT	Sun-B_pQTL_EUR_2017
rs579459	rs579459	chr9:136154168	chr9:133278724	C	T	chr9:136141870	chr9:136141870	chr9:133266456	T	C	1	0.82314	0.99316	Forkhead box protein J2	EFO_0004747	Sun B	29875488	European	2017	0.0262	0.0322	0.417	+	3301	1	IVNT	Sun-B_pQTL_EUR_2017
rs579459	rs579459	chr9:136154168	chr9:133278724	C	T	chr9:136141870	chr9:136141870	chr9:133266456	T	C	1	0.82314	0.99316	Insulin-like growth factor-binding protein 6	EFO_0004747	Sun B	29875488	European	2017	0.0263	0.0322	0.417	+	3301	1	IVNT	Sun-B_pQTL_EUR_2017
rs579459	rs579459	chr9:136154168	chr9:133278724	C	T	chr9:136141870	chr9:136141870	chr9:133266456	T	C	1	0.82314	0.99316	Leptin	EFO_0004747	Sun B	29875488	European	2017	0.026	0.0322	0.417	+	3301	1	IVNT	Sun-B_pQTL_EUR_2017
rs579459	rs579459	chr9:136154168	chr9:133278724	C	T	chr9:136141870	chr9:136141870	chr9:133266456	T	C	1	0.82314	0.99316	Leucine-rich repeat LGI family member 3	EFO_0004747	Sun B	29875488	European	2017	0.0259	0.0322	0.417	+	3301	1	IVNT	Sun-B_pQTL_EUR_2017
rs579459	rs579459	chr9:136154168	chr9:133278724	C	T	chr9:136141870	chr9:136141870	chr9:133266456	T	C	1	0.82314	0.99316	Leucine-rich repeat-containing protein 4C	EFO_0004747	Sun B	29875488	European	2017	0.0263	0.0322	0.417	+	3301	1	IVNT	Sun-B_pQTL_EUR_2017
rs579459	rs579459	chr9:136154168	chr9:133278724	C	T	chr9:136141870	chr9:136141870	chr9:133266456	T	C	1	0.82314	0.99316	Leukocyte immunoglobulin-like receptor subfamily A member 5	EFO_0004747	Sun B	29875488	European	2017	0.0264	0.0322	0.417	+	3301	1	IVNT	Sun-B_pQTL_EUR_2017
rs579459	rs579459	chr9:136154168	chr9:133278724	C	T	chr9:136141870	chr9:136141870	chr9:133266456	T	C	1	0.82314	0.99316	Orphan sodium- and chloride-dependent neurotransmitter transporter NTT5	EFO_0004747	Sun B	29875488	European	2017	-0.0263	0.0322	0.417	-	3301	1	IVNT	Sun-B_pQTL_EUR_2017
rs579459	rs579459	chr9:136154168	chr9:133278724	C	T	chr9:136141870	chr9:136141870	chr9:133266456	T	C	1	0.82314	0.99316	Protocadherin-15	EFO_0004747	Sun B	29875488	European	2017	-0.0261	0.0322	0.417	-	3301	1	IVNT	Sun-B_pQTL_EUR_2017
rs579459	rs579459	chr9:136154168	chr9:133278724	C	T	chr9:136141870	chr9:136141870	chr9:133266456	T	C	1	0.82314	0.99316	RNA polymerase II elongation factor ELL2	EFO_0004747	Sun B	29875488	European	2017	0.026	0.0322	0.417	+	3301	1	IVNT	Sun-B_pQTL_EUR_2017
rs579459	rs579459	chr9:136154168	chr9:133278724	C	T	chr9:136141870	chr9:136141870	chr9:133266456	T	C	1	0.82314	0.99316	Ran-binding protein 3	EFO_0004747	Sun B	29875488	European	2017	0.0261	0.0322	0.417	+	3301	1	IVNT	Sun-B_pQTL_EUR_2017
rs579459	rs579459	chr9:136154168	chr9:133278724	C	T	chr9:136141870	chr9:136141870	chr9:133266456	T	C	1	0.82314	0.99316	Semenogelin-2	EFO_0004747	Sun B	29875488	European	2017	0.0262	0.0322	0.417	+	3301	1	IVNT	Sun-B_pQTL_EUR_2017
rs579459	rs579459	chr9:136154168	chr9:133278724	C	T	chr9:136141870	chr9:136141870	chr9:133266456	T	C	1	0.82314	0.99316	Testis-expressed sequence 29 protein	EFO_0004747	Sun B	29875488	European	2017	0.0264	0.0322	0.417	+	3301	1	IVNT	Sun-B_pQTL_EUR_2017
rs579459	rs579459	chr9:136154168	chr9:133278724	C	T	chr9:136141870	chr9:136141870	chr9:133266456	T	C	1	0.82314	0.99316	Thioredoxin	EFO_0004747	Sun B	29875488	European	2017	-0.0263	0.0322	0.417	-	3301	1	IVNT	Sun-B_pQTL_EUR_2017
rs579459	rs579459	chr9:136154168	chr9:133278724	C	T	chr9:136141870	chr9:136141870	chr9:133266456	T	C	1	0.82314	0.99316	Transmembrane protein 237	EFO_0004747	Sun B	29875488	European	2017	0.0263	0.0323	0.417	+	3301	1	IVNT	Sun-B_pQTL_EUR_2017
rs579459	rs579459	chr9:136154168	chr9:133278724	C	T	chr9:136141870	chr9:136141870	chr9:133266456	T	C	1	0.82314	0.99316	Troponin I, cardiac muscle	EFO_0004747	Sun B	29875488	European	2017	-0.0261	0.0322	0.417	-	3301	1	IVNT	Sun-B_pQTL_EUR_2017
rs579459	rs579459	chr9:136154168	chr9:133278724	C	T	chr9:136141870	chr9:136141870	chr9:133266456	T	C	1	0.82314	0.99316	Tumor necrosis factor ligand superfamily member 14	EFO_0004747	Sun B	29875488	European	2017	-0.0259	0.0322	0.417	-	3301	1	IVNT	Sun-B_pQTL_EUR_2017
rs579459	rs579459	chr9:136154168	chr9:133278724	C	T	chr9:136141870	chr9:136141870	chr9:133266456	T	C	1	0.82314	0.99316	Unique cartilage matrix-associated protein	EFO_0004747	Sun B	29875488	European	2017	-0.0261	0.0322	0.417	-	3301	1	IVNT	Sun-B_pQTL_EUR_2017
rs579459	rs579459	chr9:136154168	chr9:133278724	C	T	chr9:136138765	chr9:136138765	chr9:133263362	G	GCGCCCACCACTA	1	0.81767	0.99313	26S proteasome non-ATPase regulatory subunit 11	EFO_0004747	Sun B	29875488	European	2017	0.0265	0.0324	0.417	+	3301	1	IVNT	Sun-B_pQTL_EUR_2017
rs579459	rs579459	chr9:136154168	chr9:133278724	C	T	chr9:136138765	chr9:136138765	chr9:133263362	G	GCGCCCACCACTA	1	0.81767	0.99313	Adenylosuccinate synthetase isozyme 2	EFO_0004747	Sun B	29875488	European	2017	-0.0262	0.0324	0.417	-	3301	1	IVNT	Sun-B_pQTL_EUR_2017
rs579459	rs579459	chr9:136154168	chr9:133278724	C	T	chr9:136138765	chr9:136138765	chr9:133263362	G	GCGCCCACCACTA	1	0.81767	0.99313	CMRF35-like molecule 1	EFO_0004747	Sun B	29875488	European	2017	0.0264	0.0324	0.417	+	3301	1	IVNT	Sun-B_pQTL_EUR_2017
rs579459	rs579459	chr9:136154168	chr9:133278724	C	T	chr9:136138765	chr9:136138765	chr9:133263362	G	GCGCCCACCACTA	1	0.81767	0.99313	Casein kinase II 2-alpha:2-beta heterotetramer	EFO_0004747	Sun B	29875488	European	2017	0.0266	0.0324	0.417	+	3301	1	IVNT	Sun-B_pQTL_EUR_2017
rs579459	rs579459	chr9:136154168	chr9:133278724	C	T	chr9:136138765	chr9:136138765	chr9:133263362	G	GCGCCCACCACTA	1	0.81767	0.99313	Centrosomal protein of 57 kDa	EFO_0004747	Sun B	29875488	European	2017	-0.0263	0.0324	0.417	-	3301	1	IVNT	Sun-B_pQTL_EUR_2017
rs579459	rs579459	chr9:136154168	chr9:133278724	C	T	chr9:136138765	chr9:136138765	chr9:133263362	G	GCGCCCACCACTA	1	0.81767	0.99313	Collagen alpha-1(VIII) chain	EFO_0004747	Sun B	29875488	European	2017	0.0262	0.0324	0.417	+	3301	1	IVNT	Sun-B_pQTL_EUR_2017
rs579459	rs579459	chr9:136154168	chr9:133278724	C	T	chr9:136138765	chr9:136138765	chr9:133263362	G	GCGCCCACCACTA	1	0.81767	0.99313	E3 ubiquitin-protein ligase DTX3L	EFO_0004747	Sun B	29875488	European	2017	-0.0262	0.0324	0.417	-	3301	1	IVNT	Sun-B_pQTL_EUR_2017
rs579459	rs579459	chr9:136154168	chr9:133278724	C	T	chr9:136138765	chr9:136138765	chr9:133263362	G	GCGCCCACCACTA	1	0.81767	0.99313	Endothelial monocyte-activating polypeptide 2	EFO_0004747	Sun B	29875488	European	2017	0.0263	0.0324	0.417	+	3301	1	IVNT	Sun-B_pQTL_EUR_2017
rs579459	rs579459	chr9:136154168	chr9:133278724	C	T	chr9:136138765	chr9:136138765	chr9:133263362	G	GCGCCCACCACTA	1	0.81767	0.99313	Exosome complex component RRP40	EFO_0004747	Sun B	29875488	European	2017	0.0264	0.0324	0.417	+	3301	1	IVNT	Sun-B_pQTL_EUR_2017
rs579459	rs579459	chr9:136154168	chr9:133278724	C	T	chr9:136138765	chr9:136138765	chr9:133263362	G	GCGCCCACCACTA	1	0.81767	0.99313	Fibroblast growth factor 8 isoform B	EFO_0004747	Sun B	29875488	European	2017	-0.0263	0.0324	0.417	-	3301	1	IVNT	Sun-B_pQTL_EUR_2017
rs579459	rs579459	chr9:136154168	chr9:133278724	C	T	chr9:136138765	chr9:136138765	chr9:133263362	G	GCGCCCACCACTA	1	0.81767	0.99313	Fms-related tyrosine kinase 3 ligand	EFO_0004747	Sun B	29875488	European	2017	0.0261	0.0324	0.417	+	3301	1	IVNT	Sun-B_pQTL_EUR_2017
rs579459	rs579459	chr9:136154168	chr9:133278724	C	T	chr9:136138765	chr9:136138765	chr9:133263362	G	GCGCCCACCACTA	1	0.81767	0.99313	GSK3-beta interaction protein	EFO_0004747	Sun B	29875488	European	2017	0.0263	0.0324	0.417	+	3301	1	IVNT	Sun-B_pQTL_EUR_2017
rs579459	rs579459	chr9:136154168	chr9:133278724	C	T	chr9:136138765	chr9:136138765	chr9:133263362	G	GCGCCCACCACTA	1	0.81767	0.99313	Gamma-glutamyl hydrolase	EFO_0004747	Sun B	29875488	European	2017	0.0263	0.0324	0.417	+	3301	1	IVNT	Sun-B_pQTL_EUR_2017
rs579459	rs579459	chr9:136154168	chr9:133278724	C	T	chr9:136138765	chr9:136138765	chr9:133263362	G	GCGCCCACCACTA	1	0.81767	0.99313	HLA class II histocompatibility antigen, DM alpha chain	EFO_0004747	Sun B	29875488	European	2017	0.0265	0.0324	0.417	+	3301	1	IVNT	Sun-B_pQTL_EUR_2017
rs579459	rs579459	chr9:136154168	chr9:133278724	C	T	chr9:136138765	chr9:136138765	chr9:133263362	G	GCGCCCACCACTA	1	0.81767	0.99313	Histone-lysine N-methyltransferase 2D	EFO_0004747	Sun B	29875488	European	2017	-0.0264	0.0324	0.417	-	3301	1	IVNT	Sun-B_pQTL_EUR_2017
rs579459	rs579459	chr9:136154168	chr9:133278724	C	T	chr9:136138765	chr9:136138765	chr9:133263362	G	GCGCCCACCACTA	1	0.81767	0.99313	Interferon alpha-10	EFO_0004747	Sun B	29875488	European	2017	0.0263	0.0324	0.417	+	3301	1	IVNT	Sun-B_pQTL_EUR_2017
rs579459	rs579459	chr9:136154168	chr9:133278724	C	T	chr9:136138765	chr9:136138765	chr9:133263362	G	GCGCCCACCACTA	1	0.81767	0.99313	Interleukin-9	EFO_0004747	Sun B	29875488	European	2017	0.0261	0.0324	0.417	+	3301	1	IVNT	Sun-B_pQTL_EUR_2017
rs579459	rs579459	chr9:136154168	chr9:133278724	C	T	chr9:136138765	chr9:136138765	chr9:133263362	G	GCGCCCACCACTA	1	0.81767	0.99313	Kallikrein-11	EFO_0004747	Sun B	29875488	European	2017	-0.0265	0.0324	0.417	-	3301	1	IVNT	Sun-B_pQTL_EUR_2017
rs579459	rs579459	chr9:136154168	chr9:133278724	C	T	chr9:136138765	chr9:136138765	chr9:133263362	G	GCGCCCACCACTA	1	0.81767	0.99313	Leucine-rich repeat serine/threonine-protein kinase 2	EFO_0004747	Sun B	29875488	European	2017	0.0263	0.0324	0.417	+	3301	1	IVNT	Sun-B_pQTL_EUR_2017
rs579459	rs579459	chr9:136154168	chr9:133278724	C	T	chr9:136138765	chr9:136138765	chr9:133263362	G	GCGCCCACCACTA	1	0.81767	0.99313	Lipase member N	EFO_0004747	Sun B	29875488	European	2017	0.0265	0.0324	0.417	+	3301	1	IVNT	Sun-B_pQTL_EUR_2017
rs579459	rs579459	chr9:136154168	chr9:133278724	C	T	chr9:136138765	chr9:136138765	chr9:133263362	G	GCGCCCACCACTA	1	0.81767	0.99313	Lymphocyte antigen 6 complex locus protein G6d	EFO_0004747	Sun B	29875488	European	2017	0.0262	0.0324	0.417	+	3301	1	IVNT	Sun-B_pQTL_EUR_2017
rs579459	rs579459	chr9:136154168	chr9:133278724	C	T	chr9:136138765	chr9:136138765	chr9:133263362	G	GCGCCCACCACTA	1	0.81767	0.99313	Lysosome-associated membrane glycoprotein 3	EFO_0004747	Sun B	29875488	European	2017	0.0261	0.0324	0.417	+	3301	1	IVNT	Sun-B_pQTL_EUR_2017
rs579459	rs579459	chr9:136154168	chr9:133278724	C	T	chr9:136138765	chr9:136138765	chr9:133263362	G	GCGCCCACCACTA	1	0.81767	0.99313	Methylmalonyl-CoA epimerase, mitochondrial	EFO_0004747	Sun B	29875488	European	2017	-0.0264	0.0324	0.417	-	3301	1	IVNT	Sun-B_pQTL_EUR_2017
rs579459	rs579459	chr9:136154168	chr9:133278724	C	T	chr9:136138765	chr9:136138765	chr9:133263362	G	GCGCCCACCACTA	1	0.81767	0.99313	Myotubularin-related protein 1	EFO_0004747	Sun B	29875488	European	2017	-0.0265	0.0324	0.417	-	3301	1	IVNT	Sun-B_pQTL_EUR_2017
rs579459	rs579459	chr9:136154168	chr9:133278724	C	T	chr9:136138765	chr9:136138765	chr9:133263362	G	GCGCCCACCACTA	1	0.81767	0.99313	N-acetylated-alpha-linked acidic dipeptidase 2	EFO_0004747	Sun B	29875488	European	2017	0.0264	0.0324	0.417	+	3301	1	IVNT	Sun-B_pQTL_EUR_2017
rs579459	rs579459	chr9:136154168	chr9:133278724	C	T	chr9:136138765	chr9:136138765	chr9:133263362	G	GCGCCCACCACTA	1	0.81767	0.99313	Poly(A) RNA polymerase, mitochondrial	EFO_0004747	Sun B	29875488	European	2017	-0.0261	0.0324	0.417	-	3301	1	IVNT	Sun-B_pQTL_EUR_2017
rs579459	rs579459	chr9:136154168	chr9:133278724	C	T	chr9:136138765	chr9:136138765	chr9:133263362	G	GCGCCCACCACTA	1	0.81767	0.99313	Prefoldin subunit 5	EFO_0004747	Sun B	29875488	European	2017	0.0261	0.0324	0.417	+	3301	1	IVNT	Sun-B_pQTL_EUR_2017
rs579459	rs579459	chr9:136154168	chr9:133278724	C	T	chr9:136138765	chr9:136138765	chr9:133263362	G	GCGCCCACCACTA	1	0.81767	0.99313	Protein crumbs homolog 1	EFO_0004747	Sun B	29875488	European	2017	0.0263	0.0324	0.417	+	3301	1	IVNT	Sun-B_pQTL_EUR_2017
rs579459	rs579459	chr9:136154168	chr9:133278724	C	T	chr9:136138765	chr9:136138765	chr9:133263362	G	GCGCCCACCACTA	1	0.81767	0.99313	SLAM family member 8	EFO_0004747	Sun B	29875488	European	2017	0.0264	0.0324	0.417	+	3301	1	IVNT	Sun-B_pQTL_EUR_2017
rs579459	rs579459	chr9:136154168	chr9:133278724	C	T	chr9:136138765	chr9:136138765	chr9:133263362	G	GCGCCCACCACTA	1	0.81767	0.99313	Sia-alpha-2,3-Gal-beta-1,4-GlcNAc-R:alpha 2,8-sialyltransferase	EFO_0004747	Sun B	29875488	European	2017	0.0263	0.0324	0.417	+	3301	1	IVNT	Sun-B_pQTL_EUR_2017
rs579459	rs579459	chr9:136154168	chr9:133278724	C	T	chr9:136138765	chr9:136138765	chr9:133263362	G	GCGCCCACCACTA	1	0.81767	0.99313	Tensin-4	EFO_0004747	Sun B	29875488	European	2017	-0.0266	0.0324	0.417	-	3301	1	IVNT	Sun-B_pQTL_EUR_2017
rs579459	rs579459	chr9:136154168	chr9:133278724	C	T	chr9:136138765	chr9:136138765	chr9:133263362	G	GCGCCCACCACTA	1	0.81767	0.99313	Thioredoxin reductase 1, cytoplasmic	EFO_0004747	Sun B	29875488	European	2017	-0.0261	0.0324	0.417	-	3301	1	IVNT	Sun-B_pQTL_EUR_2017
rs579459	rs579459	chr9:136154168	chr9:133278724	C	T	chr9:136138765	chr9:136138765	chr9:133263362	G	GCGCCCACCACTA	1	0.81767	0.99313	Transmembrane protein 40	EFO_0004747	Sun B	29875488	European	2017	-0.0262	0.0324	0.417	-	3301	1	IVNT	Sun-B_pQTL_EUR_2017
rs579459	rs579459	chr9:136154168	chr9:133278724	C	T	chr9:136138765	chr9:136138765	chr9:133263362	G	GCGCCCACCACTA	1	0.81767	0.99313	Vesicle-associated membrane protein 3	EFO_0004747	Sun B	29875488	European	2017	0.0263	0.0324	0.417	+	3301	1	IVNT	Sun-B_pQTL_EUR_2017
rs579459	rs579459	chr9:136154168	chr9:133278724	C	T	chr9:136138765	chr9:136138765	chr9:133263362	G	GCGCCCACCACTA	1	0.81767	0.99313	von Willebrand factor C domain-containing protein 2-like	EFO_0004747	Sun B	29875488	European	2017	0.0265	0.0324	0.417	+	3301	1	IVNT	Sun-B_pQTL_EUR_2017
rs579459	rs579459	chr9:136154168	chr9:133278724	C	T	rs8176643	chr9:136149709	chr9:133274293	A	AC	1	0.81767	0.99313	Aldehyde dehydrogenase, dimeric NADP-preferring	EFO_0004747	Sun B	29875488	European	2017	-0.0268	0.0332	0.417	-	3301	1	IVNT	Sun-B_pQTL_EUR_2017
rs579459	rs579459	chr9:136154168	chr9:133278724	C	T	rs8176643	chr9:136149709	chr9:133274293	A	AC	1	0.81767	0.99313	Bis(5-adenosyl)-triphosphatase	EFO_0004747	Sun B	29875488	European	2017	-0.0267	0.0332	0.417	-	3301	1	IVNT	Sun-B_pQTL_EUR_2017
rs579459	rs579459	chr9:136154168	chr9:133278724	C	T	rs8176643	chr9:136149709	chr9:133274293	A	AC	1	0.81767	0.99313	C-type lectin domain family 2 member L	EFO_0004747	Sun B	29875488	European	2017	0.0269	0.0332	0.417	+	3301	1	IVNT	Sun-B_pQTL_EUR_2017
rs579459	rs579459	chr9:136154168	chr9:133278724	C	T	rs8176643	chr9:136149709	chr9:133274293	A	AC	1	0.81767	0.99313	Cellular tumor antigen p53	EFO_0004747	Sun B	29875488	European	2017	0.027	0.0332	0.417	+	3301	1	IVNT	Sun-B_pQTL_EUR_2017
rs579459	rs579459	chr9:136154168	chr9:133278724	C	T	rs8176643	chr9:136149709	chr9:133274293	A	AC	1	0.81767	0.99313	Centrosomal protein of 57 kDa	EFO_0004747	Sun B	29875488	European	2017	-0.0272	0.0332	0.417	-	3301	1	IVNT	Sun-B_pQTL_EUR_2017
rs579459	rs579459	chr9:136154168	chr9:133278724	C	T	rs8176643	chr9:136149709	chr9:133274293	A	AC	1	0.81767	0.99313	Ephrin-A5	EFO_0004747	Sun B	29875488	European	2017	0.0267	0.0332	0.417	+	3301	1	IVNT	Sun-B_pQTL_EUR_2017
rs579459	rs579459	chr9:136154168	chr9:133278724	C	T	rs8176643	chr9:136149709	chr9:133274293	A	AC	1	0.81767	0.99313	Eukaryotic translation initiation factor 4 gamma 3	EFO_0004747	Sun B	29875488	European	2017	0.0269	0.0332	0.417	+	3301	1	IVNT	Sun-B_pQTL_EUR_2017
rs579459	rs579459	chr9:136154168	chr9:133278724	C	T	rs8176643	chr9:136149709	chr9:133274293	A	AC	1	0.81767	0.99313	Glycosyltransferase-like protein LARGE1	EFO_0004747	Sun B	29875488	European	2017	-0.0269	0.0332	0.417	-	3301	1	IVNT	Sun-B_pQTL_EUR_2017
rs579459	rs579459	chr9:136154168	chr9:133278724	C	T	rs8176643	chr9:136149709	chr9:133274293	A	AC	1	0.81767	0.99313	Matrix extracellular phosphoglycoprotein	EFO_0004747	Sun B	29875488	European	2017	0.0271	0.0331	0.417	+	3301	1	IVNT	Sun-B_pQTL_EUR_2017
rs579459	rs579459	chr9:136154168	chr9:133278724	C	T	rs8176643	chr9:136149709	chr9:133274293	A	AC	1	0.81767	0.99313	Methylmalonyl-CoA epimerase, mitochondrial	EFO_0004747	Sun B	29875488	European	2017	-0.0271	0.0332	0.417	-	3301	1	IVNT	Sun-B_pQTL_EUR_2017
rs579459	rs579459	chr9:136154168	chr9:133278724	C	T	rs8176643	chr9:136149709	chr9:133274293	A	AC	1	0.81767	0.99313	Myeloperoxidase	EFO_0004747	Sun B	29875488	European	2017	0.027	0.0332	0.417	+	3301	1	IVNT	Sun-B_pQTL_EUR_2017
rs579459	rs579459	chr9:136154168	chr9:133278724	C	T	rs8176643	chr9:136149709	chr9:133274293	A	AC	1	0.81767	0.99313	Peroxiredoxin-4	EFO_0004747	Sun B	29875488	European	2017	-0.0271	0.0332	0.417	-	3301	1	IVNT	Sun-B_pQTL_EUR_2017
rs579459	rs579459	chr9:136154168	chr9:133278724	C	T	rs8176643	chr9:136149709	chr9:133274293	A	AC	1	0.81767	0.99313	Semaphorin-4D	EFO_0004747	Sun B	29875488	European	2017	-0.0268	0.0332	0.417	-	3301	1	IVNT	Sun-B_pQTL_EUR_2017
rs579459	rs579459	chr9:136154168	chr9:133278724	C	T	rs8176643	chr9:136149709	chr9:133274293	A	AC	1	0.81767	0.99313	Transmembrane protease serine 11A	EFO_0004747	Sun B	29875488	European	2017	0.0268	0.0332	0.417	+	3301	1	IVNT	Sun-B_pQTL_EUR_2017
rs579459	rs579459	chr9:136154168	chr9:133278724	C	T	rs8176643	chr9:136149709	chr9:133274293	A	AC	1	0.81767	0.99313	Transmembrane protein 190	EFO_0004747	Sun B	29875488	European	2017	0.0272	0.0332	0.417	+	3301	1	IVNT	Sun-B_pQTL_EUR_2017
rs579459	rs579459	chr9:136154168	chr9:133278724	C	T	rs8176643	chr9:136149709	chr9:133274293	A	AC	1	0.81767	0.99313	Tumor necrosis factor ligand superfamily member 15	EFO_0004747	Sun B	29875488	European	2017	0.0268	0.0332	0.417	+	3301	1	IVNT	Sun-B_pQTL_EUR_2017
rs579459	rs579459	chr9:136154168	chr9:133278724	C	T	rs8176643	chr9:136149709	chr9:133274293	A	AC	1	0.81767	0.99313	Tyrosine-protein kinase HCK	EFO_0004747	Sun B	29875488	European	2017	-0.0267	0.0331	0.417	-	3301	1	IVNT	Sun-B_pQTL_EUR_2017
rs579459	rs579459	chr9:136154168	chr9:133278724	C	T	rs8176643	chr9:136149709	chr9:133274293	A	AC	1	0.81767	0.99313	alpha-2-macroglobulin receptor-associated protein	EFO_0004747	Sun B	29875488	European	2017	-0.0267	0.0331	0.417	-	3301	1	IVNT	Sun-B_pQTL_EUR_2017
rs579459	rs579459	chr9:136154168	chr9:133278724	C	T	rs115478735	chr9:136149711	chr9:133274295	T	A	1	0.81767	0.99313	Alpha-N-acetylgalactosaminide alpha-2,6-sialyltransferase 2	EFO_0004747	Sun B	29875488	European	2017	0.0264	0.0323	0.417	+	3301	1	IVNT	Sun-B_pQTL_EUR_2017
rs579459	rs579459	chr9:136154168	chr9:133278724	C	T	rs115478735	chr9:136149711	chr9:133274295	T	A	1	0.81767	0.99313	Beta-1,3-N-acetylglucosaminyltransferase manic fringe	EFO_0004747	Sun B	29875488	European	2017	-0.0263	0.0323	0.417	-	3301	1	IVNT	Sun-B_pQTL_EUR_2017
rs579459	rs579459	chr9:136154168	chr9:133278724	C	T	rs115478735	chr9:136149711	chr9:133274295	T	A	1	0.81767	0.99313	C-C motif chemokine 7	EFO_0004747	Sun B	29875488	European	2017	0.0262	0.0323	0.417	+	3301	1	IVNT	Sun-B_pQTL_EUR_2017
rs579459	rs579459	chr9:136154168	chr9:133278724	C	T	rs115478735	chr9:136149711	chr9:133274295	T	A	1	0.81767	0.99313	C-type lectin domain family 12 member A	EFO_0004747	Sun B	29875488	European	2017	-0.0261	0.0323	0.417	-	3301	1	IVNT	Sun-B_pQTL_EUR_2017
rs579459	rs579459	chr9:136154168	chr9:133278724	C	T	rs115478735	chr9:136149711	chr9:133274295	T	A	1	0.81767	0.99313	Calcyphosin-like protein	EFO_0004747	Sun B	29875488	European	2017	0.0265	0.0323	0.417	+	3301	1	IVNT	Sun-B_pQTL_EUR_2017
rs579459	rs579459	chr9:136154168	chr9:133278724	C	T	rs115478735	chr9:136149711	chr9:133274295	T	A	1	0.81767	0.99313	Corticotropin	EFO_0004747	Sun B	29875488	European	2017	0.0263	0.0323	0.417	+	3301	1	IVNT	Sun-B_pQTL_EUR_2017
rs579459	rs579459	chr9:136154168	chr9:133278724	C	T	rs115478735	chr9:136149711	chr9:133274295	T	A	1	0.81767	0.99313	Dipeptidyl peptidase 2	EFO_0004747	Sun B	29875488	European	2017	0.026	0.0323	0.417	+	3301	1	IVNT	Sun-B_pQTL_EUR_2017
rs579459	rs579459	chr9:136154168	chr9:133278724	C	T	rs115478735	chr9:136149711	chr9:133274295	T	A	1	0.81767	0.99313	E3 ubiquitin-protein ligase DTX3L	EFO_0004747	Sun B	29875488	European	2017	-0.0261	0.0323	0.417	-	3301	1	IVNT	Sun-B_pQTL_EUR_2017
rs579459	rs579459	chr9:136154168	chr9:133278724	C	T	rs115478735	chr9:136149711	chr9:133274295	T	A	1	0.81767	0.99313	E3 ubiquitin-protein ligase RNF149	EFO_0004747	Sun B	29875488	European	2017	0.0261	0.0323	0.417	+	3301	1	IVNT	Sun-B_pQTL_EUR_2017
rs579459	rs579459	chr9:136154168	chr9:133278724	C	T	rs115478735	chr9:136149711	chr9:133274295	T	A	1	0.81767	0.99313	ELAV-like protein 1	EFO_0004747	Sun B	29875488	European	2017	-0.0264	0.0323	0.417	-	3301	1	IVNT	Sun-B_pQTL_EUR_2017
rs579459	rs579459	chr9:136154168	chr9:133278724	C	T	rs115478735	chr9:136149711	chr9:133274295	T	A	1	0.81767	0.99313	Ethanolamine kinase 1	EFO_0004747	Sun B	29875488	European	2017	-0.026	0.0323	0.417	-	3301	1	IVNT	Sun-B_pQTL_EUR_2017
rs579459	rs579459	chr9:136154168	chr9:133278724	C	T	rs115478735	chr9:136149711	chr9:133274295	T	A	1	0.81767	0.99313	Keratinocyte-associated transmembrane protein 2	EFO_0004747	Sun B	29875488	European	2017	0.0261	0.0323	0.417	+	3301	1	IVNT	Sun-B_pQTL_EUR_2017
rs579459	rs579459	chr9:136154168	chr9:133278724	C	T	rs115478735	chr9:136149711	chr9:133274295	T	A	1	0.81767	0.99313	N-acetylglutamate synthase, mitochondrial	EFO_0004747	Sun B	29875488	European	2017	0.0262	0.0323	0.417	+	3301	1	IVNT	Sun-B_pQTL_EUR_2017
rs579459	rs579459	chr9:136154168	chr9:133278724	C	T	rs115478735	chr9:136149711	chr9:133274295	T	A	1	0.81767	0.99313	Neuropilin and tolloid-like protein 1	EFO_0004747	Sun B	29875488	European	2017	-0.026	0.0323	0.417	-	3301	1	IVNT	Sun-B_pQTL_EUR_2017
rs579459	rs579459	chr9:136154168	chr9:133278724	C	T	rs115478735	chr9:136149711	chr9:133274295	T	A	1	0.81767	0.99313	Neurotrophin-4	EFO_0004747	Sun B	29875488	European	2017	0.0261	0.0323	0.417	+	3301	1	IVNT	Sun-B_pQTL_EUR_2017
rs579459	rs579459	chr9:136154168	chr9:133278724	C	T	rs115478735	chr9:136149711	chr9:133274295	T	A	1	0.81767	0.99313	Procollagen galactosyltransferase 2	EFO_0004747	Sun B	29875488	European	2017	0.0263	0.0323	0.417	+	3301	1	IVNT	Sun-B_pQTL_EUR_2017
rs579459	rs579459	chr9:136154168	chr9:133278724	C	T	rs115478735	chr9:136149711	chr9:133274295	T	A	1	0.81767	0.99313	Proprotein convertase subtilisin/kexin type 7	EFO_0004747	Sun B	29875488	European	2017	-0.0264	0.0323	0.417	-	3301	1	IVNT	Sun-B_pQTL_EUR_2017
rs579459	rs579459	chr9:136154168	chr9:133278724	C	T	rs115478735	chr9:136149711	chr9:133274295	T	A	1	0.81767	0.99313	Protein FAM173A	EFO_0004747	Sun B	29875488	European	2017	0.0263	0.0323	0.417	+	3301	1	IVNT	Sun-B_pQTL_EUR_2017
rs579459	rs579459	chr9:136154168	chr9:133278724	C	T	rs115478735	chr9:136149711	chr9:133274295	T	A	1	0.81767	0.99313	Protocadherin-15	EFO_0004747	Sun B	29875488	European	2017	-0.0262	0.0323	0.417	-	3301	1	IVNT	Sun-B_pQTL_EUR_2017
rs579459	rs579459	chr9:136154168	chr9:133278724	C	T	rs115478735	chr9:136149711	chr9:133274295	T	A	1	0.81767	0.99313	Protocadherin-9	EFO_0004747	Sun B	29875488	European	2017	0.0262	0.0323	0.417	+	3301	1	IVNT	Sun-B_pQTL_EUR_2017
rs579459	rs579459	chr9:136154168	chr9:133278724	C	T	rs115478735	chr9:136149711	chr9:133274295	T	A	1	0.81767	0.99313	R-spondin-3	EFO_0004747	Sun B	29875488	European	2017	-0.0264	0.0323	0.417	-	3301	1	IVNT	Sun-B_pQTL_EUR_2017
rs579459	rs579459	chr9:136154168	chr9:133278724	C	T	rs115478735	chr9:136149711	chr9:133274295	T	A	1	0.81767	0.99313	RNA binding protein fox-1 homolog 2	EFO_0004747	Sun B	29875488	European	2017	0.0263	0.0323	0.417	+	3301	1	IVNT	Sun-B_pQTL_EUR_2017
rs579459	rs579459	chr9:136154168	chr9:133278724	C	T	rs115478735	chr9:136149711	chr9:133274295	T	A	1	0.81767	0.99313	RNA polymerase II subunit A C-terminal domain phosphatase SSU72	EFO_0004747	Sun B	29875488	European	2017	-0.0265	0.0323	0.417	-	3301	1	IVNT	Sun-B_pQTL_EUR_2017
rs579459	rs579459	chr9:136154168	chr9:133278724	C	T	rs115478735	chr9:136149711	chr9:133274295	T	A	1	0.81767	0.99313	SLAM family member 7	EFO_0004747	Sun B	29875488	European	2017	0.0261	0.0323	0.417	+	3301	1	IVNT	Sun-B_pQTL_EUR_2017
rs579459	rs579459	chr9:136154168	chr9:133278724	C	T	rs115478735	chr9:136149711	chr9:133274295	T	A	1	0.81767	0.99313	Sodium/potassium-transporting ATPase subunit alpha-1	EFO_0004747	Sun B	29875488	European	2017	0.026	0.0323	0.417	+	3301	1	IVNT	Sun-B_pQTL_EUR_2017
rs579459	rs579459	chr9:136154168	chr9:133278724	C	T	rs115478735	chr9:136149711	chr9:133274295	T	A	1	0.81767	0.99313	Synaptotagmin-17	EFO_0004747	Sun B	29875488	European	2017	0.0264	0.0323	0.417	+	3301	1	IVNT	Sun-B_pQTL_EUR_2017
rs579459	rs579459	chr9:136154168	chr9:133278724	C	T	rs115478735	chr9:136149711	chr9:133274295	T	A	1	0.81767	0.99313	Syntaxin-1A	EFO_0004747	Sun B	29875488	European	2017	-0.0261	0.0323	0.417	-	3301	1	IVNT	Sun-B_pQTL_EUR_2017
rs579459	rs579459	chr9:136154168	chr9:133278724	C	T	rs115478735	chr9:136149711	chr9:133274295	T	A	1	0.81767	0.99313	Teratocarcinoma-derived growth factor 1	EFO_0004747	Sun B	29875488	European	2017	-0.0263	0.0323	0.417	-	3301	1	IVNT	Sun-B_pQTL_EUR_2017
rs579459	rs579459	chr9:136154168	chr9:133278724	C	T	rs115478735	chr9:136149711	chr9:133274295	T	A	1	0.81767	0.99313	Thymic stromal lymphopoietin	EFO_0004747	Sun B	29875488	European	2017	0.0262	0.0323	0.417	+	3301	1	IVNT	Sun-B_pQTL_EUR_2017
rs579459	rs579459	chr9:136154168	chr9:133278724	C	T	rs115478735	chr9:136149711	chr9:133274295	T	A	1	0.81767	0.99313	alpha-2-macroglobulin receptor-associated protein	EFO_0004747	Sun B	29875488	European	2017	0.0262	0.0323	0.417	+	3301	1	IVNT	Sun-B_pQTL_EUR_2017
rs579459	rs579459	chr9:136154168	chr9:133278724	C	T	rs651007	chr9:136153875	chr9:133278431	T	C	1	1	1	Interleukin-1 alpha	EFO_0004747	Suhre K	28240269	European	2017	0.04255	0.05249	0.4177	+	1000	1	-	Suhre-K_Proteins_EUR_2017
rs579459	rs579459	chr9:136154168	chr9:133278724	C	T	rs495828	chr9:136154867	chr9:133279294	T	G	1	1	1	Macrophage metalloelastase	EFO_0004747	Folkersen L	28369058	European	2017	-0.023	0.0284	0.419	-	3394	1	-	Folkersen-L_Proteins_EUR_2017
rs579459	rs579459	chr9:136154168	chr9:133278724	C	T	rs600038	chr9:136151806	chr9:133276354	C	T	1	0.99411	1	Myoglobin	EFO_0004747	Folkersen L	28369058	European	2017	0.0229	0.0284	0.4199	+	3394	1	-	Folkersen-L_Proteins_EUR_2017
rs579459	rs579459	chr9:136154168	chr9:133278724	C	T	rs651007	chr9:136153875	chr9:133278431	T	C	1	1	1	Chordin-like protein 1	EFO_0004747	Suhre K	28240269	European	2017	-0.03558	0.04412	0.4202	-	1000	1	-	Suhre-K_Proteins_EUR_2017
rs579459	rs579459	chr9:136154168	chr9:133278724	C	T	rs651007	chr9:136153875	chr9:133278431	T	C	1	1	1	Aminoacylase-1	EFO_0004747	Suhre K	28240269	European	2017	-0.03765	0.04671	0.4204	-	1000	1	-	Suhre-K_Proteins_EUR_2017
rs579459	rs579459	chr9:136154168	chr9:133278724	C	T	rs651007	chr9:136153875	chr9:133278431	T	C	1	1	1	Myoglobin	EFO_0004747	Folkersen L	28369058	European	2017	0.0229	0.0284	0.4209	+	3394	1	-	Folkersen-L_Proteins_EUR_2017
rs579459	rs579459	chr9:136154168	chr9:133278724	C	T	rs651007	chr9:136153875	chr9:133278431	T	C	1	1	1	C-type lectin domain family 7 member A	EFO_0004747	Suhre K	28240269	European	2017	0.04167	0.05177	0.4211	+	1000	1	-	Suhre-K_Proteins_EUR_2017
rs579459	rs579459	chr9:136154168	chr9:133278724	C	T	rs651007	chr9:136153875	chr9:133278431	T	C	1	1	1	Sphingosine kinase 2	EFO_0004747	Suhre K	28240269	European	2017	0.04231	0.05257	0.4211	+	1000	1	-	Suhre-K_Proteins_EUR_2017
rs579459	rs579459	chr9:136154168	chr9:133278724	C	T	rs651007	chr9:136153875	chr9:133278431	T	C	1	1	1	Retinoic acid receptor responder protein 2	EFO_0004747	Suhre K	28240269	European	2017	0.03969	0.04934	0.4213	+	1000	1	-	Suhre-K_Proteins_EUR_2017
rs579459	rs579459	chr9:136154168	chr9:133278724	C	T	rs651007	chr9:136153875	chr9:133278431	T	C	1	1	1	Macrophage mannose receptor 1	EFO_0004747	Suhre K	28240269	European	2017	0.04193	0.05214	0.4215	+	1000	1	-	Suhre-K_Proteins_EUR_2017
rs579459	rs579459	chr9:136154168	chr9:133278724	C	T	rs651007	chr9:136153875	chr9:133278431	T	C	1	1	1	Tumor necrosis factor receptor superfamily member 19L	EFO_0004747	Suhre K	28240269	European	2017	-0.03812	0.04746	0.4221	-	1000	1	-	Suhre-K_Proteins_EUR_2017
rs579459	rs579459	chr9:136154168	chr9:133278724	C	T	rs651007	chr9:136153875	chr9:133278431	T	C	1	1	1	Decorin	EFO_0004747	Suhre K	28240269	European	2017	-0.04206	0.05241	0.4225	-	1000	1	-	Suhre-K_Proteins_EUR_2017
rs579459	rs579459	chr9:136154168	chr9:133278724	C	T	rs651007	chr9:136153875	chr9:133278431	T	C	1	1	1	Baculoviral IAP repeat-containing protein 3	EFO_0004747	Suhre K	28240269	European	2017	0.04228	0.05271	0.4226	+	1000	1	-	Suhre-K_Proteins_EUR_2017
rs579459	rs579459	chr9:136154168	chr9:133278724	C	T	rs495828	chr9:136154867	chr9:133279294	T	G	1	1	1	Myoglobin	EFO_0004747	Folkersen L	28369058	European	2017	0.0228	0.0284	0.4228	+	3394	1	-	Folkersen-L_Proteins_EUR_2017
rs579459	rs579459	chr9:136154168	chr9:133278724	C	T	rs649129	chr9:136154304	-	T	C	1	1	1	Myoglobin	EFO_0004747	Folkersen L	28369058	European	2017	0.0227	0.0284	0.4236	+	3394	1	-	Folkersen-L_Proteins_EUR_2017
rs579459	rs579459	chr9:136154168	chr9:133278724	C	T	chr9:136141870	chr9:136141870	chr9:133266456	T	C	1	0.82314	0.99316	Interleukin-18	EFO_0004747	Folkersen L	28369058	European	2017	-0.0234	0.0292	0.4239	-	3394	1	-	Folkersen-L_Proteins_EUR_2017
rs579459	rs579459	chr9:136154168	chr9:133278724	C	T	rs579459	chr9:136154168	chr9:133278724	C	T	0	1	1	Myoglobin	EFO_0004747	Folkersen L	28369058	European	2017	0.0227	0.0284	0.424	+	3394	1	-	Folkersen-L_Proteins_EUR_2017
rs579459	rs579459	chr9:136154168	chr9:133278724	C	T	rs651007	chr9:136153875	chr9:133278431	T	C	1	1	1	N-acylethanolamine-hydrolyzing acid amidase	EFO_0004747	Suhre K	28240269	European	2017	-0.04187	0.05238	0.4243	-	1000	1	-	Suhre-K_Proteins_EUR_2017
rs579459	rs579459	chr9:136154168	chr9:133278724	C	T	rs651007	chr9:136153875	chr9:133278431	T	C	1	1	1	Cysteine-rich secretory protein 3	EFO_0004747	Suhre K	28240269	European	2017	0.04193	0.05248	0.4245	+	1000	1	-	Suhre-K_Proteins_EUR_2017
rs579459	rs579459	chr9:136154168	chr9:133278724	C	T	chr9:136138765	chr9:136138765	chr9:133263362	G	GCGCCCACCACTA	1	0.81767	0.99313	Kallikrein-6	EFO_0004747	Folkersen L	28369058	European	2017	NA	NA	0.4246	NA	3394	1	-	Folkersen-L_Proteins_EUR_2017
rs579459	rs579459	chr9:136154168	chr9:133278724	C	T	rs651007	chr9:136153875	chr9:133278431	T	C	1	1	1	T-lymphocyte surface antigen Ly-9	EFO_0004747	Suhre K	28240269	European	2017	-0.04174	0.05227	0.4248	-	1000	1	-	Suhre-K_Proteins_EUR_2017
rs579459	rs579459	chr9:136154168	chr9:133278724	C	T	rs651007	chr9:136153875	chr9:133278431	T	C	1	1	1	Midkine	EFO_0004747	Suhre K	28240269	European	2017	-0.04192	0.05253	0.4251	-	1000	1	-	Suhre-K_Proteins_EUR_2017
rs579459	rs579459	chr9:136154168	chr9:133278724	C	T	rs651007	chr9:136153875	chr9:133278431	T	C	1	1	1	Ck-beta-8-1	EFO_0004747	Suhre K	28240269	European	2017	-0.04137	0.05191	0.4257	-	1000	1	-	Suhre-K_Proteins_EUR_2017
rs579459	rs579459	chr9:136154168	chr9:133278724	C	T	rs651007	chr9:136153875	chr9:133278431	T	C	1	1	1	Tumor necrosis factor receptor superfamily member 6B	EFO_0004747	Suhre K	28240269	European	2017	0.04182	0.05252	0.4261	+	1000	1	-	Suhre-K_Proteins_EUR_2017
rs579459	rs579459	chr9:136154168	chr9:133278724	C	T	rs579459	chr9:136154168	chr9:133278724	C	T	0	1	1	ADP-ribose pyrophosphatase, mitochondrial	EFO_0004747	Sun B	29875488	European	2017	0.0244	0.0305	0.427	+	3301	1	IVNT	Sun-B_pQTL_EUR_2017
rs579459	rs579459	chr9:136154168	chr9:133278724	C	T	rs579459	chr9:136154168	chr9:133278724	C	T	0	1	1	Beta-soluble NSF attachment protein	EFO_0004747	Sun B	29875488	European	2017	0.0243	0.0305	0.427	+	3301	1	IVNT	Sun-B_pQTL_EUR_2017
rs579459	rs579459	chr9:136154168	chr9:133278724	C	T	rs579459	chr9:136154168	chr9:133278724	C	T	0	1	1	C-X-C motif chemokine 11	EFO_0004747	Sun B	29875488	European	2017	-0.0241	0.0305	0.427	-	3301	1	IVNT	Sun-B_pQTL_EUR_2017
rs579459	rs579459	chr9:136154168	chr9:133278724	C	T	rs579459	chr9:136154168	chr9:133278724	C	T	0	1	1	Coiled-coil domain-containing protein 134	EFO_0004747	Sun B	29875488	European	2017	0.024	0.0305	0.427	+	3301	1	IVNT	Sun-B_pQTL_EUR_2017
rs579459	rs579459	chr9:136154168	chr9:133278724	C	T	rs579459	chr9:136154168	chr9:133278724	C	T	0	1	1	Cytochrome c oxidase subunit 5B, mitochondrial	EFO_0004747	Sun B	29875488	European	2017	0.0242	0.0305	0.427	+	3301	1	IVNT	Sun-B_pQTL_EUR_2017
rs579459	rs579459	chr9:136154168	chr9:133278724	C	T	rs579459	chr9:136154168	chr9:133278724	C	T	0	1	1	Electroneutral sodium bicarbonate exchanger 1	EFO_0004747	Sun B	29875488	European	2017	-0.0244	0.0305	0.427	-	3301	1	IVNT	Sun-B_pQTL_EUR_2017
rs579459	rs579459	chr9:136154168	chr9:133278724	C	T	rs579459	chr9:136154168	chr9:133278724	C	T	0	1	1	Galectin-7	EFO_0004747	Sun B	29875488	European	2017	-0.0243	0.0305	0.427	-	3301	1	IVNT	Sun-B_pQTL_EUR_2017
rs579459	rs579459	chr9:136154168	chr9:133278724	C	T	rs579459	chr9:136154168	chr9:133278724	C	T	0	1	1	Hepatocyte growth factor-regulated tyrosine kinase substrate	EFO_0004747	Sun B	29875488	European	2017	0.024	0.0305	0.427	+	3301	1	IVNT	Sun-B_pQTL_EUR_2017
rs579459	rs579459	chr9:136154168	chr9:133278724	C	T	rs579459	chr9:136154168	chr9:133278724	C	T	0	1	1	Histone acetyltransferase KAT6A	EFO_0004747	Sun B	29875488	European	2017	0.0242	0.0305	0.427	+	3301	1	IVNT	Sun-B_pQTL_EUR_2017
rs579459	rs579459	chr9:136154168	chr9:133278724	C	T	rs579459	chr9:136154168	chr9:133278724	C	T	0	1	1	Histone-lysine N-methyltransferase 2D	EFO_0004747	Sun B	29875488	European	2017	-0.0241	0.0305	0.427	-	3301	1	IVNT	Sun-B_pQTL_EUR_2017
rs579459	rs579459	chr9:136154168	chr9:133278724	C	T	rs579459	chr9:136154168	chr9:133278724	C	T	0	1	1	Inosine-5-monophosphate dehydrogenase 2	EFO_0004747	Sun B	29875488	European	2017	-0.0242	0.0305	0.427	-	3301	1	IVNT	Sun-B_pQTL_EUR_2017
rs579459	rs579459	chr9:136154168	chr9:133278724	C	T	rs579459	chr9:136154168	chr9:133278724	C	T	0	1	1	Interleukin-13	EFO_0004747	Sun B	29875488	European	2017	0.0243	0.0305	0.427	+	3301	1	IVNT	Sun-B_pQTL_EUR_2017
rs579459	rs579459	chr9:136154168	chr9:133278724	C	T	rs579459	chr9:136154168	chr9:133278724	C	T	0	1	1	Myeloperoxidase	EFO_0004747	Sun B	29875488	European	2017	0.0241	0.0305	0.427	+	3301	1	IVNT	Sun-B_pQTL_EUR_2017
rs579459	rs579459	chr9:136154168	chr9:133278724	C	T	rs579459	chr9:136154168	chr9:133278724	C	T	0	1	1	PHD finger protein 3	EFO_0004747	Sun B	29875488	European	2017	-0.0241	0.0305	0.427	-	3301	1	IVNT	Sun-B_pQTL_EUR_2017
rs579459	rs579459	chr9:136154168	chr9:133278724	C	T	rs579459	chr9:136154168	chr9:133278724	C	T	0	1	1	Potassium voltage-gated channel subfamily F member 1	EFO_0004747	Sun B	29875488	European	2017	-0.0243	0.0305	0.427	-	3301	1	IVNT	Sun-B_pQTL_EUR_2017
rs579459	rs579459	chr9:136154168	chr9:133278724	C	T	rs579459	chr9:136154168	chr9:133278724	C	T	0	1	1	Prolyl 4-hydroxylase subunit alpha-2	EFO_0004747	Sun B	29875488	European	2017	0.0242	0.0305	0.427	+	3301	1	IVNT	Sun-B_pQTL_EUR_2017
rs579459	rs579459	chr9:136154168	chr9:133278724	C	T	rs579459	chr9:136154168	chr9:133278724	C	T	0	1	1	Regulator of G-protein signaling 10	EFO_0004747	Sun B	29875488	European	2017	-0.0243	0.0305	0.427	-	3301	1	IVNT	Sun-B_pQTL_EUR_2017
rs579459	rs579459	chr9:136154168	chr9:133278724	C	T	rs579459	chr9:136154168	chr9:133278724	C	T	0	1	1	Testican-1	EFO_0004747	Sun B	29875488	European	2017	-0.0242	0.0305	0.427	-	3301	1	IVNT	Sun-B_pQTL_EUR_2017
rs579459	rs579459	chr9:136154168	chr9:133278724	C	T	rs579459	chr9:136154168	chr9:133278724	C	T	0	1	1	Thiosulfate sulfurtransferase	EFO_0004747	Sun B	29875488	European	2017	-0.0241	0.0305	0.427	-	3301	1	IVNT	Sun-B_pQTL_EUR_2017
rs579459	rs579459	chr9:136154168	chr9:133278724	C	T	rs579459	chr9:136154168	chr9:133278724	C	T	0	1	1	Transmembrane protein 234	EFO_0004747	Sun B	29875488	European	2017	0.0241	0.0305	0.427	+	3301	1	IVNT	Sun-B_pQTL_EUR_2017
rs579459	rs579459	chr9:136154168	chr9:133278724	C	T	rs579459	chr9:136154168	chr9:133278724	C	T	0	1	1	Uncharacterized protein C1orf226	EFO_0004747	Sun B	29875488	European	2017	-0.0241	0.0305	0.427	-	3301	1	IVNT	Sun-B_pQTL_EUR_2017
rs579459	rs579459	chr9:136154168	chr9:133278724	C	T	rs579459	chr9:136154168	chr9:133278724	C	T	0	1	1	Vascular cell adhesion protein 1	EFO_0004747	Sun B	29875488	European	2017	0.0241	0.0305	0.427	+	3301	1	IVNT	Sun-B_pQTL_EUR_2017
rs579459	rs579459	chr9:136154168	chr9:133278724	C	T	rs651007	chr9:136153875	chr9:133278431	T	C	1	1	1	Axin-2	EFO_0004747	Sun B	29875488	European	2017	0.0242	0.0304	0.427	+	3301	1	IVNT	Sun-B_pQTL_EUR_2017
rs579459	rs579459	chr9:136154168	chr9:133278724	C	T	rs651007	chr9:136153875	chr9:133278431	T	C	1	1	1	Bcl-2-like protein 1	EFO_0004747	Sun B	29875488	European	2017	0.0241	0.0304	0.427	+	3301	1	IVNT	Sun-B_pQTL_EUR_2017
rs579459	rs579459	chr9:136154168	chr9:133278724	C	T	rs651007	chr9:136153875	chr9:133278431	T	C	1	1	1	Beta-defensin 125	EFO_0004747	Sun B	29875488	European	2017	0.0242	0.0304	0.427	+	3301	1	IVNT	Sun-B_pQTL_EUR_2017
rs579459	rs579459	chr9:136154168	chr9:133278724	C	T	rs651007	chr9:136153875	chr9:133278431	T	C	1	1	1	Cell cycle progression protein 1	EFO_0004747	Sun B	29875488	European	2017	0.0242	0.0304	0.427	+	3301	1	IVNT	Sun-B_pQTL_EUR_2017
rs579459	rs579459	chr9:136154168	chr9:133278724	C	T	rs651007	chr9:136153875	chr9:133278431	T	C	1	1	1	Glutaredoxin-like protein C5orf63	EFO_0004747	Sun B	29875488	European	2017	-0.024	0.0304	0.427	-	3301	1	IVNT	Sun-B_pQTL_EUR_2017
rs579459	rs579459	chr9:136154168	chr9:133278724	C	T	rs651007	chr9:136153875	chr9:133278431	T	C	1	1	1	Guanine nucleotide exchange factor VAV3	EFO_0004747	Sun B	29875488	European	2017	-0.0241	0.0304	0.427	-	3301	1	IVNT	Sun-B_pQTL_EUR_2017
rs579459	rs579459	chr9:136154168	chr9:133278724	C	T	rs651007	chr9:136153875	chr9:133278431	T	C	1	1	1	Histone-lysine N-methyltransferase 2D	EFO_0004747	Sun B	29875488	European	2017	-0.024	0.0304	0.427	-	3301	1	IVNT	Sun-B_pQTL_EUR_2017
rs579459	rs579459	chr9:136154168	chr9:133278724	C	T	rs651007	chr9:136153875	chr9:133278431	T	C	1	1	1	Lymphotoxin-alpha	EFO_0004747	Sun B	29875488	European	2017	0.0244	0.0304	0.427	+	3301	1	IVNT	Sun-B_pQTL_EUR_2017
rs579459	rs579459	chr9:136154168	chr9:133278724	C	T	rs651007	chr9:136153875	chr9:133278431	T	C	1	1	1	Macrophage scavenger receptor types I and II	EFO_0004747	Sun B	29875488	European	2017	-0.0243	0.0304	0.427	-	3301	1	IVNT	Sun-B_pQTL_EUR_2017
rs579459	rs579459	chr9:136154168	chr9:133278724	C	T	rs651007	chr9:136153875	chr9:133278431	T	C	1	1	1	Myc proto-oncogene protein	EFO_0004747	Sun B	29875488	European	2017	-0.0243	0.0304	0.427	-	3301	1	IVNT	Sun-B_pQTL_EUR_2017
rs579459	rs579459	chr9:136154168	chr9:133278724	C	T	rs651007	chr9:136153875	chr9:133278431	T	C	1	1	1	Netrin-1	EFO_0004747	Sun B	29875488	European	2017	0.0241	0.0304	0.427	+	3301	1	IVNT	Sun-B_pQTL_EUR_2017
rs579459	rs579459	chr9:136154168	chr9:133278724	C	T	rs651007	chr9:136153875	chr9:133278431	T	C	1	1	1	Nuclear receptor ROR-beta	EFO_0004747	Sun B	29875488	European	2017	0.024	0.0304	0.427	+	3301	1	IVNT	Sun-B_pQTL_EUR_2017
rs579459	rs579459	chr9:136154168	chr9:133278724	C	T	rs651007	chr9:136153875	chr9:133278431	T	C	1	1	1	Plasmin	EFO_0004747	Sun B	29875488	European	2017	-0.0244	0.0304	0.427	-	3301	1	IVNT	Sun-B_pQTL_EUR_2017
rs579459	rs579459	chr9:136154168	chr9:133278724	C	T	rs651007	chr9:136153875	chr9:133278431	T	C	1	1	1	Platelet endothelial cell adhesion molecule	EFO_0004747	Sun B	29875488	European	2017	-0.0244	0.0304	0.427	-	3301	1	IVNT	Sun-B_pQTL_EUR_2017
rs579459	rs579459	chr9:136154168	chr9:133278724	C	T	rs651007	chr9:136153875	chr9:133278431	T	C	1	1	1	PolyUbiquitin K48-linked	EFO_0004747	Sun B	29875488	European	2017	-0.0241	0.0304	0.427	-	3301	1	IVNT	Sun-B_pQTL_EUR_2017
rs579459	rs579459	chr9:136154168	chr9:133278724	C	T	rs651007	chr9:136153875	chr9:133278431	T	C	1	1	1	Pterin-4-alpha-carbinolamine dehydratase 2	EFO_0004747	Sun B	29875488	European	2017	0.0244	0.0304	0.427	+	3301	1	IVNT	Sun-B_pQTL_EUR_2017
rs579459	rs579459	chr9:136154168	chr9:133278724	C	T	rs651007	chr9:136153875	chr9:133278431	T	C	1	1	1	Ras-related protein Rab-39B	EFO_0004747	Sun B	29875488	European	2017	0.0243	0.0304	0.427	+	3301	1	IVNT	Sun-B_pQTL_EUR_2017
rs579459	rs579459	chr9:136154168	chr9:133278724	C	T	rs651007	chr9:136153875	chr9:133278431	T	C	1	1	1	Sentrin-specific protease 7	EFO_0004747	Sun B	29875488	European	2017	0.0242	0.0304	0.427	+	3301	1	IVNT	Sun-B_pQTL_EUR_2017
rs579459	rs579459	chr9:136154168	chr9:133278724	C	T	rs651007	chr9:136153875	chr9:133278431	T	C	1	1	1	WW domain-binding protein 1	EFO_0004747	Sun B	29875488	European	2017	0.0241	0.0304	0.427	+	3301	1	IVNT	Sun-B_pQTL_EUR_2017
rs579459	rs579459	chr9:136154168	chr9:133278724	C	T	rs649129	chr9:136154304	-	T	C	1	1	1	Alpha-(1,6)-fucosyltransferase	EFO_0004747	Sun B	29875488	European	2017	-0.0242	0.0307	0.427	-	3301	1	IVNT	Sun-B_pQTL_EUR_2017
rs579459	rs579459	chr9:136154168	chr9:133278724	C	T	rs649129	chr9:136154304	-	T	C	1	1	1	Amyloid beta A4 protein	EFO_0004747	Sun B	29875488	European	2017	-0.0245	0.0307	0.427	-	3301	1	IVNT	Sun-B_pQTL_EUR_2017
rs579459	rs579459	chr9:136154168	chr9:133278724	C	T	rs649129	chr9:136154304	-	T	C	1	1	1	Bile salt sulfotransferase	EFO_0004747	Sun B	29875488	European	2017	-0.0242	0.0307	0.427	-	3301	1	IVNT	Sun-B_pQTL_EUR_2017
rs579459	rs579459	chr9:136154168	chr9:133278724	C	T	rs649129	chr9:136154304	-	T	C	1	1	1	C-type mannose receptor 2	EFO_0004747	Sun B	29875488	European	2017	0.0243	0.0307	0.427	+	3301	1	IVNT	Sun-B_pQTL_EUR_2017
rs579459	rs579459	chr9:136154168	chr9:133278724	C	T	rs649129	chr9:136154304	-	T	C	1	1	1	Cathepsin F	EFO_0004747	Sun B	29875488	European	2017	0.0246	0.0307	0.427	+	3301	1	IVNT	Sun-B_pQTL_EUR_2017
rs579459	rs579459	chr9:136154168	chr9:133278724	C	T	rs649129	chr9:136154304	-	T	C	1	1	1	Ceroid-lipofuscinosis neuronal protein 5	EFO_0004747	Sun B	29875488	European	2017	0.0242	0.0307	0.427	+	3301	1	IVNT	Sun-B_pQTL_EUR_2017
rs579459	rs579459	chr9:136154168	chr9:133278724	C	T	rs649129	chr9:136154304	-	T	C	1	1	1	Complement factor H-related protein 5	EFO_0004747	Sun B	29875488	European	2017	-0.0245	0.0307	0.427	-	3301	1	IVNT	Sun-B_pQTL_EUR_2017
rs579459	rs579459	chr9:136154168	chr9:133278724	C	T	rs649129	chr9:136154304	-	T	C	1	1	1	Fibroblast growth factor receptor 3	EFO_0004747	Sun B	29875488	European	2017	-0.0243	0.0307	0.427	-	3301	1	IVNT	Sun-B_pQTL_EUR_2017
rs579459	rs579459	chr9:136154168	chr9:133278724	C	T	rs649129	chr9:136154304	-	T	C	1	1	1	Hepatocyte nuclear factor 1-alpha	EFO_0004747	Sun B	29875488	European	2017	-0.0242	0.0307	0.427	-	3301	1	IVNT	Sun-B_pQTL_EUR_2017
rs579459	rs579459	chr9:136154168	chr9:133278724	C	T	rs649129	chr9:136154304	-	T	C	1	1	1	Immunoglobulin superfamily member 11	EFO_0004747	Sun B	29875488	European	2017	0.0242	0.0307	0.427	+	3301	1	IVNT	Sun-B_pQTL_EUR_2017
rs579459	rs579459	chr9:136154168	chr9:133278724	C	T	rs649129	chr9:136154304	-	T	C	1	1	1	Interleukin-19	EFO_0004747	Sun B	29875488	European	2017	0.0242	0.0307	0.427	+	3301	1	IVNT	Sun-B_pQTL_EUR_2017
rs579459	rs579459	chr9:136154168	chr9:133278724	C	T	rs649129	chr9:136154304	-	T	C	1	1	1	Interleukin-5 receptor subunit alpha	EFO_0004747	Sun B	29875488	European	2017	0.0244	0.0307	0.427	+	3301	1	IVNT	Sun-B_pQTL_EUR_2017
rs579459	rs579459	chr9:136154168	chr9:133278724	C	T	rs649129	chr9:136154304	-	T	C	1	1	1	Lymphotoxin-alpha	EFO_0004747	Sun B	29875488	European	2017	0.0242	0.0307	0.427	+	3301	1	IVNT	Sun-B_pQTL_EUR_2017
rs579459	rs579459	chr9:136154168	chr9:133278724	C	T	rs649129	chr9:136154304	-	T	C	1	1	1	Lysyl oxidase homolog 2	EFO_0004747	Sun B	29875488	European	2017	0.0246	0.0307	0.427	+	3301	1	IVNT	Sun-B_pQTL_EUR_2017
rs579459	rs579459	chr9:136154168	chr9:133278724	C	T	rs649129	chr9:136154304	-	T	C	1	1	1	Neurexin-3-beta	EFO_0004747	Sun B	29875488	European	2017	-0.0242	0.0307	0.427	-	3301	1	IVNT	Sun-B_pQTL_EUR_2017
rs579459	rs579459	chr9:136154168	chr9:133278724	C	T	rs649129	chr9:136154304	-	T	C	1	1	1	Nuclear factor erythroid 2-related factor 1	EFO_0004747	Sun B	29875488	European	2017	-0.0242	0.0307	0.427	-	3301	1	IVNT	Sun-B_pQTL_EUR_2017
rs579459	rs579459	chr9:136154168	chr9:133278724	C	T	rs649129	chr9:136154304	-	T	C	1	1	1	Nucleoside diphosphate kinase A	EFO_0004747	Sun B	29875488	European	2017	-0.0241	0.0307	0.427	-	3301	1	IVNT	Sun-B_pQTL_EUR_2017
rs579459	rs579459	chr9:136154168	chr9:133278724	C	T	rs649129	chr9:136154304	-	T	C	1	1	1	PDZ domain-containing protein 11	EFO_0004747	Sun B	29875488	European	2017	0.0246	0.0307	0.427	+	3301	1	IVNT	Sun-B_pQTL_EUR_2017
rs579459	rs579459	chr9:136154168	chr9:133278724	C	T	rs649129	chr9:136154304	-	T	C	1	1	1	Pre-mRNA-splicing factor ATP-dependent RNA helicase PRP16	EFO_0004747	Sun B	29875488	European	2017	0.0244	0.0307	0.427	+	3301	1	IVNT	Sun-B_pQTL_EUR_2017
rs579459	rs579459	chr9:136154168	chr9:133278724	C	T	rs649129	chr9:136154304	-	T	C	1	1	1	Signaling lymphocytic activation molecule	EFO_0004747	Sun B	29875488	European	2017	0.0244	0.0307	0.427	+	3301	1	IVNT	Sun-B_pQTL_EUR_2017
rs579459	rs579459	chr9:136154168	chr9:133278724	C	T	rs649129	chr9:136154304	-	T	C	1	1	1	Thiosulfate sulfurtransferase	EFO_0004747	Sun B	29875488	European	2017	-0.0243	0.0307	0.427	-	3301	1	IVNT	Sun-B_pQTL_EUR_2017
rs579459	rs579459	chr9:136154168	chr9:133278724	C	T	rs649129	chr9:136154304	-	T	C	1	1	1	Thromboxane-A synthase	EFO_0004747	Sun B	29875488	European	2017	-0.0244	0.0307	0.427	-	3301	1	IVNT	Sun-B_pQTL_EUR_2017
rs579459	rs579459	chr9:136154168	chr9:133278724	C	T	rs649129	chr9:136154304	-	T	C	1	1	1	Transmembrane protease serine 11B	EFO_0004747	Sun B	29875488	European	2017	0.0243	0.0307	0.427	+	3301	1	IVNT	Sun-B_pQTL_EUR_2017
rs579459	rs579459	chr9:136154168	chr9:133278724	C	T	rs649129	chr9:136154304	-	T	C	1	1	1	Tubulin--tyrosine ligase	EFO_0004747	Sun B	29875488	European	2017	-0.0242	0.0307	0.427	-	3301	1	IVNT	Sun-B_pQTL_EUR_2017
rs579459	rs579459	chr9:136154168	chr9:133278724	C	T	rs649129	chr9:136154304	-	T	C	1	1	1	UDP-glucuronosyltransferase 2A1	EFO_0004747	Sun B	29875488	European	2017	-0.0242	0.0307	0.427	-	3301	1	IVNT	Sun-B_pQTL_EUR_2017
rs579459	rs579459	chr9:136154168	chr9:133278724	C	T	rs649129	chr9:136154304	-	T	C	1	1	1	Ubiquitin-like modifier-activating enzyme ATG7	EFO_0004747	Sun B	29875488	European	2017	0.0244	0.0307	0.427	+	3301	1	IVNT	Sun-B_pQTL_EUR_2017
rs579459	rs579459	chr9:136154168	chr9:133278724	C	T	rs649129	chr9:136154304	-	T	C	1	1	1	V-set and immunoglobulin domain-containing protein 2	EFO_0004747	Sun B	29875488	European	2017	-0.0246	0.0307	0.427	-	3301	1	IVNT	Sun-B_pQTL_EUR_2017
rs579459	rs579459	chr9:136154168	chr9:133278724	C	T	rs495828	chr9:136154867	chr9:133279294	T	G	1	1	1	Arylamine N-acetyltransferase 1	EFO_0004747	Sun B	29875488	European	2017	0.0245	0.0305	0.427	+	3301	1	IVNT	Sun-B_pQTL_EUR_2017
rs579459	rs579459	chr9:136154168	chr9:133278724	C	T	rs495828	chr9:136154867	chr9:133279294	T	G	1	1	1	Beta-1,3-galactosyltransferase 6	EFO_0004747	Sun B	29875488	European	2017	-0.0244	0.0305	0.427	-	3301	1	IVNT	Sun-B_pQTL_EUR_2017
rs579459	rs579459	chr9:136154168	chr9:133278724	C	T	rs495828	chr9:136154867	chr9:133279294	T	G	1	1	1	Beta-defensin 125	EFO_0004747	Sun B	29875488	European	2017	0.0244	0.0305	0.427	+	3301	1	IVNT	Sun-B_pQTL_EUR_2017
rs579459	rs579459	chr9:136154168	chr9:133278724	C	T	rs495828	chr9:136154867	chr9:133279294	T	G	1	1	1	Clathrin heavy chain 1	EFO_0004747	Sun B	29875488	European	2017	0.0245	0.0305	0.427	+	3301	1	IVNT	Sun-B_pQTL_EUR_2017
rs579459	rs579459	chr9:136154168	chr9:133278724	C	T	rs495828	chr9:136154867	chr9:133279294	T	G	1	1	1	Complement component C6	EFO_0004747	Sun B	29875488	European	2017	-0.0244	0.0305	0.427	-	3301	1	IVNT	Sun-B_pQTL_EUR_2017
rs579459	rs579459	chr9:136154168	chr9:133278724	C	T	rs495828	chr9:136154867	chr9:133279294	T	G	1	1	1	Diablo homolog, mitochondrial	EFO_0004747	Sun B	29875488	European	2017	0.0243	0.0305	0.427	+	3301	1	IVNT	Sun-B_pQTL_EUR_2017
rs579459	rs579459	chr9:136154168	chr9:133278724	C	T	rs495828	chr9:136154867	chr9:133279294	T	G	1	1	1	Disintegrin and metalloproteinase domain-containing protein 9	EFO_0004747	Sun B	29875488	European	2017	0.0242	0.0305	0.427	+	3301	1	IVNT	Sun-B_pQTL_EUR_2017
rs579459	rs579459	chr9:136154168	chr9:133278724	C	T	rs495828	chr9:136154867	chr9:133279294	T	G	1	1	1	E3 ubiquitin-protein ligase ZNRF3	EFO_0004747	Sun B	29875488	European	2017	0.0243	0.0305	0.427	+	3301	1	IVNT	Sun-B_pQTL_EUR_2017
rs579459	rs579459	chr9:136154168	chr9:133278724	C	T	rs495828	chr9:136154867	chr9:133279294	T	G	1	1	1	Electroneutral sodium bicarbonate exchanger 1	EFO_0004747	Sun B	29875488	European	2017	-0.024	0.0305	0.427	-	3301	1	IVNT	Sun-B_pQTL_EUR_2017
rs579459	rs579459	chr9:136154168	chr9:133278724	C	T	rs495828	chr9:136154867	chr9:133279294	T	G	1	1	1	Granulocyte-macrophage colony-stimulating factor	EFO_0004747	Sun B	29875488	European	2017	-0.0244	0.0305	0.427	-	3301	1	IVNT	Sun-B_pQTL_EUR_2017
rs579459	rs579459	chr9:136154168	chr9:133278724	C	T	rs495828	chr9:136154867	chr9:133279294	T	G	1	1	1	HLA class II histocompatibility antigen, DM alpha chain	EFO_0004747	Sun B	29875488	European	2017	0.0242	0.0305	0.427	+	3301	1	IVNT	Sun-B_pQTL_EUR_2017
rs579459	rs579459	chr9:136154168	chr9:133278724	C	T	rs495828	chr9:136154867	chr9:133279294	T	G	1	1	1	Hepcidin	EFO_0004747	Sun B	29875488	European	2017	-0.0245	0.0305	0.427	-	3301	1	IVNT	Sun-B_pQTL_EUR_2017
rs579459	rs579459	chr9:136154168	chr9:133278724	C	T	rs495828	chr9:136154867	chr9:133279294	T	G	1	1	1	Histone-lysine N-methyltransferase 2D	EFO_0004747	Sun B	29875488	European	2017	-0.0242	0.0305	0.427	-	3301	1	IVNT	Sun-B_pQTL_EUR_2017
rs579459	rs579459	chr9:136154168	chr9:133278724	C	T	rs495828	chr9:136154867	chr9:133279294	T	G	1	1	1	Hydroxymethylglutaryl-CoA synthase, mitochondrial	EFO_0004747	Sun B	29875488	European	2017	-0.024	0.0305	0.427	-	3301	1	IVNT	Sun-B_pQTL_EUR_2017
rs579459	rs579459	chr9:136154168	chr9:133278724	C	T	rs495828	chr9:136154867	chr9:133279294	T	G	1	1	1	Hypoxia-inducible factor 1-alpha	EFO_0004747	Sun B	29875488	European	2017	-0.0242	0.0305	0.427	-	3301	1	IVNT	Sun-B_pQTL_EUR_2017
rs579459	rs579459	chr9:136154168	chr9:133278724	C	T	rs495828	chr9:136154867	chr9:133279294	T	G	1	1	1	Inactive dipeptidyl peptidase 10	EFO_0004747	Sun B	29875488	European	2017	-0.0242	0.0305	0.427	-	3301	1	IVNT	Sun-B_pQTL_EUR_2017
rs579459	rs579459	chr9:136154168	chr9:133278724	C	T	rs495828	chr9:136154867	chr9:133279294	T	G	1	1	1	Interferon gamma	EFO_0004747	Sun B	29875488	European	2017	0.0245	0.0305	0.427	+	3301	1	IVNT	Sun-B_pQTL_EUR_2017
rs579459	rs579459	chr9:136154168	chr9:133278724	C	T	rs495828	chr9:136154867	chr9:133279294	T	G	1	1	1	Kallikrein-5	EFO_0004747	Sun B	29875488	European	2017	0.0241	0.0305	0.427	+	3301	1	IVNT	Sun-B_pQTL_EUR_2017
rs579459	rs579459	chr9:136154168	chr9:133278724	C	T	rs495828	chr9:136154867	chr9:133279294	T	G	1	1	1	Nesprin-2	EFO_0004747	Sun B	29875488	European	2017	-0.0245	0.0305	0.427	-	3301	1	IVNT	Sun-B_pQTL_EUR_2017
rs579459	rs579459	chr9:136154168	chr9:133278724	C	T	rs495828	chr9:136154867	chr9:133279294	T	G	1	1	1	Neuritin	EFO_0004747	Sun B	29875488	European	2017	0.0242	0.0305	0.427	+	3301	1	IVNT	Sun-B_pQTL_EUR_2017
rs579459	rs579459	chr9:136154168	chr9:133278724	C	T	rs495828	chr9:136154867	chr9:133279294	T	G	1	1	1	Radiation-inducible immediate-early gene IEX-1	EFO_0004747	Sun B	29875488	European	2017	0.0241	0.0305	0.427	+	3301	1	IVNT	Sun-B_pQTL_EUR_2017
rs579459	rs579459	chr9:136154168	chr9:133278724	C	T	rs495828	chr9:136154867	chr9:133279294	T	G	1	1	1	Secreted frizzled-related protein 3	EFO_0004747	Sun B	29875488	European	2017	0.0241	0.0305	0.427	+	3301	1	IVNT	Sun-B_pQTL_EUR_2017
rs579459	rs579459	chr9:136154168	chr9:133278724	C	T	rs495828	chr9:136154867	chr9:133279294	T	G	1	1	1	Semaphorin-3A	EFO_0004747	Sun B	29875488	European	2017	-0.024	0.0305	0.427	-	3301	1	IVNT	Sun-B_pQTL_EUR_2017
rs579459	rs579459	chr9:136154168	chr9:133278724	C	T	rs495828	chr9:136154867	chr9:133279294	T	G	1	1	1	Transmembrane and ubiquitin-like domain-containing protein 2	EFO_0004747	Sun B	29875488	European	2017	-0.0242	0.0305	0.427	-	3301	1	IVNT	Sun-B_pQTL_EUR_2017
rs579459	rs579459	chr9:136154168	chr9:133278724	C	T	rs495828	chr9:136154867	chr9:133279294	T	G	1	1	1	Transmembrane protein 87B	EFO_0004747	Sun B	29875488	European	2017	-0.0241	0.0305	0.427	-	3301	1	IVNT	Sun-B_pQTL_EUR_2017
rs579459	rs579459	chr9:136154168	chr9:133278724	C	T	rs495828	chr9:136154867	chr9:133279294	T	G	1	1	1	Tyrosyl-DNA phosphodiesterase 1	EFO_0004747	Sun B	29875488	European	2017	-0.0242	0.0305	0.427	-	3301	1	IVNT	Sun-B_pQTL_EUR_2017
rs579459	rs579459	chr9:136154168	chr9:133278724	C	T	rs600038	chr9:136151806	chr9:133276354	C	T	1	0.99411	1	Asialoglycoprotein receptor 1	EFO_0004747	Sun B	29875488	European	2017	-0.0245	0.0305	0.427	-	3301	1	IVNT	Sun-B_pQTL_EUR_2017
rs579459	rs579459	chr9:136154168	chr9:133278724	C	T	rs600038	chr9:136151806	chr9:133276354	C	T	1	0.99411	1	Axin-2	EFO_0004747	Sun B	29875488	European	2017	0.0244	0.0305	0.427	+	3301	1	IVNT	Sun-B_pQTL_EUR_2017
rs579459	rs579459	chr9:136154168	chr9:133278724	C	T	rs600038	chr9:136151806	chr9:133276354	C	T	1	0.99411	1	CMRF35-like molecule 2	EFO_0004747	Sun B	29875488	European	2017	0.0245	0.0305	0.427	+	3301	1	IVNT	Sun-B_pQTL_EUR_2017
rs579459	rs579459	chr9:136154168	chr9:133278724	C	T	rs600038	chr9:136151806	chr9:133276354	C	T	1	0.99411	1	Cadherin-related family member 3	EFO_0004747	Sun B	29875488	European	2017	-0.0242	0.0305	0.427	-	3301	1	IVNT	Sun-B_pQTL_EUR_2017
rs579459	rs579459	chr9:136154168	chr9:133278724	C	T	rs600038	chr9:136151806	chr9:133276354	C	T	1	0.99411	1	Centrosomal protein of 57 kDa	EFO_0004747	Sun B	29875488	European	2017	0.024	0.0305	0.427	+	3301	1	IVNT	Sun-B_pQTL_EUR_2017
rs579459	rs579459	chr9:136154168	chr9:133278724	C	T	rs600038	chr9:136151806	chr9:133276354	C	T	1	0.99411	1	Chromodomain-helicase-DNA-binding protein 7	EFO_0004747	Sun B	29875488	European	2017	0.0242	0.0305	0.427	+	3301	1	IVNT	Sun-B_pQTL_EUR_2017
rs579459	rs579459	chr9:136154168	chr9:133278724	C	T	rs600038	chr9:136151806	chr9:133276354	C	T	1	0.99411	1	Delta-like protein 1	EFO_0004747	Sun B	29875488	European	2017	0.0243	0.0305	0.427	+	3301	1	IVNT	Sun-B_pQTL_EUR_2017
rs579459	rs579459	chr9:136154168	chr9:133278724	C	T	rs600038	chr9:136151806	chr9:133276354	C	T	1	0.99411	1	Granzyme K	EFO_0004747	Sun B	29875488	European	2017	-0.0243	0.0305	0.427	-	3301	1	IVNT	Sun-B_pQTL_EUR_2017
rs579459	rs579459	chr9:136154168	chr9:133278724	C	T	rs600038	chr9:136151806	chr9:133276354	C	T	1	0.99411	1	Malonyl-CoA decarboxylase, mitochondrial	EFO_0004747	Sun B	29875488	European	2017	0.024	0.0305	0.427	+	3301	1	IVNT	Sun-B_pQTL_EUR_2017
rs579459	rs579459	chr9:136154168	chr9:133278724	C	T	rs600038	chr9:136151806	chr9:133276354	C	T	1	0.99411	1	Myc target protein 1	EFO_0004747	Sun B	29875488	European	2017	-0.0241	0.0305	0.427	-	3301	1	IVNT	Sun-B_pQTL_EUR_2017
rs579459	rs579459	chr9:136154168	chr9:133278724	C	T	rs600038	chr9:136151806	chr9:133276354	C	T	1	0.99411	1	Nesprin-2	EFO_0004747	Sun B	29875488	European	2017	-0.024	0.0305	0.427	-	3301	1	IVNT	Sun-B_pQTL_EUR_2017
rs579459	rs579459	chr9:136154168	chr9:133278724	C	T	rs600038	chr9:136151806	chr9:133276354	C	T	1	0.99411	1	Next to BRCA1 gene 1 protein	EFO_0004747	Sun B	29875488	European	2017	0.0241	0.0305	0.427	+	3301	1	IVNT	Sun-B_pQTL_EUR_2017
rs579459	rs579459	chr9:136154168	chr9:133278724	C	T	rs600038	chr9:136151806	chr9:133276354	C	T	1	0.99411	1	Nuclear receptor ROR-beta	EFO_0004747	Sun B	29875488	European	2017	0.0243	0.0305	0.427	+	3301	1	IVNT	Sun-B_pQTL_EUR_2017
rs579459	rs579459	chr9:136154168	chr9:133278724	C	T	rs600038	chr9:136151806	chr9:133276354	C	T	1	0.99411	1	Orphan sodium- and chloride-dependent neurotransmitter transporter NTT5	EFO_0004747	Sun B	29875488	European	2017	-0.0244	0.0305	0.427	-	3301	1	IVNT	Sun-B_pQTL_EUR_2017
rs579459	rs579459	chr9:136154168	chr9:133278724	C	T	rs600038	chr9:136151806	chr9:133276354	C	T	1	0.99411	1	Piwi-like protein 1	EFO_0004747	Sun B	29875488	European	2017	-0.0242	0.0305	0.427	-	3301	1	IVNT	Sun-B_pQTL_EUR_2017
rs579459	rs579459	chr9:136154168	chr9:133278724	C	T	rs600038	chr9:136151806	chr9:133276354	C	T	1	0.99411	1	Transformer-2 protein homolog beta	EFO_0004747	Sun B	29875488	European	2017	-0.0242	0.0305	0.427	-	3301	1	IVNT	Sun-B_pQTL_EUR_2017
rs579459	rs579459	chr9:136154168	chr9:133278724	C	T	rs600038	chr9:136151806	chr9:133276354	C	T	1	0.99411	1	UPF0258 protein KIAA1024	EFO_0004747	Sun B	29875488	European	2017	-0.0244	0.0305	0.427	-	3301	1	IVNT	Sun-B_pQTL_EUR_2017
rs579459	rs579459	chr9:136154168	chr9:133278724	C	T	rs600038	chr9:136151806	chr9:133276354	C	T	1	0.99411	1	Vacuolar protein sorting-associated protein 4A	EFO_0004747	Sun B	29875488	European	2017	-0.024	0.0305	0.427	-	3301	1	IVNT	Sun-B_pQTL_EUR_2017
rs579459	rs579459	chr9:136154168	chr9:133278724	C	T	rs635634	chr9:136155000	chr9:133279427	T	C	1	0.83452	1	Aldehyde dehydrogenase, dimeric NADP-preferring	EFO_0004747	Sun B	29875488	European	2017	-0.0258	0.0323	0.427	-	3301	1	IVNT	Sun-B_pQTL_EUR_2017
rs579459	rs579459	chr9:136154168	chr9:133278724	C	T	rs635634	chr9:136155000	chr9:133279427	T	C	1	0.83452	1	Beta-1,3-N-acetylglucosaminyltransferase manic fringe	EFO_0004747	Sun B	29875488	European	2017	-0.0255	0.0323	0.427	-	3301	1	IVNT	Sun-B_pQTL_EUR_2017
rs579459	rs579459	chr9:136154168	chr9:133278724	C	T	rs635634	chr9:136155000	chr9:133279427	T	C	1	0.83452	1	C-C motif chemokine 5	EFO_0004747	Sun B	29875488	European	2017	-0.0257	0.0323	0.427	-	3301	1	IVNT	Sun-B_pQTL_EUR_2017
rs579459	rs579459	chr9:136154168	chr9:133278724	C	T	rs635634	chr9:136155000	chr9:133279427	T	C	1	0.83452	1	C-type lectin domain family 2 member D	EFO_0004747	Sun B	29875488	European	2017	0.0257	0.0323	0.427	+	3301	1	IVNT	Sun-B_pQTL_EUR_2017
rs579459	rs579459	chr9:136154168	chr9:133278724	C	T	rs635634	chr9:136155000	chr9:133279427	T	C	1	0.83452	1	CD226 antigen	EFO_0004747	Sun B	29875488	European	2017	-0.0256	0.0323	0.427	-	3301	1	IVNT	Sun-B_pQTL_EUR_2017
rs579459	rs579459	chr9:136154168	chr9:133278724	C	T	rs635634	chr9:136155000	chr9:133279427	T	C	1	0.83452	1	COMM domain-containing protein 7	EFO_0004747	Sun B	29875488	European	2017	-0.026	0.0323	0.427	-	3301	1	IVNT	Sun-B_pQTL_EUR_2017
rs579459	rs579459	chr9:136154168	chr9:133278724	C	T	rs635634	chr9:136155000	chr9:133279427	T	C	1	0.83452	1	E3 ubiquitin-protein ligase ZNRF3	EFO_0004747	Sun B	29875488	European	2017	-0.0257	0.0323	0.427	-	3301	1	IVNT	Sun-B_pQTL_EUR_2017
rs579459	rs579459	chr9:136154168	chr9:133278724	C	T	rs635634	chr9:136155000	chr9:133279427	T	C	1	0.83452	1	Epiphycan	EFO_0004747	Sun B	29875488	European	2017	0.0255	0.0323	0.427	+	3301	1	IVNT	Sun-B_pQTL_EUR_2017
rs579459	rs579459	chr9:136154168	chr9:133278724	C	T	rs635634	chr9:136155000	chr9:133279427	T	C	1	0.83452	1	Ezrin	EFO_0004747	Sun B	29875488	European	2017	-0.0254	0.0323	0.427	-	3301	1	IVNT	Sun-B_pQTL_EUR_2017
rs579459	rs579459	chr9:136154168	chr9:133278724	C	T	rs635634	chr9:136155000	chr9:133279427	T	C	1	0.83452	1	Fibroblast growth factor 7	EFO_0004747	Sun B	29875488	European	2017	0.0258	0.0323	0.427	+	3301	1	IVNT	Sun-B_pQTL_EUR_2017
rs579459	rs579459	chr9:136154168	chr9:133278724	C	T	rs635634	chr9:136155000	chr9:133279427	T	C	1	0.83452	1	Gastrin-releasing peptide	EFO_0004747	Sun B	29875488	European	2017	0.0258	0.0323	0.427	+	3301	1	IVNT	Sun-B_pQTL_EUR_2017
rs579459	rs579459	chr9:136154168	chr9:133278724	C	T	rs635634	chr9:136155000	chr9:133279427	T	C	1	0.83452	1	Glucoside xylosyltransferase 1	EFO_0004747	Sun B	29875488	European	2017	0.0256	0.0323	0.427	+	3301	1	IVNT	Sun-B_pQTL_EUR_2017
rs579459	rs579459	chr9:136154168	chr9:133278724	C	T	rs635634	chr9:136155000	chr9:133279427	T	C	1	0.83452	1	Glutathione S-transferase omega-1	EFO_0004747	Sun B	29875488	European	2017	0.0258	0.0323	0.427	+	3301	1	IVNT	Sun-B_pQTL_EUR_2017
rs579459	rs579459	chr9:136154168	chr9:133278724	C	T	rs635634	chr9:136155000	chr9:133279427	T	C	1	0.83452	1	Glypican-5	EFO_0004747	Sun B	29875488	European	2017	0.0255	0.0323	0.427	+	3301	1	IVNT	Sun-B_pQTL_EUR_2017
rs579459	rs579459	chr9:136154168	chr9:133278724	C	T	rs635634	chr9:136155000	chr9:133279427	T	C	1	0.83452	1	Granzyme K	EFO_0004747	Sun B	29875488	European	2017	-0.0257	0.0323	0.427	-	3301	1	IVNT	Sun-B_pQTL_EUR_2017
rs579459	rs579459	chr9:136154168	chr9:133278724	C	T	rs635634	chr9:136155000	chr9:133279427	T	C	1	0.83452	1	Guanine deaminase	EFO_0004747	Sun B	29875488	European	2017	-0.0259	0.0323	0.427	-	3301	1	IVNT	Sun-B_pQTL_EUR_2017
rs579459	rs579459	chr9:136154168	chr9:133278724	C	T	rs635634	chr9:136155000	chr9:133279427	T	C	1	0.83452	1	Immunoglobulin superfamily member 11	EFO_0004747	Sun B	29875488	European	2017	0.0258	0.0323	0.427	+	3301	1	IVNT	Sun-B_pQTL_EUR_2017
rs579459	rs579459	chr9:136154168	chr9:133278724	C	T	rs635634	chr9:136155000	chr9:133279427	T	C	1	0.83452	1	Leucine-rich repeat-containing protein 4C	EFO_0004747	Sun B	29875488	European	2017	0.0255	0.0323	0.427	+	3301	1	IVNT	Sun-B_pQTL_EUR_2017
rs579459	rs579459	chr9:136154168	chr9:133278724	C	T	rs635634	chr9:136155000	chr9:133279427	T	C	1	0.83452	1	Neutral ceramidase	EFO_0004747	Sun B	29875488	European	2017	-0.0254	0.0323	0.427	-	3301	1	IVNT	Sun-B_pQTL_EUR_2017
rs579459	rs579459	chr9:136154168	chr9:133278724	C	T	rs635634	chr9:136155000	chr9:133279427	T	C	1	0.83452	1	Oligoribonuclease, mitochondrial	EFO_0004747	Sun B	29875488	European	2017	0.0258	0.0323	0.427	+	3301	1	IVNT	Sun-B_pQTL_EUR_2017
rs579459	rs579459	chr9:136154168	chr9:133278724	C	T	rs635634	chr9:136155000	chr9:133279427	T	C	1	0.83452	1	Protein FAM24B	EFO_0004747	Sun B	29875488	European	2017	-0.0255	0.0323	0.427	-	3301	1	IVNT	Sun-B_pQTL_EUR_2017
rs579459	rs579459	chr9:136154168	chr9:133278724	C	T	rs635634	chr9:136155000	chr9:133279427	T	C	1	0.83452	1	Protein p13 MTCP-1	EFO_0004747	Sun B	29875488	European	2017	0.0257	0.0323	0.427	+	3301	1	IVNT	Sun-B_pQTL_EUR_2017
rs579459	rs579459	chr9:136154168	chr9:133278724	C	T	rs635634	chr9:136155000	chr9:133279427	T	C	1	0.83452	1	Receptor-type tyrosine-protein phosphatase U	EFO_0004747	Sun B	29875488	European	2017	-0.0255	0.0323	0.427	-	3301	1	IVNT	Sun-B_pQTL_EUR_2017
rs579459	rs579459	chr9:136154168	chr9:133278724	C	T	rs635634	chr9:136155000	chr9:133279427	T	C	1	0.83452	1	Sialic acid-binding Ig-like lectin 12	EFO_0004747	Sun B	29875488	European	2017	-0.0258	0.0323	0.427	-	3301	1	IVNT	Sun-B_pQTL_EUR_2017
rs579459	rs579459	chr9:136154168	chr9:133278724	C	T	rs635634	chr9:136155000	chr9:133279427	T	C	1	0.83452	1	Sushi domain-containing protein 1	EFO_0004747	Sun B	29875488	European	2017	0.0258	0.0323	0.427	+	3301	1	IVNT	Sun-B_pQTL_EUR_2017
rs579459	rs579459	chr9:136154168	chr9:133278724	C	T	rs635634	chr9:136155000	chr9:133279427	T	C	1	0.83452	1	TATA-box-binding protein	EFO_0004747	Sun B	29875488	European	2017	0.0254	0.0323	0.427	+	3301	1	IVNT	Sun-B_pQTL_EUR_2017
rs579459	rs579459	chr9:136154168	chr9:133278724	C	T	rs635634	chr9:136155000	chr9:133279427	T	C	1	0.83452	1	Trefoil factor 2	EFO_0004747	Sun B	29875488	European	2017	0.0257	0.0323	0.427	+	3301	1	IVNT	Sun-B_pQTL_EUR_2017
rs579459	rs579459	chr9:136154168	chr9:133278724	C	T	rs635634	chr9:136155000	chr9:133279427	T	C	1	0.83452	1	Tumor necrosis factor ligand superfamily member 12	EFO_0004747	Sun B	29875488	European	2017	-0.0258	0.0323	0.427	-	3301	1	IVNT	Sun-B_pQTL_EUR_2017
rs579459	rs579459	chr9:136154168	chr9:133278724	C	T	rs635634	chr9:136155000	chr9:133279427	T	C	1	0.83452	1	Tumor necrosis factor ligand superfamily member 15	EFO_0004747	Sun B	29875488	European	2017	0.0256	0.0323	0.427	+	3301	1	IVNT	Sun-B_pQTL_EUR_2017
rs579459	rs579459	chr9:136154168	chr9:133278724	C	T	rs635634	chr9:136155000	chr9:133279427	T	C	1	0.83452	1	Vesicle transport protein USE1	EFO_0004747	Sun B	29875488	European	2017	0.0257	0.0323	0.427	+	3301	1	IVNT	Sun-B_pQTL_EUR_2017
rs579459	rs579459	chr9:136154168	chr9:133278724	C	T	chr9:136149399	chr9:136149399	chr9:133273983	A	G	1	0.82865	0.9932	ADAMTS-like protein 1	EFO_0004747	Sun B	29875488	European	2017	0.0255	0.0322	0.427	+	3301	1	IVNT	Sun-B_pQTL_EUR_2017
rs579459	rs579459	chr9:136154168	chr9:133278724	C	T	chr9:136149399	chr9:136149399	chr9:133273983	A	G	1	0.82865	0.9932	Adenylosuccinate synthetase isozyme 2	EFO_0004747	Sun B	29875488	European	2017	-0.0257	0.0322	0.427	-	3301	1	IVNT	Sun-B_pQTL_EUR_2017
rs579459	rs579459	chr9:136154168	chr9:133278724	C	T	chr9:136149399	chr9:136149399	chr9:133273983	A	G	1	0.82865	0.9932	Annexin A1	EFO_0004747	Sun B	29875488	European	2017	-0.0253	0.0321	0.427	-	3301	1	IVNT	Sun-B_pQTL_EUR_2017
rs579459	rs579459	chr9:136154168	chr9:133278724	C	T	chr9:136149399	chr9:136149399	chr9:133273983	A	G	1	0.82865	0.9932	C-C motif chemokine 8	EFO_0004747	Sun B	29875488	European	2017	0.0254	0.0322	0.427	+	3301	1	IVNT	Sun-B_pQTL_EUR_2017
rs579459	rs579459	chr9:136154168	chr9:133278724	C	T	chr9:136149399	chr9:136149399	chr9:133273983	A	G	1	0.82865	0.9932	C-type lectin domain family 12 member A	EFO_0004747	Sun B	29875488	European	2017	-0.0253	0.0322	0.427	-	3301	1	IVNT	Sun-B_pQTL_EUR_2017
rs579459	rs579459	chr9:136154168	chr9:133278724	C	T	chr9:136149399	chr9:136149399	chr9:133273983	A	G	1	0.82865	0.9932	Calreticulin	EFO_0004747	Sun B	29875488	European	2017	-0.0256	0.0322	0.427	-	3301	1	IVNT	Sun-B_pQTL_EUR_2017
rs579459	rs579459	chr9:136154168	chr9:133278724	C	T	chr9:136149399	chr9:136149399	chr9:133273983	A	G	1	0.82865	0.9932	ERO1-like protein beta	EFO_0004747	Sun B	29875488	European	2017	-0.0254	0.0322	0.427	-	3301	1	IVNT	Sun-B_pQTL_EUR_2017
rs579459	rs579459	chr9:136154168	chr9:133278724	C	T	chr9:136149399	chr9:136149399	chr9:133273983	A	G	1	0.82865	0.9932	Eukaryotic translation initiation factor 4 gamma 3	EFO_0004747	Sun B	29875488	European	2017	0.0256	0.0322	0.427	+	3301	1	IVNT	Sun-B_pQTL_EUR_2017
rs579459	rs579459	chr9:136154168	chr9:133278724	C	T	chr9:136149399	chr9:136149399	chr9:133273983	A	G	1	0.82865	0.9932	Extracellular sulfatase Sulf-2	EFO_0004747	Sun B	29875488	European	2017	0.0257	0.0322	0.427	+	3301	1	IVNT	Sun-B_pQTL_EUR_2017
rs579459	rs579459	chr9:136154168	chr9:133278724	C	T	chr9:136149399	chr9:136149399	chr9:133273983	A	G	1	0.82865	0.9932	Glucoside xylosyltransferase 1	EFO_0004747	Sun B	29875488	European	2017	0.0258	0.0322	0.427	+	3301	1	IVNT	Sun-B_pQTL_EUR_2017
rs579459	rs579459	chr9:136154168	chr9:133278724	C	T	chr9:136149399	chr9:136149399	chr9:133273983	A	G	1	0.82865	0.9932	Insulin-like growth factor-binding protein 7	EFO_0004747	Sun B	29875488	European	2017	-0.0256	0.0322	0.427	-	3301	1	IVNT	Sun-B_pQTL_EUR_2017
rs579459	rs579459	chr9:136154168	chr9:133278724	C	T	chr9:136149399	chr9:136149399	chr9:133273983	A	G	1	0.82865	0.9932	L-lactate dehydrogenase C chain	EFO_0004747	Sun B	29875488	European	2017	0.0257	0.0322	0.427	+	3301	1	IVNT	Sun-B_pQTL_EUR_2017
rs579459	rs579459	chr9:136154168	chr9:133278724	C	T	chr9:136149399	chr9:136149399	chr9:133273983	A	G	1	0.82865	0.9932	Leptin receptor	EFO_0004747	Sun B	29875488	European	2017	-0.0255	0.0322	0.427	-	3301	1	IVNT	Sun-B_pQTL_EUR_2017
rs579459	rs579459	chr9:136154168	chr9:133278724	C	T	chr9:136149399	chr9:136149399	chr9:133273983	A	G	1	0.82865	0.9932	Leucine-rich repeat LGI family member 3	EFO_0004747	Sun B	29875488	European	2017	0.0258	0.0322	0.427	+	3301	1	IVNT	Sun-B_pQTL_EUR_2017
rs579459	rs579459	chr9:136154168	chr9:133278724	C	T	chr9:136149399	chr9:136149399	chr9:133273983	A	G	1	0.82865	0.9932	Leucine-rich repeat-containing protein 4C	EFO_0004747	Sun B	29875488	European	2017	0.0257	0.0322	0.427	+	3301	1	IVNT	Sun-B_pQTL_EUR_2017
rs579459	rs579459	chr9:136154168	chr9:133278724	C	T	chr9:136149399	chr9:136149399	chr9:133273983	A	G	1	0.82865	0.9932	Lysosome-associated membrane glycoprotein 3	EFO_0004747	Sun B	29875488	European	2017	0.0258	0.0321	0.427	+	3301	1	IVNT	Sun-B_pQTL_EUR_2017
rs579459	rs579459	chr9:136154168	chr9:133278724	C	T	chr9:136149399	chr9:136149399	chr9:133273983	A	G	1	0.82865	0.9932	Nuclear protein MDM1	EFO_0004747	Sun B	29875488	European	2017	0.0254	0.0322	0.427	+	3301	1	IVNT	Sun-B_pQTL_EUR_2017
rs579459	rs579459	chr9:136154168	chr9:133278724	C	T	chr9:136149399	chr9:136149399	chr9:133273983	A	G	1	0.82865	0.9932	Oligoribonuclease, mitochondrial	EFO_0004747	Sun B	29875488	European	2017	0.0257	0.0322	0.427	+	3301	1	IVNT	Sun-B_pQTL_EUR_2017
rs579459	rs579459	chr9:136154168	chr9:133278724	C	T	chr9:136149399	chr9:136149399	chr9:133273983	A	G	1	0.82865	0.9932	Peregrin	EFO_0004747	Sun B	29875488	European	2017	-0.0258	0.0322	0.427	-	3301	1	IVNT	Sun-B_pQTL_EUR_2017
rs579459	rs579459	chr9:136154168	chr9:133278724	C	T	chr9:136149399	chr9:136149399	chr9:133273983	A	G	1	0.82865	0.9932	Peroxiredoxin-4	EFO_0004747	Sun B	29875488	European	2017	-0.0257	0.0322	0.427	-	3301	1	IVNT	Sun-B_pQTL_EUR_2017
rs579459	rs579459	chr9:136154168	chr9:133278724	C	T	chr9:136149399	chr9:136149399	chr9:133273983	A	G	1	0.82865	0.9932	Phosphatidylinositol 5-phosphate 4-kinase type-2 alpha	EFO_0004747	Sun B	29875488	European	2017	-0.0255	0.0322	0.427	-	3301	1	IVNT	Sun-B_pQTL_EUR_2017
rs579459	rs579459	chr9:136154168	chr9:133278724	C	T	chr9:136149399	chr9:136149399	chr9:133273983	A	G	1	0.82865	0.9932	Prefoldin subunit 5	EFO_0004747	Sun B	29875488	European	2017	0.0257	0.0322	0.427	+	3301	1	IVNT	Sun-B_pQTL_EUR_2017
rs579459	rs579459	chr9:136154168	chr9:133278724	C	T	chr9:136149399	chr9:136149399	chr9:133273983	A	G	1	0.82865	0.9932	Protein delta homolog 1	EFO_0004747	Sun B	29875488	European	2017	0.0257	0.0322	0.427	+	3301	1	IVNT	Sun-B_pQTL_EUR_2017
rs579459	rs579459	chr9:136154168	chr9:133278724	C	T	chr9:136149399	chr9:136149399	chr9:133273983	A	G	1	0.82865	0.9932	Protein sprouty homolog 1	EFO_0004747	Sun B	29875488	European	2017	0.0255	0.0322	0.427	+	3301	1	IVNT	Sun-B_pQTL_EUR_2017
rs579459	rs579459	chr9:136154168	chr9:133278724	C	T	chr9:136149399	chr9:136149399	chr9:133273983	A	G	1	0.82865	0.9932	Regulatory factor X-associated protein	EFO_0004747	Sun B	29875488	European	2017	-0.0253	0.0322	0.427	-	3301	1	IVNT	Sun-B_pQTL_EUR_2017
rs579459	rs579459	chr9:136154168	chr9:133278724	C	T	chr9:136149399	chr9:136149399	chr9:133273983	A	G	1	0.82865	0.9932	Ribulose-phosphate 3-epimerase	EFO_0004747	Sun B	29875488	European	2017	-0.0256	0.0322	0.427	-	3301	1	IVNT	Sun-B_pQTL_EUR_2017
rs579459	rs579459	chr9:136154168	chr9:133278724	C	T	chr9:136149399	chr9:136149399	chr9:133273983	A	G	1	0.82865	0.9932	Serine/threonine-protein kinase Chk1	EFO_0004747	Sun B	29875488	European	2017	0.0253	0.0322	0.427	+	3301	1	IVNT	Sun-B_pQTL_EUR_2017
rs579459	rs579459	chr9:136154168	chr9:133278724	C	T	chr9:136149399	chr9:136149399	chr9:133273983	A	G	1	0.82865	0.9932	Sia-alpha-2,3-Gal-beta-1,4-GlcNAc-R:alpha 2,8-sialyltransferase	EFO_0004747	Sun B	29875488	European	2017	0.0257	0.0322	0.427	+	3301	1	IVNT	Sun-B_pQTL_EUR_2017
rs579459	rs579459	chr9:136154168	chr9:133278724	C	T	chr9:136149399	chr9:136149399	chr9:133273983	A	G	1	0.82865	0.9932	Synaptotagmin-3	EFO_0004747	Sun B	29875488	European	2017	-0.0258	0.0322	0.427	-	3301	1	IVNT	Sun-B_pQTL_EUR_2017
rs579459	rs579459	chr9:136154168	chr9:133278724	C	T	chr9:136149399	chr9:136149399	chr9:133273983	A	G	1	0.82865	0.9932	Testis-expressed sequence 29 protein	EFO_0004747	Sun B	29875488	European	2017	0.0258	0.0322	0.427	+	3301	1	IVNT	Sun-B_pQTL_EUR_2017
rs579459	rs579459	chr9:136154168	chr9:133278724	C	T	chr9:136149399	chr9:136149399	chr9:133273983	A	G	1	0.82865	0.9932	U6 snRNA phosphodiesterase	EFO_0004747	Sun B	29875488	European	2017	-0.0255	0.0322	0.427	-	3301	1	IVNT	Sun-B_pQTL_EUR_2017
rs579459	rs579459	chr9:136154168	chr9:133278724	C	T	chr9:136149399	chr9:136149399	chr9:133273983	A	G	1	0.82865	0.9932	Uncharacterized protein C10orf35	EFO_0004747	Sun B	29875488	European	2017	-0.0258	0.0322	0.427	-	3301	1	IVNT	Sun-B_pQTL_EUR_2017
rs579459	rs579459	chr9:136154168	chr9:133278724	C	T	rs532436	chr9:136149830	chr9:133274414	A	G	1	0.82865	0.9932	Adrenomedullin	EFO_0004747	Sun B	29875488	European	2017	0.0255	0.0321	0.427	+	3301	1	IVNT	Sun-B_pQTL_EUR_2017
rs579459	rs579459	chr9:136154168	chr9:133278724	C	T	rs532436	chr9:136149830	chr9:133274414	A	G	1	0.82865	0.9932	Bcl-2-like protein 2	EFO_0004747	Sun B	29875488	European	2017	-0.0256	0.0321	0.427	-	3301	1	IVNT	Sun-B_pQTL_EUR_2017
rs579459	rs579459	chr9:136154168	chr9:133278724	C	T	rs532436	chr9:136149830	chr9:133274414	A	G	1	0.82865	0.9932	C-C motif chemokine 7	EFO_0004747	Sun B	29875488	European	2017	0.0255	0.0321	0.427	+	3301	1	IVNT	Sun-B_pQTL_EUR_2017
rs579459	rs579459	chr9:136154168	chr9:133278724	C	T	rs532436	chr9:136149830	chr9:133274414	A	G	1	0.82865	0.9932	C-X-C motif chemokine 11	EFO_0004747	Sun B	29875488	European	2017	-0.0255	0.0321	0.427	-	3301	1	IVNT	Sun-B_pQTL_EUR_2017
rs579459	rs579459	chr9:136154168	chr9:133278724	C	T	rs532436	chr9:136149830	chr9:133274414	A	G	1	0.82865	0.9932	C-type lectin domain family 2 member D	EFO_0004747	Sun B	29875488	European	2017	0.0256	0.0321	0.427	+	3301	1	IVNT	Sun-B_pQTL_EUR_2017
rs579459	rs579459	chr9:136154168	chr9:133278724	C	T	rs532436	chr9:136149830	chr9:133274414	A	G	1	0.82865	0.9932	E3 ubiquitin-protein ligase DTX3L	EFO_0004747	Sun B	29875488	European	2017	-0.0256	0.0321	0.427	-	3301	1	IVNT	Sun-B_pQTL_EUR_2017
rs579459	rs579459	chr9:136154168	chr9:133278724	C	T	rs532436	chr9:136149830	chr9:133274414	A	G	1	0.82865	0.9932	ETS domain-containing protein Elk-1	EFO_0004747	Sun B	29875488	European	2017	-0.0258	0.0321	0.427	-	3301	1	IVNT	Sun-B_pQTL_EUR_2017
rs579459	rs579459	chr9:136154168	chr9:133278724	C	T	rs532436	chr9:136149830	chr9:133274414	A	G	1	0.82865	0.9932	Homeobox protein TGIF2	EFO_0004747	Sun B	29875488	European	2017	0.0255	0.0321	0.427	+	3301	1	IVNT	Sun-B_pQTL_EUR_2017
rs579459	rs579459	chr9:136154168	chr9:133278724	C	T	rs532436	chr9:136149830	chr9:133274414	A	G	1	0.82865	0.9932	Interleukin-6	EFO_0004747	Sun B	29875488	European	2017	-0.0258	0.0321	0.427	-	3301	1	IVNT	Sun-B_pQTL_EUR_2017
rs579459	rs579459	chr9:136154168	chr9:133278724	C	T	rs532436	chr9:136149830	chr9:133274414	A	G	1	0.82865	0.9932	Iron-sulfur cluster assembly enzyme ISCU, mitochondrial	EFO_0004747	Sun B	29875488	European	2017	-0.0254	0.0321	0.427	-	3301	1	IVNT	Sun-B_pQTL_EUR_2017
rs579459	rs579459	chr9:136154168	chr9:133278724	C	T	rs532436	chr9:136149830	chr9:133274414	A	G	1	0.82865	0.9932	Kunitz-type protease inhibitor 3	EFO_0004747	Sun B	29875488	European	2017	0.0255	0.0321	0.427	+	3301	1	IVNT	Sun-B_pQTL_EUR_2017
rs579459	rs579459	chr9:136154168	chr9:133278724	C	T	rs532436	chr9:136149830	chr9:133274414	A	G	1	0.82865	0.9932	L-Selectin	EFO_0004747	Sun B	29875488	European	2017	-0.0256	0.0321	0.427	-	3301	1	IVNT	Sun-B_pQTL_EUR_2017
rs579459	rs579459	chr9:136154168	chr9:133278724	C	T	rs532436	chr9:136149830	chr9:133274414	A	G	1	0.82865	0.9932	Leptin receptor	EFO_0004747	Sun B	29875488	European	2017	-0.0256	0.0321	0.427	-	3301	1	IVNT	Sun-B_pQTL_EUR_2017
rs579459	rs579459	chr9:136154168	chr9:133278724	C	T	rs532436	chr9:136149830	chr9:133274414	A	G	1	0.82865	0.9932	Leucine-rich repeat-containing protein 74A	EFO_0004747	Sun B	29875488	European	2017	0.0256	0.0321	0.427	+	3301	1	IVNT	Sun-B_pQTL_EUR_2017
rs579459	rs579459	chr9:136154168	chr9:133278724	C	T	rs532436	chr9:136149830	chr9:133274414	A	G	1	0.82865	0.9932	Neurexin-3-beta	EFO_0004747	Sun B	29875488	European	2017	-0.0256	0.0321	0.427	-	3301	1	IVNT	Sun-B_pQTL_EUR_2017
rs579459	rs579459	chr9:136154168	chr9:133278724	C	T	rs532436	chr9:136149830	chr9:133274414	A	G	1	0.82865	0.9932	Neuropilin and tolloid-like protein 1	EFO_0004747	Sun B	29875488	European	2017	-0.0254	0.0321	0.427	-	3301	1	IVNT	Sun-B_pQTL_EUR_2017
rs579459	rs579459	chr9:136154168	chr9:133278724	C	T	rs532436	chr9:136149830	chr9:133274414	A	G	1	0.82865	0.9932	Neutrophil collagenase	EFO_0004747	Sun B	29875488	European	2017	0.0256	0.0321	0.427	+	3301	1	IVNT	Sun-B_pQTL_EUR_2017
rs579459	rs579459	chr9:136154168	chr9:133278724	C	T	rs532436	chr9:136149830	chr9:133274414	A	G	1	0.82865	0.9932	Next to BRCA1 gene 1 protein	EFO_0004747	Sun B	29875488	European	2017	0.0257	0.0321	0.427	+	3301	1	IVNT	Sun-B_pQTL_EUR_2017
rs579459	rs579459	chr9:136154168	chr9:133278724	C	T	rs532436	chr9:136149830	chr9:133274414	A	G	1	0.82865	0.9932	Peregrin	EFO_0004747	Sun B	29875488	European	2017	-0.0257	0.0321	0.427	-	3301	1	IVNT	Sun-B_pQTL_EUR_2017
rs579459	rs579459	chr9:136154168	chr9:133278724	C	T	rs532436	chr9:136149830	chr9:133274414	A	G	1	0.82865	0.9932	Pterin-4-alpha-carbinolamine dehydratase 2	EFO_0004747	Sun B	29875488	European	2017	0.0255	0.0321	0.427	+	3301	1	IVNT	Sun-B_pQTL_EUR_2017
rs579459	rs579459	chr9:136154168	chr9:133278724	C	T	rs532436	chr9:136149830	chr9:133274414	A	G	1	0.82865	0.9932	RNA binding protein fox-1 homolog 2	EFO_0004747	Sun B	29875488	European	2017	0.0254	0.0321	0.427	+	3301	1	IVNT	Sun-B_pQTL_EUR_2017
rs579459	rs579459	chr9:136154168	chr9:133278724	C	T	rs532436	chr9:136149830	chr9:133274414	A	G	1	0.82865	0.9932	Stanniocalcin-1	EFO_0004747	Sun B	29875488	European	2017	-0.0255	0.0321	0.427	-	3301	1	IVNT	Sun-B_pQTL_EUR_2017
rs579459	rs579459	chr9:136154168	chr9:133278724	C	T	rs532436	chr9:136149830	chr9:133274414	A	G	1	0.82865	0.9932	Stanniocalcin-2	EFO_0004747	Sun B	29875488	European	2017	0.0254	0.0321	0.427	+	3301	1	IVNT	Sun-B_pQTL_EUR_2017
rs579459	rs579459	chr9:136154168	chr9:133278724	C	T	rs532436	chr9:136149830	chr9:133274414	A	G	1	0.82865	0.9932	Synaptic vesicle glycoprotein 2A	EFO_0004747	Sun B	29875488	European	2017	0.0258	0.0321	0.427	+	3301	1	IVNT	Sun-B_pQTL_EUR_2017
rs579459	rs579459	chr9:136154168	chr9:133278724	C	T	rs532436	chr9:136149830	chr9:133274414	A	G	1	0.82865	0.9932	Synaptotagmin-like protein 4	EFO_0004747	Sun B	29875488	European	2017	0.0256	0.0321	0.427	+	3301	1	IVNT	Sun-B_pQTL_EUR_2017
rs579459	rs579459	chr9:136154168	chr9:133278724	C	T	rs532436	chr9:136149830	chr9:133274414	A	G	1	0.82865	0.9932	Syntaxin-1A	EFO_0004747	Sun B	29875488	European	2017	-0.0257	0.0321	0.427	-	3301	1	IVNT	Sun-B_pQTL_EUR_2017
rs579459	rs579459	chr9:136154168	chr9:133278724	C	T	rs532436	chr9:136149830	chr9:133274414	A	G	1	0.82865	0.9932	Talin-2	EFO_0004747	Sun B	29875488	European	2017	-0.0253	0.0321	0.427	-	3301	1	IVNT	Sun-B_pQTL_EUR_2017
rs579459	rs579459	chr9:136154168	chr9:133278724	C	T	rs532436	chr9:136149830	chr9:133274414	A	G	1	0.82865	0.9932	Ubiquitin-conjugating enzyme E2 N	EFO_0004747	Sun B	29875488	European	2017	-0.0256	0.0321	0.427	-	3301	1	IVNT	Sun-B_pQTL_EUR_2017
rs579459	rs579459	chr9:136154168	chr9:133278724	C	T	rs532436	chr9:136149830	chr9:133274414	A	G	1	0.82865	0.9932	Vascular endothelial growth factor D	EFO_0004747	Sun B	29875488	European	2017	0.0255	0.0321	0.427	+	3301	1	IVNT	Sun-B_pQTL_EUR_2017
rs579459	rs579459	chr9:136154168	chr9:133278724	C	T	rs532436	chr9:136149830	chr9:133274414	A	G	1	0.82865	0.9932	von Willebrand factor C domain-containing protein 2-like	EFO_0004747	Sun B	29875488	European	2017	0.0254	0.0321	0.427	+	3301	1	IVNT	Sun-B_pQTL_EUR_2017
rs579459	rs579459	chr9:136154168	chr9:133278724	C	T	chr9:136151579	chr9:136151579	chr9:133276163	T	TGGTGCAGGCGCAGGAAAAAATTGTGGCAATTCCTCA	1	0.82865	0.9932	Actin-related protein 2/3 complex subunit 3	EFO_0004747	Sun B	29875488	European	2017	-0.0257	0.0321	0.427	-	3301	1	IVNT	Sun-B_pQTL_EUR_2017
rs579459	rs579459	chr9:136154168	chr9:133278724	C	T	chr9:136151579	chr9:136151579	chr9:133276163	T	TGGTGCAGGCGCAGGAAAAAATTGTGGCAATTCCTCA	1	0.82865	0.9932	Alpha-(1,3)-fucosyltransferase 5	EFO_0004747	Sun B	29875488	European	2017	-0.0254	0.0321	0.427	-	3301	1	IVNT	Sun-B_pQTL_EUR_2017
rs579459	rs579459	chr9:136154168	chr9:133278724	C	T	chr9:136151579	chr9:136151579	chr9:133276163	T	TGGTGCAGGCGCAGGAAAAAATTGTGGCAATTCCTCA	1	0.82865	0.9932	Axin-2	EFO_0004747	Sun B	29875488	European	2017	0.0254	0.0321	0.427	+	3301	1	IVNT	Sun-B_pQTL_EUR_2017
rs579459	rs579459	chr9:136154168	chr9:133278724	C	T	chr9:136151579	chr9:136151579	chr9:133276163	T	TGGTGCAGGCGCAGGAAAAAATTGTGGCAATTCCTCA	1	0.82865	0.9932	Calcyphosin-like protein	EFO_0004747	Sun B	29875488	European	2017	0.0253	0.0321	0.427	+	3301	1	IVNT	Sun-B_pQTL_EUR_2017
rs579459	rs579459	chr9:136154168	chr9:133278724	C	T	chr9:136151579	chr9:136151579	chr9:133276163	T	TGGTGCAGGCGCAGGAAAAAATTGTGGCAATTCCTCA	1	0.82865	0.9932	Casein kinase II 2-alpha:2-beta heterotetramer	EFO_0004747	Sun B	29875488	European	2017	0.0257	0.0321	0.427	+	3301	1	IVNT	Sun-B_pQTL_EUR_2017
rs579459	rs579459	chr9:136154168	chr9:133278724	C	T	chr9:136151579	chr9:136151579	chr9:133276163	T	TGGTGCAGGCGCAGGAAAAAATTGTGGCAATTCCTCA	1	0.82865	0.9932	Chordin	EFO_0004747	Sun B	29875488	European	2017	-0.0254	0.0321	0.427	-	3301	1	IVNT	Sun-B_pQTL_EUR_2017
rs579459	rs579459	chr9:136154168	chr9:133278724	C	T	chr9:136151579	chr9:136151579	chr9:133276163	T	TGGTGCAGGCGCAGGAAAAAATTGTGGCAATTCCTCA	1	0.82865	0.9932	Cullin-9	EFO_0004747	Sun B	29875488	European	2017	0.0256	0.0321	0.427	+	3301	1	IVNT	Sun-B_pQTL_EUR_2017
rs579459	rs579459	chr9:136154168	chr9:133278724	C	T	chr9:136151579	chr9:136151579	chr9:133276163	T	TGGTGCAGGCGCAGGAAAAAATTGTGGCAATTCCTCA	1	0.82865	0.9932	E3 ubiquitin-protein ligase DTX3L	EFO_0004747	Sun B	29875488	European	2017	-0.0255	0.0321	0.427	-	3301	1	IVNT	Sun-B_pQTL_EUR_2017
rs579459	rs579459	chr9:136154168	chr9:133278724	C	T	chr9:136151579	chr9:136151579	chr9:133276163	T	TGGTGCAGGCGCAGGAAAAAATTGTGGCAATTCCTCA	1	0.82865	0.9932	E3 ubiquitin-protein ligase NEURL1	EFO_0004747	Sun B	29875488	European	2017	0.0254	0.0321	0.427	+	3301	1	IVNT	Sun-B_pQTL_EUR_2017
rs579459	rs579459	chr9:136154168	chr9:133278724	C	T	chr9:136151579	chr9:136151579	chr9:133276163	T	TGGTGCAGGCGCAGGAAAAAATTGTGGCAATTCCTCA	1	0.82865	0.9932	Extracellular sulfatase Sulf-2	EFO_0004747	Sun B	29875488	European	2017	0.0255	0.0321	0.427	+	3301	1	IVNT	Sun-B_pQTL_EUR_2017
rs579459	rs579459	chr9:136154168	chr9:133278724	C	T	chr9:136151579	chr9:136151579	chr9:133276163	T	TGGTGCAGGCGCAGGAAAAAATTGTGGCAATTCCTCA	1	0.82865	0.9932	GSK3-beta interaction protein	EFO_0004747	Sun B	29875488	European	2017	0.0256	0.0321	0.427	+	3301	1	IVNT	Sun-B_pQTL_EUR_2017
rs579459	rs579459	chr9:136154168	chr9:133278724	C	T	chr9:136151579	chr9:136151579	chr9:133276163	T	TGGTGCAGGCGCAGGAAAAAATTGTGGCAATTCCTCA	1	0.82865	0.9932	Insulin-like growth factor-binding protein 7	EFO_0004747	Sun B	29875488	European	2017	-0.0258	0.0321	0.427	-	3301	1	IVNT	Sun-B_pQTL_EUR_2017
rs579459	rs579459	chr9:136154168	chr9:133278724	C	T	chr9:136151579	chr9:136151579	chr9:133276163	T	TGGTGCAGGCGCAGGAAAAAATTGTGGCAATTCCTCA	1	0.82865	0.9932	Interleukin-15 receptor subunit alpha	EFO_0004747	Sun B	29875488	European	2017	-0.0258	0.0321	0.427	-	3301	1	IVNT	Sun-B_pQTL_EUR_2017
rs579459	rs579459	chr9:136154168	chr9:133278724	C	T	chr9:136151579	chr9:136151579	chr9:133276163	T	TGGTGCAGGCGCAGGAAAAAATTGTGGCAATTCCTCA	1	0.82865	0.9932	Leucine-rich repeat LGI family member 3	EFO_0004747	Sun B	29875488	European	2017	0.0253	0.0321	0.427	+	3301	1	IVNT	Sun-B_pQTL_EUR_2017
rs579459	rs579459	chr9:136154168	chr9:133278724	C	T	chr9:136151579	chr9:136151579	chr9:133276163	T	TGGTGCAGGCGCAGGAAAAAATTGTGGCAATTCCTCA	1	0.82865	0.9932	MAX-interacting protein 1	EFO_0004747	Sun B	29875488	European	2017	-0.0253	0.0321	0.427	-	3301	1	IVNT	Sun-B_pQTL_EUR_2017
rs579459	rs579459	chr9:136154168	chr9:133278724	C	T	chr9:136151579	chr9:136151579	chr9:133276163	T	TGGTGCAGGCGCAGGAAAAAATTGTGGCAATTCCTCA	1	0.82865	0.9932	Marginal zone B- and B1-cell-specific protein	EFO_0004747	Sun B	29875488	European	2017	0.0255	0.0321	0.427	+	3301	1	IVNT	Sun-B_pQTL_EUR_2017
rs579459	rs579459	chr9:136154168	chr9:133278724	C	T	chr9:136151579	chr9:136151579	chr9:133276163	T	TGGTGCAGGCGCAGGAAAAAATTGTGGCAATTCCTCA	1	0.82865	0.9932	Mitotic spindle assembly checkpoint protein MAD1	EFO_0004747	Sun B	29875488	European	2017	0.0257	0.0321	0.427	+	3301	1	IVNT	Sun-B_pQTL_EUR_2017
rs579459	rs579459	chr9:136154168	chr9:133278724	C	T	chr9:136151579	chr9:136151579	chr9:133276163	T	TGGTGCAGGCGCAGGAAAAAATTGTGGCAATTCCTCA	1	0.82865	0.9932	N-acetylated-alpha-linked acidic dipeptidase 2	EFO_0004747	Sun B	29875488	European	2017	0.0257	0.0321	0.427	+	3301	1	IVNT	Sun-B_pQTL_EUR_2017
rs579459	rs579459	chr9:136154168	chr9:133278724	C	T	chr9:136151579	chr9:136151579	chr9:133276163	T	TGGTGCAGGCGCAGGAAAAAATTGTGGCAATTCCTCA	1	0.82865	0.9932	Neurotrophin-4	EFO_0004747	Sun B	29875488	European	2017	0.0254	0.0321	0.427	+	3301	1	IVNT	Sun-B_pQTL_EUR_2017
rs579459	rs579459	chr9:136154168	chr9:133278724	C	T	chr9:136151579	chr9:136151579	chr9:133276163	T	TGGTGCAGGCGCAGGAAAAAATTGTGGCAATTCCTCA	1	0.82865	0.9932	Protocadherin alpha-C2	EFO_0004747	Sun B	29875488	European	2017	0.0255	0.0321	0.427	+	3301	1	IVNT	Sun-B_pQTL_EUR_2017
rs579459	rs579459	chr9:136154168	chr9:133278724	C	T	chr9:136151579	chr9:136151579	chr9:133276163	T	TGGTGCAGGCGCAGGAAAAAATTGTGGCAATTCCTCA	1	0.82865	0.9932	RNA polymerase II elongation factor ELL2	EFO_0004747	Sun B	29875488	European	2017	0.0253	0.0321	0.427	+	3301	1	IVNT	Sun-B_pQTL_EUR_2017
rs579459	rs579459	chr9:136154168	chr9:133278724	C	T	chr9:136151579	chr9:136151579	chr9:133276163	T	TGGTGCAGGCGCAGGAAAAAATTGTGGCAATTCCTCA	1	0.82865	0.9932	SHC-transforming protein 4	EFO_0004747	Sun B	29875488	European	2017	-0.0257	0.0321	0.427	-	3301	1	IVNT	Sun-B_pQTL_EUR_2017
rs579459	rs579459	chr9:136154168	chr9:133278724	C	T	chr9:136151579	chr9:136151579	chr9:133276163	T	TGGTGCAGGCGCAGGAAAAAATTGTGGCAATTCCTCA	1	0.82865	0.9932	Sodium-coupled monocarboxylate transporter 1	EFO_0004747	Sun B	29875488	European	2017	0.0255	0.0321	0.427	+	3301	1	IVNT	Sun-B_pQTL_EUR_2017
rs579459	rs579459	chr9:136154168	chr9:133278724	C	T	chr9:136151579	chr9:136151579	chr9:133276163	T	TGGTGCAGGCGCAGGAAAAAATTGTGGCAATTCCTCA	1	0.82865	0.9932	Syntaxin-1A	EFO_0004747	Sun B	29875488	European	2017	-0.0252	0.0321	0.427	-	3301	1	IVNT	Sun-B_pQTL_EUR_2017
rs579459	rs579459	chr9:136154168	chr9:133278724	C	T	chr9:136151579	chr9:136151579	chr9:133276163	T	TGGTGCAGGCGCAGGAAAAAATTGTGGCAATTCCTCA	1	0.82865	0.9932	Talin-2	EFO_0004747	Sun B	29875488	European	2017	-0.0253	0.0321	0.427	-	3301	1	IVNT	Sun-B_pQTL_EUR_2017
rs579459	rs579459	chr9:136154168	chr9:133278724	C	T	chr9:136151579	chr9:136151579	chr9:133276163	T	TGGTGCAGGCGCAGGAAAAAATTGTGGCAATTCCTCA	1	0.82865	0.9932	Trefoil factor 1	EFO_0004747	Sun B	29875488	European	2017	-0.0253	0.0321	0.427	-	3301	1	IVNT	Sun-B_pQTL_EUR_2017
rs579459	rs579459	chr9:136154168	chr9:133278724	C	T	chr9:136151579	chr9:136151579	chr9:133276163	T	TGGTGCAGGCGCAGGAAAAAATTGTGGCAATTCCTCA	1	0.82865	0.9932	U6 snRNA phosphodiesterase	EFO_0004747	Sun B	29875488	European	2017	-0.0257	0.0321	0.427	-	3301	1	IVNT	Sun-B_pQTL_EUR_2017
rs579459	rs579459	chr9:136154168	chr9:133278724	C	T	chr9:136151579	chr9:136151579	chr9:133276163	T	TGGTGCAGGCGCAGGAAAAAATTGTGGCAATTCCTCA	1	0.82865	0.9932	Uncharacterized protein C10orf35	EFO_0004747	Sun B	29875488	European	2017	-0.0255	0.0321	0.427	-	3301	1	IVNT	Sun-B_pQTL_EUR_2017
rs579459	rs579459	chr9:136154168	chr9:133278724	C	T	chr9:136141870	chr9:136141870	chr9:133266456	T	C	1	0.82314	0.99316	ADP-ribosylation factor-like protein 11	EFO_0004747	Sun B	29875488	European	2017	-0.0257	0.0322	0.427	-	3301	1	IVNT	Sun-B_pQTL_EUR_2017
rs579459	rs579459	chr9:136154168	chr9:133278724	C	T	chr9:136141870	chr9:136141870	chr9:133266456	T	C	1	0.82314	0.99316	Alpha-(1,3)-fucosyltransferase 5	EFO_0004747	Sun B	29875488	European	2017	-0.0259	0.0322	0.427	-	3301	1	IVNT	Sun-B_pQTL_EUR_2017
rs579459	rs579459	chr9:136154168	chr9:133278724	C	T	chr9:136141870	chr9:136141870	chr9:133266456	T	C	1	0.82314	0.99316	CD70 antigen	EFO_0004747	Sun B	29875488	European	2017	0.0259	0.0322	0.427	+	3301	1	IVNT	Sun-B_pQTL_EUR_2017
rs579459	rs579459	chr9:136154168	chr9:133278724	C	T	chr9:136141870	chr9:136141870	chr9:133266456	T	C	1	0.82314	0.99316	COP9 signalosome complex subunit 2	EFO_0004747	Sun B	29875488	European	2017	-0.0256	0.0322	0.427	-	3301	1	IVNT	Sun-B_pQTL_EUR_2017
rs579459	rs579459	chr9:136154168	chr9:133278724	C	T	chr9:136141870	chr9:136141870	chr9:133266456	T	C	1	0.82314	0.99316	Complement factor H-related protein 5	EFO_0004747	Sun B	29875488	European	2017	0.0254	0.0323	0.427	+	3301	1	IVNT	Sun-B_pQTL_EUR_2017
rs579459	rs579459	chr9:136154168	chr9:133278724	C	T	chr9:136141870	chr9:136141870	chr9:133266456	T	C	1	0.82314	0.99316	Cysteine-rich hydrophobic domain-containing protein 2	EFO_0004747	Sun B	29875488	European	2017	0.0255	0.0322	0.427	+	3301	1	IVNT	Sun-B_pQTL_EUR_2017
rs579459	rs579459	chr9:136154168	chr9:133278724	C	T	chr9:136141870	chr9:136141870	chr9:133266456	T	C	1	0.82314	0.99316	E3 ubiquitin-protein ligase RNF149	EFO_0004747	Sun B	29875488	European	2017	0.0259	0.0322	0.427	+	3301	1	IVNT	Sun-B_pQTL_EUR_2017
rs579459	rs579459	chr9:136154168	chr9:133278724	C	T	chr9:136141870	chr9:136141870	chr9:133266456	T	C	1	0.82314	0.99316	GTP cyclohydrolase 1	EFO_0004747	Sun B	29875488	European	2017	-0.0255	0.0322	0.427	-	3301	1	IVNT	Sun-B_pQTL_EUR_2017
rs579459	rs579459	chr9:136154168	chr9:133278724	C	T	chr9:136141870	chr9:136141870	chr9:133266456	T	C	1	0.82314	0.99316	HLA class II histocompatibility antigen, DM alpha chain	EFO_0004747	Sun B	29875488	European	2017	0.0255	0.0322	0.427	+	3301	1	IVNT	Sun-B_pQTL_EUR_2017
rs579459	rs579459	chr9:136154168	chr9:133278724	C	T	chr9:136141870	chr9:136141870	chr9:133266456	T	C	1	0.82314	0.99316	ICOS ligand	EFO_0004747	Sun B	29875488	European	2017	0.0258	0.0322	0.427	+	3301	1	IVNT	Sun-B_pQTL_EUR_2017
rs579459	rs579459	chr9:136154168	chr9:133278724	C	T	chr9:136141870	chr9:136141870	chr9:133266456	T	C	1	0.82314	0.99316	Integral membrane protein 2A	EFO_0004747	Sun B	29875488	European	2017	0.0258	0.0322	0.427	+	3301	1	IVNT	Sun-B_pQTL_EUR_2017
rs579459	rs579459	chr9:136154168	chr9:133278724	C	T	chr9:136141870	chr9:136141870	chr9:133266456	T	C	1	0.82314	0.99316	Interferon gamma receptor 2	EFO_0004747	Sun B	29875488	European	2017	-0.0258	0.0323	0.427	-	3301	1	IVNT	Sun-B_pQTL_EUR_2017
rs579459	rs579459	chr9:136154168	chr9:133278724	C	T	chr9:136141870	chr9:136141870	chr9:133266456	T	C	1	0.82314	0.99316	MAX-interacting protein 1	EFO_0004747	Sun B	29875488	European	2017	-0.0256	0.0322	0.427	-	3301	1	IVNT	Sun-B_pQTL_EUR_2017
rs579459	rs579459	chr9:136154168	chr9:133278724	C	T	chr9:136141870	chr9:136141870	chr9:133266456	T	C	1	0.82314	0.99316	Neurexin-3-beta	EFO_0004747	Sun B	29875488	European	2017	-0.0259	0.0322	0.427	-	3301	1	IVNT	Sun-B_pQTL_EUR_2017
rs579459	rs579459	chr9:136154168	chr9:133278724	C	T	chr9:136141870	chr9:136141870	chr9:133266456	T	C	1	0.82314	0.99316	Oxysterol-binding protein-related protein 11	EFO_0004747	Sun B	29875488	European	2017	-0.0257	0.0322	0.427	-	3301	1	IVNT	Sun-B_pQTL_EUR_2017
rs579459	rs579459	chr9:136154168	chr9:133278724	C	T	chr9:136141870	chr9:136141870	chr9:133266456	T	C	1	0.82314	0.99316	Platelet endothelial cell adhesion molecule	EFO_0004747	Sun B	29875488	European	2017	-0.0255	0.0322	0.427	-	3301	1	IVNT	Sun-B_pQTL_EUR_2017
rs579459	rs579459	chr9:136154168	chr9:133278724	C	T	chr9:136141870	chr9:136141870	chr9:133266456	T	C	1	0.82314	0.99316	Prothrombin	EFO_0004747	Sun B	29875488	European	2017	-0.0258	0.0322	0.427	-	3301	1	IVNT	Sun-B_pQTL_EUR_2017
rs579459	rs579459	chr9:136154168	chr9:133278724	C	T	chr9:136141870	chr9:136141870	chr9:133266456	T	C	1	0.82314	0.99316	SHC-transforming protein 4	EFO_0004747	Sun B	29875488	European	2017	-0.0257	0.0322	0.427	-	3301	1	IVNT	Sun-B_pQTL_EUR_2017
rs579459	rs579459	chr9:136154168	chr9:133278724	C	T	chr9:136141870	chr9:136141870	chr9:133266456	T	C	1	0.82314	0.99316	Scavenger receptor class A member 3	EFO_0004747	Sun B	29875488	European	2017	-0.0258	0.0322	0.427	-	3301	1	IVNT	Sun-B_pQTL_EUR_2017
rs579459	rs579459	chr9:136154168	chr9:133278724	C	T	chr9:136141870	chr9:136141870	chr9:133266456	T	C	1	0.82314	0.99316	T-lymphocyte activation antigen CD86	EFO_0004747	Sun B	29875488	European	2017	0.0256	0.0322	0.427	+	3301	1	IVNT	Sun-B_pQTL_EUR_2017
rs579459	rs579459	chr9:136154168	chr9:133278724	C	T	chr9:136138765	chr9:136138765	chr9:133263362	G	GCGCCCACCACTA	1	0.81767	0.99313	2-5-oligoadenylate synthase 1	EFO_0004747	Sun B	29875488	European	2017	-0.0256	0.0324	0.427	-	3301	1	IVNT	Sun-B_pQTL_EUR_2017
rs579459	rs579459	chr9:136154168	chr9:133278724	C	T	chr9:136138765	chr9:136138765	chr9:133263362	G	GCGCCCACCACTA	1	0.81767	0.99313	39S ribosomal protein L32, mitochondrial	EFO_0004747	Sun B	29875488	European	2017	0.0258	0.0324	0.427	+	3301	1	IVNT	Sun-B_pQTL_EUR_2017
rs579459	rs579459	chr9:136154168	chr9:133278724	C	T	chr9:136138765	chr9:136138765	chr9:133263362	G	GCGCCCACCACTA	1	0.81767	0.99313	Beta-1,3-N-acetylglucosaminyltransferase manic fringe	EFO_0004747	Sun B	29875488	European	2017	-0.0256	0.0324	0.427	-	3301	1	IVNT	Sun-B_pQTL_EUR_2017
rs579459	rs579459	chr9:136154168	chr9:133278724	C	T	chr9:136138765	chr9:136138765	chr9:133263362	G	GCGCCCACCACTA	1	0.81767	0.99313	CD177 antigen	EFO_0004747	Sun B	29875488	European	2017	0.0257	0.0324	0.427	+	3301	1	IVNT	Sun-B_pQTL_EUR_2017
rs579459	rs579459	chr9:136154168	chr9:133278724	C	T	chr9:136138765	chr9:136138765	chr9:133263362	G	GCGCCCACCACTA	1	0.81767	0.99313	CD226 antigen	EFO_0004747	Sun B	29875488	European	2017	-0.0259	0.0324	0.427	-	3301	1	IVNT	Sun-B_pQTL_EUR_2017
rs579459	rs579459	chr9:136154168	chr9:133278724	C	T	chr9:136138765	chr9:136138765	chr9:133263362	G	GCGCCCACCACTA	1	0.81767	0.99313	Casein kinase I isoform delta	EFO_0004747	Sun B	29875488	European	2017	0.0259	0.0324	0.427	+	3301	1	IVNT	Sun-B_pQTL_EUR_2017
rs579459	rs579459	chr9:136154168	chr9:133278724	C	T	chr9:136138765	chr9:136138765	chr9:133263362	G	GCGCCCACCACTA	1	0.81767	0.99313	Complement component C9	EFO_0004747	Sun B	29875488	European	2017	0.0255	0.0324	0.427	+	3301	1	IVNT	Sun-B_pQTL_EUR_2017
rs579459	rs579459	chr9:136154168	chr9:133278724	C	T	chr9:136138765	chr9:136138765	chr9:133263362	G	GCGCCCACCACTA	1	0.81767	0.99313	Cysteine-rich hydrophobic domain-containing protein 2	EFO_0004747	Sun B	29875488	European	2017	0.0255	0.0324	0.427	+	3301	1	IVNT	Sun-B_pQTL_EUR_2017
rs579459	rs579459	chr9:136154168	chr9:133278724	C	T	chr9:136138765	chr9:136138765	chr9:133263362	G	GCGCCCACCACTA	1	0.81767	0.99313	DNA repair protein RAD51 homolog 1	EFO_0004747	Sun B	29875488	European	2017	0.026	0.0324	0.427	+	3301	1	IVNT	Sun-B_pQTL_EUR_2017
rs579459	rs579459	chr9:136154168	chr9:133278724	C	T	chr9:136138765	chr9:136138765	chr9:133263362	G	GCGCCCACCACTA	1	0.81767	0.99313	Endothelin-2	EFO_0004747	Sun B	29875488	European	2017	-0.0258	0.0324	0.427	-	3301	1	IVNT	Sun-B_pQTL_EUR_2017
rs579459	rs579459	chr9:136154168	chr9:133278724	C	T	chr9:136138765	chr9:136138765	chr9:133263362	G	GCGCCCACCACTA	1	0.81767	0.99313	Fibroblast growth factor receptor 3	EFO_0004747	Sun B	29875488	European	2017	-0.026	0.0324	0.427	-	3301	1	IVNT	Sun-B_pQTL_EUR_2017
rs579459	rs579459	chr9:136154168	chr9:133278724	C	T	chr9:136138765	chr9:136138765	chr9:133263362	G	GCGCCCACCACTA	1	0.81767	0.99313	Glycosyltransferase-like protein LARGE1	EFO_0004747	Sun B	29875488	European	2017	-0.0259	0.0324	0.427	-	3301	1	IVNT	Sun-B_pQTL_EUR_2017
rs579459	rs579459	chr9:136154168	chr9:133278724	C	T	chr9:136138765	chr9:136138765	chr9:133263362	G	GCGCCCACCACTA	1	0.81767	0.99313	Interleukin-37	EFO_0004747	Sun B	29875488	European	2017	0.0259	0.0324	0.427	+	3301	1	IVNT	Sun-B_pQTL_EUR_2017
rs579459	rs579459	chr9:136154168	chr9:133278724	C	T	chr9:136138765	chr9:136138765	chr9:133263362	G	GCGCCCACCACTA	1	0.81767	0.99313	Killer cell immunoglobulin-like receptor 2DL5A	EFO_0004747	Sun B	29875488	European	2017	0.0256	0.0324	0.427	+	3301	1	IVNT	Sun-B_pQTL_EUR_2017
rs579459	rs579459	chr9:136154168	chr9:133278724	C	T	chr9:136138765	chr9:136138765	chr9:133263362	G	GCGCCCACCACTA	1	0.81767	0.99313	Nuclear receptor subfamily 1 group D member 1	EFO_0004747	Sun B	29875488	European	2017	0.0259	0.0324	0.427	+	3301	1	IVNT	Sun-B_pQTL_EUR_2017
rs579459	rs579459	chr9:136154168	chr9:133278724	C	T	chr9:136138765	chr9:136138765	chr9:133263362	G	GCGCCCACCACTA	1	0.81767	0.99313	Oligoribonuclease, mitochondrial	EFO_0004747	Sun B	29875488	European	2017	0.0256	0.0324	0.427	+	3301	1	IVNT	Sun-B_pQTL_EUR_2017
rs579459	rs579459	chr9:136154168	chr9:133278724	C	T	chr9:136138765	chr9:136138765	chr9:133263362	G	GCGCCCACCACTA	1	0.81767	0.99313	Phosphatidylinositol 5-phosphate 4-kinase type-2 alpha	EFO_0004747	Sun B	29875488	European	2017	-0.0256	0.0324	0.427	-	3301	1	IVNT	Sun-B_pQTL_EUR_2017
rs579459	rs579459	chr9:136154168	chr9:133278724	C	T	chr9:136138765	chr9:136138765	chr9:133263362	G	GCGCCCACCACTA	1	0.81767	0.99313	Procollagen galactosyltransferase 2	EFO_0004747	Sun B	29875488	European	2017	0.0257	0.0324	0.427	+	3301	1	IVNT	Sun-B_pQTL_EUR_2017
rs579459	rs579459	chr9:136154168	chr9:133278724	C	T	chr9:136138765	chr9:136138765	chr9:133263362	G	GCGCCCACCACTA	1	0.81767	0.99313	Proprotein convertase subtilisin/kexin type 7	EFO_0004747	Sun B	29875488	European	2017	-0.0259	0.0324	0.427	-	3301	1	IVNT	Sun-B_pQTL_EUR_2017
rs579459	rs579459	chr9:136154168	chr9:133278724	C	T	chr9:136138765	chr9:136138765	chr9:133263362	G	GCGCCCACCACTA	1	0.81767	0.99313	Protein FAM107A	EFO_0004747	Sun B	29875488	European	2017	0.0256	0.0324	0.427	+	3301	1	IVNT	Sun-B_pQTL_EUR_2017
rs579459	rs579459	chr9:136154168	chr9:133278724	C	T	chr9:136138765	chr9:136138765	chr9:133263362	G	GCGCCCACCACTA	1	0.81767	0.99313	Synaptotagmin-5	EFO_0004747	Sun B	29875488	European	2017	0.0257	0.0324	0.427	+	3301	1	IVNT	Sun-B_pQTL_EUR_2017
rs579459	rs579459	chr9:136154168	chr9:133278724	C	T	chr9:136138765	chr9:136138765	chr9:133263362	G	GCGCCCACCACTA	1	0.81767	0.99313	T-lymphocyte activation antigen CD86	EFO_0004747	Sun B	29875488	European	2017	0.0256	0.0324	0.427	+	3301	1	IVNT	Sun-B_pQTL_EUR_2017
rs579459	rs579459	chr9:136154168	chr9:133278724	C	T	chr9:136138765	chr9:136138765	chr9:133263362	G	GCGCCCACCACTA	1	0.81767	0.99313	Testis-expressed sequence 29 protein	EFO_0004747	Sun B	29875488	European	2017	0.0256	0.0324	0.427	+	3301	1	IVNT	Sun-B_pQTL_EUR_2017
rs579459	rs579459	chr9:136154168	chr9:133278724	C	T	chr9:136138765	chr9:136138765	chr9:133263362	G	GCGCCCACCACTA	1	0.81767	0.99313	V-set and transmembrane domain-containing protein 2-like protein	EFO_0004747	Sun B	29875488	European	2017	0.0259	0.0324	0.427	+	3301	1	IVNT	Sun-B_pQTL_EUR_2017
rs579459	rs579459	chr9:136154168	chr9:133278724	C	T	rs8176643	chr9:136149709	chr9:133274293	A	AC	1	0.81767	0.99313	ADP-ribosyl cyclase/cyclic ADP-ribose hydrolase 1	EFO_0004747	Sun B	29875488	European	2017	-0.0261	0.0332	0.427	-	3301	1	IVNT	Sun-B_pQTL_EUR_2017
rs579459	rs579459	chr9:136154168	chr9:133278724	C	T	rs8176643	chr9:136149709	chr9:133274293	A	AC	1	0.81767	0.99313	Anaphase-promoting complex subunit 7	EFO_0004747	Sun B	29875488	European	2017	0.0264	0.0332	0.427	+	3301	1	IVNT	Sun-B_pQTL_EUR_2017
rs579459	rs579459	chr9:136154168	chr9:133278724	C	T	rs8176643	chr9:136149709	chr9:133274293	A	AC	1	0.81767	0.99313	COMM domain-containing protein 1	EFO_0004747	Sun B	29875488	European	2017	0.0263	0.0332	0.427	+	3301	1	IVNT	Sun-B_pQTL_EUR_2017
rs579459	rs579459	chr9:136154168	chr9:133278724	C	T	rs8176643	chr9:136149709	chr9:133274293	A	AC	1	0.81767	0.99313	Calcineurin B homologous protein 3	EFO_0004747	Sun B	29875488	European	2017	0.0261	0.0332	0.427	+	3301	1	IVNT	Sun-B_pQTL_EUR_2017
rs579459	rs579459	chr9:136154168	chr9:133278724	C	T	rs8176643	chr9:136149709	chr9:133274293	A	AC	1	0.81767	0.99313	Dipeptidyl peptidase 2	EFO_0004747	Sun B	29875488	European	2017	0.0262	0.0332	0.427	+	3301	1	IVNT	Sun-B_pQTL_EUR_2017
rs579459	rs579459	chr9:136154168	chr9:133278724	C	T	rs8176643	chr9:136149709	chr9:133274293	A	AC	1	0.81767	0.99313	Ephrin-B2	EFO_0004747	Sun B	29875488	European	2017	0.0264	0.0332	0.427	+	3301	1	IVNT	Sun-B_pQTL_EUR_2017
rs579459	rs579459	chr9:136154168	chr9:133278724	C	T	rs8176643	chr9:136149709	chr9:133274293	A	AC	1	0.81767	0.99313	Hepatitis A virus cellular receptor 1	EFO_0004747	Sun B	29875488	European	2017	-0.0265	0.0332	0.427	-	3301	1	IVNT	Sun-B_pQTL_EUR_2017
rs579459	rs579459	chr9:136154168	chr9:133278724	C	T	rs8176643	chr9:136149709	chr9:133274293	A	AC	1	0.81767	0.99313	IgG4, Kappa	EFO_0004747	Sun B	29875488	European	2017	0.0264	0.0332	0.427	+	3301	1	IVNT	Sun-B_pQTL_EUR_2017
rs579459	rs579459	chr9:136154168	chr9:133278724	C	T	rs8176643	chr9:136149709	chr9:133274293	A	AC	1	0.81767	0.99313	Integral membrane protein 2A	EFO_0004747	Sun B	29875488	European	2017	0.0263	0.0332	0.427	+	3301	1	IVNT	Sun-B_pQTL_EUR_2017
rs579459	rs579459	chr9:136154168	chr9:133278724	C	T	rs8176643	chr9:136149709	chr9:133274293	A	AC	1	0.81767	0.99313	Interferon gamma receptor 1	EFO_0004747	Sun B	29875488	European	2017	0.0265	0.0332	0.427	+	3301	1	IVNT	Sun-B_pQTL_EUR_2017
rs579459	rs579459	chr9:136154168	chr9:133278724	C	T	rs8176643	chr9:136149709	chr9:133274293	A	AC	1	0.81767	0.99313	Janus kinase and microtubule-interacting protein 3	EFO_0004747	Sun B	29875488	European	2017	-0.0263	0.0332	0.427	-	3301	1	IVNT	Sun-B_pQTL_EUR_2017
rs579459	rs579459	chr9:136154168	chr9:133278724	C	T	rs8176643	chr9:136149709	chr9:133274293	A	AC	1	0.81767	0.99313	Keratin, type I cytoskeletal 18	EFO_0004747	Sun B	29875488	European	2017	-0.0261	0.0332	0.427	-	3301	1	IVNT	Sun-B_pQTL_EUR_2017
rs579459	rs579459	chr9:136154168	chr9:133278724	C	T	rs8176643	chr9:136149709	chr9:133274293	A	AC	1	0.81767	0.99313	Killer cell immunoglobulin-like receptor 3DS1	EFO_0004747	Sun B	29875488	European	2017	0.0261	0.0332	0.427	+	3301	1	IVNT	Sun-B_pQTL_EUR_2017
rs579459	rs579459	chr9:136154168	chr9:133278724	C	T	rs8176643	chr9:136149709	chr9:133274293	A	AC	1	0.81767	0.99313	L-lactate dehydrogenase C chain	EFO_0004747	Sun B	29875488	European	2017	0.0261	0.0332	0.427	+	3301	1	IVNT	Sun-B_pQTL_EUR_2017
rs579459	rs579459	chr9:136154168	chr9:133278724	C	T	rs8176643	chr9:136149709	chr9:133274293	A	AC	1	0.81767	0.99313	Polyphosphoinositide phosphatase	EFO_0004747	Sun B	29875488	European	2017	0.0266	0.0332	0.427	+	3301	1	IVNT	Sun-B_pQTL_EUR_2017
rs579459	rs579459	chr9:136154168	chr9:133278724	C	T	rs8176643	chr9:136149709	chr9:133274293	A	AC	1	0.81767	0.99313	Programmed cell death protein 1	EFO_0004747	Sun B	29875488	European	2017	0.0263	0.0332	0.427	+	3301	1	IVNT	Sun-B_pQTL_EUR_2017
rs579459	rs579459	chr9:136154168	chr9:133278724	C	T	rs8176643	chr9:136149709	chr9:133274293	A	AC	1	0.81767	0.99313	Protein disulfide-isomerase-like protein of the testis	EFO_0004747	Sun B	29875488	European	2017	0.0263	0.0332	0.427	+	3301	1	IVNT	Sun-B_pQTL_EUR_2017
rs579459	rs579459	chr9:136154168	chr9:133278724	C	T	rs8176643	chr9:136149709	chr9:133274293	A	AC	1	0.81767	0.99313	Ribulose-phosphate 3-epimerase	EFO_0004747	Sun B	29875488	European	2017	-0.0262	0.0332	0.427	-	3301	1	IVNT	Sun-B_pQTL_EUR_2017
rs579459	rs579459	chr9:136154168	chr9:133278724	C	T	rs8176643	chr9:136149709	chr9:133274293	A	AC	1	0.81767	0.99313	Sodium/potassium-transporting ATPase subunit alpha-1	EFO_0004747	Sun B	29875488	European	2017	0.0263	0.0332	0.427	+	3301	1	IVNT	Sun-B_pQTL_EUR_2017
rs579459	rs579459	chr9:136154168	chr9:133278724	C	T	rs8176643	chr9:136149709	chr9:133274293	A	AC	1	0.81767	0.99313	Testis-expressed sequence 29 protein	EFO_0004747	Sun B	29875488	European	2017	0.0265	0.0332	0.427	+	3301	1	IVNT	Sun-B_pQTL_EUR_2017
rs579459	rs579459	chr9:136154168	chr9:133278724	C	T	rs8176643	chr9:136149709	chr9:133274293	A	AC	1	0.81767	0.99313	Thioredoxin reductase 1, cytoplasmic	EFO_0004747	Sun B	29875488	European	2017	-0.0261	0.0332	0.427	-	3301	1	IVNT	Sun-B_pQTL_EUR_2017
rs579459	rs579459	chr9:136154168	chr9:133278724	C	T	rs8176643	chr9:136149709	chr9:133274293	A	AC	1	0.81767	0.99313	Uncharacterized family 31 glucosidase KIAA1161	EFO_0004747	Sun B	29875488	European	2017	0.0264	0.0331	0.427	+	3301	1	IVNT	Sun-B_pQTL_EUR_2017
rs579459	rs579459	chr9:136154168	chr9:133278724	C	T	rs8176643	chr9:136149709	chr9:133274293	A	AC	1	0.81767	0.99313	mRNA-decapping enzyme 1A	EFO_0004747	Sun B	29875488	European	2017	-0.0264	0.0332	0.427	-	3301	1	IVNT	Sun-B_pQTL_EUR_2017
rs579459	rs579459	chr9:136154168	chr9:133278724	C	T	rs115478735	chr9:136149711	chr9:133274295	T	A	1	0.81767	0.99313	Alpha-synuclein	EFO_0004747	Sun B	29875488	European	2017	0.0257	0.0323	0.427	+	3301	1	IVNT	Sun-B_pQTL_EUR_2017
rs579459	rs579459	chr9:136154168	chr9:133278724	C	T	rs115478735	chr9:136149711	chr9:133274295	T	A	1	0.81767	0.99313	Centrosomal protein of 57 kDa	EFO_0004747	Sun B	29875488	European	2017	-0.0258	0.0323	0.427	-	3301	1	IVNT	Sun-B_pQTL_EUR_2017
rs579459	rs579459	chr9:136154168	chr9:133278724	C	T	rs115478735	chr9:136149711	chr9:133274295	T	A	1	0.81767	0.99313	Coiled-coil domain-containing protein 126	EFO_0004747	Sun B	29875488	European	2017	0.0254	0.0323	0.427	+	3301	1	IVNT	Sun-B_pQTL_EUR_2017
rs579459	rs579459	chr9:136154168	chr9:133278724	C	T	rs115478735	chr9:136149711	chr9:133274295	T	A	1	0.81767	0.99313	Complement C1q-like protein 4	EFO_0004747	Sun B	29875488	European	2017	0.0254	0.0323	0.427	+	3301	1	IVNT	Sun-B_pQTL_EUR_2017
rs579459	rs579459	chr9:136154168	chr9:133278724	C	T	rs115478735	chr9:136149711	chr9:133274295	T	A	1	0.81767	0.99313	Complement component C9	EFO_0004747	Sun B	29875488	European	2017	0.0259	0.0323	0.427	+	3301	1	IVNT	Sun-B_pQTL_EUR_2017
rs579459	rs579459	chr9:136154168	chr9:133278724	C	T	rs115478735	chr9:136149711	chr9:133274295	T	A	1	0.81767	0.99313	E3 ubiquitin-protein ligase NEURL1	EFO_0004747	Sun B	29875488	European	2017	0.0256	0.0323	0.427	+	3301	1	IVNT	Sun-B_pQTL_EUR_2017
rs579459	rs579459	chr9:136154168	chr9:133278724	C	T	rs115478735	chr9:136149711	chr9:133274295	T	A	1	0.81767	0.99313	E3 ubiquitin-protein ligase ZNRF3	EFO_0004747	Sun B	29875488	European	2017	-0.0255	0.0323	0.427	-	3301	1	IVNT	Sun-B_pQTL_EUR_2017
rs579459	rs579459	chr9:136154168	chr9:133278724	C	T	rs115478735	chr9:136149711	chr9:133274295	T	A	1	0.81767	0.99313	Endothelial monocyte-activating polypeptide 2	EFO_0004747	Sun B	29875488	European	2017	0.0259	0.0323	0.427	+	3301	1	IVNT	Sun-B_pQTL_EUR_2017
rs579459	rs579459	chr9:136154168	chr9:133278724	C	T	rs115478735	chr9:136149711	chr9:133274295	T	A	1	0.81767	0.99313	Endothelin-converting enzyme 1	EFO_0004747	Sun B	29875488	European	2017	0.0259	0.0323	0.427	+	3301	1	IVNT	Sun-B_pQTL_EUR_2017
rs579459	rs579459	chr9:136154168	chr9:133278724	C	T	rs115478735	chr9:136149711	chr9:133274295	T	A	1	0.81767	0.99313	Extracellular sulfatase Sulf-2	EFO_0004747	Sun B	29875488	European	2017	0.0259	0.0323	0.427	+	3301	1	IVNT	Sun-B_pQTL_EUR_2017
rs579459	rs579459	chr9:136154168	chr9:133278724	C	T	rs115478735	chr9:136149711	chr9:133274295	T	A	1	0.81767	0.99313	Insulin-like growth factor-binding protein 3	EFO_0004747	Sun B	29875488	European	2017	-0.0258	0.0323	0.427	-	3301	1	IVNT	Sun-B_pQTL_EUR_2017
rs579459	rs579459	chr9:136154168	chr9:133278724	C	T	rs115478735	chr9:136149711	chr9:133274295	T	A	1	0.81767	0.99313	Interferon alpha-10	EFO_0004747	Sun B	29875488	European	2017	0.0257	0.0323	0.427	+	3301	1	IVNT	Sun-B_pQTL_EUR_2017
rs579459	rs579459	chr9:136154168	chr9:133278724	C	T	rs115478735	chr9:136149711	chr9:133274295	T	A	1	0.81767	0.99313	Kell blood group glycoprotein	EFO_0004747	Sun B	29875488	European	2017	0.0257	0.0323	0.427	+	3301	1	IVNT	Sun-B_pQTL_EUR_2017
rs579459	rs579459	chr9:136154168	chr9:133278724	C	T	rs115478735	chr9:136149711	chr9:133274295	T	A	1	0.81767	0.99313	Keratin, type I cytoskeletal 18	EFO_0004747	Sun B	29875488	European	2017	-0.0259	0.0323	0.427	-	3301	1	IVNT	Sun-B_pQTL_EUR_2017
rs579459	rs579459	chr9:136154168	chr9:133278724	C	T	rs115478735	chr9:136149711	chr9:133274295	T	A	1	0.81767	0.99313	Myotubularin-related protein 1	EFO_0004747	Sun B	29875488	European	2017	-0.0254	0.0323	0.427	-	3301	1	IVNT	Sun-B_pQTL_EUR_2017
rs579459	rs579459	chr9:136154168	chr9:133278724	C	T	rs115478735	chr9:136149711	chr9:133274295	T	A	1	0.81767	0.99313	NGFI-A-binding protein 2	EFO_0004747	Sun B	29875488	European	2017	-0.0259	0.0323	0.427	-	3301	1	IVNT	Sun-B_pQTL_EUR_2017
rs579459	rs579459	chr9:136154168	chr9:133278724	C	T	rs115478735	chr9:136149711	chr9:133274295	T	A	1	0.81767	0.99313	Neurexin-3-beta	EFO_0004747	Sun B	29875488	European	2017	-0.0255	0.0323	0.427	-	3301	1	IVNT	Sun-B_pQTL_EUR_2017
rs579459	rs579459	chr9:136154168	chr9:133278724	C	T	rs115478735	chr9:136149711	chr9:133274295	T	A	1	0.81767	0.99313	Neuroblastoma suppressor of tumorigenicity 1	EFO_0004747	Sun B	29875488	European	2017	-0.0258	0.0323	0.427	-	3301	1	IVNT	Sun-B_pQTL_EUR_2017
rs579459	rs579459	chr9:136154168	chr9:133278724	C	T	rs115478735	chr9:136149711	chr9:133274295	T	A	1	0.81767	0.99313	Neutral ceramidase	EFO_0004747	Sun B	29875488	European	2017	-0.0254	0.0323	0.427	-	3301	1	IVNT	Sun-B_pQTL_EUR_2017
rs579459	rs579459	chr9:136154168	chr9:133278724	C	T	rs115478735	chr9:136149711	chr9:133274295	T	A	1	0.81767	0.99313	Platelet endothelial cell adhesion molecule	EFO_0004747	Sun B	29875488	European	2017	-0.0254	0.0323	0.427	-	3301	1	IVNT	Sun-B_pQTL_EUR_2017
rs579459	rs579459	chr9:136154168	chr9:133278724	C	T	rs115478735	chr9:136149711	chr9:133274295	T	A	1	0.81767	0.99313	Regulator of G-protein signaling 19	EFO_0004747	Sun B	29875488	European	2017	0.0257	0.0323	0.427	+	3301	1	IVNT	Sun-B_pQTL_EUR_2017
rs579459	rs579459	chr9:136154168	chr9:133278724	C	T	rs115478735	chr9:136149711	chr9:133274295	T	A	1	0.81767	0.99313	Talin-2	EFO_0004747	Sun B	29875488	European	2017	-0.0259	0.0323	0.427	-	3301	1	IVNT	Sun-B_pQTL_EUR_2017
rs579459	rs579459	chr9:136154168	chr9:133278724	C	T	rs115478735	chr9:136149711	chr9:133274295	T	A	1	0.81767	0.99313	Trypsin-3	EFO_0004747	Sun B	29875488	European	2017	-0.0258	0.0323	0.427	-	3301	1	IVNT	Sun-B_pQTL_EUR_2017
rs579459	rs579459	chr9:136154168	chr9:133278724	C	T	rs115478735	chr9:136149711	chr9:133274295	T	A	1	0.81767	0.99313	Tumor necrosis factor receptor superfamily member 12A	EFO_0004747	Sun B	29875488	European	2017	0.0257	0.0323	0.427	+	3301	1	IVNT	Sun-B_pQTL_EUR_2017
rs579459	rs579459	chr9:136154168	chr9:133278724	C	T	rs115478735	chr9:136149711	chr9:133274295	T	A	1	0.81767	0.99313	Ubiquilin-4	EFO_0004747	Sun B	29875488	European	2017	-0.0255	0.0323	0.427	-	3301	1	IVNT	Sun-B_pQTL_EUR_2017
rs579459	rs579459	chr9:136154168	chr9:133278724	C	T	rs115478735	chr9:136149711	chr9:133274295	T	A	1	0.81767	0.99313	Uroporphyrinogen-III synthase	EFO_0004747	Sun B	29875488	European	2017	0.0257	0.0323	0.427	+	3301	1	IVNT	Sun-B_pQTL_EUR_2017
rs579459	rs579459	chr9:136154168	chr9:133278724	C	T	chr9:136141870	chr9:136141870	chr9:133266456	T	C	1	0.82314	0.99316	Galanin peptides [Cleaved into: Galanin; Galanin message-associated peptide	EFO_0004747	Folkersen L	28369058	European	2017	0.0232	0.0292	0.4272	+	3394	1	-	Folkersen-L_Proteins_EUR_2017
rs579459	rs579459	chr9:136154168	chr9:133278724	C	T	rs651007	chr9:136153875	chr9:133278431	T	C	1	1	1	Metalloproteinase inhibitor 2	EFO_0004747	Suhre K	28240269	European	2017	0.04137	0.0521	0.4274	+	1000	1	-	Suhre-K_Proteins_EUR_2017
rs579459	rs579459	chr9:136154168	chr9:133278724	C	T	rs651007	chr9:136153875	chr9:133278431	T	C	1	1	1	Catalase	EFO_0004747	Suhre K	28240269	European	2017	0.03964	0.05007	0.4287	+	1000	1	-	Suhre-K_Proteins_EUR_2017
rs579459	rs579459	chr9:136154168	chr9:133278724	C	T	rs651007	chr9:136153875	chr9:133278431	T	C	1	1	1	Cytosolic non-specific dipeptidase	EFO_0004747	Suhre K	28240269	European	2017	-0.04164	0.05272	0.4298	-	1000	1	-	Suhre-K_Proteins_EUR_2017
rs579459	rs579459	chr9:136154168	chr9:133278724	C	T	rs651007	chr9:136153875	chr9:133278431	T	C	1	1	1	Ephrin-A4	EFO_0004747	Suhre K	28240269	European	2017	-0.04009	0.05079	0.4301	-	1000	1	-	Suhre-K_Proteins_EUR_2017
rs579459	rs579459	chr9:136154168	chr9:133278724	C	T	chr9:136149399	chr9:136149399	chr9:133273983	A	G	1	0.82865	0.9932	Galanin peptides [Cleaved into: Galanin; Galanin message-associated peptide	EFO_0004747	Folkersen L	28369058	European	2017	0.0231	0.0292	0.4302	+	3394	1	-	Folkersen-L_Proteins_EUR_2017
rs579459	rs579459	chr9:136154168	chr9:133278724	C	T	rs532436	chr9:136149830	chr9:133274414	A	G	1	0.82865	0.9932	Galanin peptides [Cleaved into: Galanin; Galanin message-associated peptide	EFO_0004747	Folkersen L	28369058	European	2017	0.0231	0.0292	0.4302	+	3394	1	-	Folkersen-L_Proteins_EUR_2017
rs579459	rs579459	chr9:136154168	chr9:133278724	C	T	rs651007	chr9:136153875	chr9:133278431	T	C	1	1	1	High affinity immunoglobulin gamma Fc receptor I	EFO_0004747	Suhre K	28240269	European	2017	0.0417	0.05287	0.4304	+	1000	1	-	Suhre-K_Proteins_EUR_2017
rs579459	rs579459	chr9:136154168	chr9:133278724	C	T	rs651007	chr9:136153875	chr9:133278431	T	C	1	1	1	Proteasome subunit alpha type-1	EFO_0004747	Suhre K	28240269	European	2017	0.04088	0.05184	0.4305	+	1000	1	-	Suhre-K_Proteins_EUR_2017
rs579459	rs579459	chr9:136154168	chr9:133278724	C	T	chr9:136149399	chr9:136149399	chr9:133273983	A	G	1	0.82865	0.9932	Interleukin-18	EFO_0004747	Folkersen L	28369058	European	2017	-0.023	0.0292	0.4324	-	3394	1	-	Folkersen-L_Proteins_EUR_2017
rs579459	rs579459	chr9:136154168	chr9:133278724	C	T	rs532436	chr9:136149830	chr9:133274414	A	G	1	0.82865	0.9932	Interleukin-18	EFO_0004747	Folkersen L	28369058	European	2017	-0.023	0.0292	0.4324	-	3394	1	-	Folkersen-L_Proteins_EUR_2017
rs579459	rs579459	chr9:136154168	chr9:133278724	C	T	rs651007	chr9:136153875	chr9:133278431	T	C	1	1	1	Tartrate-resistant acid phosphatase type 5	EFO_0004747	Suhre K	28240269	European	2017	-0.03964	0.05048	0.4325	-	1000	1	-	Suhre-K_Proteins_EUR_2017
rs579459	rs579459	chr9:136154168	chr9:133278724	C	T	rs651007	chr9:136153875	chr9:133278431	T	C	1	1	1	Granulysin	EFO_0004747	Suhre K	28240269	European	2017	0.04082	0.05201	0.4328	+	1000	1	-	Suhre-K_Proteins_EUR_2017
rs579459	rs579459	chr9:136154168	chr9:133278724	C	T	chr9:136138765	chr9:136138765	chr9:133263362	G	GCGCCCACCACTA	1	0.81767	0.99313	Platelet-derived growth factor subunit B	EFO_0004747	Folkersen L	28369058	European	2017	NA	NA	0.4336	NA	3394	1	-	Folkersen-L_Proteins_EUR_2017
rs579459	rs579459	chr9:136154168	chr9:133278724	C	T	rs651007	chr9:136153875	chr9:133278431	T	C	1	1	1	Carbonic anhydrase 4	EFO_0004747	Suhre K	28240269	European	2017	-0.04111	0.05253	0.434	-	1000	1	-	Suhre-K_Proteins_EUR_2017
rs579459	rs579459	chr9:136154168	chr9:133278724	C	T	rs651007	chr9:136153875	chr9:133278431	T	C	1	1	1	Insulin-like growth factor-binding protein 6	EFO_0004747	Suhre K	28240269	European	2017	-0.03667	0.04689	0.4344	-	1000	1	-	Suhre-K_Proteins_EUR_2017
rs579459	rs579459	chr9:136154168	chr9:133278724	C	T	rs651007	chr9:136153875	chr9:133278431	T	C	1	1	1	Heme oxygenase 2	EFO_0004747	Suhre K	28240269	European	2017	-0.0412	0.05272	0.4347	-	1000	1	-	Suhre-K_Proteins_EUR_2017
rs579459	rs579459	chr9:136154168	chr9:133278724	C	T	rs651007	chr9:136153875	chr9:133278431	T	C	1	1	1	TGF-beta receptor type-2	EFO_0004747	Suhre K	28240269	European	2017	0.04112	0.05285	0.4367	+	1000	1	-	Suhre-K_Proteins_EUR_2017
rs579459	rs579459	chr9:136154168	chr9:133278724	C	T	rs579459	chr9:136154168	chr9:133278724	C	T	0	1	1	2,3-cyclic-nucleotide 3-phosphodiesterase	EFO_0004747	Sun B	29875488	European	2017	-0.024	0.0305	0.437	-	3301	1	IVNT	Sun-B_pQTL_EUR_2017
rs579459	rs579459	chr9:136154168	chr9:133278724	C	T	rs579459	chr9:136154168	chr9:133278724	C	T	0	1	1	Beta-defensin 136	EFO_0004747	Sun B	29875488	European	2017	0.0237	0.0305	0.437	+	3301	1	IVNT	Sun-B_pQTL_EUR_2017
rs579459	rs579459	chr9:136154168	chr9:133278724	C	T	rs579459	chr9:136154168	chr9:133278724	C	T	0	1	1	C-X-C motif chemokine 13	EFO_0004747	Sun B	29875488	European	2017	-0.0237	0.0305	0.437	-	3301	1	IVNT	Sun-B_pQTL_EUR_2017
rs579459	rs579459	chr9:136154168	chr9:133278724	C	T	rs579459	chr9:136154168	chr9:133278724	C	T	0	1	1	Centrosomal protein of 57 kDa	EFO_0004747	Sun B	29875488	European	2017	0.0236	0.0305	0.437	+	3301	1	IVNT	Sun-B_pQTL_EUR_2017
rs579459	rs579459	chr9:136154168	chr9:133278724	C	T	rs579459	chr9:136154168	chr9:133278724	C	T	0	1	1	Ceroid-lipofuscinosis neuronal protein 5	EFO_0004747	Sun B	29875488	European	2017	0.0237	0.0305	0.437	+	3301	1	IVNT	Sun-B_pQTL_EUR_2017
rs579459	rs579459	chr9:136154168	chr9:133278724	C	T	rs579459	chr9:136154168	chr9:133278724	C	T	0	1	1	Clathrin heavy chain 1	EFO_0004747	Sun B	29875488	European	2017	0.0237	0.0305	0.437	+	3301	1	IVNT	Sun-B_pQTL_EUR_2017
rs579459	rs579459	chr9:136154168	chr9:133278724	C	T	rs579459	chr9:136154168	chr9:133278724	C	T	0	1	1	Complement C1q-like protein 4	EFO_0004747	Sun B	29875488	European	2017	0.0235	0.0305	0.437	+	3301	1	IVNT	Sun-B_pQTL_EUR_2017
rs579459	rs579459	chr9:136154168	chr9:133278724	C	T	rs579459	chr9:136154168	chr9:133278724	C	T	0	1	1	DNA repair protein RAD51 homolog 1	EFO_0004747	Sun B	29875488	European	2017	0.024	0.0305	0.437	+	3301	1	IVNT	Sun-B_pQTL_EUR_2017
rs579459	rs579459	chr9:136154168	chr9:133278724	C	T	rs579459	chr9:136154168	chr9:133278724	C	T	0	1	1	DnaJ homolog subfamily C member 15	EFO_0004747	Sun B	29875488	European	2017	0.0238	0.0305	0.437	+	3301	1	IVNT	Sun-B_pQTL_EUR_2017
rs579459	rs579459	chr9:136154168	chr9:133278724	C	T	rs579459	chr9:136154168	chr9:133278724	C	T	0	1	1	Follistatin-related protein 1	EFO_0004747	Sun B	29875488	European	2017	-0.0239	0.0305	0.437	-	3301	1	IVNT	Sun-B_pQTL_EUR_2017
rs579459	rs579459	chr9:136154168	chr9:133278724	C	T	rs579459	chr9:136154168	chr9:133278724	C	T	0	1	1	HLA class II histocompatibility antigen, DM alpha chain	EFO_0004747	Sun B	29875488	European	2017	0.0237	0.0305	0.437	+	3301	1	IVNT	Sun-B_pQTL_EUR_2017
rs579459	rs579459	chr9:136154168	chr9:133278724	C	T	rs579459	chr9:136154168	chr9:133278724	C	T	0	1	1	Inositol polyphosphate 5-phosphatase OCRL-1	EFO_0004747	Sun B	29875488	European	2017	0.0236	0.0305	0.437	+	3301	1	IVNT	Sun-B_pQTL_EUR_2017
rs579459	rs579459	chr9:136154168	chr9:133278724	C	T	rs579459	chr9:136154168	chr9:133278724	C	T	0	1	1	Insulin-like growth factor-binding protein 1	EFO_0004747	Sun B	29875488	European	2017	0.0239	0.0305	0.437	+	3301	1	IVNT	Sun-B_pQTL_EUR_2017
rs579459	rs579459	chr9:136154168	chr9:133278724	C	T	rs579459	chr9:136154168	chr9:133278724	C	T	0	1	1	Leptin	EFO_0004747	Sun B	29875488	European	2017	0.0236	0.0305	0.437	+	3301	1	IVNT	Sun-B_pQTL_EUR_2017
rs579459	rs579459	chr9:136154168	chr9:133278724	C	T	rs579459	chr9:136154168	chr9:133278724	C	T	0	1	1	N-acetyltransferase 14	EFO_0004747	Sun B	29875488	European	2017	-0.0239	0.0305	0.437	-	3301	1	IVNT	Sun-B_pQTL_EUR_2017
rs579459	rs579459	chr9:136154168	chr9:133278724	C	T	rs579459	chr9:136154168	chr9:133278724	C	T	0	1	1	Neuron-specific vesicular protein calcyon	EFO_0004747	Sun B	29875488	European	2017	0.0235	0.0305	0.437	+	3301	1	IVNT	Sun-B_pQTL_EUR_2017
rs579459	rs579459	chr9:136154168	chr9:133278724	C	T	rs579459	chr9:136154168	chr9:133278724	C	T	0	1	1	Osteomodulin	EFO_0004747	Sun B	29875488	European	2017	-0.0239	0.0305	0.437	-	3301	1	IVNT	Sun-B_pQTL_EUR_2017
rs579459	rs579459	chr9:136154168	chr9:133278724	C	T	rs579459	chr9:136154168	chr9:133278724	C	T	0	1	1	Protocadherin-15	EFO_0004747	Sun B	29875488	European	2017	-0.0239	0.0305	0.437	-	3301	1	IVNT	Sun-B_pQTL_EUR_2017
rs579459	rs579459	chr9:136154168	chr9:133278724	C	T	rs579459	chr9:136154168	chr9:133278724	C	T	0	1	1	Pterin-4-alpha-carbinolamine dehydratase 2	EFO_0004747	Sun B	29875488	European	2017	0.024	0.0305	0.437	+	3301	1	IVNT	Sun-B_pQTL_EUR_2017
rs579459	rs579459	chr9:136154168	chr9:133278724	C	T	rs579459	chr9:136154168	chr9:133278724	C	T	0	1	1	Riboflavin kinase	EFO_0004747	Sun B	29875488	European	2017	0.0239	0.0305	0.437	+	3301	1	IVNT	Sun-B_pQTL_EUR_2017
rs579459	rs579459	chr9:136154168	chr9:133278724	C	T	rs579459	chr9:136154168	chr9:133278724	C	T	0	1	1	SLAM family member 7	EFO_0004747	Sun B	29875488	European	2017	0.0238	0.0305	0.437	+	3301	1	IVNT	Sun-B_pQTL_EUR_2017
rs579459	rs579459	chr9:136154168	chr9:133278724	C	T	rs579459	chr9:136154168	chr9:133278724	C	T	0	1	1	Transforming growth factor beta-3	EFO_0004747	Sun B	29875488	European	2017	0.024	0.0305	0.437	+	3301	1	IVNT	Sun-B_pQTL_EUR_2017
rs579459	rs579459	chr9:136154168	chr9:133278724	C	T	rs579459	chr9:136154168	chr9:133278724	C	T	0	1	1	Ubiquitin thioesterase OTUB2	EFO_0004747	Sun B	29875488	European	2017	0.024	0.0305	0.437	+	3301	1	IVNT	Sun-B_pQTL_EUR_2017
rs579459	rs579459	chr9:136154168	chr9:133278724	C	T	rs579459	chr9:136154168	chr9:133278724	C	T	0	1	1	Vesicle-associated membrane protein 5	EFO_0004747	Sun B	29875488	European	2017	0.0237	0.0305	0.437	+	3301	1	IVNT	Sun-B_pQTL_EUR_2017
rs579459	rs579459	chr9:136154168	chr9:133278724	C	T	rs579459	chr9:136154168	chr9:133278724	C	T	0	1	1	Vesicular integral-membrane protein VIP36	EFO_0004747	Sun B	29875488	European	2017	-0.0236	0.0305	0.437	-	3301	1	IVNT	Sun-B_pQTL_EUR_2017
rs579459	rs579459	chr9:136154168	chr9:133278724	C	T	rs651007	chr9:136153875	chr9:133278431	T	C	1	1	1	ATPase family AAA domain-containing protein 1	EFO_0004747	Sun B	29875488	European	2017	0.0237	0.0304	0.437	+	3301	1	IVNT	Sun-B_pQTL_EUR_2017
rs579459	rs579459	chr9:136154168	chr9:133278724	C	T	rs651007	chr9:136153875	chr9:133278431	T	C	1	1	1	Acid-sensing ion channel 4	EFO_0004747	Sun B	29875488	European	2017	0.0235	0.0304	0.437	+	3301	1	IVNT	Sun-B_pQTL_EUR_2017
rs579459	rs579459	chr9:136154168	chr9:133278724	C	T	rs651007	chr9:136153875	chr9:133278431	T	C	1	1	1	Apolipoprotein B	EFO_0004747	Sun B	29875488	European	2017	0.0238	0.0304	0.437	+	3301	1	IVNT	Sun-B_pQTL_EUR_2017
rs579459	rs579459	chr9:136154168	chr9:133278724	C	T	rs651007	chr9:136153875	chr9:133278431	T	C	1	1	1	CMRF35-like molecule 2	EFO_0004747	Sun B	29875488	European	2017	0.0237	0.0304	0.437	+	3301	1	IVNT	Sun-B_pQTL_EUR_2017
rs579459	rs579459	chr9:136154168	chr9:133278724	C	T	rs651007	chr9:136153875	chr9:133278431	T	C	1	1	1	Dual specificity mitogen-activated protein kinase kinase 4	EFO_0004747	Sun B	29875488	European	2017	-0.0235	0.0304	0.437	-	3301	1	IVNT	Sun-B_pQTL_EUR_2017
rs579459	rs579459	chr9:136154168	chr9:133278724	C	T	rs651007	chr9:136153875	chr9:133278431	T	C	1	1	1	Galectin-7	EFO_0004747	Sun B	29875488	European	2017	-0.0236	0.0304	0.437	-	3301	1	IVNT	Sun-B_pQTL_EUR_2017
rs579459	rs579459	chr9:136154168	chr9:133278724	C	T	rs651007	chr9:136153875	chr9:133278431	T	C	1	1	1	Glycerophosphocholine phosphodiesterase GPCPD1	EFO_0004747	Sun B	29875488	European	2017	-0.0237	0.0304	0.437	-	3301	1	IVNT	Sun-B_pQTL_EUR_2017
rs579459	rs579459	chr9:136154168	chr9:133278724	C	T	rs651007	chr9:136153875	chr9:133278431	T	C	1	1	1	Granulocyte colony-stimulating factor receptor	EFO_0004747	Sun B	29875488	European	2017	-0.0236	0.0304	0.437	-	3301	1	IVNT	Sun-B_pQTL_EUR_2017
rs579459	rs579459	chr9:136154168	chr9:133278724	C	T	rs651007	chr9:136153875	chr9:133278431	T	C	1	1	1	Granzyme M	EFO_0004747	Sun B	29875488	European	2017	0.0235	0.0304	0.437	+	3301	1	IVNT	Sun-B_pQTL_EUR_2017
rs579459	rs579459	chr9:136154168	chr9:133278724	C	T	rs651007	chr9:136153875	chr9:133278431	T	C	1	1	1	Hydroxymethylglutaryl-CoA synthase, mitochondrial	EFO_0004747	Sun B	29875488	European	2017	-0.0237	0.0304	0.437	-	3301	1	IVNT	Sun-B_pQTL_EUR_2017
rs579459	rs579459	chr9:136154168	chr9:133278724	C	T	rs651007	chr9:136153875	chr9:133278431	T	C	1	1	1	Isochorismatase domain-containing protein 1	EFO_0004747	Sun B	29875488	European	2017	-0.0234	0.0304	0.437	-	3301	1	IVNT	Sun-B_pQTL_EUR_2017
rs579459	rs579459	chr9:136154168	chr9:133278724	C	T	rs651007	chr9:136153875	chr9:133278431	T	C	1	1	1	LDLR chaperone MESD	EFO_0004747	Sun B	29875488	European	2017	-0.0237	0.0304	0.437	-	3301	1	IVNT	Sun-B_pQTL_EUR_2017
rs579459	rs579459	chr9:136154168	chr9:133278724	C	T	rs651007	chr9:136153875	chr9:133278431	T	C	1	1	1	NADH dehydrogenase [ubiquinone] 1 beta subcomplex subunit 8, mitochondrial	EFO_0004747	Sun B	29875488	European	2017	0.0239	0.0304	0.437	+	3301	1	IVNT	Sun-B_pQTL_EUR_2017
rs579459	rs579459	chr9:136154168	chr9:133278724	C	T	rs651007	chr9:136153875	chr9:133278431	T	C	1	1	1	Neurexin-2-beta	EFO_0004747	Sun B	29875488	European	2017	0.0237	0.0304	0.437	+	3301	1	IVNT	Sun-B_pQTL_EUR_2017
rs579459	rs579459	chr9:136154168	chr9:133278724	C	T	rs651007	chr9:136153875	chr9:133278431	T	C	1	1	1	Neuritin	EFO_0004747	Sun B	29875488	European	2017	0.0235	0.0304	0.437	+	3301	1	IVNT	Sun-B_pQTL_EUR_2017
rs579459	rs579459	chr9:136154168	chr9:133278724	C	T	rs651007	chr9:136153875	chr9:133278431	T	C	1	1	1	Neuron-specific protein family member 1	EFO_0004747	Sun B	29875488	European	2017	-0.0235	0.0304	0.437	-	3301	1	IVNT	Sun-B_pQTL_EUR_2017
rs579459	rs579459	chr9:136154168	chr9:133278724	C	T	rs651007	chr9:136153875	chr9:133278431	T	C	1	1	1	Nuclear receptor coactivator 2	EFO_0004747	Sun B	29875488	European	2017	-0.0235	0.0304	0.437	-	3301	1	IVNT	Sun-B_pQTL_EUR_2017
rs579459	rs579459	chr9:136154168	chr9:133278724	C	T	rs651007	chr9:136153875	chr9:133278431	T	C	1	1	1	Piwi-like protein 1	EFO_0004747	Sun B	29875488	European	2017	-0.0237	0.0304	0.437	-	3301	1	IVNT	Sun-B_pQTL_EUR_2017
rs579459	rs579459	chr9:136154168	chr9:133278724	C	T	rs651007	chr9:136153875	chr9:133278431	T	C	1	1	1	Programmed cell death protein 1	EFO_0004747	Sun B	29875488	European	2017	0.0234	0.0304	0.437	+	3301	1	IVNT	Sun-B_pQTL_EUR_2017
rs579459	rs579459	chr9:136154168	chr9:133278724	C	T	rs651007	chr9:136153875	chr9:133278431	T	C	1	1	1	Protein FAM19A2	EFO_0004747	Sun B	29875488	European	2017	0.0235	0.0304	0.437	+	3301	1	IVNT	Sun-B_pQTL_EUR_2017
rs579459	rs579459	chr9:136154168	chr9:133278724	C	T	rs651007	chr9:136153875	chr9:133278431	T	C	1	1	1	Translin	EFO_0004747	Sun B	29875488	European	2017	-0.0238	0.0304	0.437	-	3301	1	IVNT	Sun-B_pQTL_EUR_2017
rs579459	rs579459	chr9:136154168	chr9:133278724	C	T	rs651007	chr9:136153875	chr9:133278431	T	C	1	1	1	Ubiquitin+1, truncated mutation for UbB	EFO_0004747	Sun B	29875488	European	2017	-0.0237	0.0304	0.437	-	3301	1	IVNT	Sun-B_pQTL_EUR_2017
rs579459	rs579459	chr9:136154168	chr9:133278724	C	T	rs649129	chr9:136154304	-	T	C	1	1	1	ATP-citrate synthase	EFO_0004747	Sun B	29875488	European	2017	-0.0237	0.0307	0.437	-	3301	1	IVNT	Sun-B_pQTL_EUR_2017
rs579459	rs579459	chr9:136154168	chr9:133278724	C	T	rs649129	chr9:136154304	-	T	C	1	1	1	Apolipoprotein E (isoform E2)	EFO_0004747	Sun B	29875488	European	2017	-0.0237	0.0307	0.437	-	3301	1	IVNT	Sun-B_pQTL_EUR_2017
rs579459	rs579459	chr9:136154168	chr9:133278724	C	T	rs649129	chr9:136154304	-	T	C	1	1	1	Armadillo repeat-containing protein 5	EFO_0004747	Sun B	29875488	European	2017	0.0238	0.0307	0.437	+	3301	1	IVNT	Sun-B_pQTL_EUR_2017
rs579459	rs579459	chr9:136154168	chr9:133278724	C	T	rs649129	chr9:136154304	-	T	C	1	1	1	Beta-defensin 134	EFO_0004747	Sun B	29875488	European	2017	-0.0237	0.0307	0.437	-	3301	1	IVNT	Sun-B_pQTL_EUR_2017
rs579459	rs579459	chr9:136154168	chr9:133278724	C	T	rs649129	chr9:136154304	-	T	C	1	1	1	C-type lectin domain family 2 member B	EFO_0004747	Sun B	29875488	European	2017	0.0239	0.0307	0.437	+	3301	1	IVNT	Sun-B_pQTL_EUR_2017
rs579459	rs579459	chr9:136154168	chr9:133278724	C	T	rs649129	chr9:136154304	-	T	C	1	1	1	Chordin	EFO_0004747	Sun B	29875488	European	2017	-0.024	0.0307	0.437	-	3301	1	IVNT	Sun-B_pQTL_EUR_2017
rs579459	rs579459	chr9:136154168	chr9:133278724	C	T	rs649129	chr9:136154304	-	T	C	1	1	1	Cytokine receptor common subunit beta	EFO_0004747	Sun B	29875488	European	2017	0.0238	0.0307	0.437	+	3301	1	IVNT	Sun-B_pQTL_EUR_2017
rs579459	rs579459	chr9:136154168	chr9:133278724	C	T	rs649129	chr9:136154304	-	T	C	1	1	1	DNA-binding protein SATB2	EFO_0004747	Sun B	29875488	European	2017	0.0237	0.0307	0.437	+	3301	1	IVNT	Sun-B_pQTL_EUR_2017
rs579459	rs579459	chr9:136154168	chr9:133278724	C	T	rs649129	chr9:136154304	-	T	C	1	1	1	Delta and Notch-like epidermal growth factor-related receptor	EFO_0004747	Sun B	29875488	European	2017	-0.0239	0.0307	0.437	-	3301	1	IVNT	Sun-B_pQTL_EUR_2017
rs579459	rs579459	chr9:136154168	chr9:133278724	C	T	rs649129	chr9:136154304	-	T	C	1	1	1	Epidermal growth factor receptor substrate 15-like 1	EFO_0004747	Sun B	29875488	European	2017	-0.0239	0.0307	0.437	-	3301	1	IVNT	Sun-B_pQTL_EUR_2017
rs579459	rs579459	chr9:136154168	chr9:133278724	C	T	rs649129	chr9:136154304	-	T	C	1	1	1	Fibroblast growth factor receptor 2	EFO_0004747	Sun B	29875488	European	2017	0.0239	0.0307	0.437	+	3301	1	IVNT	Sun-B_pQTL_EUR_2017
rs579459	rs579459	chr9:136154168	chr9:133278724	C	T	rs649129	chr9:136154304	-	T	C	1	1	1	Follistatin-related protein 4	EFO_0004747	Sun B	29875488	European	2017	0.0237	0.0307	0.437	+	3301	1	IVNT	Sun-B_pQTL_EUR_2017
rs579459	rs579459	chr9:136154168	chr9:133278724	C	T	rs649129	chr9:136154304	-	T	C	1	1	1	Inhibin beta A chain:Inhibin beta B chain heterodimer	EFO_0004747	Sun B	29875488	European	2017	-0.0236	0.0307	0.437	-	3301	1	IVNT	Sun-B_pQTL_EUR_2017
rs579459	rs579459	chr9:136154168	chr9:133278724	C	T	rs649129	chr9:136154304	-	T	C	1	1	1	Interleukin-6 receptor subunit alpha	EFO_0004747	Sun B	29875488	European	2017	0.0237	0.0307	0.437	+	3301	1	IVNT	Sun-B_pQTL_EUR_2017
rs579459	rs579459	chr9:136154168	chr9:133278724	C	T	rs649129	chr9:136154304	-	T	C	1	1	1	Leukocyte immunoglobulin-like receptor subfamily A member 5	EFO_0004747	Sun B	29875488	European	2017	0.024	0.0307	0.437	+	3301	1	IVNT	Sun-B_pQTL_EUR_2017
rs579459	rs579459	chr9:136154168	chr9:133278724	C	T	rs649129	chr9:136154304	-	T	C	1	1	1	Lymphoid-restricted membrane protein	EFO_0004747	Sun B	29875488	European	2017	0.0237	0.0307	0.437	+	3301	1	IVNT	Sun-B_pQTL_EUR_2017
rs579459	rs579459	chr9:136154168	chr9:133278724	C	T	rs649129	chr9:136154304	-	T	C	1	1	1	Lysosomal Pro-X carboxypeptidase	EFO_0004747	Sun B	29875488	European	2017	-0.0237	0.0307	0.437	-	3301	1	IVNT	Sun-B_pQTL_EUR_2017
rs579459	rs579459	chr9:136154168	chr9:133278724	C	T	rs649129	chr9:136154304	-	T	C	1	1	1	Nesprin-2	EFO_0004747	Sun B	29875488	European	2017	-0.0239	0.0307	0.437	-	3301	1	IVNT	Sun-B_pQTL_EUR_2017
rs579459	rs579459	chr9:136154168	chr9:133278724	C	T	rs649129	chr9:136154304	-	T	C	1	1	1	Olfactomedin-like protein 3	EFO_0004747	Sun B	29875488	European	2017	0.0236	0.0307	0.437	+	3301	1	IVNT	Sun-B_pQTL_EUR_2017
rs579459	rs579459	chr9:136154168	chr9:133278724	C	T	rs649129	chr9:136154304	-	T	C	1	1	1	Periostin	EFO_0004747	Sun B	29875488	European	2017	-0.0236	0.0307	0.437	-	3301	1	IVNT	Sun-B_pQTL_EUR_2017
rs579459	rs579459	chr9:136154168	chr9:133278724	C	T	rs649129	chr9:136154304	-	T	C	1	1	1	Potassium voltage-gated channel subfamily G member 4	EFO_0004747	Sun B	29875488	European	2017	0.0241	0.0307	0.437	+	3301	1	IVNT	Sun-B_pQTL_EUR_2017
rs579459	rs579459	chr9:136154168	chr9:133278724	C	T	rs649129	chr9:136154304	-	T	C	1	1	1	Probable inactive serine protease 37	EFO_0004747	Sun B	29875488	European	2017	0.024	0.0307	0.437	+	3301	1	IVNT	Sun-B_pQTL_EUR_2017
rs579459	rs579459	chr9:136154168	chr9:133278724	C	T	rs649129	chr9:136154304	-	T	C	1	1	1	Protein FAM171B	EFO_0004747	Sun B	29875488	European	2017	0.0241	0.0307	0.437	+	3301	1	IVNT	Sun-B_pQTL_EUR_2017
rs579459	rs579459	chr9:136154168	chr9:133278724	C	T	rs649129	chr9:136154304	-	T	C	1	1	1	Protein-tyrosine kinase 2-beta	EFO_0004747	Sun B	29875488	European	2017	-0.0241	0.0307	0.437	-	3301	1	IVNT	Sun-B_pQTL_EUR_2017
rs579459	rs579459	chr9:136154168	chr9:133278724	C	T	rs649129	chr9:136154304	-	T	C	1	1	1	Ras-related protein Rab-39B	EFO_0004747	Sun B	29875488	European	2017	0.0238	0.0307	0.437	+	3301	1	IVNT	Sun-B_pQTL_EUR_2017
rs579459	rs579459	chr9:136154168	chr9:133278724	C	T	rs649129	chr9:136154304	-	T	C	1	1	1	Receptor tyrosine-protein kinase erbB-3	EFO_0004747	Sun B	29875488	European	2017	-0.024	0.0306	0.437	-	3301	1	IVNT	Sun-B_pQTL_EUR_2017
rs579459	rs579459	chr9:136154168	chr9:133278724	C	T	rs649129	chr9:136154304	-	T	C	1	1	1	Regenerating islet-derived protein 4	EFO_0004747	Sun B	29875488	European	2017	-0.0238	0.0307	0.437	-	3301	1	IVNT	Sun-B_pQTL_EUR_2017
rs579459	rs579459	chr9:136154168	chr9:133278724	C	T	rs649129	chr9:136154304	-	T	C	1	1	1	Riboflavin kinase	EFO_0004747	Sun B	29875488	European	2017	0.0238	0.0307	0.437	+	3301	1	IVNT	Sun-B_pQTL_EUR_2017
rs579459	rs579459	chr9:136154168	chr9:133278724	C	T	rs649129	chr9:136154304	-	T	C	1	1	1	Runt-related transcription factor 3	EFO_0004747	Sun B	29875488	European	2017	-0.0238	0.0307	0.437	-	3301	1	IVNT	Sun-B_pQTL_EUR_2017
rs579459	rs579459	chr9:136154168	chr9:133278724	C	T	rs649129	chr9:136154304	-	T	C	1	1	1	Scavenger receptor class A member 3	EFO_0004747	Sun B	29875488	European	2017	-0.0241	0.0307	0.437	-	3301	1	IVNT	Sun-B_pQTL_EUR_2017
rs579459	rs579459	chr9:136154168	chr9:133278724	C	T	rs649129	chr9:136154304	-	T	C	1	1	1	Semenogelin-2	EFO_0004747	Sun B	29875488	European	2017	0.0237	0.0307	0.437	+	3301	1	IVNT	Sun-B_pQTL_EUR_2017
rs579459	rs579459	chr9:136154168	chr9:133278724	C	T	rs649129	chr9:136154304	-	T	C	1	1	1	Suppressor of cytokine signaling 3	EFO_0004747	Sun B	29875488	European	2017	-0.0238	0.0307	0.437	-	3301	1	IVNT	Sun-B_pQTL_EUR_2017
rs579459	rs579459	chr9:136154168	chr9:133278724	C	T	rs649129	chr9:136154304	-	T	C	1	1	1	Syntaxin-8	EFO_0004747	Sun B	29875488	European	2017	-0.024	0.0307	0.437	-	3301	1	IVNT	Sun-B_pQTL_EUR_2017
rs579459	rs579459	chr9:136154168	chr9:133278724	C	T	rs649129	chr9:136154304	-	T	C	1	1	1	Vesicle-associated membrane protein 5	EFO_0004747	Sun B	29875488	European	2017	0.024	0.0307	0.437	+	3301	1	IVNT	Sun-B_pQTL_EUR_2017
rs579459	rs579459	chr9:136154168	chr9:133278724	C	T	rs649129	chr9:136154304	-	T	C	1	1	1	tRNA (guanine-N(7)-)-methyltransferase	EFO_0004747	Sun B	29875488	European	2017	0.024	0.0307	0.437	+	3301	1	IVNT	Sun-B_pQTL_EUR_2017
rs579459	rs579459	chr9:136154168	chr9:133278724	C	T	rs495828	chr9:136154867	chr9:133279294	T	G	1	1	1	Alpha-N-acetylgalactosaminide alpha-2,6-sialyltransferase 3	EFO_0004747	Sun B	29875488	European	2017	0.024	0.0305	0.437	+	3301	1	IVNT	Sun-B_pQTL_EUR_2017
rs579459	rs579459	chr9:136154168	chr9:133278724	C	T	rs495828	chr9:136154867	chr9:133279294	T	G	1	1	1	BTB/POZ domain-containing protein KCTD5	EFO_0004747	Sun B	29875488	European	2017	0.0235	0.0305	0.437	+	3301	1	IVNT	Sun-B_pQTL_EUR_2017
rs579459	rs579459	chr9:136154168	chr9:133278724	C	T	rs495828	chr9:136154867	chr9:133279294	T	G	1	1	1	Beta-soluble NSF attachment protein	EFO_0004747	Sun B	29875488	European	2017	0.0235	0.0305	0.437	+	3301	1	IVNT	Sun-B_pQTL_EUR_2017
rs579459	rs579459	chr9:136154168	chr9:133278724	C	T	rs495828	chr9:136154867	chr9:133279294	T	G	1	1	1	C-X-C motif chemokine 11	EFO_0004747	Sun B	29875488	European	2017	-0.0235	0.0305	0.437	-	3301	1	IVNT	Sun-B_pQTL_EUR_2017
rs579459	rs579459	chr9:136154168	chr9:133278724	C	T	rs495828	chr9:136154867	chr9:133279294	T	G	1	1	1	Calreticulin	EFO_0004747	Sun B	29875488	European	2017	-0.0235	0.0305	0.437	-	3301	1	IVNT	Sun-B_pQTL_EUR_2017
rs579459	rs579459	chr9:136154168	chr9:133278724	C	T	rs495828	chr9:136154867	chr9:133279294	T	G	1	1	1	Complement factor H-related protein 5	EFO_0004747	Sun B	29875488	European	2017	-0.0239	0.0305	0.437	-	3301	1	IVNT	Sun-B_pQTL_EUR_2017
rs579459	rs579459	chr9:136154168	chr9:133278724	C	T	rs495828	chr9:136154867	chr9:133279294	T	G	1	1	1	Cytokine receptor common subunit beta	EFO_0004747	Sun B	29875488	European	2017	0.0239	0.0305	0.437	+	3301	1	IVNT	Sun-B_pQTL_EUR_2017
rs579459	rs579459	chr9:136154168	chr9:133278724	C	T	rs495828	chr9:136154867	chr9:133279294	T	G	1	1	1	DNA repair protein RAD51 homolog 1	EFO_0004747	Sun B	29875488	European	2017	0.024	0.0305	0.437	+	3301	1	IVNT	Sun-B_pQTL_EUR_2017
rs579459	rs579459	chr9:136154168	chr9:133278724	C	T	rs495828	chr9:136154867	chr9:133279294	T	G	1	1	1	Dual specificity mitogen-activated protein kinase kinase 4	EFO_0004747	Sun B	29875488	European	2017	-0.0237	0.0305	0.437	-	3301	1	IVNT	Sun-B_pQTL_EUR_2017
rs579459	rs579459	chr9:136154168	chr9:133278724	C	T	rs495828	chr9:136154867	chr9:133279294	T	G	1	1	1	Histone acetyltransferase KAT6A	EFO_0004747	Sun B	29875488	European	2017	0.0238	0.0305	0.437	+	3301	1	IVNT	Sun-B_pQTL_EUR_2017
rs579459	rs579459	chr9:136154168	chr9:133278724	C	T	rs495828	chr9:136154867	chr9:133279294	T	G	1	1	1	Interferon alpha-7	EFO_0004747	Sun B	29875488	European	2017	0.0235	0.0305	0.437	+	3301	1	IVNT	Sun-B_pQTL_EUR_2017
rs579459	rs579459	chr9:136154168	chr9:133278724	C	T	rs495828	chr9:136154867	chr9:133279294	T	G	1	1	1	Lipase member K	EFO_0004747	Sun B	29875488	European	2017	-0.0237	0.0305	0.437	-	3301	1	IVNT	Sun-B_pQTL_EUR_2017
rs579459	rs579459	chr9:136154168	chr9:133278724	C	T	rs495828	chr9:136154867	chr9:133279294	T	G	1	1	1	Probable inactive serine protease 37	EFO_0004747	Sun B	29875488	European	2017	0.0237	0.0305	0.437	+	3301	1	IVNT	Sun-B_pQTL_EUR_2017
rs579459	rs579459	chr9:136154168	chr9:133278724	C	T	rs495828	chr9:136154867	chr9:133279294	T	G	1	1	1	Protocadherin-15	EFO_0004747	Sun B	29875488	European	2017	-0.024	0.0305	0.437	-	3301	1	IVNT	Sun-B_pQTL_EUR_2017
rs579459	rs579459	chr9:136154168	chr9:133278724	C	T	rs495828	chr9:136154867	chr9:133279294	T	G	1	1	1	Regulator of G-protein signaling 10	EFO_0004747	Sun B	29875488	European	2017	-0.0238	0.0305	0.437	-	3301	1	IVNT	Sun-B_pQTL_EUR_2017
rs579459	rs579459	chr9:136154168	chr9:133278724	C	T	rs495828	chr9:136154867	chr9:133279294	T	G	1	1	1	Uncharacterized protein C1orf226	EFO_0004747	Sun B	29875488	European	2017	-0.0237	0.0305	0.437	-	3301	1	IVNT	Sun-B_pQTL_EUR_2017
rs579459	rs579459	chr9:136154168	chr9:133278724	C	T	rs495828	chr9:136154867	chr9:133279294	T	G	1	1	1	Vesicle-associated membrane protein 5	EFO_0004747	Sun B	29875488	European	2017	0.0239	0.0305	0.437	+	3301	1	IVNT	Sun-B_pQTL_EUR_2017
rs579459	rs579459	chr9:136154168	chr9:133278724	C	T	rs495828	chr9:136154867	chr9:133279294	T	G	1	1	1	WW domain-binding protein 1	EFO_0004747	Sun B	29875488	European	2017	0.024	0.0305	0.437	+	3301	1	IVNT	Sun-B_pQTL_EUR_2017
rs579459	rs579459	chr9:136154168	chr9:133278724	C	T	rs600038	chr9:136151806	chr9:133276354	C	T	1	0.99411	1	ADP-ribosyl cyclase/cyclic ADP-ribose hydrolase 2	EFO_0004747	Sun B	29875488	European	2017	0.0236	0.0305	0.437	+	3301	1	IVNT	Sun-B_pQTL_EUR_2017
rs579459	rs579459	chr9:136154168	chr9:133278724	C	T	rs600038	chr9:136151806	chr9:133276354	C	T	1	0.99411	1	Amyloid beta A4 protein	EFO_0004747	Sun B	29875488	European	2017	-0.0236	0.0305	0.437	-	3301	1	IVNT	Sun-B_pQTL_EUR_2017
rs579459	rs579459	chr9:136154168	chr9:133278724	C	T	rs600038	chr9:136151806	chr9:133276354	C	T	1	0.99411	1	Arylamine N-acetyltransferase 1	EFO_0004747	Sun B	29875488	European	2017	0.0239	0.0305	0.437	+	3301	1	IVNT	Sun-B_pQTL_EUR_2017
rs579459	rs579459	chr9:136154168	chr9:133278724	C	T	rs600038	chr9:136151806	chr9:133276354	C	T	1	0.99411	1	Beta-defensin 134	EFO_0004747	Sun B	29875488	European	2017	-0.0237	0.0305	0.437	-	3301	1	IVNT	Sun-B_pQTL_EUR_2017
rs579459	rs579459	chr9:136154168	chr9:133278724	C	T	rs600038	chr9:136151806	chr9:133276354	C	T	1	0.99411	1	Cellular retinoic acid-binding protein 1	EFO_0004747	Sun B	29875488	European	2017	0.0237	0.0305	0.437	+	3301	1	IVNT	Sun-B_pQTL_EUR_2017
rs579459	rs579459	chr9:136154168	chr9:133278724	C	T	rs600038	chr9:136151806	chr9:133276354	C	T	1	0.99411	1	Cerebral cavernous malformations 2 protein	EFO_0004747	Sun B	29875488	European	2017	0.0237	0.0305	0.437	+	3301	1	IVNT	Sun-B_pQTL_EUR_2017
rs579459	rs579459	chr9:136154168	chr9:133278724	C	T	rs600038	chr9:136151806	chr9:133276354	C	T	1	0.99411	1	Ceroid-lipofuscinosis neuronal protein 5	EFO_0004747	Sun B	29875488	European	2017	0.0237	0.0305	0.437	+	3301	1	IVNT	Sun-B_pQTL_EUR_2017
rs579459	rs579459	chr9:136154168	chr9:133278724	C	T	rs600038	chr9:136151806	chr9:133276354	C	T	1	0.99411	1	Complement component C6	EFO_0004747	Sun B	29875488	European	2017	-0.0235	0.0305	0.437	-	3301	1	IVNT	Sun-B_pQTL_EUR_2017
rs579459	rs579459	chr9:136154168	chr9:133278724	C	T	rs600038	chr9:136151806	chr9:133276354	C	T	1	0.99411	1	Complement factor H-related protein 5	EFO_0004747	Sun B	29875488	European	2017	-0.0239	0.0305	0.437	-	3301	1	IVNT	Sun-B_pQTL_EUR_2017
rs579459	rs579459	chr9:136154168	chr9:133278724	C	T	rs600038	chr9:136151806	chr9:133276354	C	T	1	0.99411	1	Hepatocyte nuclear factor 1-alpha	EFO_0004747	Sun B	29875488	European	2017	-0.0235	0.0305	0.437	-	3301	1	IVNT	Sun-B_pQTL_EUR_2017
rs579459	rs579459	chr9:136154168	chr9:133278724	C	T	rs600038	chr9:136151806	chr9:133276354	C	T	1	0.99411	1	Histone acetyltransferase KAT6A	EFO_0004747	Sun B	29875488	European	2017	0.0238	0.0305	0.437	+	3301	1	IVNT	Sun-B_pQTL_EUR_2017
rs579459	rs579459	chr9:136154168	chr9:133278724	C	T	rs600038	chr9:136151806	chr9:133276354	C	T	1	0.99411	1	Interferon gamma	EFO_0004747	Sun B	29875488	European	2017	0.024	0.0305	0.437	+	3301	1	IVNT	Sun-B_pQTL_EUR_2017
rs579459	rs579459	chr9:136154168	chr9:133278724	C	T	rs600038	chr9:136151806	chr9:133276354	C	T	1	0.99411	1	Interleukin-13	EFO_0004747	Sun B	29875488	European	2017	0.0238	0.0305	0.437	+	3301	1	IVNT	Sun-B_pQTL_EUR_2017
rs579459	rs579459	chr9:136154168	chr9:133278724	C	T	rs600038	chr9:136151806	chr9:133276354	C	T	1	0.99411	1	Kallikrein-14	EFO_0004747	Sun B	29875488	European	2017	-0.0236	0.0304	0.437	-	3301	1	IVNT	Sun-B_pQTL_EUR_2017
rs579459	rs579459	chr9:136154168	chr9:133278724	C	T	rs600038	chr9:136151806	chr9:133276354	C	T	1	0.99411	1	Leucine-rich repeat serine/threonine-protein kinase 2	EFO_0004747	Sun B	29875488	European	2017	0.0239	0.0305	0.437	+	3301	1	IVNT	Sun-B_pQTL_EUR_2017
rs579459	rs579459	chr9:136154168	chr9:133278724	C	T	rs600038	chr9:136151806	chr9:133276354	C	T	1	0.99411	1	Natural cytotoxicity triggering receptor 1	EFO_0004747	Sun B	29875488	European	2017	0.0236	0.0305	0.437	+	3301	1	IVNT	Sun-B_pQTL_EUR_2017
rs579459	rs579459	chr9:136154168	chr9:133278724	C	T	rs600038	chr9:136151806	chr9:133276354	C	T	1	0.99411	1	Nidogen-1	EFO_0004747	Sun B	29875488	European	2017	-0.024	0.0305	0.437	-	3301	1	IVNT	Sun-B_pQTL_EUR_2017
rs579459	rs579459	chr9:136154168	chr9:133278724	C	T	rs600038	chr9:136151806	chr9:133276354	C	T	1	0.99411	1	Prolactin-releasing peptide	EFO_0004747	Sun B	29875488	European	2017	-0.0236	0.0305	0.437	-	3301	1	IVNT	Sun-B_pQTL_EUR_2017
rs579459	rs579459	chr9:136154168	chr9:133278724	C	T	rs600038	chr9:136151806	chr9:133276354	C	T	1	0.99411	1	Protein CYR61	EFO_0004747	Sun B	29875488	European	2017	-0.0239	0.0305	0.437	-	3301	1	IVNT	Sun-B_pQTL_EUR_2017
rs579459	rs579459	chr9:136154168	chr9:133278724	C	T	rs600038	chr9:136151806	chr9:133276354	C	T	1	0.99411	1	Ras-related protein Rab-39B	EFO_0004747	Sun B	29875488	European	2017	0.0236	0.0305	0.437	+	3301	1	IVNT	Sun-B_pQTL_EUR_2017
rs579459	rs579459	chr9:136154168	chr9:133278724	C	T	rs600038	chr9:136151806	chr9:133276354	C	T	1	0.99411	1	Rieske domain-containing protein	EFO_0004747	Sun B	29875488	European	2017	0.0235	0.0305	0.437	+	3301	1	IVNT	Sun-B_pQTL_EUR_2017
rs579459	rs579459	chr9:136154168	chr9:133278724	C	T	rs600038	chr9:136151806	chr9:133276354	C	T	1	0.99411	1	Thioredoxin domain-containing protein 5	EFO_0004747	Sun B	29875488	European	2017	0.0235	0.0305	0.437	+	3301	1	IVNT	Sun-B_pQTL_EUR_2017
rs579459	rs579459	chr9:136154168	chr9:133278724	C	T	rs600038	chr9:136151806	chr9:133276354	C	T	1	0.99411	1	Torsin-1A-interacting protein 2	EFO_0004747	Sun B	29875488	European	2017	-0.0237	0.0305	0.437	-	3301	1	IVNT	Sun-B_pQTL_EUR_2017
rs579459	rs579459	chr9:136154168	chr9:133278724	C	T	rs600038	chr9:136151806	chr9:133276354	C	T	1	0.99411	1	Transmembrane protein 234	EFO_0004747	Sun B	29875488	European	2017	0.0239	0.0305	0.437	+	3301	1	IVNT	Sun-B_pQTL_EUR_2017
rs579459	rs579459	chr9:136154168	chr9:133278724	C	T	rs600038	chr9:136151806	chr9:133276354	C	T	1	0.99411	1	Tyrosyl-DNA phosphodiesterase 1	EFO_0004747	Sun B	29875488	European	2017	-0.0235	0.0305	0.437	-	3301	1	IVNT	Sun-B_pQTL_EUR_2017
rs579459	rs579459	chr9:136154168	chr9:133278724	C	T	rs600038	chr9:136151806	chr9:133276354	C	T	1	0.99411	1	Vascular cell adhesion protein 1	EFO_0004747	Sun B	29875488	European	2017	0.0237	0.0305	0.437	+	3301	1	IVNT	Sun-B_pQTL_EUR_2017
rs579459	rs579459	chr9:136154168	chr9:133278724	C	T	rs600038	chr9:136151806	chr9:133276354	C	T	1	0.99411	1	WAP four-disulfide core domain protein 5	EFO_0004747	Sun B	29875488	European	2017	0.0238	0.0305	0.437	+	3301	1	IVNT	Sun-B_pQTL_EUR_2017
rs579459	rs579459	chr9:136154168	chr9:133278724	C	T	rs635634	chr9:136155000	chr9:133279427	T	C	1	0.83452	1	Galanin peptides [Cleaved into: Galanin; Galanin message-associated peptide	EFO_0004747	Folkersen L	28369058	European	2017	0.0228	0.0293	0.437	+	3394	1	-	Folkersen-L_Proteins_EUR_2017
rs579459	rs579459	chr9:136154168	chr9:133278724	C	T	rs635634	chr9:136155000	chr9:133279427	T	C	1	0.83452	1	Beta-endorphin	EFO_0004747	Sun B	29875488	European	2017	0.0249	0.0323	0.437	+	3301	1	IVNT	Sun-B_pQTL_EUR_2017
rs579459	rs579459	chr9:136154168	chr9:133278724	C	T	rs635634	chr9:136155000	chr9:133279427	T	C	1	0.83452	1	C-C motif chemokine 1	EFO_0004747	Sun B	29875488	European	2017	0.0252	0.0323	0.437	+	3301	1	IVNT	Sun-B_pQTL_EUR_2017
rs579459	rs579459	chr9:136154168	chr9:133278724	C	T	rs635634	chr9:136155000	chr9:133279427	T	C	1	0.83452	1	C-C motif chemokine 8	EFO_0004747	Sun B	29875488	European	2017	0.025	0.0323	0.437	+	3301	1	IVNT	Sun-B_pQTL_EUR_2017
rs579459	rs579459	chr9:136154168	chr9:133278724	C	T	rs635634	chr9:136155000	chr9:133279427	T	C	1	0.83452	1	C-type lectin domain family 2 member L	EFO_0004747	Sun B	29875488	European	2017	0.025	0.0323	0.437	+	3301	1	IVNT	Sun-B_pQTL_EUR_2017
rs579459	rs579459	chr9:136154168	chr9:133278724	C	T	rs635634	chr9:136155000	chr9:133279427	T	C	1	0.83452	1	Carbohydrate sulfotransferase 5	EFO_0004747	Sun B	29875488	European	2017	0.025	0.0323	0.437	+	3301	1	IVNT	Sun-B_pQTL_EUR_2017
rs579459	rs579459	chr9:136154168	chr9:133278724	C	T	rs635634	chr9:136155000	chr9:133279427	T	C	1	0.83452	1	Carbonic anhydrase 6	EFO_0004747	Sun B	29875488	European	2017	0.0253	0.0323	0.437	+	3301	1	IVNT	Sun-B_pQTL_EUR_2017
rs579459	rs579459	chr9:136154168	chr9:133278724	C	T	rs635634	chr9:136155000	chr9:133279427	T	C	1	0.83452	1	Collagen alpha-2(XI) chain	EFO_0004747	Sun B	29875488	European	2017	0.0254	0.0323	0.437	+	3301	1	IVNT	Sun-B_pQTL_EUR_2017
rs579459	rs579459	chr9:136154168	chr9:133278724	C	T	rs635634	chr9:136155000	chr9:133279427	T	C	1	0.83452	1	Dual specificity mitogen-activated protein kinase kinase 3	EFO_0004747	Sun B	29875488	European	2017	-0.0254	0.0323	0.437	-	3301	1	IVNT	Sun-B_pQTL_EUR_2017
rs579459	rs579459	chr9:136154168	chr9:133278724	C	T	rs635634	chr9:136155000	chr9:133279427	T	C	1	0.83452	1	Dual specificity protein phosphatase 15	EFO_0004747	Sun B	29875488	European	2017	-0.0251	0.0323	0.437	-	3301	1	IVNT	Sun-B_pQTL_EUR_2017
rs579459	rs579459	chr9:136154168	chr9:133278724	C	T	rs635634	chr9:136155000	chr9:133279427	T	C	1	0.83452	1	Fibulin-1	EFO_0004747	Sun B	29875488	European	2017	-0.025	0.0323	0.437	-	3301	1	IVNT	Sun-B_pQTL_EUR_2017
rs579459	rs579459	chr9:136154168	chr9:133278724	C	T	rs635634	chr9:136155000	chr9:133279427	T	C	1	0.83452	1	Homeobox protein TGIF2	EFO_0004747	Sun B	29875488	European	2017	0.0251	0.0323	0.437	+	3301	1	IVNT	Sun-B_pQTL_EUR_2017
rs579459	rs579459	chr9:136154168	chr9:133278724	C	T	rs635634	chr9:136155000	chr9:133279427	T	C	1	0.83452	1	Interferon gamma receptor 2	EFO_0004747	Sun B	29875488	European	2017	-0.0253	0.0323	0.437	-	3301	1	IVNT	Sun-B_pQTL_EUR_2017
rs579459	rs579459	chr9:136154168	chr9:133278724	C	T	rs635634	chr9:136155000	chr9:133279427	T	C	1	0.83452	1	Leptin receptor	EFO_0004747	Sun B	29875488	European	2017	-0.0251	0.0323	0.437	-	3301	1	IVNT	Sun-B_pQTL_EUR_2017
rs579459	rs579459	chr9:136154168	chr9:133278724	C	T	rs635634	chr9:136155000	chr9:133279427	T	C	1	0.83452	1	Lysophosphatidylcholine acyltransferase 2	EFO_0004747	Sun B	29875488	European	2017	-0.0249	0.0323	0.437	-	3301	1	IVNT	Sun-B_pQTL_EUR_2017
rs579459	rs579459	chr9:136154168	chr9:133278724	C	T	rs635634	chr9:136155000	chr9:133279427	T	C	1	0.83452	1	Mitotic spindle assembly checkpoint protein MAD1	EFO_0004747	Sun B	29875488	European	2017	0.0251	0.0323	0.437	+	3301	1	IVNT	Sun-B_pQTL_EUR_2017
rs579459	rs579459	chr9:136154168	chr9:133278724	C	T	rs635634	chr9:136155000	chr9:133279427	T	C	1	0.83452	1	Natural cytotoxicity triggering receptor 1	EFO_0004747	Sun B	29875488	European	2017	0.0253	0.0323	0.437	+	3301	1	IVNT	Sun-B_pQTL_EUR_2017
rs579459	rs579459	chr9:136154168	chr9:133278724	C	T	rs635634	chr9:136155000	chr9:133279427	T	C	1	0.83452	1	Nicotinamide phosphoribosyltransferase	EFO_0004747	Sun B	29875488	European	2017	-0.0251	0.0323	0.437	-	3301	1	IVNT	Sun-B_pQTL_EUR_2017
rs579459	rs579459	chr9:136154168	chr9:133278724	C	T	rs635634	chr9:136155000	chr9:133279427	T	C	1	0.83452	1	Pescadillo homolog	EFO_0004747	Sun B	29875488	European	2017	-0.0253	0.0323	0.437	-	3301	1	IVNT	Sun-B_pQTL_EUR_2017
rs579459	rs579459	chr9:136154168	chr9:133278724	C	T	rs635634	chr9:136155000	chr9:133279427	T	C	1	0.83452	1	Phosphatidylinositol 5-phosphate 4-kinase type-2 alpha	EFO_0004747	Sun B	29875488	European	2017	-0.0251	0.0323	0.437	-	3301	1	IVNT	Sun-B_pQTL_EUR_2017
rs579459	rs579459	chr9:136154168	chr9:133278724	C	T	rs635634	chr9:136155000	chr9:133279427	T	C	1	0.83452	1	Pigment epithelium-derived factor	EFO_0004747	Sun B	29875488	European	2017	0.0249	0.0323	0.437	+	3301	1	IVNT	Sun-B_pQTL_EUR_2017
rs579459	rs579459	chr9:136154168	chr9:133278724	C	T	rs635634	chr9:136155000	chr9:133279427	T	C	1	0.83452	1	Platelet endothelial cell adhesion molecule	EFO_0004747	Sun B	29875488	European	2017	-0.0249	0.0323	0.437	-	3301	1	IVNT	Sun-B_pQTL_EUR_2017
rs579459	rs579459	chr9:136154168	chr9:133278724	C	T	rs635634	chr9:136155000	chr9:133279427	T	C	1	0.83452	1	Proprotein convertase subtilisin/kexin type 7	EFO_0004747	Sun B	29875488	European	2017	-0.025	0.0323	0.437	-	3301	1	IVNT	Sun-B_pQTL_EUR_2017
rs579459	rs579459	chr9:136154168	chr9:133278724	C	T	rs635634	chr9:136155000	chr9:133279427	T	C	1	0.83452	1	Protein disulfide-isomerase A3	EFO_0004747	Sun B	29875488	European	2017	-0.025	0.0323	0.437	-	3301	1	IVNT	Sun-B_pQTL_EUR_2017
rs579459	rs579459	chr9:136154168	chr9:133278724	C	T	rs635634	chr9:136155000	chr9:133279427	T	C	1	0.83452	1	Putative uncharacterized protein PQLC2L	EFO_0004747	Sun B	29875488	European	2017	-0.0252	0.0323	0.437	-	3301	1	IVNT	Sun-B_pQTL_EUR_2017
rs579459	rs579459	chr9:136154168	chr9:133278724	C	T	rs635634	chr9:136155000	chr9:133279427	T	C	1	0.83452	1	Secretory phospholipase A2 receptor	EFO_0004747	Sun B	29875488	European	2017	-0.0252	0.0323	0.437	-	3301	1	IVNT	Sun-B_pQTL_EUR_2017
rs579459	rs579459	chr9:136154168	chr9:133278724	C	T	rs635634	chr9:136155000	chr9:133279427	T	C	1	0.83452	1	Semaphorin-3B	EFO_0004747	Sun B	29875488	European	2017	0.0252	0.0323	0.437	+	3301	1	IVNT	Sun-B_pQTL_EUR_2017
rs579459	rs579459	chr9:136154168	chr9:133278724	C	T	rs635634	chr9:136155000	chr9:133279427	T	C	1	0.83452	1	Suppressor of cytokine signaling 7	EFO_0004747	Sun B	29875488	European	2017	0.0252	0.0323	0.437	+	3301	1	IVNT	Sun-B_pQTL_EUR_2017
rs579459	rs579459	chr9:136154168	chr9:133278724	C	T	chr9:136149399	chr9:136149399	chr9:133273983	A	G	1	0.82865	0.9932	Alpha-L-iduronidase	EFO_0004747	Sun B	29875488	European	2017	0.0251	0.0322	0.437	+	3301	1	IVNT	Sun-B_pQTL_EUR_2017
rs579459	rs579459	chr9:136154168	chr9:133278724	C	T	chr9:136149399	chr9:136149399	chr9:133273983	A	G	1	0.82865	0.9932	C-type lectin domain family 2 member L	EFO_0004747	Sun B	29875488	European	2017	0.0249	0.0322	0.437	+	3301	1	IVNT	Sun-B_pQTL_EUR_2017
rs579459	rs579459	chr9:136154168	chr9:133278724	C	T	chr9:136149399	chr9:136149399	chr9:133273983	A	G	1	0.82865	0.9932	Cadherin-related family member 1	EFO_0004747	Sun B	29875488	European	2017	0.0252	0.0322	0.437	+	3301	1	IVNT	Sun-B_pQTL_EUR_2017
rs579459	rs579459	chr9:136154168	chr9:133278724	C	T	chr9:136149399	chr9:136149399	chr9:133273983	A	G	1	0.82865	0.9932	Chordin	EFO_0004747	Sun B	29875488	European	2017	-0.0253	0.0322	0.437	-	3301	1	IVNT	Sun-B_pQTL_EUR_2017
rs579459	rs579459	chr9:136154168	chr9:133278724	C	T	chr9:136149399	chr9:136149399	chr9:133273983	A	G	1	0.82865	0.9932	Dual specificity mitogen-activated protein kinase kinase 3	EFO_0004747	Sun B	29875488	European	2017	-0.0249	0.0322	0.437	-	3301	1	IVNT	Sun-B_pQTL_EUR_2017
rs579459	rs579459	chr9:136154168	chr9:133278724	C	T	chr9:136149399	chr9:136149399	chr9:133273983	A	G	1	0.82865	0.9932	E3 ubiquitin-protein ligase NEURL1	EFO_0004747	Sun B	29875488	European	2017	0.0249	0.0322	0.437	+	3301	1	IVNT	Sun-B_pQTL_EUR_2017
rs579459	rs579459	chr9:136154168	chr9:133278724	C	T	chr9:136149399	chr9:136149399	chr9:133273983	A	G	1	0.82865	0.9932	E3 ubiquitin-protein ligase RNF8	EFO_0004747	Sun B	29875488	European	2017	0.0248	0.0322	0.437	+	3301	1	IVNT	Sun-B_pQTL_EUR_2017
rs579459	rs579459	chr9:136154168	chr9:133278724	C	T	chr9:136149399	chr9:136149399	chr9:133273983	A	G	1	0.82865	0.9932	Ectonucleotide pyrophosphatase/phosphodiesterase family member 5	EFO_0004747	Sun B	29875488	European	2017	-0.0252	0.0322	0.437	-	3301	1	IVNT	Sun-B_pQTL_EUR_2017
rs579459	rs579459	chr9:136154168	chr9:133278724	C	T	chr9:136149399	chr9:136149399	chr9:133273983	A	G	1	0.82865	0.9932	GSK3-beta interaction protein	EFO_0004747	Sun B	29875488	European	2017	0.025	0.0321	0.437	+	3301	1	IVNT	Sun-B_pQTL_EUR_2017
rs579459	rs579459	chr9:136154168	chr9:133278724	C	T	chr9:136149399	chr9:136149399	chr9:133273983	A	G	1	0.82865	0.9932	Histidine triad nucleotide-binding protein 1	EFO_0004747	Sun B	29875488	European	2017	0.0252	0.0322	0.437	+	3301	1	IVNT	Sun-B_pQTL_EUR_2017
rs579459	rs579459	chr9:136154168	chr9:133278724	C	T	chr9:136149399	chr9:136149399	chr9:133273983	A	G	1	0.82865	0.9932	Homeobox protein TGIF2	EFO_0004747	Sun B	29875488	European	2017	0.0249	0.0322	0.437	+	3301	1	IVNT	Sun-B_pQTL_EUR_2017
rs579459	rs579459	chr9:136154168	chr9:133278724	C	T	chr9:136149399	chr9:136149399	chr9:133273983	A	G	1	0.82865	0.9932	Insulin-like growth factor-binding protein 3	EFO_0004747	Sun B	29875488	European	2017	-0.0253	0.0322	0.437	-	3301	1	IVNT	Sun-B_pQTL_EUR_2017
rs579459	rs579459	chr9:136154168	chr9:133278724	C	T	chr9:136149399	chr9:136149399	chr9:133273983	A	G	1	0.82865	0.9932	Insulin-like growth factor-binding protein 6	EFO_0004747	Sun B	29875488	European	2017	0.0253	0.0322	0.437	+	3301	1	IVNT	Sun-B_pQTL_EUR_2017
rs579459	rs579459	chr9:136154168	chr9:133278724	C	T	chr9:136149399	chr9:136149399	chr9:133273983	A	G	1	0.82865	0.9932	Insulin-like peptide INSL5	EFO_0004747	Sun B	29875488	European	2017	-0.0249	0.0322	0.437	-	3301	1	IVNT	Sun-B_pQTL_EUR_2017
rs579459	rs579459	chr9:136154168	chr9:133278724	C	T	chr9:136149399	chr9:136149399	chr9:133273983	A	G	1	0.82865	0.9932	Iron-sulfur cluster assembly enzyme ISCU, mitochondrial	EFO_0004747	Sun B	29875488	European	2017	-0.0249	0.0322	0.437	-	3301	1	IVNT	Sun-B_pQTL_EUR_2017
rs579459	rs579459	chr9:136154168	chr9:133278724	C	T	chr9:136149399	chr9:136149399	chr9:133273983	A	G	1	0.82865	0.9932	Low affinity immunoglobulin epsilon Fc receptor	EFO_0004747	Sun B	29875488	European	2017	0.0249	0.0322	0.437	+	3301	1	IVNT	Sun-B_pQTL_EUR_2017
rs579459	rs579459	chr9:136154168	chr9:133278724	C	T	chr9:136149399	chr9:136149399	chr9:133273983	A	G	1	0.82865	0.9932	N-acetylglucosamine-1-phosphotransferase subunit gamma	EFO_0004747	Sun B	29875488	European	2017	0.0251	0.0321	0.437	+	3301	1	IVNT	Sun-B_pQTL_EUR_2017
rs579459	rs579459	chr9:136154168	chr9:133278724	C	T	chr9:136149399	chr9:136149399	chr9:133273983	A	G	1	0.82865	0.9932	Neuroblastoma suppressor of tumorigenicity 1	EFO_0004747	Sun B	29875488	European	2017	-0.0252	0.0322	0.437	-	3301	1	IVNT	Sun-B_pQTL_EUR_2017
rs579459	rs579459	chr9:136154168	chr9:133278724	C	T	chr9:136149399	chr9:136149399	chr9:133273983	A	G	1	0.82865	0.9932	Neuron-specific protein family member 2	EFO_0004747	Sun B	29875488	European	2017	-0.0248	0.0322	0.437	-	3301	1	IVNT	Sun-B_pQTL_EUR_2017
rs579459	rs579459	chr9:136154168	chr9:133278724	C	T	chr9:136149399	chr9:136149399	chr9:133273983	A	G	1	0.82865	0.9932	Ornithine decarboxylase antizyme 1	EFO_0004747	Sun B	29875488	European	2017	0.0248	0.0322	0.437	+	3301	1	IVNT	Sun-B_pQTL_EUR_2017
rs579459	rs579459	chr9:136154168	chr9:133278724	C	T	chr9:136149399	chr9:136149399	chr9:133273983	A	G	1	0.82865	0.9932	Programmed cell death protein 1	EFO_0004747	Sun B	29875488	European	2017	0.0251	0.0322	0.437	+	3301	1	IVNT	Sun-B_pQTL_EUR_2017
rs579459	rs579459	chr9:136154168	chr9:133278724	C	T	chr9:136149399	chr9:136149399	chr9:133273983	A	G	1	0.82865	0.9932	Protein YIPF6	EFO_0004747	Sun B	29875488	European	2017	0.0248	0.0322	0.437	+	3301	1	IVNT	Sun-B_pQTL_EUR_2017
rs579459	rs579459	chr9:136154168	chr9:133278724	C	T	chr9:136149399	chr9:136149399	chr9:133273983	A	G	1	0.82865	0.9932	R-spondin-3	EFO_0004747	Sun B	29875488	European	2017	-0.0249	0.0321	0.437	-	3301	1	IVNT	Sun-B_pQTL_EUR_2017
rs579459	rs579459	chr9:136154168	chr9:133278724	C	T	chr9:136149399	chr9:136149399	chr9:133273983	A	G	1	0.82865	0.9932	RNA polymerase II subunit A C-terminal domain phosphatase SSU72	EFO_0004747	Sun B	29875488	European	2017	-0.025	0.0322	0.437	-	3301	1	IVNT	Sun-B_pQTL_EUR_2017
rs579459	rs579459	chr9:136154168	chr9:133278724	C	T	chr9:136149399	chr9:136149399	chr9:133273983	A	G	1	0.82865	0.9932	Ras-related protein Rab-14	EFO_0004747	Sun B	29875488	European	2017	0.0249	0.0322	0.437	+	3301	1	IVNT	Sun-B_pQTL_EUR_2017
rs579459	rs579459	chr9:136154168	chr9:133278724	C	T	chr9:136149399	chr9:136149399	chr9:133273983	A	G	1	0.82865	0.9932	Thioredoxin	EFO_0004747	Sun B	29875488	European	2017	-0.0251	0.0322	0.437	-	3301	1	IVNT	Sun-B_pQTL_EUR_2017
rs579459	rs579459	chr9:136154168	chr9:133278724	C	T	chr9:136149399	chr9:136149399	chr9:133273983	A	G	1	0.82865	0.9932	Transmembrane protein 237	EFO_0004747	Sun B	29875488	European	2017	0.0251	0.0322	0.437	+	3301	1	IVNT	Sun-B_pQTL_EUR_2017
rs579459	rs579459	chr9:136154168	chr9:133278724	C	T	chr9:136149399	chr9:136149399	chr9:133273983	A	G	1	0.82865	0.9932	Tumor necrosis factor receptor superfamily member 19L	EFO_0004747	Sun B	29875488	European	2017	0.0251	0.0322	0.437	+	3301	1	IVNT	Sun-B_pQTL_EUR_2017
rs579459	rs579459	chr9:136154168	chr9:133278724	C	T	chr9:136149399	chr9:136149399	chr9:133273983	A	G	1	0.82865	0.9932	Vesicle-fusing ATPase	EFO_0004747	Sun B	29875488	European	2017	-0.0249	0.0322	0.437	-	3301	1	IVNT	Sun-B_pQTL_EUR_2017
rs579459	rs579459	chr9:136154168	chr9:133278724	C	T	rs532436	chr9:136149830	chr9:133274414	A	G	1	0.82865	0.9932	A disintegrin and metalloproteinase with thrombospondin motifs 6	EFO_0004747	Sun B	29875488	European	2017	0.025	0.0321	0.437	+	3301	1	IVNT	Sun-B_pQTL_EUR_2017
rs579459	rs579459	chr9:136154168	chr9:133278724	C	T	rs532436	chr9:136149830	chr9:133274414	A	G	1	0.82865	0.9932	Adenylosuccinate synthetase isozyme 2	EFO_0004747	Sun B	29875488	European	2017	-0.025	0.0321	0.437	-	3301	1	IVNT	Sun-B_pQTL_EUR_2017
rs579459	rs579459	chr9:136154168	chr9:133278724	C	T	rs532436	chr9:136149830	chr9:133274414	A	G	1	0.82865	0.9932	Alpha-(1,3)-fucosyltransferase 5	EFO_0004747	Sun B	29875488	European	2017	-0.0248	0.0321	0.437	-	3301	1	IVNT	Sun-B_pQTL_EUR_2017
rs579459	rs579459	chr9:136154168	chr9:133278724	C	T	rs532436	chr9:136149830	chr9:133274414	A	G	1	0.82865	0.9932	Annexin A1	EFO_0004747	Sun B	29875488	European	2017	-0.025	0.0321	0.437	-	3301	1	IVNT	Sun-B_pQTL_EUR_2017
rs579459	rs579459	chr9:136154168	chr9:133278724	C	T	rs532436	chr9:136149830	chr9:133274414	A	G	1	0.82865	0.9932	Bcl-2-like protein 2	EFO_0004747	Sun B	29875488	European	2017	0.0251	0.0321	0.437	+	3301	1	IVNT	Sun-B_pQTL_EUR_2017
rs579459	rs579459	chr9:136154168	chr9:133278724	C	T	rs532436	chr9:136149830	chr9:133274414	A	G	1	0.82865	0.9932	Calcineurin B homologous protein 3	EFO_0004747	Sun B	29875488	European	2017	0.0252	0.0321	0.437	+	3301	1	IVNT	Sun-B_pQTL_EUR_2017
rs579459	rs579459	chr9:136154168	chr9:133278724	C	T	rs532436	chr9:136149830	chr9:133274414	A	G	1	0.82865	0.9932	Coiled-coil domain-containing protein 51	EFO_0004747	Sun B	29875488	European	2017	-0.0251	0.0321	0.437	-	3301	1	IVNT	Sun-B_pQTL_EUR_2017
rs579459	rs579459	chr9:136154168	chr9:133278724	C	T	rs532436	chr9:136149830	chr9:133274414	A	G	1	0.82865	0.9932	E3 ubiquitin-protein ligase ZNRF3	EFO_0004747	Sun B	29875488	European	2017	-0.0252	0.0321	0.437	-	3301	1	IVNT	Sun-B_pQTL_EUR_2017
rs579459	rs579459	chr9:136154168	chr9:133278724	C	T	rs532436	chr9:136149830	chr9:133274414	A	G	1	0.82865	0.9932	Ephrin-B2	EFO_0004747	Sun B	29875488	European	2017	0.0252	0.0321	0.437	+	3301	1	IVNT	Sun-B_pQTL_EUR_2017
rs579459	rs579459	chr9:136154168	chr9:133278724	C	T	rs532436	chr9:136149830	chr9:133274414	A	G	1	0.82865	0.9932	Extracellular sulfatase Sulf-2	EFO_0004747	Sun B	29875488	European	2017	0.0249	0.0321	0.437	+	3301	1	IVNT	Sun-B_pQTL_EUR_2017
rs579459	rs579459	chr9:136154168	chr9:133278724	C	T	rs532436	chr9:136149830	chr9:133274414	A	G	1	0.82865	0.9932	HEPACAM family member 2	EFO_0004747	Sun B	29875488	European	2017	0.0252	0.0321	0.437	+	3301	1	IVNT	Sun-B_pQTL_EUR_2017
rs579459	rs579459	chr9:136154168	chr9:133278724	C	T	rs532436	chr9:136149830	chr9:133274414	A	G	1	0.82865	0.9932	Hyaluronan and proteoglycan link protein 1	EFO_0004747	Sun B	29875488	European	2017	0.025	0.0321	0.437	+	3301	1	IVNT	Sun-B_pQTL_EUR_2017
rs579459	rs579459	chr9:136154168	chr9:133278724	C	T	rs532436	chr9:136149830	chr9:133274414	A	G	1	0.82865	0.9932	Interleukin-6	EFO_0004747	Sun B	29875488	European	2017	0.0249	0.0321	0.437	+	3301	1	IVNT	Sun-B_pQTL_EUR_2017
rs579459	rs579459	chr9:136154168	chr9:133278724	C	T	rs532436	chr9:136149830	chr9:133274414	A	G	1	0.82865	0.9932	Intersectin-1	EFO_0004747	Sun B	29875488	European	2017	-0.0249	0.0321	0.437	-	3301	1	IVNT	Sun-B_pQTL_EUR_2017
rs579459	rs579459	chr9:136154168	chr9:133278724	C	T	rs532436	chr9:136149830	chr9:133274414	A	G	1	0.82865	0.9932	KDEL motif-containing protein 2	EFO_0004747	Sun B	29875488	European	2017	-0.025	0.0321	0.437	-	3301	1	IVNT	Sun-B_pQTL_EUR_2017
rs579459	rs579459	chr9:136154168	chr9:133278724	C	T	rs532436	chr9:136149830	chr9:133274414	A	G	1	0.82865	0.9932	Leucine-rich repeat LGI family member 3	EFO_0004747	Sun B	29875488	European	2017	0.0251	0.0321	0.437	+	3301	1	IVNT	Sun-B_pQTL_EUR_2017
rs579459	rs579459	chr9:136154168	chr9:133278724	C	T	rs532436	chr9:136149830	chr9:133274414	A	G	1	0.82865	0.9932	Marginal zone B- and B1-cell-specific protein	EFO_0004747	Sun B	29875488	European	2017	0.0249	0.0321	0.437	+	3301	1	IVNT	Sun-B_pQTL_EUR_2017
rs579459	rs579459	chr9:136154168	chr9:133278724	C	T	rs532436	chr9:136149830	chr9:133274414	A	G	1	0.82865	0.9932	N-acetylated-alpha-linked acidic dipeptidase 2	EFO_0004747	Sun B	29875488	European	2017	0.0253	0.0321	0.437	+	3301	1	IVNT	Sun-B_pQTL_EUR_2017
rs579459	rs579459	chr9:136154168	chr9:133278724	C	T	rs532436	chr9:136149830	chr9:133274414	A	G	1	0.82865	0.9932	Ornithine decarboxylase antizyme 1	EFO_0004747	Sun B	29875488	European	2017	0.0251	0.0321	0.437	+	3301	1	IVNT	Sun-B_pQTL_EUR_2017
rs579459	rs579459	chr9:136154168	chr9:133278724	C	T	rs532436	chr9:136149830	chr9:133274414	A	G	1	0.82865	0.9932	Platelet endothelial cell adhesion molecule	EFO_0004747	Sun B	29875488	European	2017	-0.0248	0.0321	0.437	-	3301	1	IVNT	Sun-B_pQTL_EUR_2017
rs579459	rs579459	chr9:136154168	chr9:133278724	C	T	rs532436	chr9:136149830	chr9:133274414	A	G	1	0.82865	0.9932	Protein FAM107A	EFO_0004747	Sun B	29875488	European	2017	0.0249	0.0321	0.437	+	3301	1	IVNT	Sun-B_pQTL_EUR_2017
rs579459	rs579459	chr9:136154168	chr9:133278724	C	T	rs532436	chr9:136149830	chr9:133274414	A	G	1	0.82865	0.9932	Receptor-type tyrosine-protein phosphatase U	EFO_0004747	Sun B	29875488	European	2017	-0.0251	0.0321	0.437	-	3301	1	IVNT	Sun-B_pQTL_EUR_2017
rs579459	rs579459	chr9:136154168	chr9:133278724	C	T	rs532436	chr9:136149830	chr9:133274414	A	G	1	0.82865	0.9932	Ribulose-phosphate 3-epimerase	EFO_0004747	Sun B	29875488	European	2017	-0.0248	0.0321	0.437	-	3301	1	IVNT	Sun-B_pQTL_EUR_2017
rs579459	rs579459	chr9:136154168	chr9:133278724	C	T	rs532436	chr9:136149830	chr9:133274414	A	G	1	0.82865	0.9932	SLAM family member 7	EFO_0004747	Sun B	29875488	European	2017	0.0251	0.0321	0.437	+	3301	1	IVNT	Sun-B_pQTL_EUR_2017
rs579459	rs579459	chr9:136154168	chr9:133278724	C	T	rs532436	chr9:136149830	chr9:133274414	A	G	1	0.82865	0.9932	Semaphorin-3B	EFO_0004747	Sun B	29875488	European	2017	0.0248	0.0321	0.437	+	3301	1	IVNT	Sun-B_pQTL_EUR_2017
rs579459	rs579459	chr9:136154168	chr9:133278724	C	T	rs532436	chr9:136149830	chr9:133274414	A	G	1	0.82865	0.9932	Sodium-coupled monocarboxylate transporter 1	EFO_0004747	Sun B	29875488	European	2017	0.0248	0.0321	0.437	+	3301	1	IVNT	Sun-B_pQTL_EUR_2017
rs579459	rs579459	chr9:136154168	chr9:133278724	C	T	rs532436	chr9:136149830	chr9:133274414	A	G	1	0.82865	0.9932	Thiamin pyrophosphokinase 1	EFO_0004747	Sun B	29875488	European	2017	-0.0249	0.0321	0.437	-	3301	1	IVNT	Sun-B_pQTL_EUR_2017
rs579459	rs579459	chr9:136154168	chr9:133278724	C	T	rs532436	chr9:136149830	chr9:133274414	A	G	1	0.82865	0.9932	Thyroid Stimulating Hormone	EFO_0004747	Sun B	29875488	European	2017	0.0248	0.0321	0.437	+	3301	1	IVNT	Sun-B_pQTL_EUR_2017
rs579459	rs579459	chr9:136154168	chr9:133278724	C	T	rs532436	chr9:136149830	chr9:133274414	A	G	1	0.82865	0.9932	Trem-like transcript 4 protein	EFO_0004747	Sun B	29875488	European	2017	-0.0249	0.0321	0.437	-	3301	1	IVNT	Sun-B_pQTL_EUR_2017
rs579459	rs579459	chr9:136154168	chr9:133278724	C	T	rs532436	chr9:136149830	chr9:133274414	A	G	1	0.82865	0.9932	Tropomyosin alpha-3 chain	EFO_0004747	Sun B	29875488	European	2017	-0.0251	0.0321	0.437	-	3301	1	IVNT	Sun-B_pQTL_EUR_2017
rs579459	rs579459	chr9:136154168	chr9:133278724	C	T	rs532436	chr9:136149830	chr9:133274414	A	G	1	0.82865	0.9932	Uncharacterized protein C10orf35	EFO_0004747	Sun B	29875488	European	2017	-0.0249	0.0321	0.437	-	3301	1	IVNT	Sun-B_pQTL_EUR_2017
rs579459	rs579459	chr9:136154168	chr9:133278724	C	T	rs532436	chr9:136149830	chr9:133274414	A	G	1	0.82865	0.9932	WW domain-binding protein 1	EFO_0004747	Sun B	29875488	European	2017	0.0248	0.0321	0.437	+	3301	1	IVNT	Sun-B_pQTL_EUR_2017
rs579459	rs579459	chr9:136154168	chr9:133278724	C	T	chr9:136151579	chr9:136151579	chr9:133276163	T	TGGTGCAGGCGCAGGAAAAAATTGTGGCAATTCCTCA	1	0.82865	0.9932	Bcl-2-like protein 2	EFO_0004747	Sun B	29875488	European	2017	-0.025	0.0321	0.437	-	3301	1	IVNT	Sun-B_pQTL_EUR_2017
rs579459	rs579459	chr9:136154168	chr9:133278724	C	T	chr9:136151579	chr9:136151579	chr9:133276163	T	TGGTGCAGGCGCAGGAAAAAATTGTGGCAATTCCTCA	1	0.82865	0.9932	Beta-defensin 136	EFO_0004747	Sun B	29875488	European	2017	0.0248	0.0321	0.437	+	3301	1	IVNT	Sun-B_pQTL_EUR_2017
rs579459	rs579459	chr9:136154168	chr9:133278724	C	T	chr9:136151579	chr9:136151579	chr9:133276163	T	TGGTGCAGGCGCAGGAAAAAATTGTGGCAATTCCTCA	1	0.82865	0.9932	C-X-C motif chemokine 11	EFO_0004747	Sun B	29875488	European	2017	-0.025	0.0321	0.437	-	3301	1	IVNT	Sun-B_pQTL_EUR_2017
rs579459	rs579459	chr9:136154168	chr9:133278724	C	T	chr9:136151579	chr9:136151579	chr9:133276163	T	TGGTGCAGGCGCAGGAAAAAATTGTGGCAATTCCTCA	1	0.82865	0.9932	C-type lectin domain family 2 member D	EFO_0004747	Sun B	29875488	European	2017	0.0251	0.0321	0.437	+	3301	1	IVNT	Sun-B_pQTL_EUR_2017
rs579459	rs579459	chr9:136154168	chr9:133278724	C	T	chr9:136151579	chr9:136151579	chr9:133276163	T	TGGTGCAGGCGCAGGAAAAAATTGTGGCAATTCCTCA	1	0.82865	0.9932	Fetal and adult testis-expressed transcript protein	EFO_0004747	Sun B	29875488	European	2017	-0.0249	0.0321	0.437	-	3301	1	IVNT	Sun-B_pQTL_EUR_2017
rs579459	rs579459	chr9:136154168	chr9:133278724	C	T	chr9:136151579	chr9:136151579	chr9:133276163	T	TGGTGCAGGCGCAGGAAAAAATTGTGGCAATTCCTCA	1	0.82865	0.9932	Fibroblast growth factor 8 isoform B	EFO_0004747	Sun B	29875488	European	2017	-0.0248	0.0321	0.437	-	3301	1	IVNT	Sun-B_pQTL_EUR_2017
rs579459	rs579459	chr9:136154168	chr9:133278724	C	T	chr9:136151579	chr9:136151579	chr9:133276163	T	TGGTGCAGGCGCAGGAAAAAATTGTGGCAATTCCTCA	1	0.82865	0.9932	Heparan-sulfate 6-O-sulfotransferase 1	EFO_0004747	Sun B	29875488	European	2017	-0.0251	0.0321	0.437	-	3301	1	IVNT	Sun-B_pQTL_EUR_2017
rs579459	rs579459	chr9:136154168	chr9:133278724	C	T	chr9:136151579	chr9:136151579	chr9:133276163	T	TGGTGCAGGCGCAGGAAAAAATTGTGGCAATTCCTCA	1	0.82865	0.9932	Insulin-like growth factor-binding protein 6	EFO_0004747	Sun B	29875488	European	2017	0.0251	0.0321	0.437	+	3301	1	IVNT	Sun-B_pQTL_EUR_2017
rs579459	rs579459	chr9:136154168	chr9:133278724	C	T	chr9:136151579	chr9:136151579	chr9:133276163	T	TGGTGCAGGCGCAGGAAAAAATTGTGGCAATTCCTCA	1	0.82865	0.9932	Interleukin-17A	EFO_0004747	Sun B	29875488	European	2017	0.0248	0.0321	0.437	+	3301	1	IVNT	Sun-B_pQTL_EUR_2017
rs579459	rs579459	chr9:136154168	chr9:133278724	C	T	chr9:136151579	chr9:136151579	chr9:133276163	T	TGGTGCAGGCGCAGGAAAAAATTGTGGCAATTCCTCA	1	0.82865	0.9932	Interleukin-18 receptor 1	EFO_0004747	Sun B	29875488	European	2017	-0.0252	0.0321	0.437	-	3301	1	IVNT	Sun-B_pQTL_EUR_2017
rs579459	rs579459	chr9:136154168	chr9:133278724	C	T	chr9:136151579	chr9:136151579	chr9:133276163	T	TGGTGCAGGCGCAGGAAAAAATTGTGGCAATTCCTCA	1	0.82865	0.9932	Interleukin-9	EFO_0004747	Sun B	29875488	European	2017	0.025	0.0321	0.437	+	3301	1	IVNT	Sun-B_pQTL_EUR_2017
rs579459	rs579459	chr9:136154168	chr9:133278724	C	T	chr9:136151579	chr9:136151579	chr9:133276163	T	TGGTGCAGGCGCAGGAAAAAATTGTGGCAATTCCTCA	1	0.82865	0.9932	Intersectin-1	EFO_0004747	Sun B	29875488	European	2017	-0.0251	0.0321	0.437	-	3301	1	IVNT	Sun-B_pQTL_EUR_2017
rs579459	rs579459	chr9:136154168	chr9:133278724	C	T	chr9:136151579	chr9:136151579	chr9:133276163	T	TGGTGCAGGCGCAGGAAAAAATTGTGGCAATTCCTCA	1	0.82865	0.9932	KDEL motif-containing protein 2	EFO_0004747	Sun B	29875488	European	2017	-0.0252	0.0321	0.437	-	3301	1	IVNT	Sun-B_pQTL_EUR_2017
rs579459	rs579459	chr9:136154168	chr9:133278724	C	T	chr9:136151579	chr9:136151579	chr9:133276163	T	TGGTGCAGGCGCAGGAAAAAATTGTGGCAATTCCTCA	1	0.82865	0.9932	L-Selectin	EFO_0004747	Sun B	29875488	European	2017	-0.0251	0.0321	0.437	-	3301	1	IVNT	Sun-B_pQTL_EUR_2017
rs579459	rs579459	chr9:136154168	chr9:133278724	C	T	chr9:136151579	chr9:136151579	chr9:133276163	T	TGGTGCAGGCGCAGGAAAAAATTGTGGCAATTCCTCA	1	0.82865	0.9932	Leptin receptor	EFO_0004747	Sun B	29875488	European	2017	-0.0248	0.0321	0.437	-	3301	1	IVNT	Sun-B_pQTL_EUR_2017
rs579459	rs579459	chr9:136154168	chr9:133278724	C	T	chr9:136151579	chr9:136151579	chr9:133276163	T	TGGTGCAGGCGCAGGAAAAAATTGTGGCAATTCCTCA	1	0.82865	0.9932	Lymphocyte antigen 6 complex locus protein G6d	EFO_0004747	Sun B	29875488	European	2017	0.0251	0.0321	0.437	+	3301	1	IVNT	Sun-B_pQTL_EUR_2017
rs579459	rs579459	chr9:136154168	chr9:133278724	C	T	chr9:136151579	chr9:136151579	chr9:133276163	T	TGGTGCAGGCGCAGGAAAAAATTGTGGCAATTCCTCA	1	0.82865	0.9932	NTF2-related export protein 1	EFO_0004747	Sun B	29875488	European	2017	-0.0249	0.0321	0.437	-	3301	1	IVNT	Sun-B_pQTL_EUR_2017
rs579459	rs579459	chr9:136154168	chr9:133278724	C	T	chr9:136151579	chr9:136151579	chr9:133276163	T	TGGTGCAGGCGCAGGAAAAAATTGTGGCAATTCCTCA	1	0.82865	0.9932	Neurexin-3-beta	EFO_0004747	Sun B	29875488	European	2017	-0.0252	0.0321	0.437	-	3301	1	IVNT	Sun-B_pQTL_EUR_2017
rs579459	rs579459	chr9:136154168	chr9:133278724	C	T	chr9:136151579	chr9:136151579	chr9:133276163	T	TGGTGCAGGCGCAGGAAAAAATTGTGGCAATTCCTCA	1	0.82865	0.9932	Ornithine decarboxylase antizyme 1	EFO_0004747	Sun B	29875488	European	2017	0.0251	0.0321	0.437	+	3301	1	IVNT	Sun-B_pQTL_EUR_2017
rs579459	rs579459	chr9:136154168	chr9:133278724	C	T	chr9:136151579	chr9:136151579	chr9:133276163	T	TGGTGCAGGCGCAGGAAAAAATTGTGGCAATTCCTCA	1	0.82865	0.9932	PR domain zinc finger protein 1	EFO_0004747	Sun B	29875488	European	2017	0.0251	0.0321	0.437	+	3301	1	IVNT	Sun-B_pQTL_EUR_2017
rs579459	rs579459	chr9:136154168	chr9:133278724	C	T	chr9:136151579	chr9:136151579	chr9:133276163	T	TGGTGCAGGCGCAGGAAAAAATTGTGGCAATTCCTCA	1	0.82865	0.9932	Phosphatidylinositol 5-phosphate 4-kinase type-2 alpha	EFO_0004747	Sun B	29875488	European	2017	-0.0249	0.0321	0.437	-	3301	1	IVNT	Sun-B_pQTL_EUR_2017
rs579459	rs579459	chr9:136154168	chr9:133278724	C	T	chr9:136151579	chr9:136151579	chr9:133276163	T	TGGTGCAGGCGCAGGAAAAAATTGTGGCAATTCCTCA	1	0.82865	0.9932	Protein YIPF6	EFO_0004747	Sun B	29875488	European	2017	0.0248	0.0321	0.437	+	3301	1	IVNT	Sun-B_pQTL_EUR_2017
rs579459	rs579459	chr9:136154168	chr9:133278724	C	T	chr9:136151579	chr9:136151579	chr9:133276163	T	TGGTGCAGGCGCAGGAAAAAATTGTGGCAATTCCTCA	1	0.82865	0.9932	Receptor-type tyrosine-protein phosphatase U	EFO_0004747	Sun B	29875488	European	2017	-0.0251	0.0321	0.437	-	3301	1	IVNT	Sun-B_pQTL_EUR_2017
rs579459	rs579459	chr9:136154168	chr9:133278724	C	T	chr9:136151579	chr9:136151579	chr9:133276163	T	TGGTGCAGGCGCAGGAAAAAATTGTGGCAATTCCTCA	1	0.82865	0.9932	SLIT and NTRK-like protein 3	EFO_0004747	Sun B	29875488	European	2017	-0.0248	0.0321	0.437	-	3301	1	IVNT	Sun-B_pQTL_EUR_2017
rs579459	rs579459	chr9:136154168	chr9:133278724	C	T	chr9:136151579	chr9:136151579	chr9:133276163	T	TGGTGCAGGCGCAGGAAAAAATTGTGGCAATTCCTCA	1	0.82865	0.9932	Sepiapterin reductase	EFO_0004747	Sun B	29875488	European	2017	0.0252	0.0321	0.437	+	3301	1	IVNT	Sun-B_pQTL_EUR_2017
rs579459	rs579459	chr9:136154168	chr9:133278724	C	T	chr9:136151579	chr9:136151579	chr9:133276163	T	TGGTGCAGGCGCAGGAAAAAATTGTGGCAATTCCTCA	1	0.82865	0.9932	Synaptic vesicle glycoprotein 2A	EFO_0004747	Sun B	29875488	European	2017	0.025	0.0321	0.437	+	3301	1	IVNT	Sun-B_pQTL_EUR_2017
rs579459	rs579459	chr9:136154168	chr9:133278724	C	T	chr9:136151579	chr9:136151579	chr9:133276163	T	TGGTGCAGGCGCAGGAAAAAATTGTGGCAATTCCTCA	1	0.82865	0.9932	Testis-expressed sequence 29 protein	EFO_0004747	Sun B	29875488	European	2017	0.0251	0.0321	0.437	+	3301	1	IVNT	Sun-B_pQTL_EUR_2017
rs579459	rs579459	chr9:136154168	chr9:133278724	C	T	chr9:136151579	chr9:136151579	chr9:133276163	T	TGGTGCAGGCGCAGGAAAAAATTGTGGCAATTCCTCA	1	0.82865	0.9932	Tumor-associated calcium signal transducer 2	EFO_0004747	Sun B	29875488	European	2017	0.0249	0.0321	0.437	+	3301	1	IVNT	Sun-B_pQTL_EUR_2017
rs579459	rs579459	chr9:136154168	chr9:133278724	C	T	chr9:136151579	chr9:136151579	chr9:133276163	T	TGGTGCAGGCGCAGGAAAAAATTGTGGCAATTCCTCA	1	0.82865	0.9932	Ubiquitin-like modifier-activating enzyme ATG7	EFO_0004747	Sun B	29875488	European	2017	0.0249	0.0321	0.437	+	3301	1	IVNT	Sun-B_pQTL_EUR_2017
rs579459	rs579459	chr9:136154168	chr9:133278724	C	T	chr9:136151579	chr9:136151579	chr9:133276163	T	TGGTGCAGGCGCAGGAAAAAATTGTGGCAATTCCTCA	1	0.82865	0.9932	V-set and transmembrane domain-containing protein 2-like protein	EFO_0004747	Sun B	29875488	European	2017	0.0251	0.0321	0.437	+	3301	1	IVNT	Sun-B_pQTL_EUR_2017
rs579459	rs579459	chr9:136154168	chr9:133278724	C	T	chr9:136151579	chr9:136151579	chr9:133276163	T	TGGTGCAGGCGCAGGAAAAAATTGTGGCAATTCCTCA	1	0.82865	0.9932	Vascular endothelial growth factor D	EFO_0004747	Sun B	29875488	European	2017	0.0252	0.0321	0.437	+	3301	1	IVNT	Sun-B_pQTL_EUR_2017
rs579459	rs579459	chr9:136154168	chr9:133278724	C	T	chr9:136151579	chr9:136151579	chr9:133276163	T	TGGTGCAGGCGCAGGAAAAAATTGTGGCAATTCCTCA	1	0.82865	0.9932	cAMP-dependent protein kinase type I-beta regulatory subunit	EFO_0004747	Sun B	29875488	European	2017	-0.0251	0.0321	0.437	-	3301	1	IVNT	Sun-B_pQTL_EUR_2017
rs579459	rs579459	chr9:136154168	chr9:133278724	C	T	chr9:136141870	chr9:136141870	chr9:133266456	T	C	1	0.82314	0.99316	Aldehyde dehydrogenase, dimeric NADP-preferring	EFO_0004747	Sun B	29875488	European	2017	-0.0251	0.0322	0.437	-	3301	1	IVNT	Sun-B_pQTL_EUR_2017
rs579459	rs579459	chr9:136154168	chr9:133278724	C	T	chr9:136141870	chr9:136141870	chr9:133266456	T	C	1	0.82314	0.99316	Annexin A9	EFO_0004747	Sun B	29875488	European	2017	0.025	0.0322	0.437	+	3301	1	IVNT	Sun-B_pQTL_EUR_2017
rs579459	rs579459	chr9:136154168	chr9:133278724	C	T	chr9:136141870	chr9:136141870	chr9:133266456	T	C	1	0.82314	0.99316	Arylamine N-acetyltransferase 1	EFO_0004747	Sun B	29875488	European	2017	0.0249	0.0323	0.437	+	3301	1	IVNT	Sun-B_pQTL_EUR_2017
rs579459	rs579459	chr9:136154168	chr9:133278724	C	T	chr9:136141870	chr9:136141870	chr9:133266456	T	C	1	0.82314	0.99316	Beta-endorphin	EFO_0004747	Sun B	29875488	European	2017	0.0251	0.0322	0.437	+	3301	1	IVNT	Sun-B_pQTL_EUR_2017
rs579459	rs579459	chr9:136154168	chr9:133278724	C	T	chr9:136141870	chr9:136141870	chr9:133266456	T	C	1	0.82314	0.99316	C-type lectin domain family 2 member D	EFO_0004747	Sun B	29875488	European	2017	0.0249	0.0322	0.437	+	3301	1	IVNT	Sun-B_pQTL_EUR_2017
rs579459	rs579459	chr9:136154168	chr9:133278724	C	T	chr9:136141870	chr9:136141870	chr9:133266456	T	C	1	0.82314	0.99316	Chordin	EFO_0004747	Sun B	29875488	European	2017	-0.0251	0.0322	0.437	-	3301	1	IVNT	Sun-B_pQTL_EUR_2017
rs579459	rs579459	chr9:136154168	chr9:133278724	C	T	chr9:136141870	chr9:136141870	chr9:133266456	T	C	1	0.82314	0.99316	Cysteine-rich motor neuron 1 protein	EFO_0004747	Sun B	29875488	European	2017	-0.0254	0.0323	0.437	-	3301	1	IVNT	Sun-B_pQTL_EUR_2017
rs579459	rs579459	chr9:136154168	chr9:133278724	C	T	chr9:136141870	chr9:136141870	chr9:133266456	T	C	1	0.82314	0.99316	Cytokine receptor common subunit beta	EFO_0004747	Sun B	29875488	European	2017	0.0251	0.0322	0.437	+	3301	1	IVNT	Sun-B_pQTL_EUR_2017
rs579459	rs579459	chr9:136154168	chr9:133278724	C	T	chr9:136141870	chr9:136141870	chr9:133266456	T	C	1	0.82314	0.99316	Endothelial monocyte-activating polypeptide 2	EFO_0004747	Sun B	29875488	European	2017	0.0252	0.0323	0.437	+	3301	1	IVNT	Sun-B_pQTL_EUR_2017
rs579459	rs579459	chr9:136154168	chr9:133278724	C	T	chr9:136141870	chr9:136141870	chr9:133266456	T	C	1	0.82314	0.99316	Fc receptor-like protein 5	EFO_0004747	Sun B	29875488	European	2017	0.0249	0.0323	0.437	+	3301	1	IVNT	Sun-B_pQTL_EUR_2017
rs579459	rs579459	chr9:136154168	chr9:133278724	C	T	chr9:136141870	chr9:136141870	chr9:133266456	T	C	1	0.82314	0.99316	Filamin-A	EFO_0004747	Sun B	29875488	European	2017	0.0252	0.0322	0.437	+	3301	1	IVNT	Sun-B_pQTL_EUR_2017
rs579459	rs579459	chr9:136154168	chr9:133278724	C	T	chr9:136141870	chr9:136141870	chr9:133266456	T	C	1	0.82314	0.99316	Fms-related tyrosine kinase 3 ligand	EFO_0004747	Sun B	29875488	European	2017	0.0249	0.0323	0.437	+	3301	1	IVNT	Sun-B_pQTL_EUR_2017
rs579459	rs579459	chr9:136154168	chr9:133278724	C	T	chr9:136141870	chr9:136141870	chr9:133266456	T	C	1	0.82314	0.99316	Glutathione S-transferase omega-1	EFO_0004747	Sun B	29875488	European	2017	0.0248	0.0322	0.437	+	3301	1	IVNT	Sun-B_pQTL_EUR_2017
rs579459	rs579459	chr9:136154168	chr9:133278724	C	T	chr9:136141870	chr9:136141870	chr9:133266456	T	C	1	0.82314	0.99316	HEPACAM family member 2	EFO_0004747	Sun B	29875488	European	2017	0.0251	0.0322	0.437	+	3301	1	IVNT	Sun-B_pQTL_EUR_2017
rs579459	rs579459	chr9:136154168	chr9:133278724	C	T	chr9:136141870	chr9:136141870	chr9:133266456	T	C	1	0.82314	0.99316	Heparan-sulfate 6-O-sulfotransferase 1	EFO_0004747	Sun B	29875488	European	2017	-0.0248	0.0322	0.437	-	3301	1	IVNT	Sun-B_pQTL_EUR_2017
rs579459	rs579459	chr9:136154168	chr9:133278724	C	T	chr9:136141870	chr9:136141870	chr9:133266456	T	C	1	0.82314	0.99316	Histidine triad nucleotide-binding protein 1	EFO_0004747	Sun B	29875488	European	2017	0.0248	0.0322	0.437	+	3301	1	IVNT	Sun-B_pQTL_EUR_2017
rs579459	rs579459	chr9:136154168	chr9:133278724	C	T	chr9:136141870	chr9:136141870	chr9:133266456	T	C	1	0.82314	0.99316	Hypoxia-inducible factor 1-alpha	EFO_0004747	Sun B	29875488	European	2017	-0.0251	0.0323	0.437	-	3301	1	IVNT	Sun-B_pQTL_EUR_2017
rs579459	rs579459	chr9:136154168	chr9:133278724	C	T	chr9:136141870	chr9:136141870	chr9:133266456	T	C	1	0.82314	0.99316	N-acetylated-alpha-linked acidic dipeptidase 2	EFO_0004747	Sun B	29875488	European	2017	0.0248	0.0323	0.437	+	3301	1	IVNT	Sun-B_pQTL_EUR_2017
rs579459	rs579459	chr9:136154168	chr9:133278724	C	T	chr9:136141870	chr9:136141870	chr9:133266456	T	C	1	0.82314	0.99316	N-acetylglutamate synthase, mitochondrial	EFO_0004747	Sun B	29875488	European	2017	0.0251	0.0323	0.437	+	3301	1	IVNT	Sun-B_pQTL_EUR_2017
rs579459	rs579459	chr9:136154168	chr9:133278724	C	T	chr9:136141870	chr9:136141870	chr9:133266456	T	C	1	0.82314	0.99316	Osteocrin	EFO_0004747	Sun B	29875488	European	2017	-0.0251	0.0322	0.437	-	3301	1	IVNT	Sun-B_pQTL_EUR_2017
rs579459	rs579459	chr9:136154168	chr9:133278724	C	T	chr9:136141870	chr9:136141870	chr9:133266456	T	C	1	0.82314	0.99316	Proteasome activator complex subunit 3	EFO_0004747	Sun B	29875488	European	2017	0.025	0.0322	0.437	+	3301	1	IVNT	Sun-B_pQTL_EUR_2017
rs579459	rs579459	chr9:136154168	chr9:133278724	C	T	chr9:136141870	chr9:136141870	chr9:133266456	T	C	1	0.82314	0.99316	Proteasome subunit alpha type-4	EFO_0004747	Sun B	29875488	European	2017	0.0254	0.0323	0.437	+	3301	1	IVNT	Sun-B_pQTL_EUR_2017
rs579459	rs579459	chr9:136154168	chr9:133278724	C	T	chr9:136141870	chr9:136141870	chr9:133266456	T	C	1	0.82314	0.99316	Protein FAM107A	EFO_0004747	Sun B	29875488	European	2017	0.0251	0.0322	0.437	+	3301	1	IVNT	Sun-B_pQTL_EUR_2017
rs579459	rs579459	chr9:136154168	chr9:133278724	C	T	chr9:136141870	chr9:136141870	chr9:133266456	T	C	1	0.82314	0.99316	Ras-related protein Rab-14	EFO_0004747	Sun B	29875488	European	2017	0.0249	0.0323	0.437	+	3301	1	IVNT	Sun-B_pQTL_EUR_2017
rs579459	rs579459	chr9:136154168	chr9:133278724	C	T	chr9:136141870	chr9:136141870	chr9:133266456	T	C	1	0.82314	0.99316	Rho GDP-dissociation inhibitor 1	EFO_0004747	Sun B	29875488	European	2017	-0.025	0.0322	0.437	-	3301	1	IVNT	Sun-B_pQTL_EUR_2017
rs579459	rs579459	chr9:136154168	chr9:133278724	C	T	chr9:136141870	chr9:136141870	chr9:133266456	T	C	1	0.82314	0.99316	Stanniocalcin-1	EFO_0004747	Sun B	29875488	European	2017	-0.0253	0.0322	0.437	-	3301	1	IVNT	Sun-B_pQTL_EUR_2017
rs579459	rs579459	chr9:136154168	chr9:133278724	C	T	chr9:136141870	chr9:136141870	chr9:133266456	T	C	1	0.82314	0.99316	Synaptic vesicle glycoprotein 2A	EFO_0004747	Sun B	29875488	European	2017	0.0249	0.0323	0.437	+	3301	1	IVNT	Sun-B_pQTL_EUR_2017
rs579459	rs579459	chr9:136154168	chr9:133278724	C	T	chr9:136141870	chr9:136141870	chr9:133266456	T	C	1	0.82314	0.99316	U6 snRNA phosphodiesterase	EFO_0004747	Sun B	29875488	European	2017	-0.025	0.0322	0.437	-	3301	1	IVNT	Sun-B_pQTL_EUR_2017
rs579459	rs579459	chr9:136154168	chr9:133278724	C	T	chr9:136141870	chr9:136141870	chr9:133266456	T	C	1	0.82314	0.99316	Vesicle-fusing ATPase	EFO_0004747	Sun B	29875488	European	2017	-0.0254	0.0323	0.437	-	3301	1	IVNT	Sun-B_pQTL_EUR_2017
rs579459	rs579459	chr9:136154168	chr9:133278724	C	T	chr9:136138765	chr9:136138765	chr9:133263362	G	GCGCCCACCACTA	1	0.81767	0.99313	Beta-endorphin	EFO_0004747	Sun B	29875488	European	2017	0.0254	0.0324	0.437	+	3301	1	IVNT	Sun-B_pQTL_EUR_2017
rs579459	rs579459	chr9:136154168	chr9:133278724	C	T	chr9:136138765	chr9:136138765	chr9:133263362	G	GCGCCCACCACTA	1	0.81767	0.99313	C-C motif chemokine 7	EFO_0004747	Sun B	29875488	European	2017	0.0254	0.0324	0.437	+	3301	1	IVNT	Sun-B_pQTL_EUR_2017
rs579459	rs579459	chr9:136154168	chr9:133278724	C	T	chr9:136138765	chr9:136138765	chr9:133263362	G	GCGCCCACCACTA	1	0.81767	0.99313	C-type lectin domain family 2 member B	EFO_0004747	Sun B	29875488	European	2017	0.0254	0.0324	0.437	+	3301	1	IVNT	Sun-B_pQTL_EUR_2017
rs579459	rs579459	chr9:136154168	chr9:133278724	C	T	chr9:136138765	chr9:136138765	chr9:133263362	G	GCGCCCACCACTA	1	0.81767	0.99313	COP9 signalosome complex subunit 2	EFO_0004747	Sun B	29875488	European	2017	-0.0251	0.0324	0.437	-	3301	1	IVNT	Sun-B_pQTL_EUR_2017
rs579459	rs579459	chr9:136154168	chr9:133278724	C	T	chr9:136138765	chr9:136138765	chr9:133263362	G	GCGCCCACCACTA	1	0.81767	0.99313	Centrosomal protein of 57 kDa	EFO_0004747	Sun B	29875488	European	2017	0.0254	0.0324	0.437	+	3301	1	IVNT	Sun-B_pQTL_EUR_2017
rs579459	rs579459	chr9:136154168	chr9:133278724	C	T	chr9:136138765	chr9:136138765	chr9:133263362	G	GCGCCCACCACTA	1	0.81767	0.99313	Dihydrolipoyl dehydrogenase, mitochondrial	EFO_0004747	Sun B	29875488	European	2017	0.0253	0.0324	0.437	+	3301	1	IVNT	Sun-B_pQTL_EUR_2017
rs579459	rs579459	chr9:136154168	chr9:133278724	C	T	chr9:136138765	chr9:136138765	chr9:133263362	G	GCGCCCACCACTA	1	0.81767	0.99313	Disintegrin and metalloproteinase domain-containing protein 23	EFO_0004747	Sun B	29875488	European	2017	-0.0252	0.0324	0.437	-	3301	1	IVNT	Sun-B_pQTL_EUR_2017
rs579459	rs579459	chr9:136154168	chr9:133278724	C	T	chr9:136138765	chr9:136138765	chr9:133263362	G	GCGCCCACCACTA	1	0.81767	0.99313	E3 ubiquitin-protein ligase RNF149	EFO_0004747	Sun B	29875488	European	2017	0.025	0.0324	0.437	+	3301	1	IVNT	Sun-B_pQTL_EUR_2017
rs579459	rs579459	chr9:136154168	chr9:133278724	C	T	chr9:136138765	chr9:136138765	chr9:133263362	G	GCGCCCACCACTA	1	0.81767	0.99313	EP300-interacting inhibitor of differentiation 3	EFO_0004747	Sun B	29875488	European	2017	-0.025	0.0324	0.437	-	3301	1	IVNT	Sun-B_pQTL_EUR_2017
rs579459	rs579459	chr9:136154168	chr9:133278724	C	T	chr9:136138765	chr9:136138765	chr9:133263362	G	GCGCCCACCACTA	1	0.81767	0.99313	Ephrin-B2	EFO_0004747	Sun B	29875488	European	2017	0.0253	0.0324	0.437	+	3301	1	IVNT	Sun-B_pQTL_EUR_2017
rs579459	rs579459	chr9:136154168	chr9:133278724	C	T	chr9:136138765	chr9:136138765	chr9:133263362	G	GCGCCCACCACTA	1	0.81767	0.99313	HEPACAM family member 2	EFO_0004747	Sun B	29875488	European	2017	0.0251	0.0324	0.437	+	3301	1	IVNT	Sun-B_pQTL_EUR_2017
rs579459	rs579459	chr9:136154168	chr9:133278724	C	T	chr9:136138765	chr9:136138765	chr9:133263362	G	GCGCCCACCACTA	1	0.81767	0.99313	Hypoxia-inducible factor 1-alpha	EFO_0004747	Sun B	29875488	European	2017	-0.0249	0.0324	0.437	-	3301	1	IVNT	Sun-B_pQTL_EUR_2017
rs579459	rs579459	chr9:136154168	chr9:133278724	C	T	chr9:136138765	chr9:136138765	chr9:133263362	G	GCGCCCACCACTA	1	0.81767	0.99313	Neuron-specific protein family member 1	EFO_0004747	Sun B	29875488	European	2017	-0.0251	0.0324	0.437	-	3301	1	IVNT	Sun-B_pQTL_EUR_2017
rs579459	rs579459	chr9:136154168	chr9:133278724	C	T	chr9:136138765	chr9:136138765	chr9:133263362	G	GCGCCCACCACTA	1	0.81767	0.99313	Neutrophil collagenase	EFO_0004747	Sun B	29875488	European	2017	0.0252	0.0324	0.437	+	3301	1	IVNT	Sun-B_pQTL_EUR_2017
rs579459	rs579459	chr9:136154168	chr9:133278724	C	T	chr9:136138765	chr9:136138765	chr9:133263362	G	GCGCCCACCACTA	1	0.81767	0.99313	Protein FAM19A2	EFO_0004747	Sun B	29875488	European	2017	0.0249	0.0324	0.437	+	3301	1	IVNT	Sun-B_pQTL_EUR_2017
rs579459	rs579459	chr9:136154168	chr9:133278724	C	T	chr9:136138765	chr9:136138765	chr9:133263362	G	GCGCCCACCACTA	1	0.81767	0.99313	Selenoprotein S	EFO_0004747	Sun B	29875488	European	2017	0.0251	0.0324	0.437	+	3301	1	IVNT	Sun-B_pQTL_EUR_2017
rs579459	rs579459	chr9:136154168	chr9:133278724	C	T	chr9:136138765	chr9:136138765	chr9:133263362	G	GCGCCCACCACTA	1	0.81767	0.99313	Synaptic vesicle glycoprotein 2A	EFO_0004747	Sun B	29875488	European	2017	0.0254	0.0324	0.437	+	3301	1	IVNT	Sun-B_pQTL_EUR_2017
rs579459	rs579459	chr9:136154168	chr9:133278724	C	T	chr9:136138765	chr9:136138765	chr9:133263362	G	GCGCCCACCACTA	1	0.81767	0.99313	Trefoil factor 1	EFO_0004747	Sun B	29875488	European	2017	-0.0254	0.0324	0.437	-	3301	1	IVNT	Sun-B_pQTL_EUR_2017
rs579459	rs579459	chr9:136154168	chr9:133278724	C	T	chr9:136138765	chr9:136138765	chr9:133263362	G	GCGCCCACCACTA	1	0.81767	0.99313	Trypsin-3	EFO_0004747	Sun B	29875488	European	2017	-0.0252	0.0324	0.437	-	3301	1	IVNT	Sun-B_pQTL_EUR_2017
rs579459	rs579459	chr9:136154168	chr9:133278724	C	T	rs8176643	chr9:136149709	chr9:133274293	A	AC	1	0.81767	0.99313	Acid-sensing ion channel 4	EFO_0004747	Sun B	29875488	European	2017	0.0256	0.0332	0.437	+	3301	1	IVNT	Sun-B_pQTL_EUR_2017
rs579459	rs579459	chr9:136154168	chr9:133278724	C	T	rs8176643	chr9:136149709	chr9:133274293	A	AC	1	0.81767	0.99313	Actin-binding LIM protein 3	EFO_0004747	Sun B	29875488	European	2017	0.0259	0.0332	0.437	+	3301	1	IVNT	Sun-B_pQTL_EUR_2017
rs579459	rs579459	chr9:136154168	chr9:133278724	C	T	rs8176643	chr9:136149709	chr9:133274293	A	AC	1	0.81767	0.99313	Apoptosis regulator Bcl-2	EFO_0004747	Sun B	29875488	European	2017	-0.0258	0.0332	0.437	-	3301	1	IVNT	Sun-B_pQTL_EUR_2017
rs579459	rs579459	chr9:136154168	chr9:133278724	C	T	rs8176643	chr9:136149709	chr9:133274293	A	AC	1	0.81767	0.99313	B-cell lymphoma 6 protein	EFO_0004747	Sun B	29875488	European	2017	0.026	0.0332	0.437	+	3301	1	IVNT	Sun-B_pQTL_EUR_2017
rs579459	rs579459	chr9:136154168	chr9:133278724	C	T	rs8176643	chr9:136149709	chr9:133274293	A	AC	1	0.81767	0.99313	CD226 antigen	EFO_0004747	Sun B	29875488	European	2017	-0.026	0.0332	0.437	-	3301	1	IVNT	Sun-B_pQTL_EUR_2017
rs579459	rs579459	chr9:136154168	chr9:133278724	C	T	rs8176643	chr9:136149709	chr9:133274293	A	AC	1	0.81767	0.99313	Collagen alpha-2(IX) chain	EFO_0004747	Sun B	29875488	European	2017	0.0256	0.0332	0.437	+	3301	1	IVNT	Sun-B_pQTL_EUR_2017
rs579459	rs579459	chr9:136154168	chr9:133278724	C	T	rs8176643	chr9:136149709	chr9:133274293	A	AC	1	0.81767	0.99313	Cysteine-rich secretory protein 2	EFO_0004747	Sun B	29875488	European	2017	0.026	0.0332	0.437	+	3301	1	IVNT	Sun-B_pQTL_EUR_2017
rs579459	rs579459	chr9:136154168	chr9:133278724	C	T	rs8176643	chr9:136149709	chr9:133274293	A	AC	1	0.81767	0.99313	Growth factor receptor-bound protein 7	EFO_0004747	Sun B	29875488	European	2017	0.0257	0.0331	0.437	+	3301	1	IVNT	Sun-B_pQTL_EUR_2017
rs579459	rs579459	chr9:136154168	chr9:133278724	C	T	rs8176643	chr9:136149709	chr9:133274293	A	AC	1	0.81767	0.99313	Guanine deaminase	EFO_0004747	Sun B	29875488	European	2017	-0.0257	0.0332	0.437	-	3301	1	IVNT	Sun-B_pQTL_EUR_2017
rs579459	rs579459	chr9:136154168	chr9:133278724	C	T	rs8176643	chr9:136149709	chr9:133274293	A	AC	1	0.81767	0.99313	HEPACAM family member 2	EFO_0004747	Sun B	29875488	European	2017	0.0257	0.0332	0.437	+	3301	1	IVNT	Sun-B_pQTL_EUR_2017
rs579459	rs579459	chr9:136154168	chr9:133278724	C	T	rs8176643	chr9:136149709	chr9:133274293	A	AC	1	0.81767	0.99313	Killer cell lectin-like receptor subfamily F member 1	EFO_0004747	Sun B	29875488	European	2017	0.0261	0.0332	0.437	+	3301	1	IVNT	Sun-B_pQTL_EUR_2017
rs579459	rs579459	chr9:136154168	chr9:133278724	C	T	rs8176643	chr9:136149709	chr9:133274293	A	AC	1	0.81767	0.99313	LIM and cysteine-rich domains protein 1	EFO_0004747	Sun B	29875488	European	2017	0.0256	0.0332	0.437	+	3301	1	IVNT	Sun-B_pQTL_EUR_2017
rs579459	rs579459	chr9:136154168	chr9:133278724	C	T	rs8176643	chr9:136149709	chr9:133274293	A	AC	1	0.81767	0.99313	Lamin-B1	EFO_0004747	Sun B	29875488	European	2017	0.0255	0.0332	0.437	+	3301	1	IVNT	Sun-B_pQTL_EUR_2017
rs579459	rs579459	chr9:136154168	chr9:133278724	C	T	rs8176643	chr9:136149709	chr9:133274293	A	AC	1	0.81767	0.99313	Lymphocyte function-associated antigen 3	EFO_0004747	Sun B	29875488	European	2017	-0.0257	0.0332	0.437	-	3301	1	IVNT	Sun-B_pQTL_EUR_2017
rs579459	rs579459	chr9:136154168	chr9:133278724	C	T	rs8176643	chr9:136149709	chr9:133274293	A	AC	1	0.81767	0.99313	Myeloblastin	EFO_0004747	Sun B	29875488	European	2017	0.026	0.0332	0.437	+	3301	1	IVNT	Sun-B_pQTL_EUR_2017
rs579459	rs579459	chr9:136154168	chr9:133278724	C	T	rs8176643	chr9:136149709	chr9:133274293	A	AC	1	0.81767	0.99313	N-acetylated-alpha-linked acidic dipeptidase 2	EFO_0004747	Sun B	29875488	European	2017	0.0255	0.0332	0.437	+	3301	1	IVNT	Sun-B_pQTL_EUR_2017
rs579459	rs579459	chr9:136154168	chr9:133278724	C	T	rs8176643	chr9:136149709	chr9:133274293	A	AC	1	0.81767	0.99313	Neudesin	EFO_0004747	Sun B	29875488	European	2017	0.0257	0.0332	0.437	+	3301	1	IVNT	Sun-B_pQTL_EUR_2017
rs579459	rs579459	chr9:136154168	chr9:133278724	C	T	rs8176643	chr9:136149709	chr9:133274293	A	AC	1	0.81767	0.99313	Paired immunoglobulin-like type 2 receptor alpha	EFO_0004747	Sun B	29875488	European	2017	0.026	0.0332	0.437	+	3301	1	IVNT	Sun-B_pQTL_EUR_2017
rs579459	rs579459	chr9:136154168	chr9:133278724	C	T	rs8176643	chr9:136149709	chr9:133274293	A	AC	1	0.81767	0.99313	Phosphatidylinositol 4-phosphate 3-kinase C2 domain-containing subunit alpha	EFO_0004747	Sun B	29875488	European	2017	0.0256	0.0332	0.437	+	3301	1	IVNT	Sun-B_pQTL_EUR_2017
rs579459	rs579459	chr9:136154168	chr9:133278724	C	T	rs8176643	chr9:136149709	chr9:133274293	A	AC	1	0.81767	0.99313	Phosphoglycerate kinase 1	EFO_0004747	Sun B	29875488	European	2017	-0.0259	0.0332	0.437	-	3301	1	IVNT	Sun-B_pQTL_EUR_2017
rs579459	rs579459	chr9:136154168	chr9:133278724	C	T	rs8176643	chr9:136149709	chr9:133274293	A	AC	1	0.81767	0.99313	Potassium-transporting ATPase subunit beta	EFO_0004747	Sun B	29875488	European	2017	0.0261	0.0331	0.437	+	3301	1	IVNT	Sun-B_pQTL_EUR_2017
rs579459	rs579459	chr9:136154168	chr9:133278724	C	T	rs8176643	chr9:136149709	chr9:133274293	A	AC	1	0.81767	0.99313	Protein CREG1	EFO_0004747	Sun B	29875488	European	2017	-0.0259	0.0332	0.437	-	3301	1	IVNT	Sun-B_pQTL_EUR_2017
rs579459	rs579459	chr9:136154168	chr9:133278724	C	T	rs8176643	chr9:136149709	chr9:133274293	A	AC	1	0.81767	0.99313	Protein S100-A6	EFO_0004747	Sun B	29875488	European	2017	-0.0259	0.0332	0.437	-	3301	1	IVNT	Sun-B_pQTL_EUR_2017
rs579459	rs579459	chr9:136154168	chr9:133278724	C	T	rs8176643	chr9:136149709	chr9:133274293	A	AC	1	0.81767	0.99313	Regulatory factor X-associated protein	EFO_0004747	Sun B	29875488	European	2017	-0.0257	0.0331	0.437	-	3301	1	IVNT	Sun-B_pQTL_EUR_2017
rs579459	rs579459	chr9:136154168	chr9:133278724	C	T	rs8176643	chr9:136149709	chr9:133274293	A	AC	1	0.81767	0.99313	SLAM family member 7	EFO_0004747	Sun B	29875488	European	2017	0.0256	0.0332	0.437	+	3301	1	IVNT	Sun-B_pQTL_EUR_2017
rs579459	rs579459	chr9:136154168	chr9:133278724	C	T	rs8176643	chr9:136149709	chr9:133274293	A	AC	1	0.81767	0.99313	Synaptotagmin-like protein 4	EFO_0004747	Sun B	29875488	European	2017	0.026	0.0332	0.437	+	3301	1	IVNT	Sun-B_pQTL_EUR_2017
rs579459	rs579459	chr9:136154168	chr9:133278724	C	T	rs8176643	chr9:136149709	chr9:133274293	A	AC	1	0.81767	0.99313	Thiosulfate sulfurtransferase	EFO_0004747	Sun B	29875488	European	2017	-0.0256	0.0332	0.437	-	3301	1	IVNT	Sun-B_pQTL_EUR_2017
rs579459	rs579459	chr9:136154168	chr9:133278724	C	T	rs115478735	chr9:136149711	chr9:133274295	T	A	1	0.81767	0.99313	Aldehyde dehydrogenase, dimeric NADP-preferring	EFO_0004747	Sun B	29875488	European	2017	-0.0252	0.0323	0.437	-	3301	1	IVNT	Sun-B_pQTL_EUR_2017
rs579459	rs579459	chr9:136154168	chr9:133278724	C	T	rs115478735	chr9:136149711	chr9:133274295	T	A	1	0.81767	0.99313	Beta-defensin 107	EFO_0004747	Sun B	29875488	European	2017	0.025	0.0323	0.437	+	3301	1	IVNT	Sun-B_pQTL_EUR_2017
rs579459	rs579459	chr9:136154168	chr9:133278724	C	T	rs115478735	chr9:136149711	chr9:133274295	T	A	1	0.81767	0.99313	C-C motif chemokine 1	EFO_0004747	Sun B	29875488	European	2017	0.0252	0.0323	0.437	+	3301	1	IVNT	Sun-B_pQTL_EUR_2017
rs579459	rs579459	chr9:136154168	chr9:133278724	C	T	rs115478735	chr9:136149711	chr9:133274295	T	A	1	0.81767	0.99313	C-C motif chemokine 8	EFO_0004747	Sun B	29875488	European	2017	0.0249	0.0323	0.437	+	3301	1	IVNT	Sun-B_pQTL_EUR_2017
rs579459	rs579459	chr9:136154168	chr9:133278724	C	T	rs115478735	chr9:136149711	chr9:133274295	T	A	1	0.81767	0.99313	Chondroitin sulfate proteoglycan 4	EFO_0004747	Sun B	29875488	European	2017	0.0253	0.0323	0.437	+	3301	1	IVNT	Sun-B_pQTL_EUR_2017
rs579459	rs579459	chr9:136154168	chr9:133278724	C	T	rs115478735	chr9:136149711	chr9:133274295	T	A	1	0.81767	0.99313	Chordin	EFO_0004747	Sun B	29875488	European	2017	-0.0252	0.0323	0.437	-	3301	1	IVNT	Sun-B_pQTL_EUR_2017
rs579459	rs579459	chr9:136154168	chr9:133278724	C	T	rs115478735	chr9:136149711	chr9:133274295	T	A	1	0.81767	0.99313	Cyclic AMP-responsive element-binding protein 3-like protein 4	EFO_0004747	Sun B	29875488	European	2017	0.0251	0.0323	0.437	+	3301	1	IVNT	Sun-B_pQTL_EUR_2017
rs579459	rs579459	chr9:136154168	chr9:133278724	C	T	rs115478735	chr9:136149711	chr9:133274295	T	A	1	0.81767	0.99313	E3 ubiquitin-protein ligase pellino homolog 2	EFO_0004747	Sun B	29875488	European	2017	0.0251	0.0323	0.437	+	3301	1	IVNT	Sun-B_pQTL_EUR_2017
rs579459	rs579459	chr9:136154168	chr9:133278724	C	T	rs115478735	chr9:136149711	chr9:133274295	T	A	1	0.81767	0.99313	Fibroblast growth factor 8 isoform B	EFO_0004747	Sun B	29875488	European	2017	-0.0249	0.0323	0.437	-	3301	1	IVNT	Sun-B_pQTL_EUR_2017
rs579459	rs579459	chr9:136154168	chr9:133278724	C	T	rs115478735	chr9:136149711	chr9:133274295	T	A	1	0.81767	0.99313	GSK3-beta interaction protein	EFO_0004747	Sun B	29875488	European	2017	0.0251	0.0323	0.437	+	3301	1	IVNT	Sun-B_pQTL_EUR_2017
rs579459	rs579459	chr9:136154168	chr9:133278724	C	T	rs115478735	chr9:136149711	chr9:133274295	T	A	1	0.81767	0.99313	Growth/differentiation factor 15	EFO_0004747	Sun B	29875488	European	2017	-0.0253	0.0323	0.437	-	3301	1	IVNT	Sun-B_pQTL_EUR_2017
rs579459	rs579459	chr9:136154168	chr9:133278724	C	T	rs115478735	chr9:136149711	chr9:133274295	T	A	1	0.81767	0.99313	KDEL motif-containing protein 2	EFO_0004747	Sun B	29875488	European	2017	-0.0249	0.0323	0.437	-	3301	1	IVNT	Sun-B_pQTL_EUR_2017
rs579459	rs579459	chr9:136154168	chr9:133278724	C	T	rs115478735	chr9:136149711	chr9:133274295	T	A	1	0.81767	0.99313	Killer cell lectin-like receptor subfamily F member 1	EFO_0004747	Sun B	29875488	European	2017	0.025	0.0323	0.437	+	3301	1	IVNT	Sun-B_pQTL_EUR_2017
rs579459	rs579459	chr9:136154168	chr9:133278724	C	T	rs115478735	chr9:136149711	chr9:133274295	T	A	1	0.81767	0.99313	L-Selectin	EFO_0004747	Sun B	29875488	European	2017	-0.025	0.0323	0.437	-	3301	1	IVNT	Sun-B_pQTL_EUR_2017
rs579459	rs579459	chr9:136154168	chr9:133278724	C	T	rs115478735	chr9:136149711	chr9:133274295	T	A	1	0.81767	0.99313	Lactase-like protein	EFO_0004747	Sun B	29875488	European	2017	-0.0249	0.0323	0.437	-	3301	1	IVNT	Sun-B_pQTL_EUR_2017
rs579459	rs579459	chr9:136154168	chr9:133278724	C	T	rs115478735	chr9:136149711	chr9:133274295	T	A	1	0.81767	0.99313	Leucine-rich repeat-containing protein 4C	EFO_0004747	Sun B	29875488	European	2017	0.0249	0.0323	0.437	+	3301	1	IVNT	Sun-B_pQTL_EUR_2017
rs579459	rs579459	chr9:136154168	chr9:133278724	C	T	rs115478735	chr9:136149711	chr9:133274295	T	A	1	0.81767	0.99313	N-acetylglucosamine-1-phosphotransferase subunit gamma	EFO_0004747	Sun B	29875488	European	2017	0.0252	0.0323	0.437	+	3301	1	IVNT	Sun-B_pQTL_EUR_2017
rs579459	rs579459	chr9:136154168	chr9:133278724	C	T	rs115478735	chr9:136149711	chr9:133274295	T	A	1	0.81767	0.99313	Phosphatidylinositol 4-phosphate 3-kinase C2 domain-containing subunit alpha	EFO_0004747	Sun B	29875488	European	2017	0.025	0.0323	0.437	+	3301	1	IVNT	Sun-B_pQTL_EUR_2017
rs579459	rs579459	chr9:136154168	chr9:133278724	C	T	rs115478735	chr9:136149711	chr9:133274295	T	A	1	0.81767	0.99313	Piwi-like protein 1	EFO_0004747	Sun B	29875488	European	2017	-0.0249	0.0323	0.437	-	3301	1	IVNT	Sun-B_pQTL_EUR_2017
rs579459	rs579459	chr9:136154168	chr9:133278724	C	T	rs115478735	chr9:136149711	chr9:133274295	T	A	1	0.81767	0.99313	Prolyl 4-hydroxylase subunit alpha-2	EFO_0004747	Sun B	29875488	European	2017	0.0253	0.0323	0.437	+	3301	1	IVNT	Sun-B_pQTL_EUR_2017
rs579459	rs579459	chr9:136154168	chr9:133278724	C	T	rs115478735	chr9:136149711	chr9:133274295	T	A	1	0.81767	0.99313	Protein FAM107A	EFO_0004747	Sun B	29875488	European	2017	0.0252	0.0323	0.437	+	3301	1	IVNT	Sun-B_pQTL_EUR_2017
rs579459	rs579459	chr9:136154168	chr9:133278724	C	T	rs115478735	chr9:136149711	chr9:133274295	T	A	1	0.81767	0.99313	Protein disulfide-isomerase A3	EFO_0004747	Sun B	29875488	European	2017	-0.025	0.0323	0.437	-	3301	1	IVNT	Sun-B_pQTL_EUR_2017
rs579459	rs579459	chr9:136154168	chr9:133278724	C	T	rs115478735	chr9:136149711	chr9:133274295	T	A	1	0.81767	0.99313	SLIT and NTRK-like protein 3	EFO_0004747	Sun B	29875488	European	2017	-0.0249	0.0323	0.437	-	3301	1	IVNT	Sun-B_pQTL_EUR_2017
rs579459	rs579459	chr9:136154168	chr9:133278724	C	T	rs115478735	chr9:136149711	chr9:133274295	T	A	1	0.81767	0.99313	Semenogelin-1	EFO_0004747	Sun B	29875488	European	2017	0.0249	0.0323	0.437	+	3301	1	IVNT	Sun-B_pQTL_EUR_2017
rs579459	rs579459	chr9:136154168	chr9:133278724	C	T	rs115478735	chr9:136149711	chr9:133274295	T	A	1	0.81767	0.99313	Sentrin-specific protease 7	EFO_0004747	Sun B	29875488	European	2017	0.0249	0.0323	0.437	+	3301	1	IVNT	Sun-B_pQTL_EUR_2017
rs579459	rs579459	chr9:136154168	chr9:133278724	C	T	rs115478735	chr9:136149711	chr9:133274295	T	A	1	0.81767	0.99313	Tropomyosin alpha-3 chain	EFO_0004747	Sun B	29875488	European	2017	-0.0254	0.0323	0.437	-	3301	1	IVNT	Sun-B_pQTL_EUR_2017
rs579459	rs579459	chr9:136154168	chr9:133278724	C	T	rs651007	chr9:136153875	chr9:133278431	T	C	1	1	1	Hepatocyte growth factor activator	EFO_0004747	Suhre K	28240269	European	2017	-0.04105	0.0528	0.4371	-	1000	1	-	Suhre-K_Proteins_EUR_2017
rs579459	rs579459	chr9:136154168	chr9:133278724	C	T	rs651007	chr9:136153875	chr9:133278431	T	C	1	1	1	Anti-Muellerian hormone type-2 receptor	EFO_0004747	Suhre K	28240269	European	2017	-0.04093	0.05266	0.4372	-	1000	1	-	Suhre-K_Proteins_EUR_2017
rs579459	rs579459	chr9:136154168	chr9:133278724	C	T	rs635634	chr9:136155000	chr9:133279427	T	C	1	0.83452	1	Tumor necrosis factor receptor superfamily member 10B	EFO_0004747	Folkersen L	28369058	European	2017	-0.0227	0.0293	0.4389	-	3394	1	-	Folkersen-L_Proteins_EUR_2017
rs579459	rs579459	chr9:136154168	chr9:133278724	C	T	rs651007	chr9:136153875	chr9:133278431	T	C	1	1	1	Eukaryotic translation initiation factor 4E-binding protein 2	EFO_0004747	Suhre K	28240269	European	2017	0.04074	0.05266	0.4393	+	1000	1	-	Suhre-K_Proteins_EUR_2017
rs579459	rs579459	chr9:136154168	chr9:133278724	C	T	rs651007	chr9:136153875	chr9:133278431	T	C	1	1	1	DnaJ homolog subfamily B member 1	EFO_0004747	Suhre K	28240269	European	2017	-0.04019	0.05199	0.4397	-	1000	1	-	Suhre-K_Proteins_EUR_2017
rs579459	rs579459	chr9:136154168	chr9:133278724	C	T	rs600038	chr9:136151806	chr9:133276354	C	T	1	0.99411	1	Macrophage metalloelastase	EFO_0004747	Folkersen L	28369058	European	2017	-0.0219	0.0284	0.4403	-	3394	1	-	Folkersen-L_Proteins_EUR_2017
rs579459	rs579459	chr9:136154168	chr9:133278724	C	T	rs649129	chr9:136154304	-	T	C	1	1	1	Macrophage metalloelastase	EFO_0004747	Folkersen L	28369058	European	2017	-0.0219	0.0284	0.4407	-	3394	1	-	Folkersen-L_Proteins_EUR_2017
rs579459	rs579459	chr9:136154168	chr9:133278724	C	T	chr9:136141870	chr9:136141870	chr9:133266456	T	C	1	0.82314	0.99316	Tumor necrosis factor receptor superfamily member 11B	EFO_0004747	Folkersen L	28369058	European	2017	0.0226	0.0293	0.4407	+	3394	1	-	Folkersen-L_Proteins_EUR_2017
rs579459	rs579459	chr9:136154168	chr9:133278724	C	T	rs8176643	chr9:136149709	chr9:133274293	A	AC	1	0.81767	0.99313	Cathepsin L1	EFO_0004747	Folkersen L	28369058	European	2017	NA	NA	0.4419	NA	3394	1	-	Folkersen-L_Proteins_EUR_2017
rs579459	rs579459	chr9:136154168	chr9:133278724	C	T	rs651007	chr9:136153875	chr9:133278431	T	C	1	1	1	High mobility group protein B1	EFO_0004747	Suhre K	28240269	European	2017	0.03995	0.052	0.4426	+	1000	1	-	Suhre-K_Proteins_EUR_2017
rs579459	rs579459	chr9:136154168	chr9:133278724	C	T	chr9:136138765	chr9:136138765	chr9:133263362	G	GCGCCCACCACTA	1	0.81767	0.99313	C-X-C motif chemokine 6	EFO_0004747	Folkersen L	28369058	European	2017	NA	NA	0.4431	NA	3394	1	-	Folkersen-L_Proteins_EUR_2017
rs579459	rs579459	chr9:136154168	chr9:133278724	C	T	rs651007	chr9:136153875	chr9:133278431	T	C	1	1	1	Lymphotactin	EFO_0004747	Suhre K	28240269	European	2017	0.04	0.05218	0.4435	+	1000	1	-	Suhre-K_Proteins_EUR_2017
rs579459	rs579459	chr9:136154168	chr9:133278724	C	T	rs651007	chr9:136153875	chr9:133278431	T	C	1	1	1	Galectin-2	EFO_0004747	Suhre K	28240269	European	2017	0.04036	0.05267	0.4437	+	1000	1	-	Suhre-K_Proteins_EUR_2017
rs579459	rs579459	chr9:136154168	chr9:133278724	C	T	rs651007	chr9:136153875	chr9:133278431	T	C	1	1	1	Tumor necrosis factor receptor superfamily member 17	EFO_0004747	Suhre K	28240269	European	2017	0.03991	0.05234	0.446	+	1000	1	-	Suhre-K_Proteins_EUR_2017
rs579459	rs579459	chr9:136154168	chr9:133278724	C	T	rs579459	chr9:136154168	chr9:133278724	C	T	0	1	1	72 kDa inositol polyphosphate 5-phosphatase	EFO_0004747	Sun B	29875488	European	2017	-0.0231	0.0305	0.447	-	3301	1	IVNT	Sun-B_pQTL_EUR_2017
rs579459	rs579459	chr9:136154168	chr9:133278724	C	T	rs579459	chr9:136154168	chr9:133278724	C	T	0	1	1	Calreticulin	EFO_0004747	Sun B	29875488	European	2017	-0.0233	0.0305	0.447	-	3301	1	IVNT	Sun-B_pQTL_EUR_2017
rs579459	rs579459	chr9:136154168	chr9:133278724	C	T	rs579459	chr9:136154168	chr9:133278724	C	T	0	1	1	Casein kinase I isoform delta	EFO_0004747	Sun B	29875488	European	2017	0.0231	0.0305	0.447	+	3301	1	IVNT	Sun-B_pQTL_EUR_2017
rs579459	rs579459	chr9:136154168	chr9:133278724	C	T	rs579459	chr9:136154168	chr9:133278724	C	T	0	1	1	Cell cycle progression protein 1	EFO_0004747	Sun B	29875488	European	2017	0.0233	0.0305	0.447	+	3301	1	IVNT	Sun-B_pQTL_EUR_2017
rs579459	rs579459	chr9:136154168	chr9:133278724	C	T	rs579459	chr9:136154168	chr9:133278724	C	T	0	1	1	Chymase	EFO_0004747	Sun B	29875488	European	2017	-0.0233	0.0305	0.447	-	3301	1	IVNT	Sun-B_pQTL_EUR_2017
rs579459	rs579459	chr9:136154168	chr9:133278724	C	T	rs579459	chr9:136154168	chr9:133278724	C	T	0	1	1	E3 ubiquitin-protein ligase CCNB1IP1	EFO_0004747	Sun B	29875488	European	2017	-0.0233	0.0305	0.447	-	3301	1	IVNT	Sun-B_pQTL_EUR_2017
rs579459	rs579459	chr9:136154168	chr9:133278724	C	T	rs579459	chr9:136154168	chr9:133278724	C	T	0	1	1	E3 ubiquitin-protein ligase ZNRF3	EFO_0004747	Sun B	29875488	European	2017	0.0233	0.0305	0.447	+	3301	1	IVNT	Sun-B_pQTL_EUR_2017
rs579459	rs579459	chr9:136154168	chr9:133278724	C	T	rs579459	chr9:136154168	chr9:133278724	C	T	0	1	1	Eotaxin	EFO_0004747	Sun B	29875488	European	2017	-0.0232	0.0305	0.447	-	3301	1	IVNT	Sun-B_pQTL_EUR_2017
rs579459	rs579459	chr9:136154168	chr9:133278724	C	T	rs579459	chr9:136154168	chr9:133278724	C	T	0	1	1	Fructose-bisphosphate aldolase C	EFO_0004747	Sun B	29875488	European	2017	0.0231	0.0305	0.447	+	3301	1	IVNT	Sun-B_pQTL_EUR_2017
rs579459	rs579459	chr9:136154168	chr9:133278724	C	T	rs579459	chr9:136154168	chr9:133278724	C	T	0	1	1	Inhibin beta A chain:Inhibin beta B chain heterodimer	EFO_0004747	Sun B	29875488	European	2017	-0.0233	0.0305	0.447	-	3301	1	IVNT	Sun-B_pQTL_EUR_2017
rs579459	rs579459	chr9:136154168	chr9:133278724	C	T	rs579459	chr9:136154168	chr9:133278724	C	T	0	1	1	Interferon alpha-10	EFO_0004747	Sun B	29875488	European	2017	0.0232	0.0305	0.447	+	3301	1	IVNT	Sun-B_pQTL_EUR_2017
rs579459	rs579459	chr9:136154168	chr9:133278724	C	T	rs579459	chr9:136154168	chr9:133278724	C	T	0	1	1	Isoleucine--tRNA ligase, cytoplasmic	EFO_0004747	Sun B	29875488	European	2017	-0.0233	0.0305	0.447	-	3301	1	IVNT	Sun-B_pQTL_EUR_2017
rs579459	rs579459	chr9:136154168	chr9:133278724	C	T	rs579459	chr9:136154168	chr9:133278724	C	T	0	1	1	Kallikrein-14	EFO_0004747	Sun B	29875488	European	2017	-0.0233	0.0305	0.447	-	3301	1	IVNT	Sun-B_pQTL_EUR_2017
rs579459	rs579459	chr9:136154168	chr9:133278724	C	T	rs579459	chr9:136154168	chr9:133278724	C	T	0	1	1	Leucine-rich repeat-containing protein 3	EFO_0004747	Sun B	29875488	European	2017	-0.0231	0.0305	0.447	-	3301	1	IVNT	Sun-B_pQTL_EUR_2017
rs579459	rs579459	chr9:136154168	chr9:133278724	C	T	rs579459	chr9:136154168	chr9:133278724	C	T	0	1	1	Lipase member K	EFO_0004747	Sun B	29875488	European	2017	-0.0234	0.0305	0.447	-	3301	1	IVNT	Sun-B_pQTL_EUR_2017
rs579459	rs579459	chr9:136154168	chr9:133278724	C	T	rs579459	chr9:136154168	chr9:133278724	C	T	0	1	1	MAGUK p55 subfamily member 7	EFO_0004747	Sun B	29875488	European	2017	-0.023	0.0305	0.447	-	3301	1	IVNT	Sun-B_pQTL_EUR_2017
rs579459	rs579459	chr9:136154168	chr9:133278724	C	T	rs579459	chr9:136154168	chr9:133278724	C	T	0	1	1	Prolow-density lipoprotein receptor-related protein 1	EFO_0004747	Sun B	29875488	European	2017	-0.0234	0.0305	0.447	-	3301	1	IVNT	Sun-B_pQTL_EUR_2017
rs579459	rs579459	chr9:136154168	chr9:133278724	C	T	rs579459	chr9:136154168	chr9:133278724	C	T	0	1	1	Radiation-inducible immediate-early gene IEX-1	EFO_0004747	Sun B	29875488	European	2017	0.0234	0.0305	0.447	+	3301	1	IVNT	Sun-B_pQTL_EUR_2017
rs579459	rs579459	chr9:136154168	chr9:133278724	C	T	rs579459	chr9:136154168	chr9:133278724	C	T	0	1	1	Semaphorin-3A	EFO_0004747	Sun B	29875488	European	2017	-0.023	0.0305	0.447	-	3301	1	IVNT	Sun-B_pQTL_EUR_2017
rs579459	rs579459	chr9:136154168	chr9:133278724	C	T	rs579459	chr9:136154168	chr9:133278724	C	T	0	1	1	Speckle-type POZ protein	EFO_0004747	Sun B	29875488	European	2017	0.0232	0.0305	0.447	+	3301	1	IVNT	Sun-B_pQTL_EUR_2017
rs579459	rs579459	chr9:136154168	chr9:133278724	C	T	rs579459	chr9:136154168	chr9:133278724	C	T	0	1	1	Thioredoxin domain-containing protein 5	EFO_0004747	Sun B	29875488	European	2017	0.0231	0.0305	0.447	+	3301	1	IVNT	Sun-B_pQTL_EUR_2017
rs579459	rs579459	chr9:136154168	chr9:133278724	C	T	rs579459	chr9:136154168	chr9:133278724	C	T	0	1	1	Transformer-2 protein homolog beta	EFO_0004747	Sun B	29875488	European	2017	-0.0235	0.0305	0.447	-	3301	1	IVNT	Sun-B_pQTL_EUR_2017
rs579459	rs579459	chr9:136154168	chr9:133278724	C	T	rs579459	chr9:136154168	chr9:133278724	C	T	0	1	1	Translin	EFO_0004747	Sun B	29875488	European	2017	-0.0231	0.0305	0.447	-	3301	1	IVNT	Sun-B_pQTL_EUR_2017
rs579459	rs579459	chr9:136154168	chr9:133278724	C	T	rs579459	chr9:136154168	chr9:133278724	C	T	0	1	1	Trem-like transcript 4 protein	EFO_0004747	Sun B	29875488	European	2017	-0.0231	0.0305	0.447	-	3301	1	IVNT	Sun-B_pQTL_EUR_2017
rs579459	rs579459	chr9:136154168	chr9:133278724	C	T	rs579459	chr9:136154168	chr9:133278724	C	T	0	1	1	Ubiquitin-fold modifier 1	EFO_0004747	Sun B	29875488	European	2017	-0.023	0.0305	0.447	-	3301	1	IVNT	Sun-B_pQTL_EUR_2017
rs579459	rs579459	chr9:136154168	chr9:133278724	C	T	rs579459	chr9:136154168	chr9:133278724	C	T	0	1	1	Uncharacterized protein C6orf226	EFO_0004747	Sun B	29875488	European	2017	0.0231	0.0305	0.447	+	3301	1	IVNT	Sun-B_pQTL_EUR_2017
rs579459	rs579459	chr9:136154168	chr9:133278724	C	T	rs579459	chr9:136154168	chr9:133278724	C	T	0	1	1	Zinc finger protein 329	EFO_0004747	Sun B	29875488	European	2017	-0.0232	0.0305	0.447	-	3301	1	IVNT	Sun-B_pQTL_EUR_2017
rs579459	rs579459	chr9:136154168	chr9:133278724	C	T	rs579459	chr9:136154168	chr9:133278724	C	T	0	1	1	cubilin	EFO_0004747	Sun B	29875488	European	2017	-0.023	0.0305	0.447	-	3301	1	IVNT	Sun-B_pQTL_EUR_2017
rs579459	rs579459	chr9:136154168	chr9:133278724	C	T	rs651007	chr9:136153875	chr9:133278431	T	C	1	1	1	Histone acetyltransferase KAT6A	EFO_0004747	Suhre K	28240269	European	2017	-0.04	0.05258	0.447	-	1000	1	-	Suhre-K_Proteins_EUR_2017
rs579459	rs579459	chr9:136154168	chr9:133278724	C	T	rs651007	chr9:136153875	chr9:133278431	T	C	1	1	1	39S ribosomal protein L52, mitochondrial	EFO_0004747	Sun B	29875488	European	2017	-0.0229	0.0304	0.447	-	3301	1	IVNT	Sun-B_pQTL_EUR_2017
rs579459	rs579459	chr9:136154168	chr9:133278724	C	T	rs651007	chr9:136153875	chr9:133278431	T	C	1	1	1	Apolipoprotein E (isoform E2)	EFO_0004747	Sun B	29875488	European	2017	-0.0233	0.0304	0.447	-	3301	1	IVNT	Sun-B_pQTL_EUR_2017
rs579459	rs579459	chr9:136154168	chr9:133278724	C	T	rs651007	chr9:136153875	chr9:133278431	T	C	1	1	1	BTB/POZ domain-containing protein KCTD5	EFO_0004747	Sun B	29875488	European	2017	0.0233	0.0304	0.447	+	3301	1	IVNT	Sun-B_pQTL_EUR_2017
rs579459	rs579459	chr9:136154168	chr9:133278724	C	T	rs651007	chr9:136153875	chr9:133278431	T	C	1	1	1	Beta-defensin 119	EFO_0004747	Sun B	29875488	European	2017	0.0231	0.0304	0.447	+	3301	1	IVNT	Sun-B_pQTL_EUR_2017
rs579459	rs579459	chr9:136154168	chr9:133278724	C	T	rs651007	chr9:136153875	chr9:133278431	T	C	1	1	1	Beta-defensin 134	EFO_0004747	Sun B	29875488	European	2017	-0.0232	0.0304	0.447	-	3301	1	IVNT	Sun-B_pQTL_EUR_2017
rs579459	rs579459	chr9:136154168	chr9:133278724	C	T	rs651007	chr9:136153875	chr9:133278431	T	C	1	1	1	Cadherin-related family member 3	EFO_0004747	Sun B	29875488	European	2017	-0.0233	0.0304	0.447	-	3301	1	IVNT	Sun-B_pQTL_EUR_2017
rs579459	rs579459	chr9:136154168	chr9:133278724	C	T	rs651007	chr9:136153875	chr9:133278431	T	C	1	1	1	Cellular retinoic acid-binding protein 1	EFO_0004747	Sun B	29875488	European	2017	0.0232	0.0304	0.447	+	3301	1	IVNT	Sun-B_pQTL_EUR_2017
rs579459	rs579459	chr9:136154168	chr9:133278724	C	T	rs651007	chr9:136153875	chr9:133278431	T	C	1	1	1	Centrosomal protein of 57 kDa	EFO_0004747	Sun B	29875488	European	2017	-0.0233	0.0304	0.447	-	3301	1	IVNT	Sun-B_pQTL_EUR_2017
rs579459	rs579459	chr9:136154168	chr9:133278724	C	T	rs651007	chr9:136153875	chr9:133278431	T	C	1	1	1	Cerebral cavernous malformations 2 protein	EFO_0004747	Sun B	29875488	European	2017	0.0231	0.0304	0.447	+	3301	1	IVNT	Sun-B_pQTL_EUR_2017
rs579459	rs579459	chr9:136154168	chr9:133278724	C	T	rs651007	chr9:136153875	chr9:133278431	T	C	1	1	1	Ceroid-lipofuscinosis neuronal protein 5	EFO_0004747	Sun B	29875488	European	2017	0.0229	0.0304	0.447	+	3301	1	IVNT	Sun-B_pQTL_EUR_2017
rs579459	rs579459	chr9:136154168	chr9:133278724	C	T	rs651007	chr9:136153875	chr9:133278431	T	C	1	1	1	Complement component C6	EFO_0004747	Sun B	29875488	European	2017	-0.0234	0.0304	0.447	-	3301	1	IVNT	Sun-B_pQTL_EUR_2017
rs579459	rs579459	chr9:136154168	chr9:133278724	C	T	rs651007	chr9:136153875	chr9:133278431	T	C	1	1	1	Complement factor H-related protein 5	EFO_0004747	Sun B	29875488	European	2017	-0.0233	0.0304	0.447	-	3301	1	IVNT	Sun-B_pQTL_EUR_2017
rs579459	rs579459	chr9:136154168	chr9:133278724	C	T	rs651007	chr9:136153875	chr9:133278431	T	C	1	1	1	Delta-like protein 1	EFO_0004747	Sun B	29875488	European	2017	0.0229	0.0304	0.447	+	3301	1	IVNT	Sun-B_pQTL_EUR_2017
rs579459	rs579459	chr9:136154168	chr9:133278724	C	T	rs651007	chr9:136153875	chr9:133278431	T	C	1	1	1	Disintegrin and metalloproteinase domain-containing protein 9	EFO_0004747	Sun B	29875488	European	2017	0.0233	0.0304	0.447	+	3301	1	IVNT	Sun-B_pQTL_EUR_2017
rs579459	rs579459	chr9:136154168	chr9:133278724	C	T	rs651007	chr9:136153875	chr9:133278431	T	C	1	1	1	DnaJ homolog subfamily B member 14	EFO_0004747	Sun B	29875488	European	2017	0.0231	0.0304	0.447	+	3301	1	IVNT	Sun-B_pQTL_EUR_2017
rs579459	rs579459	chr9:136154168	chr9:133278724	C	T	rs651007	chr9:136153875	chr9:133278431	T	C	1	1	1	ERO1-like protein beta	EFO_0004747	Sun B	29875488	European	2017	-0.0234	0.0304	0.447	-	3301	1	IVNT	Sun-B_pQTL_EUR_2017
rs579459	rs579459	chr9:136154168	chr9:133278724	C	T	rs651007	chr9:136153875	chr9:133278431	T	C	1	1	1	Gastrin-releasing peptide	EFO_0004747	Sun B	29875488	European	2017	0.0231	0.0304	0.447	+	3301	1	IVNT	Sun-B_pQTL_EUR_2017
rs579459	rs579459	chr9:136154168	chr9:133278724	C	T	rs651007	chr9:136153875	chr9:133278431	T	C	1	1	1	Hepatocyte growth factor-regulated tyrosine kinase substrate	EFO_0004747	Sun B	29875488	European	2017	0.0231	0.0304	0.447	+	3301	1	IVNT	Sun-B_pQTL_EUR_2017
rs579459	rs579459	chr9:136154168	chr9:133278724	C	T	rs651007	chr9:136153875	chr9:133278431	T	C	1	1	1	Isoleucine--tRNA ligase, cytoplasmic	EFO_0004747	Sun B	29875488	European	2017	-0.0229	0.0304	0.447	-	3301	1	IVNT	Sun-B_pQTL_EUR_2017
rs579459	rs579459	chr9:136154168	chr9:133278724	C	T	rs651007	chr9:136153875	chr9:133278431	T	C	1	1	1	Kallikrein-8	EFO_0004747	Sun B	29875488	European	2017	0.0229	0.0304	0.447	+	3301	1	IVNT	Sun-B_pQTL_EUR_2017
rs579459	rs579459	chr9:136154168	chr9:133278724	C	T	rs651007	chr9:136153875	chr9:133278431	T	C	1	1	1	Leiomodin-1	EFO_0004747	Sun B	29875488	European	2017	0.023	0.0304	0.447	+	3301	1	IVNT	Sun-B_pQTL_EUR_2017
rs579459	rs579459	chr9:136154168	chr9:133278724	C	T	rs651007	chr9:136153875	chr9:133278431	T	C	1	1	1	Lipase member K	EFO_0004747	Sun B	29875488	European	2017	-0.023	0.0304	0.447	-	3301	1	IVNT	Sun-B_pQTL_EUR_2017
rs579459	rs579459	chr9:136154168	chr9:133278724	C	T	rs651007	chr9:136153875	chr9:133278431	T	C	1	1	1	Non-secretory ribonuclease	EFO_0004747	Sun B	29875488	European	2017	0.0231	0.0304	0.447	+	3301	1	IVNT	Sun-B_pQTL_EUR_2017
rs579459	rs579459	chr9:136154168	chr9:133278724	C	T	rs651007	chr9:136153875	chr9:133278431	T	C	1	1	1	Plexin-A1	EFO_0004747	Sun B	29875488	European	2017	0.023	0.0304	0.447	+	3301	1	IVNT	Sun-B_pQTL_EUR_2017
rs579459	rs579459	chr9:136154168	chr9:133278724	C	T	rs651007	chr9:136153875	chr9:133278431	T	C	1	1	1	Potassium voltage-gated channel subfamily F member 1	EFO_0004747	Sun B	29875488	European	2017	-0.0232	0.0304	0.447	-	3301	1	IVNT	Sun-B_pQTL_EUR_2017
rs579459	rs579459	chr9:136154168	chr9:133278724	C	T	rs651007	chr9:136153875	chr9:133278431	T	C	1	1	1	Protocadherin-15	EFO_0004747	Sun B	29875488	European	2017	-0.023	0.0304	0.447	-	3301	1	IVNT	Sun-B_pQTL_EUR_2017
rs579459	rs579459	chr9:136154168	chr9:133278724	C	T	rs651007	chr9:136153875	chr9:133278431	T	C	1	1	1	Ran-binding protein 3	EFO_0004747	Sun B	29875488	European	2017	0.0232	0.0304	0.447	+	3301	1	IVNT	Sun-B_pQTL_EUR_2017
rs579459	rs579459	chr9:136154168	chr9:133278724	C	T	rs651007	chr9:136153875	chr9:133278431	T	C	1	1	1	Rieske domain-containing protein	EFO_0004747	Sun B	29875488	European	2017	0.0231	0.0304	0.447	+	3301	1	IVNT	Sun-B_pQTL_EUR_2017
rs579459	rs579459	chr9:136154168	chr9:133278724	C	T	rs651007	chr9:136153875	chr9:133278431	T	C	1	1	1	Secreted frizzled-related protein 3	EFO_0004747	Sun B	29875488	European	2017	0.0234	0.0304	0.447	+	3301	1	IVNT	Sun-B_pQTL_EUR_2017
rs579459	rs579459	chr9:136154168	chr9:133278724	C	T	rs651007	chr9:136153875	chr9:133278431	T	C	1	1	1	Spermatogenesis-associated protein 20	EFO_0004747	Sun B	29875488	European	2017	0.0229	0.0304	0.447	+	3301	1	IVNT	Sun-B_pQTL_EUR_2017
rs579459	rs579459	chr9:136154168	chr9:133278724	C	T	rs651007	chr9:136153875	chr9:133278431	T	C	1	1	1	Transmembrane gamma-carboxyglutamic acid protein 1	EFO_0004747	Sun B	29875488	European	2017	0.0231	0.0304	0.447	+	3301	1	IVNT	Sun-B_pQTL_EUR_2017
rs579459	rs579459	chr9:136154168	chr9:133278724	C	T	rs651007	chr9:136153875	chr9:133278431	T	C	1	1	1	Ubiquitin thioesterase OTUB2	EFO_0004747	Sun B	29875488	European	2017	0.0233	0.0304	0.447	+	3301	1	IVNT	Sun-B_pQTL_EUR_2017
rs579459	rs579459	chr9:136154168	chr9:133278724	C	T	rs651007	chr9:136153875	chr9:133278431	T	C	1	1	1	Uncharacterized protein C1orf226	EFO_0004747	Sun B	29875488	European	2017	-0.0234	0.0304	0.447	-	3301	1	IVNT	Sun-B_pQTL_EUR_2017
rs579459	rs579459	chr9:136154168	chr9:133278724	C	T	rs651007	chr9:136153875	chr9:133278431	T	C	1	1	1	Uroplakin-3b	EFO_0004747	Sun B	29875488	European	2017	0.0233	0.0304	0.447	+	3301	1	IVNT	Sun-B_pQTL_EUR_2017
rs579459	rs579459	chr9:136154168	chr9:133278724	C	T	rs651007	chr9:136153875	chr9:133278431	T	C	1	1	1	V-set and transmembrane domain-containing protein 2-like protein	EFO_0004747	Sun B	29875488	European	2017	0.0229	0.0304	0.447	+	3301	1	IVNT	Sun-B_pQTL_EUR_2017
rs579459	rs579459	chr9:136154168	chr9:133278724	C	T	rs651007	chr9:136153875	chr9:133278431	T	C	1	1	1	Vascular cell adhesion protein 1	EFO_0004747	Sun B	29875488	European	2017	0.0232	0.0304	0.447	+	3301	1	IVNT	Sun-B_pQTL_EUR_2017
rs579459	rs579459	chr9:136154168	chr9:133278724	C	T	rs651007	chr9:136153875	chr9:133278431	T	C	1	1	1	tRNA (guanine-N(7)-)-methyltransferase	EFO_0004747	Sun B	29875488	European	2017	0.0233	0.0304	0.447	+	3301	1	IVNT	Sun-B_pQTL_EUR_2017
rs579459	rs579459	chr9:136154168	chr9:133278724	C	T	rs649129	chr9:136154304	-	T	C	1	1	1	Angiopoietin-related protein 7	EFO_0004747	Sun B	29875488	European	2017	0.0231	0.0307	0.447	+	3301	1	IVNT	Sun-B_pQTL_EUR_2017
rs579459	rs579459	chr9:136154168	chr9:133278724	C	T	rs649129	chr9:136154304	-	T	C	1	1	1	Brain natriuretic peptide 32	EFO_0004747	Sun B	29875488	European	2017	-0.0234	0.0307	0.447	-	3301	1	IVNT	Sun-B_pQTL_EUR_2017
rs579459	rs579459	chr9:136154168	chr9:133278724	C	T	rs649129	chr9:136154304	-	T	C	1	1	1	C-X-C motif chemokine 11	EFO_0004747	Sun B	29875488	European	2017	-0.0235	0.0307	0.447	-	3301	1	IVNT	Sun-B_pQTL_EUR_2017
rs579459	rs579459	chr9:136154168	chr9:133278724	C	T	rs649129	chr9:136154304	-	T	C	1	1	1	Cadherin-related family member 3	EFO_0004747	Sun B	29875488	European	2017	-0.0233	0.0307	0.447	-	3301	1	IVNT	Sun-B_pQTL_EUR_2017
rs579459	rs579459	chr9:136154168	chr9:133278724	C	T	rs649129	chr9:136154304	-	T	C	1	1	1	Contactin-associated protein-like 2	EFO_0004747	Sun B	29875488	European	2017	0.0231	0.0307	0.447	+	3301	1	IVNT	Sun-B_pQTL_EUR_2017
rs579459	rs579459	chr9:136154168	chr9:133278724	C	T	rs649129	chr9:136154304	-	T	C	1	1	1	DNA repair protein RAD51 homolog 1	EFO_0004747	Sun B	29875488	European	2017	0.0231	0.0307	0.447	+	3301	1	IVNT	Sun-B_pQTL_EUR_2017
rs579459	rs579459	chr9:136154168	chr9:133278724	C	T	rs649129	chr9:136154304	-	T	C	1	1	1	Drebrin-like protein	EFO_0004747	Sun B	29875488	European	2017	-0.0233	0.0307	0.447	-	3301	1	IVNT	Sun-B_pQTL_EUR_2017
rs579459	rs579459	chr9:136154168	chr9:133278724	C	T	rs649129	chr9:136154304	-	T	C	1	1	1	Dual specificity mitogen-activated protein kinase kinase 4	EFO_0004747	Sun B	29875488	European	2017	-0.0232	0.0307	0.447	-	3301	1	IVNT	Sun-B_pQTL_EUR_2017
rs579459	rs579459	chr9:136154168	chr9:133278724	C	T	rs649129	chr9:136154304	-	T	C	1	1	1	E3 ubiquitin-protein ligase RNF149	EFO_0004747	Sun B	29875488	European	2017	0.0235	0.0307	0.447	+	3301	1	IVNT	Sun-B_pQTL_EUR_2017
rs579459	rs579459	chr9:136154168	chr9:133278724	C	T	rs649129	chr9:136154304	-	T	C	1	1	1	E3 ubiquitin-protein ligase pellino homolog 2	EFO_0004747	Sun B	29875488	European	2017	0.0231	0.0307	0.447	+	3301	1	IVNT	Sun-B_pQTL_EUR_2017
rs579459	rs579459	chr9:136154168	chr9:133278724	C	T	rs649129	chr9:136154304	-	T	C	1	1	1	ERO1-like protein beta	EFO_0004747	Sun B	29875488	European	2017	-0.0231	0.0307	0.447	-	3301	1	IVNT	Sun-B_pQTL_EUR_2017
rs579459	rs579459	chr9:136154168	chr9:133278724	C	T	rs649129	chr9:136154304	-	T	C	1	1	1	F-box/LRR-repeat protein 4	EFO_0004747	Sun B	29875488	European	2017	0.0233	0.0307	0.447	+	3301	1	IVNT	Sun-B_pQTL_EUR_2017
rs579459	rs579459	chr9:136154168	chr9:133278724	C	T	rs649129	chr9:136154304	-	T	C	1	1	1	Glycolipid transfer protein domain-containing protein 2	EFO_0004747	Sun B	29875488	European	2017	0.0235	0.0307	0.447	+	3301	1	IVNT	Sun-B_pQTL_EUR_2017
rs579459	rs579459	chr9:136154168	chr9:133278724	C	T	rs649129	chr9:136154304	-	T	C	1	1	1	Insulin-like growth factor-binding protein 1	EFO_0004747	Sun B	29875488	European	2017	0.0233	0.0307	0.447	+	3301	1	IVNT	Sun-B_pQTL_EUR_2017
rs579459	rs579459	chr9:136154168	chr9:133278724	C	T	rs649129	chr9:136154304	-	T	C	1	1	1	Interleukin-22 receptor subunit alpha-2	EFO_0004747	Sun B	29875488	European	2017	-0.0233	0.0307	0.447	-	3301	1	IVNT	Sun-B_pQTL_EUR_2017
rs579459	rs579459	chr9:136154168	chr9:133278724	C	T	rs649129	chr9:136154304	-	T	C	1	1	1	Killer cell immunoglobulin-like receptor 3DL3	EFO_0004747	Sun B	29875488	European	2017	-0.0233	0.0307	0.447	-	3301	1	IVNT	Sun-B_pQTL_EUR_2017
rs579459	rs579459	chr9:136154168	chr9:133278724	C	T	rs649129	chr9:136154304	-	T	C	1	1	1	Lymphocyte antigen 6 complex locus protein G6d	EFO_0004747	Sun B	29875488	European	2017	0.0234	0.0307	0.447	+	3301	1	IVNT	Sun-B_pQTL_EUR_2017
rs579459	rs579459	chr9:136154168	chr9:133278724	C	T	rs649129	chr9:136154304	-	T	C	1	1	1	N-acetylglutamate synthase, mitochondrial	EFO_0004747	Sun B	29875488	European	2017	0.0232	0.0307	0.447	+	3301	1	IVNT	Sun-B_pQTL_EUR_2017
rs579459	rs579459	chr9:136154168	chr9:133278724	C	T	rs649129	chr9:136154304	-	T	C	1	1	1	Protein CREG1	EFO_0004747	Sun B	29875488	European	2017	-0.0234	0.0307	0.447	-	3301	1	IVNT	Sun-B_pQTL_EUR_2017
rs579459	rs579459	chr9:136154168	chr9:133278724	C	T	rs649129	chr9:136154304	-	T	C	1	1	1	Rap1 GTPase-activating protein 1	EFO_0004747	Sun B	29875488	European	2017	-0.0235	0.0307	0.447	-	3301	1	IVNT	Sun-B_pQTL_EUR_2017
rs579459	rs579459	chr9:136154168	chr9:133278724	C	T	rs649129	chr9:136154304	-	T	C	1	1	1	Serine/threonine-protein kinase PAK 7	EFO_0004747	Sun B	29875488	European	2017	-0.0235	0.0307	0.447	-	3301	1	IVNT	Sun-B_pQTL_EUR_2017
rs579459	rs579459	chr9:136154168	chr9:133278724	C	T	rs649129	chr9:136154304	-	T	C	1	1	1	Submaxillary gland androgen-regulated protein 3B	EFO_0004747	Sun B	29875488	European	2017	0.0236	0.0307	0.447	+	3301	1	IVNT	Sun-B_pQTL_EUR_2017
rs579459	rs579459	chr9:136154168	chr9:133278724	C	T	rs649129	chr9:136154304	-	T	C	1	1	1	Tenascin-R	EFO_0004747	Sun B	29875488	European	2017	0.0236	0.0307	0.447	+	3301	1	IVNT	Sun-B_pQTL_EUR_2017
rs579459	rs579459	chr9:136154168	chr9:133278724	C	T	rs649129	chr9:136154304	-	T	C	1	1	1	Tyrosine-protein kinase transmembrane receptor ROR2	EFO_0004747	Sun B	29875488	European	2017	0.0234	0.0307	0.447	+	3301	1	IVNT	Sun-B_pQTL_EUR_2017
rs579459	rs579459	chr9:136154168	chr9:133278724	C	T	rs649129	chr9:136154304	-	T	C	1	1	1	Vacuolar protein sorting-associated protein 4A	EFO_0004747	Sun B	29875488	European	2017	-0.0231	0.0307	0.447	-	3301	1	IVNT	Sun-B_pQTL_EUR_2017
rs579459	rs579459	chr9:136154168	chr9:133278724	C	T	rs495828	chr9:136154867	chr9:133279294	T	G	1	1	1	2,3-cyclic-nucleotide 3-phosphodiesterase	EFO_0004747	Sun B	29875488	European	2017	-0.0232	0.0305	0.447	-	3301	1	IVNT	Sun-B_pQTL_EUR_2017
rs579459	rs579459	chr9:136154168	chr9:133278724	C	T	rs495828	chr9:136154867	chr9:133279294	T	G	1	1	1	3-hydroxy-3-methylglutaryl-coenzyme A reductase	EFO_0004747	Sun B	29875488	European	2017	0.0232	0.0305	0.447	+	3301	1	IVNT	Sun-B_pQTL_EUR_2017
rs579459	rs579459	chr9:136154168	chr9:133278724	C	T	rs495828	chr9:136154867	chr9:133279294	T	G	1	1	1	3-mercaptopyruvate sulfurtransferase	EFO_0004747	Sun B	29875488	European	2017	0.023	0.0305	0.447	+	3301	1	IVNT	Sun-B_pQTL_EUR_2017
rs579459	rs579459	chr9:136154168	chr9:133278724	C	T	rs495828	chr9:136154867	chr9:133279294	T	G	1	1	1	Brain natriuretic peptide 32	EFO_0004747	Sun B	29875488	European	2017	-0.0231	0.0305	0.447	-	3301	1	IVNT	Sun-B_pQTL_EUR_2017
rs579459	rs579459	chr9:136154168	chr9:133278724	C	T	rs495828	chr9:136154867	chr9:133279294	T	G	1	1	1	CMRF35-like molecule 2	EFO_0004747	Sun B	29875488	European	2017	0.0232	0.0305	0.447	+	3301	1	IVNT	Sun-B_pQTL_EUR_2017
rs579459	rs579459	chr9:136154168	chr9:133278724	C	T	rs495828	chr9:136154867	chr9:133279294	T	G	1	1	1	Cilia- and flagella-associated protein 45	EFO_0004747	Sun B	29875488	European	2017	-0.0231	0.0305	0.447	-	3301	1	IVNT	Sun-B_pQTL_EUR_2017
rs579459	rs579459	chr9:136154168	chr9:133278724	C	T	rs495828	chr9:136154867	chr9:133279294	T	G	1	1	1	DNA-binding protein SATB2	EFO_0004747	Sun B	29875488	European	2017	0.023	0.0305	0.447	+	3301	1	IVNT	Sun-B_pQTL_EUR_2017
rs579459	rs579459	chr9:136154168	chr9:133278724	C	T	rs495828	chr9:136154867	chr9:133279294	T	G	1	1	1	Delta-like protein 1	EFO_0004747	Sun B	29875488	European	2017	0.023	0.0305	0.447	+	3301	1	IVNT	Sun-B_pQTL_EUR_2017
rs579459	rs579459	chr9:136154168	chr9:133278724	C	T	rs495828	chr9:136154867	chr9:133279294	T	G	1	1	1	Exosome complex component CSL4	EFO_0004747	Sun B	29875488	European	2017	-0.0231	0.0305	0.447	-	3301	1	IVNT	Sun-B_pQTL_EUR_2017
rs579459	rs579459	chr9:136154168	chr9:133278724	C	T	rs495828	chr9:136154867	chr9:133279294	T	G	1	1	1	Fructose-bisphosphate aldolase C	EFO_0004747	Sun B	29875488	European	2017	0.0233	0.0305	0.447	+	3301	1	IVNT	Sun-B_pQTL_EUR_2017
rs579459	rs579459	chr9:136154168	chr9:133278724	C	T	rs495828	chr9:136154867	chr9:133279294	T	G	1	1	1	Gastrin-releasing peptide	EFO_0004747	Sun B	29875488	European	2017	0.0233	0.0305	0.447	+	3301	1	IVNT	Sun-B_pQTL_EUR_2017
rs579459	rs579459	chr9:136154168	chr9:133278724	C	T	rs495828	chr9:136154867	chr9:133279294	T	G	1	1	1	Growth/differentiation factor 11	EFO_0004747	Sun B	29875488	European	2017	-0.0233	0.0305	0.447	-	3301	1	IVNT	Sun-B_pQTL_EUR_2017
rs579459	rs579459	chr9:136154168	chr9:133278724	C	T	rs495828	chr9:136154867	chr9:133279294	T	G	1	1	1	Inhibin beta A chain	EFO_0004747	Sun B	29875488	European	2017	0.0234	0.0305	0.447	+	3301	1	IVNT	Sun-B_pQTL_EUR_2017
rs579459	rs579459	chr9:136154168	chr9:133278724	C	T	rs495828	chr9:136154867	chr9:133279294	T	G	1	1	1	Interleukin-27	EFO_0004747	Sun B	29875488	European	2017	0.0234	0.0305	0.447	+	3301	1	IVNT	Sun-B_pQTL_EUR_2017
rs579459	rs579459	chr9:136154168	chr9:133278724	C	T	rs495828	chr9:136154867	chr9:133279294	T	G	1	1	1	Interleukin-6 receptor subunit alpha	EFO_0004747	Sun B	29875488	European	2017	0.023	0.0305	0.447	+	3301	1	IVNT	Sun-B_pQTL_EUR_2017
rs579459	rs579459	chr9:136154168	chr9:133278724	C	T	rs495828	chr9:136154867	chr9:133279294	T	G	1	1	1	Mineralocorticoid receptor	EFO_0004747	Sun B	29875488	European	2017	-0.023	0.0305	0.447	-	3301	1	IVNT	Sun-B_pQTL_EUR_2017
rs579459	rs579459	chr9:136154168	chr9:133278724	C	T	rs495828	chr9:136154867	chr9:133279294	T	G	1	1	1	Noncompact myelin-associated protein	EFO_0004747	Sun B	29875488	European	2017	0.0234	0.0305	0.447	+	3301	1	IVNT	Sun-B_pQTL_EUR_2017
rs579459	rs579459	chr9:136154168	chr9:133278724	C	T	rs495828	chr9:136154867	chr9:133279294	T	G	1	1	1	Olfactomedin-like protein 3	EFO_0004747	Sun B	29875488	European	2017	-0.0233	0.0305	0.447	-	3301	1	IVNT	Sun-B_pQTL_EUR_2017
rs579459	rs579459	chr9:136154168	chr9:133278724	C	T	rs495828	chr9:136154867	chr9:133279294	T	G	1	1	1	Osteomodulin	EFO_0004747	Sun B	29875488	European	2017	-0.0233	0.0305	0.447	-	3301	1	IVNT	Sun-B_pQTL_EUR_2017
rs579459	rs579459	chr9:136154168	chr9:133278724	C	T	rs495828	chr9:136154867	chr9:133279294	T	G	1	1	1	PolyUbiquitin K48-linked	EFO_0004747	Sun B	29875488	European	2017	-0.0235	0.0305	0.447	-	3301	1	IVNT	Sun-B_pQTL_EUR_2017
rs579459	rs579459	chr9:136154168	chr9:133278724	C	T	rs495828	chr9:136154867	chr9:133279294	T	G	1	1	1	Potassium voltage-gated channel subfamily F member 1	EFO_0004747	Sun B	29875488	European	2017	-0.0233	0.0305	0.447	-	3301	1	IVNT	Sun-B_pQTL_EUR_2017
rs579459	rs579459	chr9:136154168	chr9:133278724	C	T	rs495828	chr9:136154867	chr9:133279294	T	G	1	1	1	Ras-related protein Rab-39B	EFO_0004747	Sun B	29875488	European	2017	0.0233	0.0305	0.447	+	3301	1	IVNT	Sun-B_pQTL_EUR_2017
rs579459	rs579459	chr9:136154168	chr9:133278724	C	T	rs495828	chr9:136154867	chr9:133279294	T	G	1	1	1	cubilin	EFO_0004747	Sun B	29875488	European	2017	-0.0233	0.0305	0.447	-	3301	1	IVNT	Sun-B_pQTL_EUR_2017
rs579459	rs579459	chr9:136154168	chr9:133278724	C	T	rs600038	chr9:136151806	chr9:133276354	C	T	1	0.99411	1	Apolipoprotein B	EFO_0004747	Sun B	29875488	European	2017	0.023	0.0305	0.447	+	3301	1	IVNT	Sun-B_pQTL_EUR_2017
rs579459	rs579459	chr9:136154168	chr9:133278724	C	T	rs600038	chr9:136151806	chr9:133276354	C	T	1	0.99411	1	Bcl-2-like protein 1	EFO_0004747	Sun B	29875488	European	2017	0.0232	0.0305	0.447	+	3301	1	IVNT	Sun-B_pQTL_EUR_2017
rs579459	rs579459	chr9:136154168	chr9:133278724	C	T	rs600038	chr9:136151806	chr9:133276354	C	T	1	0.99411	1	C-X-C motif chemokine 13	EFO_0004747	Sun B	29875488	European	2017	-0.023	0.0305	0.447	-	3301	1	IVNT	Sun-B_pQTL_EUR_2017
rs579459	rs579459	chr9:136154168	chr9:133278724	C	T	rs600038	chr9:136151806	chr9:133276354	C	T	1	0.99411	1	Casein kinase I isoform delta	EFO_0004747	Sun B	29875488	European	2017	0.0234	0.0305	0.447	+	3301	1	IVNT	Sun-B_pQTL_EUR_2017
rs579459	rs579459	chr9:136154168	chr9:133278724	C	T	rs600038	chr9:136151806	chr9:133276354	C	T	1	0.99411	1	Ephrin type-A receptor 10	EFO_0004747	Sun B	29875488	European	2017	0.023	0.0305	0.447	+	3301	1	IVNT	Sun-B_pQTL_EUR_2017
rs579459	rs579459	chr9:136154168	chr9:133278724	C	T	rs600038	chr9:136151806	chr9:133276354	C	T	1	0.99411	1	Follistatin-related protein 4	EFO_0004747	Sun B	29875488	European	2017	0.0233	0.0305	0.447	+	3301	1	IVNT	Sun-B_pQTL_EUR_2017
rs579459	rs579459	chr9:136154168	chr9:133278724	C	T	rs600038	chr9:136151806	chr9:133276354	C	T	1	0.99411	1	Glucosamine-6-phosphate isomerase 1	EFO_0004747	Sun B	29875488	European	2017	0.023	0.0305	0.447	+	3301	1	IVNT	Sun-B_pQTL_EUR_2017
rs579459	rs579459	chr9:136154168	chr9:133278724	C	T	rs600038	chr9:136151806	chr9:133276354	C	T	1	0.99411	1	Inositol polyphosphate 5-phosphatase OCRL-1	EFO_0004747	Sun B	29875488	European	2017	0.0233	0.0305	0.447	+	3301	1	IVNT	Sun-B_pQTL_EUR_2017
rs579459	rs579459	chr9:136154168	chr9:133278724	C	T	rs600038	chr9:136151806	chr9:133276354	C	T	1	0.99411	1	Interleukin-2	EFO_0004747	Sun B	29875488	European	2017	0.0234	0.0305	0.447	+	3301	1	IVNT	Sun-B_pQTL_EUR_2017
rs579459	rs579459	chr9:136154168	chr9:133278724	C	T	rs600038	chr9:136151806	chr9:133276354	C	T	1	0.99411	1	Kallikrein-7	EFO_0004747	Sun B	29875488	European	2017	0.0234	0.0305	0.447	+	3301	1	IVNT	Sun-B_pQTL_EUR_2017
rs579459	rs579459	chr9:136154168	chr9:133278724	C	T	rs600038	chr9:136151806	chr9:133276354	C	T	1	0.99411	1	Kallikrein-8	EFO_0004747	Sun B	29875488	European	2017	0.0234	0.0305	0.447	+	3301	1	IVNT	Sun-B_pQTL_EUR_2017
rs579459	rs579459	chr9:136154168	chr9:133278724	C	T	rs600038	chr9:136151806	chr9:133276354	C	T	1	0.99411	1	Leiomodin-1	EFO_0004747	Sun B	29875488	European	2017	0.0233	0.0305	0.447	+	3301	1	IVNT	Sun-B_pQTL_EUR_2017
rs579459	rs579459	chr9:136154168	chr9:133278724	C	T	rs600038	chr9:136151806	chr9:133276354	C	T	1	0.99411	1	Leukemia inhibitory factor	EFO_0004747	Sun B	29875488	European	2017	-0.0232	0.0305	0.447	-	3301	1	IVNT	Sun-B_pQTL_EUR_2017
rs579459	rs579459	chr9:136154168	chr9:133278724	C	T	rs600038	chr9:136151806	chr9:133276354	C	T	1	0.99411	1	N-acetylgalactosaminyltransferase 7	EFO_0004747	Sun B	29875488	European	2017	-0.0233	0.0305	0.447	-	3301	1	IVNT	Sun-B_pQTL_EUR_2017
rs579459	rs579459	chr9:136154168	chr9:133278724	C	T	rs600038	chr9:136151806	chr9:133276354	C	T	1	0.99411	1	Nuclear receptor coactivator 2	EFO_0004747	Sun B	29875488	European	2017	-0.0233	0.0305	0.447	-	3301	1	IVNT	Sun-B_pQTL_EUR_2017
rs579459	rs579459	chr9:136154168	chr9:133278724	C	T	rs600038	chr9:136151806	chr9:133276354	C	T	1	0.99411	1	Spermatogenesis-associated protein 20	EFO_0004747	Sun B	29875488	European	2017	0.0234	0.0305	0.447	+	3301	1	IVNT	Sun-B_pQTL_EUR_2017
rs579459	rs579459	chr9:136154168	chr9:133278724	C	T	rs600038	chr9:136151806	chr9:133276354	C	T	1	0.99411	1	Stromal cell-derived factor 1	EFO_0004747	Sun B	29875488	European	2017	0.0234	0.0305	0.447	+	3301	1	IVNT	Sun-B_pQTL_EUR_2017
rs579459	rs579459	chr9:136154168	chr9:133278724	C	T	rs600038	chr9:136151806	chr9:133276354	C	T	1	0.99411	1	Thromboxane-A synthase	EFO_0004747	Sun B	29875488	European	2017	-0.0232	0.0305	0.447	-	3301	1	IVNT	Sun-B_pQTL_EUR_2017
rs579459	rs579459	chr9:136154168	chr9:133278724	C	T	rs600038	chr9:136151806	chr9:133276354	C	T	1	0.99411	1	Uroplakin-3b	EFO_0004747	Sun B	29875488	European	2017	0.0233	0.0305	0.447	+	3301	1	IVNT	Sun-B_pQTL_EUR_2017
rs579459	rs579459	chr9:136154168	chr9:133278724	C	T	rs600038	chr9:136151806	chr9:133276354	C	T	1	0.99411	1	Vesicular integral-membrane protein VIP36	EFO_0004747	Sun B	29875488	European	2017	-0.0232	0.0305	0.447	-	3301	1	IVNT	Sun-B_pQTL_EUR_2017
rs579459	rs579459	chr9:136154168	chr9:133278724	C	T	rs600038	chr9:136151806	chr9:133276354	C	T	1	0.99411	1	cubilin	EFO_0004747	Sun B	29875488	European	2017	-0.0233	0.0305	0.447	-	3301	1	IVNT	Sun-B_pQTL_EUR_2017
rs579459	rs579459	chr9:136154168	chr9:133278724	C	T	rs635634	chr9:136155000	chr9:133279427	T	C	1	0.83452	1	Adenylosuccinate synthetase isozyme 2	EFO_0004747	Sun B	29875488	European	2017	-0.0247	0.0323	0.447	-	3301	1	IVNT	Sun-B_pQTL_EUR_2017
rs579459	rs579459	chr9:136154168	chr9:133278724	C	T	rs635634	chr9:136155000	chr9:133279427	T	C	1	0.83452	1	Beta-1,4-galactosyltransferase 6	EFO_0004747	Sun B	29875488	European	2017	-0.0246	0.0323	0.447	-	3301	1	IVNT	Sun-B_pQTL_EUR_2017
rs579459	rs579459	chr9:136154168	chr9:133278724	C	T	rs635634	chr9:136155000	chr9:133279427	T	C	1	0.83452	1	C-type lectin domain family 2 member B	EFO_0004747	Sun B	29875488	European	2017	0.0246	0.0323	0.447	+	3301	1	IVNT	Sun-B_pQTL_EUR_2017
rs579459	rs579459	chr9:136154168	chr9:133278724	C	T	rs635634	chr9:136155000	chr9:133279427	T	C	1	0.83452	1	Coiled-coil domain-containing protein 51	EFO_0004747	Sun B	29875488	European	2017	-0.0247	0.0323	0.447	-	3301	1	IVNT	Sun-B_pQTL_EUR_2017
rs579459	rs579459	chr9:136154168	chr9:133278724	C	T	rs635634	chr9:136155000	chr9:133279427	T	C	1	0.83452	1	DNA excision repair protein ERCC-1	EFO_0004747	Sun B	29875488	European	2017	-0.0244	0.0323	0.447	-	3301	1	IVNT	Sun-B_pQTL_EUR_2017
rs579459	rs579459	chr9:136154168	chr9:133278724	C	T	rs635634	chr9:136155000	chr9:133279427	T	C	1	0.83452	1	E3 ubiquitin-protein ligase NEURL1	EFO_0004747	Sun B	29875488	European	2017	0.0247	0.0323	0.447	+	3301	1	IVNT	Sun-B_pQTL_EUR_2017
rs579459	rs579459	chr9:136154168	chr9:133278724	C	T	rs635634	chr9:136155000	chr9:133279427	T	C	1	0.83452	1	ELAV-like protein 1	EFO_0004747	Sun B	29875488	European	2017	-0.0246	0.0323	0.447	-	3301	1	IVNT	Sun-B_pQTL_EUR_2017
rs579459	rs579459	chr9:136154168	chr9:133278724	C	T	rs635634	chr9:136155000	chr9:133279427	T	C	1	0.83452	1	EMILIN-3	EFO_0004747	Sun B	29875488	European	2017	0.0248	0.0323	0.447	+	3301	1	IVNT	Sun-B_pQTL_EUR_2017
rs579459	rs579459	chr9:136154168	chr9:133278724	C	T	rs635634	chr9:136155000	chr9:133279427	T	C	1	0.83452	1	Ephrin type-A receptor 5	EFO_0004747	Sun B	29875488	European	2017	-0.0245	0.0323	0.447	-	3301	1	IVNT	Sun-B_pQTL_EUR_2017
rs579459	rs579459	chr9:136154168	chr9:133278724	C	T	rs635634	chr9:136155000	chr9:133279427	T	C	1	0.83452	1	Intersectin-1	EFO_0004747	Sun B	29875488	European	2017	-0.0245	0.0323	0.447	-	3301	1	IVNT	Sun-B_pQTL_EUR_2017
rs579459	rs579459	chr9:136154168	chr9:133278724	C	T	rs635634	chr9:136155000	chr9:133279427	T	C	1	0.83452	1	KDEL motif-containing protein 2	EFO_0004747	Sun B	29875488	European	2017	-0.0247	0.0323	0.447	-	3301	1	IVNT	Sun-B_pQTL_EUR_2017
rs579459	rs579459	chr9:136154168	chr9:133278724	C	T	rs635634	chr9:136155000	chr9:133279427	T	C	1	0.83452	1	L-Selectin	EFO_0004747	Sun B	29875488	European	2017	-0.0248	0.0323	0.447	-	3301	1	IVNT	Sun-B_pQTL_EUR_2017
rs579459	rs579459	chr9:136154168	chr9:133278724	C	T	rs635634	chr9:136155000	chr9:133279427	T	C	1	0.83452	1	Leukocyte immunoglobulin-like receptor subfamily A member 5	EFO_0004747	Sun B	29875488	European	2017	0.0244	0.0323	0.447	+	3301	1	IVNT	Sun-B_pQTL_EUR_2017
rs579459	rs579459	chr9:136154168	chr9:133278724	C	T	rs635634	chr9:136155000	chr9:133279427	T	C	1	0.83452	1	Myc target protein 1	EFO_0004747	Sun B	29875488	European	2017	-0.0245	0.0323	0.447	-	3301	1	IVNT	Sun-B_pQTL_EUR_2017
rs579459	rs579459	chr9:136154168	chr9:133278724	C	T	rs635634	chr9:136155000	chr9:133279427	T	C	1	0.83452	1	Myeloperoxidase	EFO_0004747	Sun B	29875488	European	2017	0.0244	0.0323	0.447	+	3301	1	IVNT	Sun-B_pQTL_EUR_2017
rs579459	rs579459	chr9:136154168	chr9:133278724	C	T	rs635634	chr9:136155000	chr9:133279427	T	C	1	0.83452	1	Neuron-specific protein family member 2	EFO_0004747	Sun B	29875488	European	2017	-0.0247	0.0323	0.447	-	3301	1	IVNT	Sun-B_pQTL_EUR_2017
rs579459	rs579459	chr9:136154168	chr9:133278724	C	T	rs635634	chr9:136155000	chr9:133279427	T	C	1	0.83452	1	Persephin	EFO_0004747	Sun B	29875488	European	2017	-0.0244	0.0323	0.447	-	3301	1	IVNT	Sun-B_pQTL_EUR_2017
rs579459	rs579459	chr9:136154168	chr9:133278724	C	T	rs635634	chr9:136155000	chr9:133279427	T	C	1	0.83452	1	Proline-rich protein 1	EFO_0004747	Sun B	29875488	European	2017	-0.0246	0.0323	0.447	-	3301	1	IVNT	Sun-B_pQTL_EUR_2017
rs579459	rs579459	chr9:136154168	chr9:133278724	C	T	rs635634	chr9:136155000	chr9:133279427	T	C	1	0.83452	1	Prothrombin	EFO_0004747	Sun B	29875488	European	2017	-0.0247	0.0323	0.447	-	3301	1	IVNT	Sun-B_pQTL_EUR_2017
rs579459	rs579459	chr9:136154168	chr9:133278724	C	T	rs635634	chr9:136155000	chr9:133279427	T	C	1	0.83452	1	RNA binding protein fox-1 homolog 2	EFO_0004747	Sun B	29875488	European	2017	0.0244	0.0323	0.447	+	3301	1	IVNT	Sun-B_pQTL_EUR_2017
rs579459	rs579459	chr9:136154168	chr9:133278724	C	T	rs635634	chr9:136155000	chr9:133279427	T	C	1	0.83452	1	Ribonucleoside-diphosphate reductase subunit M2 B	EFO_0004747	Sun B	29875488	European	2017	0.0244	0.0323	0.447	+	3301	1	IVNT	Sun-B_pQTL_EUR_2017
rs579459	rs579459	chr9:136154168	chr9:133278724	C	T	rs635634	chr9:136155000	chr9:133279427	T	C	1	0.83452	1	S-formylglutathione hydrolase	EFO_0004747	Sun B	29875488	European	2017	-0.0244	0.0323	0.447	-	3301	1	IVNT	Sun-B_pQTL_EUR_2017
rs579459	rs579459	chr9:136154168	chr9:133278724	C	T	rs635634	chr9:136155000	chr9:133279427	T	C	1	0.83452	1	SHC-transforming protein 4	EFO_0004747	Sun B	29875488	European	2017	-0.0244	0.0323	0.447	-	3301	1	IVNT	Sun-B_pQTL_EUR_2017
rs579459	rs579459	chr9:136154168	chr9:133278724	C	T	rs635634	chr9:136155000	chr9:133279427	T	C	1	0.83452	1	Sia-alpha-2,3-Gal-beta-1,4-GlcNAc-R:alpha 2,8-sialyltransferase	EFO_0004747	Sun B	29875488	European	2017	0.0245	0.0323	0.447	+	3301	1	IVNT	Sun-B_pQTL_EUR_2017
rs579459	rs579459	chr9:136154168	chr9:133278724	C	T	rs635634	chr9:136155000	chr9:133279427	T	C	1	0.83452	1	Stabilin-2	EFO_0004747	Sun B	29875488	European	2017	0.0247	0.0323	0.447	+	3301	1	IVNT	Sun-B_pQTL_EUR_2017
rs579459	rs579459	chr9:136154168	chr9:133278724	C	T	rs635634	chr9:136155000	chr9:133279427	T	C	1	0.83452	1	Thioredoxin domain-containing protein 5	EFO_0004747	Sun B	29875488	European	2017	0.0247	0.0323	0.447	+	3301	1	IVNT	Sun-B_pQTL_EUR_2017
rs579459	rs579459	chr9:136154168	chr9:133278724	C	T	rs635634	chr9:136155000	chr9:133279427	T	C	1	0.83452	1	Transmembrane protein 237	EFO_0004747	Sun B	29875488	European	2017	0.0247	0.0323	0.447	+	3301	1	IVNT	Sun-B_pQTL_EUR_2017
rs579459	rs579459	chr9:136154168	chr9:133278724	C	T	rs635634	chr9:136155000	chr9:133279427	T	C	1	0.83452	1	Troponin I, cardiac muscle	EFO_0004747	Sun B	29875488	European	2017	-0.0248	0.0323	0.447	-	3301	1	IVNT	Sun-B_pQTL_EUR_2017
rs579459	rs579459	chr9:136154168	chr9:133278724	C	T	rs635634	chr9:136155000	chr9:133279427	T	C	1	0.83452	1	Trypsin-3	EFO_0004747	Sun B	29875488	European	2017	-0.0244	0.0323	0.447	-	3301	1	IVNT	Sun-B_pQTL_EUR_2017
rs579459	rs579459	chr9:136154168	chr9:133278724	C	T	rs635634	chr9:136155000	chr9:133279427	T	C	1	0.83452	1	Tumor susceptibility gene 101 protein	EFO_0004747	Sun B	29875488	European	2017	-0.0248	0.0323	0.447	-	3301	1	IVNT	Sun-B_pQTL_EUR_2017
rs579459	rs579459	chr9:136154168	chr9:133278724	C	T	rs635634	chr9:136155000	chr9:133279427	T	C	1	0.83452	1	WW domain-binding protein 1	EFO_0004747	Sun B	29875488	European	2017	0.0248	0.0323	0.447	+	3301	1	IVNT	Sun-B_pQTL_EUR_2017
rs579459	rs579459	chr9:136154168	chr9:133278724	C	T	rs635634	chr9:136155000	chr9:133279427	T	C	1	0.83452	1	cAMP-dependent protein kinase type I-beta regulatory subunit	EFO_0004747	Sun B	29875488	European	2017	-0.0246	0.0323	0.447	-	3301	1	IVNT	Sun-B_pQTL_EUR_2017
rs579459	rs579459	chr9:136154168	chr9:133278724	C	T	chr9:136149399	chr9:136149399	chr9:133273983	A	G	1	0.82865	0.9932	Beta-soluble NSF attachment protein	EFO_0004747	Sun B	29875488	European	2017	0.0246	0.0321	0.447	+	3301	1	IVNT	Sun-B_pQTL_EUR_2017
rs579459	rs579459	chr9:136154168	chr9:133278724	C	T	chr9:136149399	chr9:136149399	chr9:133273983	A	G	1	0.82865	0.9932	C-C motif chemokine 7	EFO_0004747	Sun B	29875488	European	2017	0.0244	0.0322	0.447	+	3301	1	IVNT	Sun-B_pQTL_EUR_2017
rs579459	rs579459	chr9:136154168	chr9:133278724	C	T	chr9:136149399	chr9:136149399	chr9:133273983	A	G	1	0.82865	0.9932	CMP-N-acetylneuraminate-beta-galactosamide-alpha-2,3-sialyltransferase 2	EFO_0004747	Sun B	29875488	European	2017	-0.0247	0.0322	0.447	-	3301	1	IVNT	Sun-B_pQTL_EUR_2017
rs579459	rs579459	chr9:136154168	chr9:133278724	C	T	chr9:136149399	chr9:136149399	chr9:133273983	A	G	1	0.82865	0.9932	Calcyphosin-like protein	EFO_0004747	Sun B	29875488	European	2017	0.0244	0.0322	0.447	+	3301	1	IVNT	Sun-B_pQTL_EUR_2017
rs579459	rs579459	chr9:136154168	chr9:133278724	C	T	chr9:136149399	chr9:136149399	chr9:133273983	A	G	1	0.82865	0.9932	Coiled-coil domain-containing protein 51	EFO_0004747	Sun B	29875488	European	2017	-0.0245	0.0322	0.447	-	3301	1	IVNT	Sun-B_pQTL_EUR_2017
rs579459	rs579459	chr9:136154168	chr9:133278724	C	T	chr9:136149399	chr9:136149399	chr9:133273983	A	G	1	0.82865	0.9932	Complement factor H-related protein 5	EFO_0004747	Sun B	29875488	European	2017	0.0246	0.0322	0.447	+	3301	1	IVNT	Sun-B_pQTL_EUR_2017
rs579459	rs579459	chr9:136154168	chr9:133278724	C	T	chr9:136149399	chr9:136149399	chr9:133273983	A	G	1	0.82865	0.9932	Fc receptor-like protein 5	EFO_0004747	Sun B	29875488	European	2017	0.0243	0.0322	0.447	+	3301	1	IVNT	Sun-B_pQTL_EUR_2017
rs579459	rs579459	chr9:136154168	chr9:133278724	C	T	chr9:136149399	chr9:136149399	chr9:133273983	A	G	1	0.82865	0.9932	Forkhead box protein J2	EFO_0004747	Sun B	29875488	European	2017	0.0245	0.0322	0.447	+	3301	1	IVNT	Sun-B_pQTL_EUR_2017
rs579459	rs579459	chr9:136154168	chr9:133278724	C	T	chr9:136149399	chr9:136149399	chr9:133273983	A	G	1	0.82865	0.9932	Interleukin-15 receptor subunit alpha	EFO_0004747	Sun B	29875488	European	2017	-0.0247	0.0322	0.447	-	3301	1	IVNT	Sun-B_pQTL_EUR_2017
rs579459	rs579459	chr9:136154168	chr9:133278724	C	T	chr9:136149399	chr9:136149399	chr9:133273983	A	G	1	0.82865	0.9932	Kunitz-type protease inhibitor 3	EFO_0004747	Sun B	29875488	European	2017	0.0245	0.0322	0.447	+	3301	1	IVNT	Sun-B_pQTL_EUR_2017
rs579459	rs579459	chr9:136154168	chr9:133278724	C	T	chr9:136149399	chr9:136149399	chr9:133273983	A	G	1	0.82865	0.9932	L-Selectin	EFO_0004747	Sun B	29875488	European	2017	-0.0247	0.0321	0.447	-	3301	1	IVNT	Sun-B_pQTL_EUR_2017
rs579459	rs579459	chr9:136154168	chr9:133278724	C	T	chr9:136149399	chr9:136149399	chr9:133273983	A	G	1	0.82865	0.9932	Leiomodin-1	EFO_0004747	Sun B	29875488	European	2017	0.0244	0.0322	0.447	+	3301	1	IVNT	Sun-B_pQTL_EUR_2017
rs579459	rs579459	chr9:136154168	chr9:133278724	C	T	chr9:136149399	chr9:136149399	chr9:133273983	A	G	1	0.82865	0.9932	MAX-interacting protein 1	EFO_0004747	Sun B	29875488	European	2017	-0.0244	0.0322	0.447	-	3301	1	IVNT	Sun-B_pQTL_EUR_2017
rs579459	rs579459	chr9:136154168	chr9:133278724	C	T	chr9:136149399	chr9:136149399	chr9:133273983	A	G	1	0.82865	0.9932	Neurexin-3-beta	EFO_0004747	Sun B	29875488	European	2017	-0.0244	0.0322	0.447	-	3301	1	IVNT	Sun-B_pQTL_EUR_2017
rs579459	rs579459	chr9:136154168	chr9:133278724	C	T	chr9:136149399	chr9:136149399	chr9:133273983	A	G	1	0.82865	0.9932	Phosphatidylinositol 4-phosphate 3-kinase C2 domain-containing subunit alpha	EFO_0004747	Sun B	29875488	European	2017	0.0244	0.0322	0.447	+	3301	1	IVNT	Sun-B_pQTL_EUR_2017
rs579459	rs579459	chr9:136154168	chr9:133278724	C	T	chr9:136149399	chr9:136149399	chr9:133273983	A	G	1	0.82865	0.9932	Protein FAM107A	EFO_0004747	Sun B	29875488	European	2017	0.0243	0.0322	0.447	+	3301	1	IVNT	Sun-B_pQTL_EUR_2017
rs579459	rs579459	chr9:136154168	chr9:133278724	C	T	chr9:136149399	chr9:136149399	chr9:133273983	A	G	1	0.82865	0.9932	Protocadherin-15	EFO_0004747	Sun B	29875488	European	2017	-0.0243	0.0322	0.447	-	3301	1	IVNT	Sun-B_pQTL_EUR_2017
rs579459	rs579459	chr9:136154168	chr9:133278724	C	T	chr9:136149399	chr9:136149399	chr9:133273983	A	G	1	0.82865	0.9932	Regulator of G-protein signaling 19	EFO_0004747	Sun B	29875488	European	2017	0.0242	0.0322	0.447	+	3301	1	IVNT	Sun-B_pQTL_EUR_2017
rs579459	rs579459	chr9:136154168	chr9:133278724	C	T	chr9:136149399	chr9:136149399	chr9:133273983	A	G	1	0.82865	0.9932	SLAM family member 7	EFO_0004747	Sun B	29875488	European	2017	0.0242	0.0322	0.447	+	3301	1	IVNT	Sun-B_pQTL_EUR_2017
rs579459	rs579459	chr9:136154168	chr9:133278724	C	T	chr9:136149399	chr9:136149399	chr9:133273983	A	G	1	0.82865	0.9932	Synaptic vesicle glycoprotein 2A	EFO_0004747	Sun B	29875488	European	2017	0.0243	0.0322	0.447	+	3301	1	IVNT	Sun-B_pQTL_EUR_2017
rs579459	rs579459	chr9:136154168	chr9:133278724	C	T	chr9:136149399	chr9:136149399	chr9:133273983	A	G	1	0.82865	0.9932	Thiamin pyrophosphokinase 1	EFO_0004747	Sun B	29875488	European	2017	-0.0244	0.0322	0.447	-	3301	1	IVNT	Sun-B_pQTL_EUR_2017
rs579459	rs579459	chr9:136154168	chr9:133278724	C	T	chr9:136149399	chr9:136149399	chr9:133273983	A	G	1	0.82865	0.9932	Thyroid Stimulating Hormone	EFO_0004747	Sun B	29875488	European	2017	0.0247	0.0322	0.447	+	3301	1	IVNT	Sun-B_pQTL_EUR_2017
rs579459	rs579459	chr9:136154168	chr9:133278724	C	T	chr9:136149399	chr9:136149399	chr9:133273983	A	G	1	0.82865	0.9932	Tumor-associated calcium signal transducer 2	EFO_0004747	Sun B	29875488	European	2017	0.0246	0.0322	0.447	+	3301	1	IVNT	Sun-B_pQTL_EUR_2017
rs579459	rs579459	chr9:136154168	chr9:133278724	C	T	chr9:136149399	chr9:136149399	chr9:133273983	A	G	1	0.82865	0.9932	Uroporphyrinogen-III synthase	EFO_0004747	Sun B	29875488	European	2017	0.0244	0.0322	0.447	+	3301	1	IVNT	Sun-B_pQTL_EUR_2017
rs579459	rs579459	chr9:136154168	chr9:133278724	C	T	chr9:136149399	chr9:136149399	chr9:133273983	A	G	1	0.82865	0.9932	Vesicle transport protein USE1	EFO_0004747	Sun B	29875488	European	2017	0.0246	0.0322	0.447	+	3301	1	IVNT	Sun-B_pQTL_EUR_2017
rs579459	rs579459	chr9:136154168	chr9:133278724	C	T	chr9:136149399	chr9:136149399	chr9:133273983	A	G	1	0.82865	0.9932	Zinc finger protein 276	EFO_0004747	Sun B	29875488	European	2017	0.0245	0.0322	0.447	+	3301	1	IVNT	Sun-B_pQTL_EUR_2017
rs579459	rs579459	chr9:136154168	chr9:133278724	C	T	rs532436	chr9:136149830	chr9:133274414	A	G	1	0.82865	0.9932	AMSH-like protease	EFO_0004747	Sun B	29875488	European	2017	0.0246	0.0321	0.447	+	3301	1	IVNT	Sun-B_pQTL_EUR_2017
rs579459	rs579459	chr9:136154168	chr9:133278724	C	T	rs532436	chr9:136149830	chr9:133274414	A	G	1	0.82865	0.9932	Adenosine deaminase CECR1	EFO_0004747	Sun B	29875488	European	2017	0.0245	0.0321	0.447	+	3301	1	IVNT	Sun-B_pQTL_EUR_2017
rs579459	rs579459	chr9:136154168	chr9:133278724	C	T	rs532436	chr9:136149830	chr9:133274414	A	G	1	0.82865	0.9932	Beta-endorphin	EFO_0004747	Sun B	29875488	European	2017	0.0245	0.0321	0.447	+	3301	1	IVNT	Sun-B_pQTL_EUR_2017
rs579459	rs579459	chr9:136154168	chr9:133278724	C	T	rs532436	chr9:136149830	chr9:133274414	A	G	1	0.82865	0.9932	Cadherin-related family member 1	EFO_0004747	Sun B	29875488	European	2017	0.0245	0.0321	0.447	+	3301	1	IVNT	Sun-B_pQTL_EUR_2017
rs579459	rs579459	chr9:136154168	chr9:133278724	C	T	rs532436	chr9:136149830	chr9:133274414	A	G	1	0.82865	0.9932	Calcyphosin-like protein	EFO_0004747	Sun B	29875488	European	2017	0.0247	0.0321	0.447	+	3301	1	IVNT	Sun-B_pQTL_EUR_2017
rs579459	rs579459	chr9:136154168	chr9:133278724	C	T	rs532436	chr9:136149830	chr9:133274414	A	G	1	0.82865	0.9932	Calreticulin	EFO_0004747	Sun B	29875488	European	2017	-0.0244	0.0321	0.447	-	3301	1	IVNT	Sun-B_pQTL_EUR_2017
rs579459	rs579459	chr9:136154168	chr9:133278724	C	T	rs532436	chr9:136149830	chr9:133274414	A	G	1	0.82865	0.9932	Centrin-2	EFO_0004747	Sun B	29875488	European	2017	-0.0245	0.0321	0.447	-	3301	1	IVNT	Sun-B_pQTL_EUR_2017
rs579459	rs579459	chr9:136154168	chr9:133278724	C	T	rs532436	chr9:136149830	chr9:133274414	A	G	1	0.82865	0.9932	Complement C1q-like protein 4	EFO_0004747	Sun B	29875488	European	2017	0.0244	0.0321	0.447	+	3301	1	IVNT	Sun-B_pQTL_EUR_2017
rs579459	rs579459	chr9:136154168	chr9:133278724	C	T	rs532436	chr9:136149830	chr9:133274414	A	G	1	0.82865	0.9932	Ectonucleotide pyrophosphatase/phosphodiesterase family member 5	EFO_0004747	Sun B	29875488	European	2017	-0.0246	0.0321	0.447	-	3301	1	IVNT	Sun-B_pQTL_EUR_2017
rs579459	rs579459	chr9:136154168	chr9:133278724	C	T	rs532436	chr9:136149830	chr9:133274414	A	G	1	0.82865	0.9932	Fc receptor-like protein 5	EFO_0004747	Sun B	29875488	European	2017	0.0247	0.0321	0.447	+	3301	1	IVNT	Sun-B_pQTL_EUR_2017
rs579459	rs579459	chr9:136154168	chr9:133278724	C	T	rs532436	chr9:136149830	chr9:133274414	A	G	1	0.82865	0.9932	Fibroblast growth factor 8 isoform B	EFO_0004747	Sun B	29875488	European	2017	-0.0247	0.0321	0.447	-	3301	1	IVNT	Sun-B_pQTL_EUR_2017
rs579459	rs579459	chr9:136154168	chr9:133278724	C	T	rs532436	chr9:136149830	chr9:133274414	A	G	1	0.82865	0.9932	Forkhead box protein J2	EFO_0004747	Sun B	29875488	European	2017	0.0247	0.0321	0.447	+	3301	1	IVNT	Sun-B_pQTL_EUR_2017
rs579459	rs579459	chr9:136154168	chr9:133278724	C	T	rs532436	chr9:136149830	chr9:133274414	A	G	1	0.82865	0.9932	Growth/differentiation factor 15	EFO_0004747	Sun B	29875488	European	2017	-0.0243	0.0321	0.447	-	3301	1	IVNT	Sun-B_pQTL_EUR_2017
rs579459	rs579459	chr9:136154168	chr9:133278724	C	T	rs532436	chr9:136149830	chr9:133274414	A	G	1	0.82865	0.9932	Guanine nucleotide exchange factor DBS	EFO_0004747	Sun B	29875488	European	2017	-0.0246	0.0321	0.447	-	3301	1	IVNT	Sun-B_pQTL_EUR_2017
rs579459	rs579459	chr9:136154168	chr9:133278724	C	T	rs532436	chr9:136149830	chr9:133274414	A	G	1	0.82865	0.9932	Insulin-like growth factor-binding protein 3	EFO_0004747	Sun B	29875488	European	2017	-0.0246	0.0321	0.447	-	3301	1	IVNT	Sun-B_pQTL_EUR_2017
rs579459	rs579459	chr9:136154168	chr9:133278724	C	T	rs532436	chr9:136149830	chr9:133274414	A	G	1	0.82865	0.9932	Interleukin-15 receptor subunit alpha	EFO_0004747	Sun B	29875488	European	2017	-0.0247	0.0321	0.447	-	3301	1	IVNT	Sun-B_pQTL_EUR_2017
rs579459	rs579459	chr9:136154168	chr9:133278724	C	T	rs532436	chr9:136149830	chr9:133274414	A	G	1	0.82865	0.9932	Killer cell lectin-like receptor subfamily F member 1	EFO_0004747	Sun B	29875488	European	2017	0.0245	0.0321	0.447	+	3301	1	IVNT	Sun-B_pQTL_EUR_2017
rs579459	rs579459	chr9:136154168	chr9:133278724	C	T	rs532436	chr9:136149830	chr9:133274414	A	G	1	0.82865	0.9932	Low affinity immunoglobulin epsilon Fc receptor	EFO_0004747	Sun B	29875488	European	2017	0.0242	0.0321	0.447	+	3301	1	IVNT	Sun-B_pQTL_EUR_2017
rs579459	rs579459	chr9:136154168	chr9:133278724	C	T	rs532436	chr9:136149830	chr9:133274414	A	G	1	0.82865	0.9932	NTF2-related export protein 1	EFO_0004747	Sun B	29875488	European	2017	-0.0244	0.0321	0.447	-	3301	1	IVNT	Sun-B_pQTL_EUR_2017
rs579459	rs579459	chr9:136154168	chr9:133278724	C	T	rs532436	chr9:136149830	chr9:133274414	A	G	1	0.82865	0.9932	Netrin receptor UNC5C	EFO_0004747	Sun B	29875488	European	2017	0.0244	0.0321	0.447	+	3301	1	IVNT	Sun-B_pQTL_EUR_2017
rs579459	rs579459	chr9:136154168	chr9:133278724	C	T	rs532436	chr9:136149830	chr9:133274414	A	G	1	0.82865	0.9932	Plexin-A1	EFO_0004747	Sun B	29875488	European	2017	0.0245	0.0321	0.447	+	3301	1	IVNT	Sun-B_pQTL_EUR_2017
rs579459	rs579459	chr9:136154168	chr9:133278724	C	T	rs532436	chr9:136149830	chr9:133274414	A	G	1	0.82865	0.9932	Protein FAM173A	EFO_0004747	Sun B	29875488	European	2017	0.0247	0.0321	0.447	+	3301	1	IVNT	Sun-B_pQTL_EUR_2017
rs579459	rs579459	chr9:136154168	chr9:133278724	C	T	rs532436	chr9:136149830	chr9:133274414	A	G	1	0.82865	0.9932	RNA polymerase II elongation factor ELL2	EFO_0004747	Sun B	29875488	European	2017	0.0243	0.0321	0.447	+	3301	1	IVNT	Sun-B_pQTL_EUR_2017
rs579459	rs579459	chr9:136154168	chr9:133278724	C	T	rs532436	chr9:136149830	chr9:133274414	A	G	1	0.82865	0.9932	RNA polymerase II subunit A C-terminal domain phosphatase SSU72	EFO_0004747	Sun B	29875488	European	2017	-0.0246	0.0321	0.447	-	3301	1	IVNT	Sun-B_pQTL_EUR_2017
rs579459	rs579459	chr9:136154168	chr9:133278724	C	T	rs532436	chr9:136149830	chr9:133274414	A	G	1	0.82865	0.9932	Semenogelin-1	EFO_0004747	Sun B	29875488	European	2017	0.0242	0.0321	0.447	+	3301	1	IVNT	Sun-B_pQTL_EUR_2017
rs579459	rs579459	chr9:136154168	chr9:133278724	C	T	rs532436	chr9:136149830	chr9:133274414	A	G	1	0.82865	0.9932	Sentrin-specific protease 7	EFO_0004747	Sun B	29875488	European	2017	0.0242	0.0321	0.447	+	3301	1	IVNT	Sun-B_pQTL_EUR_2017
rs579459	rs579459	chr9:136154168	chr9:133278724	C	T	rs532436	chr9:136149830	chr9:133274414	A	G	1	0.82865	0.9932	Testis-expressed sequence 29 protein	EFO_0004747	Sun B	29875488	European	2017	0.0243	0.0321	0.447	+	3301	1	IVNT	Sun-B_pQTL_EUR_2017
rs579459	rs579459	chr9:136154168	chr9:133278724	C	T	rs532436	chr9:136149830	chr9:133274414	A	G	1	0.82865	0.9932	Troponin I, cardiac muscle	EFO_0004747	Sun B	29875488	European	2017	-0.0246	0.0321	0.447	-	3301	1	IVNT	Sun-B_pQTL_EUR_2017
rs579459	rs579459	chr9:136154168	chr9:133278724	C	T	rs532436	chr9:136149830	chr9:133274414	A	G	1	0.82865	0.9932	Tumor necrosis factor ligand superfamily member 6, soluble form	EFO_0004747	Sun B	29875488	European	2017	0.0242	0.0321	0.447	+	3301	1	IVNT	Sun-B_pQTL_EUR_2017
rs579459	rs579459	chr9:136154168	chr9:133278724	C	T	rs532436	chr9:136149830	chr9:133274414	A	G	1	0.82865	0.9932	Tumor-associated calcium signal transducer 2	EFO_0004747	Sun B	29875488	European	2017	0.0246	0.0321	0.447	+	3301	1	IVNT	Sun-B_pQTL_EUR_2017
rs579459	rs579459	chr9:136154168	chr9:133278724	C	T	rs532436	chr9:136149830	chr9:133274414	A	G	1	0.82865	0.9932	Tyrosine-protein kinase transmembrane receptor ROR2	EFO_0004747	Sun B	29875488	European	2017	0.0243	0.0321	0.447	+	3301	1	IVNT	Sun-B_pQTL_EUR_2017
rs579459	rs579459	chr9:136154168	chr9:133278724	C	T	rs532436	chr9:136149830	chr9:133274414	A	G	1	0.82865	0.9932	Ubiquilin-4	EFO_0004747	Sun B	29875488	European	2017	-0.0247	0.0321	0.447	-	3301	1	IVNT	Sun-B_pQTL_EUR_2017
rs579459	rs579459	chr9:136154168	chr9:133278724	C	T	chr9:136151579	chr9:136151579	chr9:133276163	T	TGGTGCAGGCGCAGGAAAAAATTGTGGCAATTCCTCA	1	0.82865	0.9932	AMSH-like protease	EFO_0004747	Sun B	29875488	European	2017	0.0245	0.0321	0.447	+	3301	1	IVNT	Sun-B_pQTL_EUR_2017
rs579459	rs579459	chr9:136154168	chr9:133278724	C	T	chr9:136151579	chr9:136151579	chr9:133276163	T	TGGTGCAGGCGCAGGAAAAAATTGTGGCAATTCCTCA	1	0.82865	0.9932	Annexin A1	EFO_0004747	Sun B	29875488	European	2017	-0.0245	0.0321	0.447	-	3301	1	IVNT	Sun-B_pQTL_EUR_2017
rs579459	rs579459	chr9:136154168	chr9:133278724	C	T	chr9:136151579	chr9:136151579	chr9:133276163	T	TGGTGCAGGCGCAGGAAAAAATTGTGGCAATTCCTCA	1	0.82865	0.9932	Bcl-2-like protein 2	EFO_0004747	Sun B	29875488	European	2017	0.0243	0.0321	0.447	+	3301	1	IVNT	Sun-B_pQTL_EUR_2017
rs579459	rs579459	chr9:136154168	chr9:133278724	C	T	chr9:136151579	chr9:136151579	chr9:133276163	T	TGGTGCAGGCGCAGGAAAAAATTGTGGCAATTCCTCA	1	0.82865	0.9932	C-C motif chemokine 7	EFO_0004747	Sun B	29875488	European	2017	0.0247	0.0321	0.447	+	3301	1	IVNT	Sun-B_pQTL_EUR_2017
rs579459	rs579459	chr9:136154168	chr9:133278724	C	T	chr9:136151579	chr9:136151579	chr9:133276163	T	TGGTGCAGGCGCAGGAAAAAATTGTGGCAATTCCTCA	1	0.82865	0.9932	Coiled-coil domain-containing protein 51	EFO_0004747	Sun B	29875488	European	2017	-0.0243	0.0321	0.447	-	3301	1	IVNT	Sun-B_pQTL_EUR_2017
rs579459	rs579459	chr9:136154168	chr9:133278724	C	T	chr9:136151579	chr9:136151579	chr9:133276163	T	TGGTGCAGGCGCAGGAAAAAATTGTGGCAATTCCTCA	1	0.82865	0.9932	Complement C1q-like protein 4	EFO_0004747	Sun B	29875488	European	2017	0.0246	0.0321	0.447	+	3301	1	IVNT	Sun-B_pQTL_EUR_2017
rs579459	rs579459	chr9:136154168	chr9:133278724	C	T	chr9:136151579	chr9:136151579	chr9:133276163	T	TGGTGCAGGCGCAGGAAAAAATTGTGGCAATTCCTCA	1	0.82865	0.9932	Dual specificity mitogen-activated protein kinase kinase 3	EFO_0004747	Sun B	29875488	European	2017	-0.0244	0.0321	0.447	-	3301	1	IVNT	Sun-B_pQTL_EUR_2017
rs579459	rs579459	chr9:136154168	chr9:133278724	C	T	chr9:136151579	chr9:136151579	chr9:133276163	T	TGGTGCAGGCGCAGGAAAAAATTGTGGCAATTCCTCA	1	0.82865	0.9932	ELAV-like protein 1	EFO_0004747	Sun B	29875488	European	2017	-0.0247	0.0321	0.447	-	3301	1	IVNT	Sun-B_pQTL_EUR_2017
rs579459	rs579459	chr9:136154168	chr9:133278724	C	T	chr9:136151579	chr9:136151579	chr9:133276163	T	TGGTGCAGGCGCAGGAAAAAATTGTGGCAATTCCTCA	1	0.82865	0.9932	Histidine triad nucleotide-binding protein 1	EFO_0004747	Sun B	29875488	European	2017	0.0242	0.0321	0.447	+	3301	1	IVNT	Sun-B_pQTL_EUR_2017
rs579459	rs579459	chr9:136154168	chr9:133278724	C	T	chr9:136151579	chr9:136151579	chr9:133276163	T	TGGTGCAGGCGCAGGAAAAAATTGTGGCAATTCCTCA	1	0.82865	0.9932	Hypoxia-inducible factor 1-alpha	EFO_0004747	Sun B	29875488	European	2017	-0.0245	0.0321	0.447	-	3301	1	IVNT	Sun-B_pQTL_EUR_2017
rs579459	rs579459	chr9:136154168	chr9:133278724	C	T	chr9:136151579	chr9:136151579	chr9:133276163	T	TGGTGCAGGCGCAGGAAAAAATTGTGGCAATTCCTCA	1	0.82865	0.9932	ICOS ligand	EFO_0004747	Sun B	29875488	European	2017	0.0242	0.0321	0.447	+	3301	1	IVNT	Sun-B_pQTL_EUR_2017
rs579459	rs579459	chr9:136154168	chr9:133278724	C	T	chr9:136151579	chr9:136151579	chr9:133276163	T	TGGTGCAGGCGCAGGAAAAAATTGTGGCAATTCCTCA	1	0.82865	0.9932	Iron-sulfur cluster assembly enzyme ISCU, mitochondrial	EFO_0004747	Sun B	29875488	European	2017	-0.0246	0.0321	0.447	-	3301	1	IVNT	Sun-B_pQTL_EUR_2017
rs579459	rs579459	chr9:136154168	chr9:133278724	C	T	chr9:136151579	chr9:136151579	chr9:133276163	T	TGGTGCAGGCGCAGGAAAAAATTGTGGCAATTCCTCA	1	0.82865	0.9932	Kin of IRRE-like protein 2	EFO_0004747	Sun B	29875488	European	2017	-0.0241	0.0321	0.447	-	3301	1	IVNT	Sun-B_pQTL_EUR_2017
rs579459	rs579459	chr9:136154168	chr9:133278724	C	T	chr9:136151579	chr9:136151579	chr9:133276163	T	TGGTGCAGGCGCAGGAAAAAATTGTGGCAATTCCTCA	1	0.82865	0.9932	Lactase-like protein	EFO_0004747	Sun B	29875488	European	2017	-0.0247	0.0321	0.447	-	3301	1	IVNT	Sun-B_pQTL_EUR_2017
rs579459	rs579459	chr9:136154168	chr9:133278724	C	T	chr9:136151579	chr9:136151579	chr9:133276163	T	TGGTGCAGGCGCAGGAAAAAATTGTGGCAATTCCTCA	1	0.82865	0.9932	Leucine-rich repeat-containing protein 74A	EFO_0004747	Sun B	29875488	European	2017	0.0243	0.0321	0.447	+	3301	1	IVNT	Sun-B_pQTL_EUR_2017
rs579459	rs579459	chr9:136154168	chr9:133278724	C	T	chr9:136151579	chr9:136151579	chr9:133276163	T	TGGTGCAGGCGCAGGAAAAAATTGTGGCAATTCCTCA	1	0.82865	0.9932	Neutrophil collagenase	EFO_0004747	Sun B	29875488	European	2017	0.0247	0.0321	0.447	+	3301	1	IVNT	Sun-B_pQTL_EUR_2017
rs579459	rs579459	chr9:136154168	chr9:133278724	C	T	chr9:136151579	chr9:136151579	chr9:133276163	T	TGGTGCAGGCGCAGGAAAAAATTGTGGCAATTCCTCA	1	0.82865	0.9932	Next to BRCA1 gene 1 protein	EFO_0004747	Sun B	29875488	European	2017	0.0246	0.0321	0.447	+	3301	1	IVNT	Sun-B_pQTL_EUR_2017
rs579459	rs579459	chr9:136154168	chr9:133278724	C	T	chr9:136151579	chr9:136151579	chr9:133276163	T	TGGTGCAGGCGCAGGAAAAAATTGTGGCAATTCCTCA	1	0.82865	0.9932	Protein FAM173A	EFO_0004747	Sun B	29875488	European	2017	0.0243	0.0321	0.447	+	3301	1	IVNT	Sun-B_pQTL_EUR_2017
rs579459	rs579459	chr9:136154168	chr9:133278724	C	T	chr9:136151579	chr9:136151579	chr9:133276163	T	TGGTGCAGGCGCAGGAAAAAATTGTGGCAATTCCTCA	1	0.82865	0.9932	RNA binding protein fox-1 homolog 2	EFO_0004747	Sun B	29875488	European	2017	0.0247	0.0321	0.447	+	3301	1	IVNT	Sun-B_pQTL_EUR_2017
rs579459	rs579459	chr9:136154168	chr9:133278724	C	T	chr9:136151579	chr9:136151579	chr9:133276163	T	TGGTGCAGGCGCAGGAAAAAATTGTGGCAATTCCTCA	1	0.82865	0.9932	Serine/threonine-protein kinase Chk1	EFO_0004747	Sun B	29875488	European	2017	0.0243	0.0321	0.447	+	3301	1	IVNT	Sun-B_pQTL_EUR_2017
rs579459	rs579459	chr9:136154168	chr9:133278724	C	T	chr9:136151579	chr9:136151579	chr9:133276163	T	TGGTGCAGGCGCAGGAAAAAATTGTGGCAATTCCTCA	1	0.82865	0.9932	Sia-alpha-2,3-Gal-beta-1,4-GlcNAc-R:alpha 2,8-sialyltransferase	EFO_0004747	Sun B	29875488	European	2017	0.0242	0.0321	0.447	+	3301	1	IVNT	Sun-B_pQTL_EUR_2017
rs579459	rs579459	chr9:136154168	chr9:133278724	C	T	chr9:136151579	chr9:136151579	chr9:133276163	T	TGGTGCAGGCGCAGGAAAAAATTGTGGCAATTCCTCA	1	0.82865	0.9932	Tropomyosin alpha-3 chain	EFO_0004747	Sun B	29875488	European	2017	-0.0244	0.0321	0.447	-	3301	1	IVNT	Sun-B_pQTL_EUR_2017
rs579459	rs579459	chr9:136154168	chr9:133278724	C	T	chr9:136151579	chr9:136151579	chr9:133276163	T	TGGTGCAGGCGCAGGAAAAAATTGTGGCAATTCCTCA	1	0.82865	0.9932	Ubiquitin-conjugating enzyme E2 N	EFO_0004747	Sun B	29875488	European	2017	-0.0246	0.0321	0.447	-	3301	1	IVNT	Sun-B_pQTL_EUR_2017
rs579459	rs579459	chr9:136154168	chr9:133278724	C	T	chr9:136151579	chr9:136151579	chr9:133276163	T	TGGTGCAGGCGCAGGAAAAAATTGTGGCAATTCCTCA	1	0.82865	0.9932	Vesicle-fusing ATPase	EFO_0004747	Sun B	29875488	European	2017	-0.0244	0.0321	0.447	-	3301	1	IVNT	Sun-B_pQTL_EUR_2017
rs579459	rs579459	chr9:136154168	chr9:133278724	C	T	chr9:136141870	chr9:136141870	chr9:133266456	T	C	1	0.82314	0.99316	Alpha-L-iduronidase	EFO_0004747	Sun B	29875488	European	2017	0.0246	0.0323	0.447	+	3301	1	IVNT	Sun-B_pQTL_EUR_2017
rs579459	rs579459	chr9:136154168	chr9:133278724	C	T	chr9:136141870	chr9:136141870	chr9:133266456	T	C	1	0.82314	0.99316	Alpha-N-acetylgalactosaminide alpha-2,6-sialyltransferase 2	EFO_0004747	Sun B	29875488	European	2017	0.0246	0.0322	0.447	+	3301	1	IVNT	Sun-B_pQTL_EUR_2017
rs579459	rs579459	chr9:136154168	chr9:133278724	C	T	chr9:136141870	chr9:136141870	chr9:133266456	T	C	1	0.82314	0.99316	Anaphase-promoting complex subunit 7	EFO_0004747	Sun B	29875488	European	2017	0.0247	0.0323	0.447	+	3301	1	IVNT	Sun-B_pQTL_EUR_2017
rs579459	rs579459	chr9:136154168	chr9:133278724	C	T	chr9:136141870	chr9:136141870	chr9:133266456	T	C	1	0.82314	0.99316	Casein kinase II 2-alpha:2-beta heterotetramer	EFO_0004747	Sun B	29875488	European	2017	0.0246	0.0322	0.447	+	3301	1	IVNT	Sun-B_pQTL_EUR_2017
rs579459	rs579459	chr9:136154168	chr9:133278724	C	T	chr9:136141870	chr9:136141870	chr9:133266456	T	C	1	0.82314	0.99316	Centrosomal protein of 57 kDa	EFO_0004747	Sun B	29875488	European	2017	0.0246	0.0322	0.447	+	3301	1	IVNT	Sun-B_pQTL_EUR_2017
rs579459	rs579459	chr9:136154168	chr9:133278724	C	T	chr9:136141870	chr9:136141870	chr9:133266456	T	C	1	0.82314	0.99316	Cytokine receptor common subunit gamma	EFO_0004747	Sun B	29875488	European	2017	-0.0244	0.0323	0.447	-	3301	1	IVNT	Sun-B_pQTL_EUR_2017
rs579459	rs579459	chr9:136154168	chr9:133278724	C	T	chr9:136141870	chr9:136141870	chr9:133266456	T	C	1	0.82314	0.99316	DNA-binding protein SATB1	EFO_0004747	Sun B	29875488	European	2017	-0.0247	0.0322	0.447	-	3301	1	IVNT	Sun-B_pQTL_EUR_2017
rs579459	rs579459	chr9:136154168	chr9:133278724	C	T	chr9:136141870	chr9:136141870	chr9:133266456	T	C	1	0.82314	0.99316	Gastrin-releasing peptide	EFO_0004747	Sun B	29875488	European	2017	0.0245	0.0322	0.447	+	3301	1	IVNT	Sun-B_pQTL_EUR_2017
rs579459	rs579459	chr9:136154168	chr9:133278724	C	T	chr9:136141870	chr9:136141870	chr9:133266456	T	C	1	0.82314	0.99316	Glutathione S-transferase P	EFO_0004747	Sun B	29875488	European	2017	-0.0246	0.0322	0.447	-	3301	1	IVNT	Sun-B_pQTL_EUR_2017
rs579459	rs579459	chr9:136154168	chr9:133278724	C	T	chr9:136141870	chr9:136141870	chr9:133266456	T	C	1	0.82314	0.99316	Interleukin-1 receptor-like 2	EFO_0004747	Sun B	29875488	European	2017	0.0243	0.0322	0.447	+	3301	1	IVNT	Sun-B_pQTL_EUR_2017
rs579459	rs579459	chr9:136154168	chr9:133278724	C	T	chr9:136141870	chr9:136141870	chr9:133266456	T	C	1	0.82314	0.99316	Interleukin-18 receptor 1	EFO_0004747	Sun B	29875488	European	2017	-0.0246	0.0323	0.447	-	3301	1	IVNT	Sun-B_pQTL_EUR_2017
rs579459	rs579459	chr9:136154168	chr9:133278724	C	T	chr9:136141870	chr9:136141870	chr9:133266456	T	C	1	0.82314	0.99316	Kin of IRRE-like protein 2	EFO_0004747	Sun B	29875488	European	2017	-0.0245	0.0323	0.447	-	3301	1	IVNT	Sun-B_pQTL_EUR_2017
rs579459	rs579459	chr9:136154168	chr9:133278724	C	T	chr9:136141870	chr9:136141870	chr9:133266456	T	C	1	0.82314	0.99316	Lactase-like protein	EFO_0004747	Sun B	29875488	European	2017	-0.0245	0.0322	0.447	-	3301	1	IVNT	Sun-B_pQTL_EUR_2017
rs579459	rs579459	chr9:136154168	chr9:133278724	C	T	chr9:136141870	chr9:136141870	chr9:133266456	T	C	1	0.82314	0.99316	Lipase member N	EFO_0004747	Sun B	29875488	European	2017	0.0248	0.0322	0.447	+	3301	1	IVNT	Sun-B_pQTL_EUR_2017
rs579459	rs579459	chr9:136154168	chr9:133278724	C	T	chr9:136141870	chr9:136141870	chr9:133266456	T	C	1	0.82314	0.99316	Neuron-specific protein family member 1	EFO_0004747	Sun B	29875488	European	2017	-0.0246	0.0322	0.447	-	3301	1	IVNT	Sun-B_pQTL_EUR_2017
rs579459	rs579459	chr9:136154168	chr9:133278724	C	T	chr9:136141870	chr9:136141870	chr9:133266456	T	C	1	0.82314	0.99316	Prolyl 4-hydroxylase subunit alpha-2	EFO_0004747	Sun B	29875488	European	2017	0.0245	0.0322	0.447	+	3301	1	IVNT	Sun-B_pQTL_EUR_2017
rs579459	rs579459	chr9:136154168	chr9:133278724	C	T	chr9:136141870	chr9:136141870	chr9:133266456	T	C	1	0.82314	0.99316	Protein S100-A6	EFO_0004747	Sun B	29875488	European	2017	-0.0243	0.0322	0.447	-	3301	1	IVNT	Sun-B_pQTL_EUR_2017
rs579459	rs579459	chr9:136154168	chr9:133278724	C	T	chr9:136141870	chr9:136141870	chr9:133266456	T	C	1	0.82314	0.99316	Protein delta homolog 1	EFO_0004747	Sun B	29875488	European	2017	0.0243	0.0322	0.447	+	3301	1	IVNT	Sun-B_pQTL_EUR_2017
rs579459	rs579459	chr9:136154168	chr9:133278724	C	T	chr9:136141870	chr9:136141870	chr9:133266456	T	C	1	0.82314	0.99316	Ribonucleoside-diphosphate reductase subunit M2 B	EFO_0004747	Sun B	29875488	European	2017	0.0248	0.0323	0.447	+	3301	1	IVNT	Sun-B_pQTL_EUR_2017
rs579459	rs579459	chr9:136154168	chr9:133278724	C	T	chr9:136141870	chr9:136141870	chr9:133266456	T	C	1	0.82314	0.99316	SLAM family member 8	EFO_0004747	Sun B	29875488	European	2017	0.0244	0.0323	0.447	+	3301	1	IVNT	Sun-B_pQTL_EUR_2017
rs579459	rs579459	chr9:136154168	chr9:133278724	C	T	chr9:136141870	chr9:136141870	chr9:133266456	T	C	1	0.82314	0.99316	Sulfiredoxin-1	EFO_0004747	Sun B	29875488	European	2017	0.0243	0.0322	0.447	+	3301	1	IVNT	Sun-B_pQTL_EUR_2017
rs579459	rs579459	chr9:136154168	chr9:133278724	C	T	chr9:136138765	chr9:136138765	chr9:133263362	G	GCGCCCACCACTA	1	0.81767	0.99313	C-type lectin-like domain family 1	EFO_0004747	Sun B	29875488	European	2017	-0.0247	0.0324	0.447	-	3301	1	IVNT	Sun-B_pQTL_EUR_2017
rs579459	rs579459	chr9:136154168	chr9:133278724	C	T	chr9:136138765	chr9:136138765	chr9:133263362	G	GCGCCCACCACTA	1	0.81767	0.99313	CD70 antigen	EFO_0004747	Sun B	29875488	European	2017	0.0249	0.0324	0.447	+	3301	1	IVNT	Sun-B_pQTL_EUR_2017
rs579459	rs579459	chr9:136154168	chr9:133278724	C	T	chr9:136138765	chr9:136138765	chr9:133263362	G	GCGCCCACCACTA	1	0.81767	0.99313	Cell cycle checkpoint protein RAD1	EFO_0004747	Sun B	29875488	European	2017	-0.0245	0.0324	0.447	-	3301	1	IVNT	Sun-B_pQTL_EUR_2017
rs579459	rs579459	chr9:136154168	chr9:133278724	C	T	chr9:136138765	chr9:136138765	chr9:133263362	G	GCGCCCACCACTA	1	0.81767	0.99313	E3 ubiquitin-protein ligase pellino homolog 2	EFO_0004747	Sun B	29875488	European	2017	0.0248	0.0324	0.447	+	3301	1	IVNT	Sun-B_pQTL_EUR_2017
rs579459	rs579459	chr9:136154168	chr9:133278724	C	T	chr9:136138765	chr9:136138765	chr9:133263362	G	GCGCCCACCACTA	1	0.81767	0.99313	Ectodysplasin-A, secreted form	EFO_0004747	Sun B	29875488	European	2017	0.0249	0.0324	0.447	+	3301	1	IVNT	Sun-B_pQTL_EUR_2017
rs579459	rs579459	chr9:136154168	chr9:133278724	C	T	chr9:136138765	chr9:136138765	chr9:133263362	G	GCGCCCACCACTA	1	0.81767	0.99313	Growth factor receptor-bound protein 14	EFO_0004747	Sun B	29875488	European	2017	0.0246	0.0324	0.447	+	3301	1	IVNT	Sun-B_pQTL_EUR_2017
rs579459	rs579459	chr9:136154168	chr9:133278724	C	T	chr9:136138765	chr9:136138765	chr9:133263362	G	GCGCCCACCACTA	1	0.81767	0.99313	HLA class II histocompatibility antigen, DP beta 1 chain	EFO_0004747	Sun B	29875488	European	2017	-0.0248	0.0324	0.447	-	3301	1	IVNT	Sun-B_pQTL_EUR_2017
rs579459	rs579459	chr9:136154168	chr9:133278724	C	T	chr9:136138765	chr9:136138765	chr9:133263362	G	GCGCCCACCACTA	1	0.81767	0.99313	HLA class II histocompatibility antigen, DQ alpha 2 chain	EFO_0004747	Sun B	29875488	European	2017	0.0248	0.0324	0.447	+	3301	1	IVNT	Sun-B_pQTL_EUR_2017
rs579459	rs579459	chr9:136154168	chr9:133278724	C	T	chr9:136138765	chr9:136138765	chr9:133263362	G	GCGCCCACCACTA	1	0.81767	0.99313	Hyaluronidase-1	EFO_0004747	Sun B	29875488	European	2017	-0.0245	0.0324	0.447	-	3301	1	IVNT	Sun-B_pQTL_EUR_2017
rs579459	rs579459	chr9:136154168	chr9:133278724	C	T	chr9:136138765	chr9:136138765	chr9:133263362	G	GCGCCCACCACTA	1	0.81767	0.99313	Inositol-trisphosphate 3-kinase A	EFO_0004747	Sun B	29875488	European	2017	-0.0246	0.0324	0.447	-	3301	1	IVNT	Sun-B_pQTL_EUR_2017
rs579459	rs579459	chr9:136154168	chr9:133278724	C	T	chr9:136138765	chr9:136138765	chr9:133263362	G	GCGCCCACCACTA	1	0.81767	0.99313	Interferon alpha-10	EFO_0004747	Sun B	29875488	European	2017	0.0244	0.0324	0.447	+	3301	1	IVNT	Sun-B_pQTL_EUR_2017
rs579459	rs579459	chr9:136154168	chr9:133278724	C	T	chr9:136138765	chr9:136138765	chr9:133263362	G	GCGCCCACCACTA	1	0.81767	0.99313	Interferon gamma receptor 2	EFO_0004747	Sun B	29875488	European	2017	-0.0248	0.0324	0.447	-	3301	1	IVNT	Sun-B_pQTL_EUR_2017
rs579459	rs579459	chr9:136154168	chr9:133278724	C	T	chr9:136138765	chr9:136138765	chr9:133263362	G	GCGCCCACCACTA	1	0.81767	0.99313	Intersectin-1	EFO_0004747	Sun B	29875488	European	2017	-0.0247	0.0323	0.447	-	3301	1	IVNT	Sun-B_pQTL_EUR_2017
rs579459	rs579459	chr9:136154168	chr9:133278724	C	T	chr9:136138765	chr9:136138765	chr9:133263362	G	GCGCCCACCACTA	1	0.81767	0.99313	Leucine-rich repeat-containing protein 4C	EFO_0004747	Sun B	29875488	European	2017	0.0249	0.0324	0.447	+	3301	1	IVNT	Sun-B_pQTL_EUR_2017
rs579459	rs579459	chr9:136154168	chr9:133278724	C	T	chr9:136138765	chr9:136138765	chr9:133263362	G	GCGCCCACCACTA	1	0.81767	0.99313	Leukocyte immunoglobulin-like receptor subfamily A member 5	EFO_0004747	Sun B	29875488	European	2017	0.0248	0.0324	0.447	+	3301	1	IVNT	Sun-B_pQTL_EUR_2017
rs579459	rs579459	chr9:136154168	chr9:133278724	C	T	chr9:136138765	chr9:136138765	chr9:133263362	G	GCGCCCACCACTA	1	0.81767	0.99313	N-acetylglutamate synthase, mitochondrial	EFO_0004747	Sun B	29875488	European	2017	0.0245	0.0324	0.447	+	3301	1	IVNT	Sun-B_pQTL_EUR_2017
rs579459	rs579459	chr9:136154168	chr9:133278724	C	T	chr9:136138765	chr9:136138765	chr9:133263362	G	GCGCCCACCACTA	1	0.81767	0.99313	Neuroblastoma suppressor of tumorigenicity 1	EFO_0004747	Sun B	29875488	European	2017	-0.0247	0.0324	0.447	-	3301	1	IVNT	Sun-B_pQTL_EUR_2017
rs579459	rs579459	chr9:136154168	chr9:133278724	C	T	chr9:136138765	chr9:136138765	chr9:133263362	G	GCGCCCACCACTA	1	0.81767	0.99313	Neuropeptide S	EFO_0004747	Sun B	29875488	European	2017	0.0245	0.0324	0.447	+	3301	1	IVNT	Sun-B_pQTL_EUR_2017
rs579459	rs579459	chr9:136154168	chr9:133278724	C	T	chr9:136138765	chr9:136138765	chr9:133263362	G	GCGCCCACCACTA	1	0.81767	0.99313	Non-histone chromosomal protein HMG-14	EFO_0004747	Sun B	29875488	European	2017	-0.0247	0.0324	0.447	-	3301	1	IVNT	Sun-B_pQTL_EUR_2017
