## Supplementary Tables for "Exploring the causal role of the human gut microbiome in breast cancer risk" (part 21 of 26)

### Sheet: S33 (continued)
Supplementary Table S33. Results from the search of the SNP associated with ADpSGEGDFXAEGGGVR*/X-14304--leucylalanine and proteins in PhenoScanner
rs579459	rs579459	chr9:136154168	chr9:133278724	C	T	chr9:136138765	chr9:136138765	chr9:133263362	G	GCGCCCACCACTA	1	0.81767	0.99313	Phosphatidylinositol 4-phosphate 3-kinase C2 domain-containing subunit alpha	EFO_0004747	Sun B	29875488	European	2017	0.0245	0.0324	0.447	+	3301	1	IVNT	Sun-B_pQTL_EUR_2017
rs579459	rs579459	chr9:136154168	chr9:133278724	C	T	chr9:136138765	chr9:136138765	chr9:133263362	G	GCGCCCACCACTA	1	0.81767	0.99313	Programmed cell death protein 5	EFO_0004747	Sun B	29875488	European	2017	-0.0244	0.0324	0.447	-	3301	1	IVNT	Sun-B_pQTL_EUR_2017
rs579459	rs579459	chr9:136154168	chr9:133278724	C	T	chr9:136138765	chr9:136138765	chr9:133263362	G	GCGCCCACCACTA	1	0.81767	0.99313	Stabilin-2	EFO_0004747	Sun B	29875488	European	2017	0.0249	0.0324	0.447	+	3301	1	IVNT	Sun-B_pQTL_EUR_2017
rs579459	rs579459	chr9:136154168	chr9:133278724	C	T	chr9:136138765	chr9:136138765	chr9:133263362	G	GCGCCCACCACTA	1	0.81767	0.99313	Thiosulfate sulfurtransferase	EFO_0004747	Sun B	29875488	European	2017	-0.0245	0.0324	0.447	-	3301	1	IVNT	Sun-B_pQTL_EUR_2017
rs579459	rs579459	chr9:136154168	chr9:133278724	C	T	chr9:136138765	chr9:136138765	chr9:133263362	G	GCGCCCACCACTA	1	0.81767	0.99313	Transgelin	EFO_0004747	Sun B	29875488	European	2017	0.0249	0.0324	0.447	+	3301	1	IVNT	Sun-B_pQTL_EUR_2017
rs579459	rs579459	chr9:136154168	chr9:133278724	C	T	chr9:136138765	chr9:136138765	chr9:133263362	G	GCGCCCACCACTA	1	0.81767	0.99313	Tumor necrosis factor receptor superfamily member 12A	EFO_0004747	Sun B	29875488	European	2017	0.0247	0.0324	0.447	+	3301	1	IVNT	Sun-B_pQTL_EUR_2017
rs579459	rs579459	chr9:136154168	chr9:133278724	C	T	chr9:136138765	chr9:136138765	chr9:133263362	G	GCGCCCACCACTA	1	0.81767	0.99313	UPF0258 protein KIAA1024	EFO_0004747	Sun B	29875488	European	2017	-0.0248	0.0324	0.447	-	3301	1	IVNT	Sun-B_pQTL_EUR_2017
rs579459	rs579459	chr9:136154168	chr9:133278724	C	T	rs8176643	chr9:136149709	chr9:133274293	A	AC	1	0.81767	0.99313	2-5-oligoadenylate synthase 1	EFO_0004747	Sun B	29875488	European	2017	-0.0253	0.0332	0.447	-	3301	1	IVNT	Sun-B_pQTL_EUR_2017
rs579459	rs579459	chr9:136154168	chr9:133278724	C	T	rs8176643	chr9:136149709	chr9:133274293	A	AC	1	0.81767	0.99313	26S proteasome non-ATPase regulatory subunit 4	EFO_0004747	Sun B	29875488	European	2017	0.025	0.0332	0.447	+	3301	1	IVNT	Sun-B_pQTL_EUR_2017
rs579459	rs579459	chr9:136154168	chr9:133278724	C	T	rs8176643	chr9:136149709	chr9:133274293	A	AC	1	0.81767	0.99313	Bcl-2-related protein A1	EFO_0004747	Sun B	29875488	European	2017	0.0253	0.0332	0.447	+	3301	1	IVNT	Sun-B_pQTL_EUR_2017
rs579459	rs579459	chr9:136154168	chr9:133278724	C	T	rs8176643	chr9:136149709	chr9:133274293	A	AC	1	0.81767	0.99313	Beta-defensin 107	EFO_0004747	Sun B	29875488	European	2017	0.0254	0.0332	0.447	+	3301	1	IVNT	Sun-B_pQTL_EUR_2017
rs579459	rs579459	chr9:136154168	chr9:133278724	C	T	rs8176643	chr9:136149709	chr9:133274293	A	AC	1	0.81767	0.99313	Beta-defensin 110	EFO_0004747	Sun B	29875488	European	2017	0.025	0.0332	0.447	+	3301	1	IVNT	Sun-B_pQTL_EUR_2017
rs579459	rs579459	chr9:136154168	chr9:133278724	C	T	rs8176643	chr9:136149709	chr9:133274293	A	AC	1	0.81767	0.99313	Cadherin-related family member 1	EFO_0004747	Sun B	29875488	European	2017	0.0253	0.0332	0.447	+	3301	1	IVNT	Sun-B_pQTL_EUR_2017
rs579459	rs579459	chr9:136154168	chr9:133278724	C	T	rs8176643	chr9:136149709	chr9:133274293	A	AC	1	0.81767	0.99313	Cathepsin F	EFO_0004747	Sun B	29875488	European	2017	0.025	0.0332	0.447	+	3301	1	IVNT	Sun-B_pQTL_EUR_2017
rs579459	rs579459	chr9:136154168	chr9:133278724	C	T	rs8176643	chr9:136149709	chr9:133274293	A	AC	1	0.81767	0.99313	Cell adhesion molecule-related/down-regulated by oncogenes	EFO_0004747	Sun B	29875488	European	2017	0.0252	0.0332	0.447	+	3301	1	IVNT	Sun-B_pQTL_EUR_2017
rs579459	rs579459	chr9:136154168	chr9:133278724	C	T	rs8176643	chr9:136149709	chr9:133274293	A	AC	1	0.81767	0.99313	Chordin-like protein 1	EFO_0004747	Sun B	29875488	European	2017	0.0252	0.0332	0.447	+	3301	1	IVNT	Sun-B_pQTL_EUR_2017
rs579459	rs579459	chr9:136154168	chr9:133278724	C	T	rs8176643	chr9:136149709	chr9:133274293	A	AC	1	0.81767	0.99313	Coiled-coil domain-containing protein 126	EFO_0004747	Sun B	29875488	European	2017	0.0253	0.0332	0.447	+	3301	1	IVNT	Sun-B_pQTL_EUR_2017
rs579459	rs579459	chr9:136154168	chr9:133278724	C	T	rs8176643	chr9:136149709	chr9:133274293	A	AC	1	0.81767	0.99313	E3 ubiquitin-protein ligase DTX3L	EFO_0004747	Sun B	29875488	European	2017	-0.025	0.0332	0.447	-	3301	1	IVNT	Sun-B_pQTL_EUR_2017
rs579459	rs579459	chr9:136154168	chr9:133278724	C	T	rs8176643	chr9:136149709	chr9:133274293	A	AC	1	0.81767	0.99313	Ectodysplasin-A, secreted form	EFO_0004747	Sun B	29875488	European	2017	0.0255	0.0332	0.447	+	3301	1	IVNT	Sun-B_pQTL_EUR_2017
rs579459	rs579459	chr9:136154168	chr9:133278724	C	T	rs8176643	chr9:136149709	chr9:133274293	A	AC	1	0.81767	0.99313	Endothelin-2	EFO_0004747	Sun B	29875488	European	2017	-0.0255	0.0331	0.447	-	3301	1	IVNT	Sun-B_pQTL_EUR_2017
rs579459	rs579459	chr9:136154168	chr9:133278724	C	T	rs8176643	chr9:136149709	chr9:133274293	A	AC	1	0.81767	0.99313	Endothelin-converting enzyme 1	EFO_0004747	Sun B	29875488	European	2017	0.0252	0.0332	0.447	+	3301	1	IVNT	Sun-B_pQTL_EUR_2017
rs579459	rs579459	chr9:136154168	chr9:133278724	C	T	rs8176643	chr9:136149709	chr9:133274293	A	AC	1	0.81767	0.99313	Fibroblast growth factor 8 isoform B	EFO_0004747	Sun B	29875488	European	2017	-0.025	0.0332	0.447	-	3301	1	IVNT	Sun-B_pQTL_EUR_2017
rs579459	rs579459	chr9:136154168	chr9:133278724	C	T	rs8176643	chr9:136149709	chr9:133274293	A	AC	1	0.81767	0.99313	Gastrin-releasing peptide	EFO_0004747	Sun B	29875488	European	2017	0.0252	0.0332	0.447	+	3301	1	IVNT	Sun-B_pQTL_EUR_2017
rs579459	rs579459	chr9:136154168	chr9:133278724	C	T	rs8176643	chr9:136149709	chr9:133274293	A	AC	1	0.81767	0.99313	ICOS ligand	EFO_0004747	Sun B	29875488	European	2017	0.0253	0.0332	0.447	+	3301	1	IVNT	Sun-B_pQTL_EUR_2017
rs579459	rs579459	chr9:136154168	chr9:133278724	C	T	rs8176643	chr9:136149709	chr9:133274293	A	AC	1	0.81767	0.99313	Inositol-trisphosphate 3-kinase A	EFO_0004747	Sun B	29875488	European	2017	-0.0252	0.0332	0.447	-	3301	1	IVNT	Sun-B_pQTL_EUR_2017
rs579459	rs579459	chr9:136154168	chr9:133278724	C	T	rs8176643	chr9:136149709	chr9:133274293	A	AC	1	0.81767	0.99313	Interferon gamma receptor 2	EFO_0004747	Sun B	29875488	European	2017	-0.0253	0.0332	0.447	-	3301	1	IVNT	Sun-B_pQTL_EUR_2017
rs579459	rs579459	chr9:136154168	chr9:133278724	C	T	rs8176643	chr9:136149709	chr9:133274293	A	AC	1	0.81767	0.99313	Killer cell lectin-like receptor subfamily F member 1	EFO_0004747	Sun B	29875488	European	2017	0.0253	0.0332	0.447	+	3301	1	IVNT	Sun-B_pQTL_EUR_2017
rs579459	rs579459	chr9:136154168	chr9:133278724	C	T	rs8176643	chr9:136149709	chr9:133274293	A	AC	1	0.81767	0.99313	L-Selectin	EFO_0004747	Sun B	29875488	European	2017	-0.0253	0.0331	0.447	-	3301	1	IVNT	Sun-B_pQTL_EUR_2017
rs579459	rs579459	chr9:136154168	chr9:133278724	C	T	rs8176643	chr9:136149709	chr9:133274293	A	AC	1	0.81767	0.99313	Oxysterol-binding protein-related protein 11	EFO_0004747	Sun B	29875488	European	2017	-0.025	0.0331	0.447	-	3301	1	IVNT	Sun-B_pQTL_EUR_2017
rs579459	rs579459	chr9:136154168	chr9:133278724	C	T	rs8176643	chr9:136149709	chr9:133274293	A	AC	1	0.81767	0.99313	Persephin	EFO_0004747	Sun B	29875488	European	2017	-0.0253	0.0331	0.447	-	3301	1	IVNT	Sun-B_pQTL_EUR_2017
rs579459	rs579459	chr9:136154168	chr9:133278724	C	T	rs8176643	chr9:136149709	chr9:133274293	A	AC	1	0.81767	0.99313	Probable ATP-dependent RNA helicase DDX58	EFO_0004747	Sun B	29875488	European	2017	-0.0254	0.0332	0.447	-	3301	1	IVNT	Sun-B_pQTL_EUR_2017
rs579459	rs579459	chr9:136154168	chr9:133278724	C	T	rs8176643	chr9:136149709	chr9:133274293	A	AC	1	0.81767	0.99313	Protein delta homolog 1	EFO_0004747	Sun B	29875488	European	2017	0.025	0.0332	0.447	+	3301	1	IVNT	Sun-B_pQTL_EUR_2017
rs579459	rs579459	chr9:136154168	chr9:133278724	C	T	rs8176643	chr9:136149709	chr9:133274293	A	AC	1	0.81767	0.99313	Regulator of G-protein signaling 19	EFO_0004747	Sun B	29875488	European	2017	0.025	0.0332	0.447	+	3301	1	IVNT	Sun-B_pQTL_EUR_2017
rs579459	rs579459	chr9:136154168	chr9:133278724	C	T	rs8176643	chr9:136149709	chr9:133274293	A	AC	1	0.81767	0.99313	Secreted frizzled-related protein 3	EFO_0004747	Sun B	29875488	European	2017	0.0254	0.0332	0.447	+	3301	1	IVNT	Sun-B_pQTL_EUR_2017
rs579459	rs579459	chr9:136154168	chr9:133278724	C	T	rs8176643	chr9:136149709	chr9:133274293	A	AC	1	0.81767	0.99313	T-cell surface glycoprotein CD8 beta chain	EFO_0004747	Sun B	29875488	European	2017	-0.0255	0.0332	0.447	-	3301	1	IVNT	Sun-B_pQTL_EUR_2017
rs579459	rs579459	chr9:136154168	chr9:133278724	C	T	rs8176643	chr9:136149709	chr9:133274293	A	AC	1	0.81767	0.99313	Trem-like transcript 4 protein	EFO_0004747	Sun B	29875488	European	2017	-0.0253	0.0332	0.447	-	3301	1	IVNT	Sun-B_pQTL_EUR_2017
rs579459	rs579459	chr9:136154168	chr9:133278724	C	T	rs8176643	chr9:136149709	chr9:133274293	A	AC	1	0.81767	0.99313	Tumor susceptibility gene 101 protein	EFO_0004747	Sun B	29875488	European	2017	-0.0251	0.0332	0.447	-	3301	1	IVNT	Sun-B_pQTL_EUR_2017
rs579459	rs579459	chr9:136154168	chr9:133278724	C	T	rs8176643	chr9:136149709	chr9:133274293	A	AC	1	0.81767	0.99313	Tyrosine-protein kinase transmembrane receptor ROR2	EFO_0004747	Sun B	29875488	European	2017	0.0255	0.0332	0.447	+	3301	1	IVNT	Sun-B_pQTL_EUR_2017
rs579459	rs579459	chr9:136154168	chr9:133278724	C	T	rs115478735	chr9:136149711	chr9:133274295	T	A	1	0.81767	0.99313	AMSH-like protease	EFO_0004747	Sun B	29875488	European	2017	0.0248	0.0323	0.447	+	3301	1	IVNT	Sun-B_pQTL_EUR_2017
rs579459	rs579459	chr9:136154168	chr9:133278724	C	T	rs115478735	chr9:136149711	chr9:133274295	T	A	1	0.81767	0.99313	Arylamine N-acetyltransferase 1	EFO_0004747	Sun B	29875488	European	2017	0.0248	0.0323	0.447	+	3301	1	IVNT	Sun-B_pQTL_EUR_2017
rs579459	rs579459	chr9:136154168	chr9:133278724	C	T	rs115478735	chr9:136149711	chr9:133274295	T	A	1	0.81767	0.99313	Bis(5-adenosyl)-triphosphatase	EFO_0004747	Sun B	29875488	European	2017	-0.0243	0.0323	0.447	-	3301	1	IVNT	Sun-B_pQTL_EUR_2017
rs579459	rs579459	chr9:136154168	chr9:133278724	C	T	rs115478735	chr9:136149711	chr9:133274295	T	A	1	0.81767	0.99313	Cullin-9	EFO_0004747	Sun B	29875488	European	2017	0.0244	0.0323	0.447	+	3301	1	IVNT	Sun-B_pQTL_EUR_2017
rs579459	rs579459	chr9:136154168	chr9:133278724	C	T	rs115478735	chr9:136149711	chr9:133274295	T	A	1	0.81767	0.99313	Desmocollin-3	EFO_0004747	Sun B	29875488	European	2017	0.0244	0.0323	0.447	+	3301	1	IVNT	Sun-B_pQTL_EUR_2017
rs579459	rs579459	chr9:136154168	chr9:133278724	C	T	rs115478735	chr9:136149711	chr9:133274295	T	A	1	0.81767	0.99313	Dolichyl-diphosphooligosaccharide--protein glycosyltransferase subunit 1	EFO_0004747	Sun B	29875488	European	2017	-0.0244	0.0323	0.447	-	3301	1	IVNT	Sun-B_pQTL_EUR_2017
rs579459	rs579459	chr9:136154168	chr9:133278724	C	T	rs115478735	chr9:136149711	chr9:133274295	T	A	1	0.81767	0.99313	Dual specificity mitogen-activated protein kinase kinase 3	EFO_0004747	Sun B	29875488	European	2017	-0.0246	0.0323	0.447	-	3301	1	IVNT	Sun-B_pQTL_EUR_2017
rs579459	rs579459	chr9:136154168	chr9:133278724	C	T	rs115478735	chr9:136149711	chr9:133274295	T	A	1	0.81767	0.99313	E3 ubiquitin-protein ligase rififylin	EFO_0004747	Sun B	29875488	European	2017	0.0245	0.0323	0.447	+	3301	1	IVNT	Sun-B_pQTL_EUR_2017
rs579459	rs579459	chr9:136154168	chr9:133278724	C	T	rs115478735	chr9:136149711	chr9:133274295	T	A	1	0.81767	0.99313	F-box/LRR-repeat protein 5	EFO_0004747	Sun B	29875488	European	2017	0.0246	0.0323	0.447	+	3301	1	IVNT	Sun-B_pQTL_EUR_2017
rs579459	rs579459	chr9:136154168	chr9:133278724	C	T	rs115478735	chr9:136149711	chr9:133274295	T	A	1	0.81767	0.99313	Glypican-5	EFO_0004747	Sun B	29875488	European	2017	0.0244	0.0323	0.447	+	3301	1	IVNT	Sun-B_pQTL_EUR_2017
rs579459	rs579459	chr9:136154168	chr9:133278724	C	T	rs115478735	chr9:136149711	chr9:133274295	T	A	1	0.81767	0.99313	HLA class II histocompatibility antigen, DQ alpha 2 chain	EFO_0004747	Sun B	29875488	European	2017	0.0247	0.0323	0.447	+	3301	1	IVNT	Sun-B_pQTL_EUR_2017
rs579459	rs579459	chr9:136154168	chr9:133278724	C	T	rs115478735	chr9:136149711	chr9:133274295	T	A	1	0.81767	0.99313	Histidine triad nucleotide-binding protein 1	EFO_0004747	Sun B	29875488	European	2017	0.0246	0.0323	0.447	+	3301	1	IVNT	Sun-B_pQTL_EUR_2017
rs579459	rs579459	chr9:136154168	chr9:133278724	C	T	rs115478735	chr9:136149711	chr9:133274295	T	A	1	0.81767	0.99313	Homeobox protein TGIF2	EFO_0004747	Sun B	29875488	European	2017	0.0244	0.0323	0.447	+	3301	1	IVNT	Sun-B_pQTL_EUR_2017
rs579459	rs579459	chr9:136154168	chr9:133278724	C	T	rs115478735	chr9:136149711	chr9:133274295	T	A	1	0.81767	0.99313	Leucine-rich repeat neuronal protein 1	EFO_0004747	Sun B	29875488	European	2017	0.0244	0.0323	0.447	+	3301	1	IVNT	Sun-B_pQTL_EUR_2017
rs579459	rs579459	chr9:136154168	chr9:133278724	C	T	rs115478735	chr9:136149711	chr9:133274295	T	A	1	0.81767	0.99313	Mucosal addressin cell adhesion molecule 1	EFO_0004747	Sun B	29875488	European	2017	-0.0243	0.0323	0.447	-	3301	1	IVNT	Sun-B_pQTL_EUR_2017
rs579459	rs579459	chr9:136154168	chr9:133278724	C	T	rs115478735	chr9:136149711	chr9:133274295	T	A	1	0.81767	0.99313	Protein crumbs homolog 1	EFO_0004747	Sun B	29875488	European	2017	0.0245	0.0323	0.447	+	3301	1	IVNT	Sun-B_pQTL_EUR_2017
rs579459	rs579459	chr9:136154168	chr9:133278724	C	T	rs115478735	chr9:136149711	chr9:133274295	T	A	1	0.81767	0.99313	Regenerating islet-derived protein 4	EFO_0004747	Sun B	29875488	European	2017	-0.0244	0.0323	0.447	-	3301	1	IVNT	Sun-B_pQTL_EUR_2017
rs579459	rs579459	chr9:136154168	chr9:133278724	C	T	rs115478735	chr9:136149711	chr9:133274295	T	A	1	0.81767	0.99313	Ribonucleoside-diphosphate reductase subunit M2 B	EFO_0004747	Sun B	29875488	European	2017	0.0247	0.0323	0.447	+	3301	1	IVNT	Sun-B_pQTL_EUR_2017
rs579459	rs579459	chr9:136154168	chr9:133278724	C	T	rs115478735	chr9:136149711	chr9:133274295	T	A	1	0.81767	0.99313	Sia-alpha-2,3-Gal-beta-1,4-GlcNAc-R:alpha 2,8-sialyltransferase	EFO_0004747	Sun B	29875488	European	2017	0.0246	0.0323	0.447	+	3301	1	IVNT	Sun-B_pQTL_EUR_2017
rs579459	rs579459	chr9:136154168	chr9:133278724	C	T	rs115478735	chr9:136149711	chr9:133274295	T	A	1	0.81767	0.99313	Sulfiredoxin-1	EFO_0004747	Sun B	29875488	European	2017	0.0247	0.0323	0.447	+	3301	1	IVNT	Sun-B_pQTL_EUR_2017
rs579459	rs579459	chr9:136154168	chr9:133278724	C	T	rs115478735	chr9:136149711	chr9:133274295	T	A	1	0.81767	0.99313	U6 snRNA phosphodiesterase	EFO_0004747	Sun B	29875488	European	2017	-0.0246	0.0323	0.447	-	3301	1	IVNT	Sun-B_pQTL_EUR_2017
rs579459	rs579459	chr9:136154168	chr9:133278724	C	T	rs115478735	chr9:136149711	chr9:133274295	T	A	1	0.81767	0.99313	Vascular endothelial growth factor D	EFO_0004747	Sun B	29875488	European	2017	0.0247	0.0323	0.447	+	3301	1	IVNT	Sun-B_pQTL_EUR_2017
rs579459	rs579459	chr9:136154168	chr9:133278724	C	T	rs115478735	chr9:136149711	chr9:133274295	T	A	1	0.81767	0.99313	Vesicle transport protein USE1	EFO_0004747	Sun B	29875488	European	2017	0.0247	0.0323	0.447	+	3301	1	IVNT	Sun-B_pQTL_EUR_2017
rs579459	rs579459	chr9:136154168	chr9:133278724	C	T	rs115478735	chr9:136149711	chr9:133274295	T	A	1	0.81767	0.99313	Vesicle-fusing ATPase	EFO_0004747	Sun B	29875488	European	2017	-0.0247	0.0323	0.447	-	3301	1	IVNT	Sun-B_pQTL_EUR_2017
rs579459	rs579459	chr9:136154168	chr9:133278724	C	T	rs651007	chr9:136153875	chr9:133278431	T	C	1	1	1	Focal adhesion kinase 1	EFO_0004747	Suhre K	28240269	European	2017	-0.03989	0.05261	0.4485	-	1000	1	-	Suhre-K_Proteins_EUR_2017
rs579459	rs579459	chr9:136154168	chr9:133278724	C	T	rs579459	chr9:136154168	chr9:133278724	C	T	0	1	1	Macrophage metalloelastase	EFO_0004747	Folkersen L	28369058	European	2017	-0.0215	0.0284	0.4491	-	3394	1	-	Folkersen-L_Proteins_EUR_2017
rs579459	rs579459	chr9:136154168	chr9:133278724	C	T	rs651007	chr9:136153875	chr9:133278431	T	C	1	1	1	Ephrin-B3	EFO_0004747	Suhre K	28240269	European	2017	0.03976	0.05253	0.4493	+	1000	1	-	Suhre-K_Proteins_EUR_2017
rs579459	rs579459	chr9:136154168	chr9:133278724	C	T	rs651007	chr9:136153875	chr9:133278431	T	C	1	1	1	Ciliary Neurotrophic Factor	EFO_0004747	Suhre K	28240269	European	2017	0.03983	0.05269	0.4498	+	1000	1	-	Suhre-K_Proteins_EUR_2017
rs579459	rs579459	chr9:136154168	chr9:133278724	C	T	rs651007	chr9:136153875	chr9:133278431	T	C	1	1	1	Macrophage metalloelastase	EFO_0004747	Folkersen L	28369058	European	2017	-0.0215	0.0284	0.45	-	3394	1	-	Folkersen-L_Proteins_EUR_2017
rs579459	rs579459	chr9:136154168	chr9:133278724	C	T	chr9:136149399	chr9:136149399	chr9:133273983	A	G	1	0.82865	0.9932	Tumor necrosis factor receptor superfamily member 11B	EFO_0004747	Folkersen L	28369058	European	2017	0.0221	0.0293	0.4502	+	3394	1	-	Folkersen-L_Proteins_EUR_2017
rs579459	rs579459	chr9:136154168	chr9:133278724	C	T	rs532436	chr9:136149830	chr9:133274414	A	G	1	0.82865	0.9932	Tumor necrosis factor receptor superfamily member 11B	EFO_0004747	Folkersen L	28369058	European	2017	0.0221	0.0293	0.4502	+	3394	1	-	Folkersen-L_Proteins_EUR_2017
rs579459	rs579459	chr9:136154168	chr9:133278724	C	T	rs651007	chr9:136153875	chr9:133278431	T	C	1	1	1	Kallikrein-13	EFO_0004747	Suhre K	28240269	European	2017	0.03911	0.05179	0.4503	+	1000	1	-	Suhre-K_Proteins_EUR_2017
rs579459	rs579459	chr9:136154168	chr9:133278724	C	T	rs651007	chr9:136153875	chr9:133278431	T	C	1	1	1	Tyrosine-protein kinase transmembrane receptor ROR1	EFO_0004747	Suhre K	28240269	European	2017	0.03856	0.05107	0.4504	+	1000	1	-	Suhre-K_Proteins_EUR_2017
rs579459	rs579459	chr9:136154168	chr9:133278724	C	T	rs651007	chr9:136153875	chr9:133278431	T	C	1	1	1	Cathepsin H	EFO_0004747	Suhre K	28240269	European	2017	0.03712	0.04919	0.4506	+	1000	1	-	Suhre-K_Proteins_EUR_2017
rs579459	rs579459	chr9:136154168	chr9:133278724	C	T	rs651007	chr9:136153875	chr9:133278431	T	C	1	1	1	Calcium/calmodulin-dependent protein kinase type 1D	EFO_0004747	Suhre K	28240269	European	2017	0.03949	0.05247	0.4519	+	1000	1	-	Suhre-K_Proteins_EUR_2017
rs579459	rs579459	chr9:136154168	chr9:133278724	C	T	rs651007	chr9:136153875	chr9:133278431	T	C	1	1	1	Tumor necrosis factor receptor superfamily member 25	EFO_0004747	Suhre K	28240269	European	2017	0.03973	0.05284	0.4523	+	1000	1	-	Suhre-K_Proteins_EUR_2017
rs579459	rs579459	chr9:136154168	chr9:133278724	C	T	rs651007	chr9:136153875	chr9:133278431	T	C	1	1	1	Tumor necrosis factor receptor superfamily member 8	EFO_0004747	Suhre K	28240269	European	2017	-0.03903	0.052	0.4531	-	1000	1	-	Suhre-K_Proteins_EUR_2017
rs579459	rs579459	chr9:136154168	chr9:133278724	C	T	rs651007	chr9:136153875	chr9:133278431	T	C	1	1	1	ICOS ligand	EFO_0004747	Suhre K	28240269	European	2017	-0.03901	0.05217	0.4548	-	1000	1	-	Suhre-K_Proteins_EUR_2017
rs579459	rs579459	chr9:136154168	chr9:133278724	C	T	rs651007	chr9:136153875	chr9:133278431	T	C	1	1	1	Stromelysin-1	EFO_0004747	Suhre K	28240269	European	2017	-0.03903	0.05221	0.4549	-	1000	1	-	Suhre-K_Proteins_EUR_2017
rs579459	rs579459	chr9:136154168	chr9:133278724	C	T	rs651007	chr9:136153875	chr9:133278431	T	C	1	1	1	Lactoperoxidase	EFO_0004747	Suhre K	28240269	European	2017	0.03932	0.05276	0.4563	+	1000	1	-	Suhre-K_Proteins_EUR_2017
rs579459	rs579459	chr9:136154168	chr9:133278724	C	T	rs579459	chr9:136154168	chr9:133278724	C	T	0	1	1	14-3-3 protein theta	EFO_0004747	Sun B	29875488	European	2017	0.0229	0.0305	0.457	+	3301	1	IVNT	Sun-B_pQTL_EUR_2017
rs579459	rs579459	chr9:136154168	chr9:133278724	C	T	rs579459	chr9:136154168	chr9:133278724	C	T	0	1	1	3-hydroxy-3-methylglutaryl-coenzyme A reductase	EFO_0004747	Sun B	29875488	European	2017	0.0225	0.0305	0.457	+	3301	1	IVNT	Sun-B_pQTL_EUR_2017
rs579459	rs579459	chr9:136154168	chr9:133278724	C	T	rs579459	chr9:136154168	chr9:133278724	C	T	0	1	1	3-mercaptopyruvate sulfurtransferase	EFO_0004747	Sun B	29875488	European	2017	0.0225	0.0305	0.457	+	3301	1	IVNT	Sun-B_pQTL_EUR_2017
rs579459	rs579459	chr9:136154168	chr9:133278724	C	T	rs579459	chr9:136154168	chr9:133278724	C	T	0	1	1	39S ribosomal protein L52, mitochondrial	EFO_0004747	Sun B	29875488	European	2017	-0.0226	0.0305	0.457	-	3301	1	IVNT	Sun-B_pQTL_EUR_2017
rs579459	rs579459	chr9:136154168	chr9:133278724	C	T	rs579459	chr9:136154168	chr9:133278724	C	T	0	1	1	Alpha-N-acetylgalactosaminide alpha-2,6-sialyltransferase 3	EFO_0004747	Sun B	29875488	European	2017	0.0227	0.0305	0.457	+	3301	1	IVNT	Sun-B_pQTL_EUR_2017
rs579459	rs579459	chr9:136154168	chr9:133278724	C	T	rs579459	chr9:136154168	chr9:133278724	C	T	0	1	1	Apolipoprotein E (isoform E2)	EFO_0004747	Sun B	29875488	European	2017	-0.0228	0.0305	0.457	-	3301	1	IVNT	Sun-B_pQTL_EUR_2017
rs579459	rs579459	chr9:136154168	chr9:133278724	C	T	rs579459	chr9:136154168	chr9:133278724	C	T	0	1	1	BTB/POZ domain-containing protein KCTD5	EFO_0004747	Sun B	29875488	European	2017	0.0228	0.0305	0.457	+	3301	1	IVNT	Sun-B_pQTL_EUR_2017
rs579459	rs579459	chr9:136154168	chr9:133278724	C	T	rs579459	chr9:136154168	chr9:133278724	C	T	0	1	1	Centrosomal protein of 57 kDa	EFO_0004747	Sun B	29875488	European	2017	-0.0226	0.0305	0.457	-	3301	1	IVNT	Sun-B_pQTL_EUR_2017
rs579459	rs579459	chr9:136154168	chr9:133278724	C	T	rs579459	chr9:136154168	chr9:133278724	C	T	0	1	1	Chromodomain-helicase-DNA-binding protein 7	EFO_0004747	Sun B	29875488	European	2017	0.0229	0.0305	0.457	+	3301	1	IVNT	Sun-B_pQTL_EUR_2017
rs579459	rs579459	chr9:136154168	chr9:133278724	C	T	rs579459	chr9:136154168	chr9:133278724	C	T	0	1	1	Complement component C6	EFO_0004747	Sun B	29875488	European	2017	-0.0228	0.0305	0.457	-	3301	1	IVNT	Sun-B_pQTL_EUR_2017
rs579459	rs579459	chr9:136154168	chr9:133278724	C	T	rs579459	chr9:136154168	chr9:133278724	C	T	0	1	1	DNA-binding protein SATB2	EFO_0004747	Sun B	29875488	European	2017	0.0226	0.0305	0.457	+	3301	1	IVNT	Sun-B_pQTL_EUR_2017
rs579459	rs579459	chr9:136154168	chr9:133278724	C	T	rs579459	chr9:136154168	chr9:133278724	C	T	0	1	1	Ephrin-B1	EFO_0004747	Sun B	29875488	European	2017	-0.0228	0.0305	0.457	-	3301	1	IVNT	Sun-B_pQTL_EUR_2017
rs579459	rs579459	chr9:136154168	chr9:133278724	C	T	rs579459	chr9:136154168	chr9:133278724	C	T	0	1	1	Glucosamine-6-phosphate isomerase 1	EFO_0004747	Sun B	29875488	European	2017	0.0227	0.0305	0.457	+	3301	1	IVNT	Sun-B_pQTL_EUR_2017
rs579459	rs579459	chr9:136154168	chr9:133278724	C	T	rs579459	chr9:136154168	chr9:133278724	C	T	0	1	1	Granulocyte-macrophage colony-stimulating factor	EFO_0004747	Sun B	29875488	European	2017	-0.0227	0.0305	0.457	-	3301	1	IVNT	Sun-B_pQTL_EUR_2017
rs579459	rs579459	chr9:136154168	chr9:133278724	C	T	rs579459	chr9:136154168	chr9:133278724	C	T	0	1	1	Granzyme M	EFO_0004747	Sun B	29875488	European	2017	0.0225	0.0305	0.457	+	3301	1	IVNT	Sun-B_pQTL_EUR_2017
rs579459	rs579459	chr9:136154168	chr9:133278724	C	T	rs579459	chr9:136154168	chr9:133278724	C	T	0	1	1	Inhibin beta A chain	EFO_0004747	Sun B	29875488	European	2017	0.0228	0.0305	0.457	+	3301	1	IVNT	Sun-B_pQTL_EUR_2017
rs579459	rs579459	chr9:136154168	chr9:133278724	C	T	rs579459	chr9:136154168	chr9:133278724	C	T	0	1	1	Interleukin-15 receptor subunit alpha	EFO_0004747	Sun B	29875488	European	2017	-0.0226	0.0305	0.457	-	3301	1	IVNT	Sun-B_pQTL_EUR_2017
rs579459	rs579459	chr9:136154168	chr9:133278724	C	T	rs579459	chr9:136154168	chr9:133278724	C	T	0	1	1	Interleukin-27	EFO_0004747	Sun B	29875488	European	2017	0.0228	0.0305	0.457	+	3301	1	IVNT	Sun-B_pQTL_EUR_2017
rs579459	rs579459	chr9:136154168	chr9:133278724	C	T	rs579459	chr9:136154168	chr9:133278724	C	T	0	1	1	Interleukin-6 receptor subunit alpha	EFO_0004747	Sun B	29875488	European	2017	0.0229	0.0305	0.457	+	3301	1	IVNT	Sun-B_pQTL_EUR_2017
rs579459	rs579459	chr9:136154168	chr9:133278724	C	T	rs579459	chr9:136154168	chr9:133278724	C	T	0	1	1	LDLR chaperone MESD	EFO_0004747	Sun B	29875488	European	2017	-0.0225	0.0305	0.457	-	3301	1	IVNT	Sun-B_pQTL_EUR_2017
rs579459	rs579459	chr9:136154168	chr9:133278724	C	T	rs579459	chr9:136154168	chr9:133278724	C	T	0	1	1	Leptin receptor	EFO_0004747	Sun B	29875488	European	2017	-0.0226	0.0305	0.457	-	3301	1	IVNT	Sun-B_pQTL_EUR_2017
rs579459	rs579459	chr9:136154168	chr9:133278724	C	T	rs579459	chr9:136154168	chr9:133278724	C	T	0	1	1	Lymphotoxin-alpha	EFO_0004747	Sun B	29875488	European	2017	0.0226	0.0305	0.457	+	3301	1	IVNT	Sun-B_pQTL_EUR_2017
rs579459	rs579459	chr9:136154168	chr9:133278724	C	T	rs579459	chr9:136154168	chr9:133278724	C	T	0	1	1	Muscle, skeletal receptor tyrosine-protein kinase	EFO_0004747	Sun B	29875488	European	2017	0.0228	0.0305	0.457	+	3301	1	IVNT	Sun-B_pQTL_EUR_2017
rs579459	rs579459	chr9:136154168	chr9:133278724	C	T	rs579459	chr9:136154168	chr9:133278724	C	T	0	1	1	Nesprin-2	EFO_0004747	Sun B	29875488	European	2017	-0.0229	0.0305	0.457	-	3301	1	IVNT	Sun-B_pQTL_EUR_2017
rs579459	rs579459	chr9:136154168	chr9:133278724	C	T	rs579459	chr9:136154168	chr9:133278724	C	T	0	1	1	Neuritin	EFO_0004747	Sun B	29875488	European	2017	0.0228	0.0305	0.457	+	3301	1	IVNT	Sun-B_pQTL_EUR_2017
rs579459	rs579459	chr9:136154168	chr9:133278724	C	T	rs579459	chr9:136154168	chr9:133278724	C	T	0	1	1	Neuron-specific protein family member 1	EFO_0004747	Sun B	29875488	European	2017	-0.0229	0.0305	0.457	-	3301	1	IVNT	Sun-B_pQTL_EUR_2017
rs579459	rs579459	chr9:136154168	chr9:133278724	C	T	rs579459	chr9:136154168	chr9:133278724	C	T	0	1	1	Next to BRCA1 gene 1 protein	EFO_0004747	Sun B	29875488	European	2017	0.0228	0.0305	0.457	+	3301	1	IVNT	Sun-B_pQTL_EUR_2017
rs579459	rs579459	chr9:136154168	chr9:133278724	C	T	rs579459	chr9:136154168	chr9:133278724	C	T	0	1	1	Noncompact myelin-associated protein	EFO_0004747	Sun B	29875488	European	2017	0.0226	0.0305	0.457	+	3301	1	IVNT	Sun-B_pQTL_EUR_2017
rs579459	rs579459	chr9:136154168	chr9:133278724	C	T	rs579459	chr9:136154168	chr9:133278724	C	T	0	1	1	Nuclear receptor coactivator 2	EFO_0004747	Sun B	29875488	European	2017	-0.0227	0.0305	0.457	-	3301	1	IVNT	Sun-B_pQTL_EUR_2017
rs579459	rs579459	chr9:136154168	chr9:133278724	C	T	rs579459	chr9:136154168	chr9:133278724	C	T	0	1	1	Protein FAM19A2	EFO_0004747	Sun B	29875488	European	2017	0.0228	0.0305	0.457	+	3301	1	IVNT	Sun-B_pQTL_EUR_2017
rs579459	rs579459	chr9:136154168	chr9:133278724	C	T	rs579459	chr9:136154168	chr9:133278724	C	T	0	1	1	Ras-related protein Rab-39B	EFO_0004747	Sun B	29875488	European	2017	0.0229	0.0305	0.457	+	3301	1	IVNT	Sun-B_pQTL_EUR_2017
rs579459	rs579459	chr9:136154168	chr9:133278724	C	T	rs579459	chr9:136154168	chr9:133278724	C	T	0	1	1	Secreted frizzled-related protein 3	EFO_0004747	Sun B	29875488	European	2017	0.0227	0.0305	0.457	+	3301	1	IVNT	Sun-B_pQTL_EUR_2017
rs579459	rs579459	chr9:136154168	chr9:133278724	C	T	rs579459	chr9:136154168	chr9:133278724	C	T	0	1	1	Thromboxane-A synthase	EFO_0004747	Sun B	29875488	European	2017	-0.0229	0.0305	0.457	-	3301	1	IVNT	Sun-B_pQTL_EUR_2017
rs579459	rs579459	chr9:136154168	chr9:133278724	C	T	rs579459	chr9:136154168	chr9:133278724	C	T	0	1	1	UDP-glucuronosyltransferase 2A1	EFO_0004747	Sun B	29875488	European	2017	-0.0227	0.0305	0.457	-	3301	1	IVNT	Sun-B_pQTL_EUR_2017
rs579459	rs579459	chr9:136154168	chr9:133278724	C	T	rs579459	chr9:136154168	chr9:133278724	C	T	0	1	1	V-set and transmembrane domain-containing protein 2-like protein	EFO_0004747	Sun B	29875488	European	2017	0.0227	0.0305	0.457	+	3301	1	IVNT	Sun-B_pQTL_EUR_2017
rs579459	rs579459	chr9:136154168	chr9:133278724	C	T	rs579459	chr9:136154168	chr9:133278724	C	T	0	1	1	Vinculin	EFO_0004747	Sun B	29875488	European	2017	0.0226	0.0305	0.457	+	3301	1	IVNT	Sun-B_pQTL_EUR_2017
rs579459	rs579459	chr9:136154168	chr9:133278724	C	T	rs579459	chr9:136154168	chr9:133278724	C	T	0	1	1	WAP four-disulfide core domain protein 5	EFO_0004747	Sun B	29875488	European	2017	0.0229	0.0305	0.457	+	3301	1	IVNT	Sun-B_pQTL_EUR_2017
rs579459	rs579459	chr9:136154168	chr9:133278724	C	T	rs651007	chr9:136153875	chr9:133278431	T	C	1	1	1	3-hydroxy-3-methylglutaryl-coenzyme A reductase	EFO_0004747	Sun B	29875488	European	2017	0.0225	0.0304	0.457	+	3301	1	IVNT	Sun-B_pQTL_EUR_2017
rs579459	rs579459	chr9:136154168	chr9:133278724	C	T	rs651007	chr9:136153875	chr9:133278431	T	C	1	1	1	Alanine aminotransferase 1	EFO_0004747	Sun B	29875488	European	2017	-0.0228	0.0304	0.457	-	3301	1	IVNT	Sun-B_pQTL_EUR_2017
rs579459	rs579459	chr9:136154168	chr9:133278724	C	T	rs651007	chr9:136153875	chr9:133278431	T	C	1	1	1	Cysteine-rich hydrophobic domain-containing protein 2	EFO_0004747	Sun B	29875488	European	2017	0.0227	0.0304	0.457	+	3301	1	IVNT	Sun-B_pQTL_EUR_2017
rs579459	rs579459	chr9:136154168	chr9:133278724	C	T	rs651007	chr9:136153875	chr9:133278431	T	C	1	1	1	E3 ubiquitin-protein ligase ZNRF3	EFO_0004747	Sun B	29875488	European	2017	0.0225	0.0304	0.457	+	3301	1	IVNT	Sun-B_pQTL_EUR_2017
rs579459	rs579459	chr9:136154168	chr9:133278724	C	T	rs651007	chr9:136153875	chr9:133278431	T	C	1	1	1	Ephrin type-A receptor 10	EFO_0004747	Sun B	29875488	European	2017	0.0226	0.0304	0.457	+	3301	1	IVNT	Sun-B_pQTL_EUR_2017
rs579459	rs579459	chr9:136154168	chr9:133278724	C	T	rs651007	chr9:136153875	chr9:133278431	T	C	1	1	1	Epidermal growth factor receptor variant III	EFO_0004747	Sun B	29875488	European	2017	-0.0225	0.0304	0.457	-	3301	1	IVNT	Sun-B_pQTL_EUR_2017
rs579459	rs579459	chr9:136154168	chr9:133278724	C	T	rs651007	chr9:136153875	chr9:133278431	T	C	1	1	1	Fibroblast growth factor receptor 2	EFO_0004747	Sun B	29875488	European	2017	0.0228	0.0304	0.457	+	3301	1	IVNT	Sun-B_pQTL_EUR_2017
rs579459	rs579459	chr9:136154168	chr9:133278724	C	T	rs651007	chr9:136153875	chr9:133278431	T	C	1	1	1	Follistatin-related protein 4	EFO_0004747	Sun B	29875488	European	2017	0.0227	0.0304	0.457	+	3301	1	IVNT	Sun-B_pQTL_EUR_2017
rs579459	rs579459	chr9:136154168	chr9:133278724	C	T	rs651007	chr9:136153875	chr9:133278431	T	C	1	1	1	Glutathione peroxidase 7	EFO_0004747	Sun B	29875488	European	2017	-0.0226	0.0304	0.457	-	3301	1	IVNT	Sun-B_pQTL_EUR_2017
rs579459	rs579459	chr9:136154168	chr9:133278724	C	T	rs651007	chr9:136153875	chr9:133278431	T	C	1	1	1	Inhibin beta A chain:Inhibin beta B chain heterodimer	EFO_0004747	Sun B	29875488	European	2017	-0.0227	0.0304	0.457	-	3301	1	IVNT	Sun-B_pQTL_EUR_2017
rs579459	rs579459	chr9:136154168	chr9:133278724	C	T	rs651007	chr9:136153875	chr9:133278431	T	C	1	1	1	Inosine-5-monophosphate dehydrogenase 2	EFO_0004747	Sun B	29875488	European	2017	-0.0224	0.0304	0.457	-	3301	1	IVNT	Sun-B_pQTL_EUR_2017
rs579459	rs579459	chr9:136154168	chr9:133278724	C	T	rs651007	chr9:136153875	chr9:133278431	T	C	1	1	1	Insulin-like growth factor-binding protein 1	EFO_0004747	Sun B	29875488	European	2017	0.0228	0.0304	0.457	+	3301	1	IVNT	Sun-B_pQTL_EUR_2017
rs579459	rs579459	chr9:136154168	chr9:133278724	C	T	rs651007	chr9:136153875	chr9:133278431	T	C	1	1	1	Interferon gamma	EFO_0004747	Sun B	29875488	European	2017	0.0228	0.0304	0.457	+	3301	1	IVNT	Sun-B_pQTL_EUR_2017
rs579459	rs579459	chr9:136154168	chr9:133278724	C	T	rs651007	chr9:136153875	chr9:133278431	T	C	1	1	1	Junctional adhesion molecule-like	EFO_0004747	Sun B	29875488	European	2017	0.0229	0.0304	0.457	+	3301	1	IVNT	Sun-B_pQTL_EUR_2017
rs579459	rs579459	chr9:136154168	chr9:133278724	C	T	rs651007	chr9:136153875	chr9:133278431	T	C	1	1	1	Kallikrein-14	EFO_0004747	Sun B	29875488	European	2017	-0.0227	0.0304	0.457	-	3301	1	IVNT	Sun-B_pQTL_EUR_2017
rs579459	rs579459	chr9:136154168	chr9:133278724	C	T	rs651007	chr9:136153875	chr9:133278431	T	C	1	1	1	MAGUK p55 subfamily member 7	EFO_0004747	Sun B	29875488	European	2017	-0.0224	0.0304	0.457	-	3301	1	IVNT	Sun-B_pQTL_EUR_2017
rs579459	rs579459	chr9:136154168	chr9:133278724	C	T	rs651007	chr9:136153875	chr9:133278431	T	C	1	1	1	Myc target protein 1	EFO_0004747	Sun B	29875488	European	2017	-0.0225	0.0304	0.457	-	3301	1	IVNT	Sun-B_pQTL_EUR_2017
rs579459	rs579459	chr9:136154168	chr9:133278724	C	T	rs651007	chr9:136153875	chr9:133278431	T	C	1	1	1	Natural cytotoxicity triggering receptor 1	EFO_0004747	Sun B	29875488	European	2017	0.0224	0.0304	0.457	+	3301	1	IVNT	Sun-B_pQTL_EUR_2017
rs579459	rs579459	chr9:136154168	chr9:133278724	C	T	rs651007	chr9:136153875	chr9:133278431	T	C	1	1	1	Sodium- and chloride-dependent glycine transporter 1	EFO_0004747	Sun B	29875488	European	2017	0.0226	0.0304	0.457	+	3301	1	IVNT	Sun-B_pQTL_EUR_2017
rs579459	rs579459	chr9:136154168	chr9:133278724	C	T	rs651007	chr9:136153875	chr9:133278431	T	C	1	1	1	Thiamin pyrophosphokinase 1	EFO_0004747	Sun B	29875488	European	2017	-0.0227	0.0304	0.457	-	3301	1	IVNT	Sun-B_pQTL_EUR_2017
rs579459	rs579459	chr9:136154168	chr9:133278724	C	T	rs651007	chr9:136153875	chr9:133278431	T	C	1	1	1	Torsin-1A-interacting protein 2	EFO_0004747	Sun B	29875488	European	2017	-0.0225	0.0304	0.457	-	3301	1	IVNT	Sun-B_pQTL_EUR_2017
rs579459	rs579459	chr9:136154168	chr9:133278724	C	T	rs651007	chr9:136153875	chr9:133278431	T	C	1	1	1	Tumor necrosis factor	EFO_0004747	Sun B	29875488	European	2017	0.0229	0.0304	0.457	+	3301	1	IVNT	Sun-B_pQTL_EUR_2017
rs579459	rs579459	chr9:136154168	chr9:133278724	C	T	rs651007	chr9:136153875	chr9:133278431	T	C	1	1	1	Tyrosine-protein kinase Fyn	EFO_0004747	Sun B	29875488	European	2017	-0.0225	0.0304	0.457	-	3301	1	IVNT	Sun-B_pQTL_EUR_2017
rs579459	rs579459	chr9:136154168	chr9:133278724	C	T	rs651007	chr9:136153875	chr9:133278431	T	C	1	1	1	UDP-glucuronosyltransferase 2A1	EFO_0004747	Sun B	29875488	European	2017	-0.0226	0.0304	0.457	-	3301	1	IVNT	Sun-B_pQTL_EUR_2017
rs579459	rs579459	chr9:136154168	chr9:133278724	C	T	rs651007	chr9:136153875	chr9:133278431	T	C	1	1	1	Ubiquitin-conjugating enzyme E2 T	EFO_0004747	Sun B	29875488	European	2017	0.0224	0.0304	0.457	+	3301	1	IVNT	Sun-B_pQTL_EUR_2017
rs579459	rs579459	chr9:136154168	chr9:133278724	C	T	rs651007	chr9:136153875	chr9:133278431	T	C	1	1	1	Ubiquitin-like modifier-activating enzyme ATG7	EFO_0004747	Sun B	29875488	European	2017	0.0229	0.0304	0.457	+	3301	1	IVNT	Sun-B_pQTL_EUR_2017
rs579459	rs579459	chr9:136154168	chr9:133278724	C	T	rs651007	chr9:136153875	chr9:133278431	T	C	1	1	1	Vesicular integral-membrane protein VIP36	EFO_0004747	Sun B	29875488	European	2017	-0.0224	0.0304	0.457	-	3301	1	IVNT	Sun-B_pQTL_EUR_2017
rs579459	rs579459	chr9:136154168	chr9:133278724	C	T	rs651007	chr9:136153875	chr9:133278431	T	C	1	1	1	WAP four-disulfide core domain protein 5	EFO_0004747	Sun B	29875488	European	2017	0.0228	0.0304	0.457	+	3301	1	IVNT	Sun-B_pQTL_EUR_2017
rs579459	rs579459	chr9:136154168	chr9:133278724	C	T	rs651007	chr9:136153875	chr9:133278431	T	C	1	1	1	Zinc finger protein 382	EFO_0004747	Sun B	29875488	European	2017	0.0227	0.0304	0.457	+	3301	1	IVNT	Sun-B_pQTL_EUR_2017
rs579459	rs579459	chr9:136154168	chr9:133278724	C	T	rs649129	chr9:136154304	-	T	C	1	1	1	ATPase family AAA domain-containing protein 1	EFO_0004747	Sun B	29875488	European	2017	0.023	0.0307	0.457	+	3301	1	IVNT	Sun-B_pQTL_EUR_2017
rs579459	rs579459	chr9:136154168	chr9:133278724	C	T	rs649129	chr9:136154304	-	T	C	1	1	1	Acid-sensing ion channel 4	EFO_0004747	Sun B	29875488	European	2017	0.0226	0.0307	0.457	+	3301	1	IVNT	Sun-B_pQTL_EUR_2017
rs579459	rs579459	chr9:136154168	chr9:133278724	C	T	rs649129	chr9:136154304	-	T	C	1	1	1	Acidic leucine-rich nuclear phosphoprotein 32 family member A	EFO_0004747	Sun B	29875488	European	2017	-0.0228	0.0307	0.457	-	3301	1	IVNT	Sun-B_pQTL_EUR_2017
rs579459	rs579459	chr9:136154168	chr9:133278724	C	T	rs649129	chr9:136154304	-	T	C	1	1	1	Adenosine deaminase CECR1	EFO_0004747	Sun B	29875488	European	2017	0.0228	0.0307	0.457	+	3301	1	IVNT	Sun-B_pQTL_EUR_2017
rs579459	rs579459	chr9:136154168	chr9:133278724	C	T	rs649129	chr9:136154304	-	T	C	1	1	1	Apolipoprotein B	EFO_0004747	Sun B	29875488	European	2017	0.0228	0.0307	0.457	+	3301	1	IVNT	Sun-B_pQTL_EUR_2017
rs579459	rs579459	chr9:136154168	chr9:133278724	C	T	rs649129	chr9:136154304	-	T	C	1	1	1	CD70 antigen	EFO_0004747	Sun B	29875488	European	2017	0.0229	0.0307	0.457	+	3301	1	IVNT	Sun-B_pQTL_EUR_2017
rs579459	rs579459	chr9:136154168	chr9:133278724	C	T	rs649129	chr9:136154304	-	T	C	1	1	1	Disintegrin and metalloproteinase domain-containing protein 9	EFO_0004747	Sun B	29875488	European	2017	0.023	0.0307	0.457	+	3301	1	IVNT	Sun-B_pQTL_EUR_2017
rs579459	rs579459	chr9:136154168	chr9:133278724	C	T	rs649129	chr9:136154304	-	T	C	1	1	1	Estrogen receptor	EFO_0004747	Sun B	29875488	European	2017	-0.0227	0.0307	0.457	-	3301	1	IVNT	Sun-B_pQTL_EUR_2017
rs579459	rs579459	chr9:136154168	chr9:133278724	C	T	rs649129	chr9:136154304	-	T	C	1	1	1	Eukaryotic translation initiation factor 1A, X-chromosomal	EFO_0004747	Sun B	29875488	European	2017	-0.0226	0.0307	0.457	-	3301	1	IVNT	Sun-B_pQTL_EUR_2017
rs579459	rs579459	chr9:136154168	chr9:133278724	C	T	rs649129	chr9:136154304	-	T	C	1	1	1	Importin subunit alpha-1	EFO_0004747	Sun B	29875488	European	2017	0.0228	0.0307	0.457	+	3301	1	IVNT	Sun-B_pQTL_EUR_2017
rs579459	rs579459	chr9:136154168	chr9:133278724	C	T	rs649129	chr9:136154304	-	T	C	1	1	1	Junctional adhesion molecule-like	EFO_0004747	Sun B	29875488	European	2017	0.0227	0.0307	0.457	+	3301	1	IVNT	Sun-B_pQTL_EUR_2017
rs579459	rs579459	chr9:136154168	chr9:133278724	C	T	rs649129	chr9:136154304	-	T	C	1	1	1	Kallikrein-8	EFO_0004747	Sun B	29875488	European	2017	0.023	0.0307	0.457	+	3301	1	IVNT	Sun-B_pQTL_EUR_2017
rs579459	rs579459	chr9:136154168	chr9:133278724	C	T	rs649129	chr9:136154304	-	T	C	1	1	1	LDLR chaperone MESD	EFO_0004747	Sun B	29875488	European	2017	-0.0228	0.0307	0.457	-	3301	1	IVNT	Sun-B_pQTL_EUR_2017
rs579459	rs579459	chr9:136154168	chr9:133278724	C	T	rs649129	chr9:136154304	-	T	C	1	1	1	Lysosome membrane protein 2	EFO_0004747	Sun B	29875488	European	2017	-0.023	0.0307	0.457	-	3301	1	IVNT	Sun-B_pQTL_EUR_2017
rs579459	rs579459	chr9:136154168	chr9:133278724	C	T	rs649129	chr9:136154304	-	T	C	1	1	1	Mitogen-activated protein kinase 8	EFO_0004747	Sun B	29875488	European	2017	-0.0227	0.0307	0.457	-	3301	1	IVNT	Sun-B_pQTL_EUR_2017
rs579459	rs579459	chr9:136154168	chr9:133278724	C	T	rs649129	chr9:136154304	-	T	C	1	1	1	N-acetylgalactosaminyltransferase 7	EFO_0004747	Sun B	29875488	European	2017	-0.0229	0.0307	0.457	-	3301	1	IVNT	Sun-B_pQTL_EUR_2017
rs579459	rs579459	chr9:136154168	chr9:133278724	C	T	rs649129	chr9:136154304	-	T	C	1	1	1	Netrin-1	EFO_0004747	Sun B	29875488	European	2017	0.0229	0.0307	0.457	+	3301	1	IVNT	Sun-B_pQTL_EUR_2017
rs579459	rs579459	chr9:136154168	chr9:133278724	C	T	rs649129	chr9:136154304	-	T	C	1	1	1	PHD finger protein 3	EFO_0004747	Sun B	29875488	European	2017	-0.0227	0.0307	0.457	-	3301	1	IVNT	Sun-B_pQTL_EUR_2017
rs579459	rs579459	chr9:136154168	chr9:133278724	C	T	rs649129	chr9:136154304	-	T	C	1	1	1	Peptidyl-prolyl cis-trans isomerase FKBP14	EFO_0004747	Sun B	29875488	European	2017	0.0229	0.0307	0.457	+	3301	1	IVNT	Sun-B_pQTL_EUR_2017
rs579459	rs579459	chr9:136154168	chr9:133278724	C	T	rs649129	chr9:136154304	-	T	C	1	1	1	Regulator of G-protein signaling 10	EFO_0004747	Sun B	29875488	European	2017	-0.0227	0.0307	0.457	-	3301	1	IVNT	Sun-B_pQTL_EUR_2017
rs579459	rs579459	chr9:136154168	chr9:133278724	C	T	rs649129	chr9:136154304	-	T	C	1	1	1	Serum amyloid P-component	EFO_0004747	Sun B	29875488	European	2017	0.0226	0.0307	0.457	+	3301	1	IVNT	Sun-B_pQTL_EUR_2017
rs579459	rs579459	chr9:136154168	chr9:133278724	C	T	rs649129	chr9:136154304	-	T	C	1	1	1	Sia-alpha-2,3-Gal-beta-1,4-GlcNAc-R:alpha 2,8-sialyltransferase	EFO_0004747	Sun B	29875488	European	2017	0.0228	0.0307	0.457	+	3301	1	IVNT	Sun-B_pQTL_EUR_2017
rs579459	rs579459	chr9:136154168	chr9:133278724	C	T	rs649129	chr9:136154304	-	T	C	1	1	1	Speckle-type POZ protein	EFO_0004747	Sun B	29875488	European	2017	0.0228	0.0307	0.457	+	3301	1	IVNT	Sun-B_pQTL_EUR_2017
rs579459	rs579459	chr9:136154168	chr9:133278724	C	T	rs649129	chr9:136154304	-	T	C	1	1	1	Synaptotagmin-like protein 4	EFO_0004747	Sun B	29875488	European	2017	0.0228	0.0307	0.457	+	3301	1	IVNT	Sun-B_pQTL_EUR_2017
rs579459	rs579459	chr9:136154168	chr9:133278724	C	T	rs649129	chr9:136154304	-	T	C	1	1	1	Tissue factor pathway inhibitor 2	EFO_0004747	Sun B	29875488	European	2017	0.0229	0.0307	0.457	+	3301	1	IVNT	Sun-B_pQTL_EUR_2017
rs579459	rs579459	chr9:136154168	chr9:133278724	C	T	rs649129	chr9:136154304	-	T	C	1	1	1	Uncharacterized protein C10orf35	EFO_0004747	Sun B	29875488	European	2017	-0.0229	0.0307	0.457	-	3301	1	IVNT	Sun-B_pQTL_EUR_2017
rs579459	rs579459	chr9:136154168	chr9:133278724	C	T	rs649129	chr9:136154304	-	T	C	1	1	1	Vesicular integral-membrane protein VIP36	EFO_0004747	Sun B	29875488	European	2017	-0.0228	0.0307	0.457	-	3301	1	IVNT	Sun-B_pQTL_EUR_2017
rs579459	rs579459	chr9:136154168	chr9:133278724	C	T	rs495828	chr9:136154867	chr9:133279294	T	G	1	1	1	39S ribosomal protein L52, mitochondrial	EFO_0004747	Sun B	29875488	European	2017	-0.0229	0.0305	0.457	-	3301	1	IVNT	Sun-B_pQTL_EUR_2017
rs579459	rs579459	chr9:136154168	chr9:133278724	C	T	rs495828	chr9:136154867	chr9:133279294	T	G	1	1	1	ATPase family AAA domain-containing protein 1	EFO_0004747	Sun B	29875488	European	2017	0.0226	0.0305	0.457	+	3301	1	IVNT	Sun-B_pQTL_EUR_2017
rs579459	rs579459	chr9:136154168	chr9:133278724	C	T	rs495828	chr9:136154867	chr9:133279294	T	G	1	1	1	Apoptotic protease-activating factor 1	EFO_0004747	Sun B	29875488	European	2017	-0.0229	0.0305	0.457	-	3301	1	IVNT	Sun-B_pQTL_EUR_2017
rs579459	rs579459	chr9:136154168	chr9:133278724	C	T	rs495828	chr9:136154867	chr9:133279294	T	G	1	1	1	Cerebral cavernous malformations 2 protein	EFO_0004747	Sun B	29875488	European	2017	0.0226	0.0305	0.457	+	3301	1	IVNT	Sun-B_pQTL_EUR_2017
rs579459	rs579459	chr9:136154168	chr9:133278724	C	T	rs495828	chr9:136154867	chr9:133279294	T	G	1	1	1	Complement C1q-like protein 4	EFO_0004747	Sun B	29875488	European	2017	0.0224	0.0305	0.457	+	3301	1	IVNT	Sun-B_pQTL_EUR_2017
rs579459	rs579459	chr9:136154168	chr9:133278724	C	T	rs495828	chr9:136154867	chr9:133279294	T	G	1	1	1	DnaJ homolog subfamily C member 15	EFO_0004747	Sun B	29875488	European	2017	0.0228	0.0305	0.457	+	3301	1	IVNT	Sun-B_pQTL_EUR_2017
rs579459	rs579459	chr9:136154168	chr9:133278724	C	T	rs495828	chr9:136154867	chr9:133279294	T	G	1	1	1	Ephrin-B1	EFO_0004747	Sun B	29875488	European	2017	-0.0228	0.0305	0.457	-	3301	1	IVNT	Sun-B_pQTL_EUR_2017
rs579459	rs579459	chr9:136154168	chr9:133278724	C	T	rs495828	chr9:136154867	chr9:133279294	T	G	1	1	1	Follistatin-related protein 1	EFO_0004747	Sun B	29875488	European	2017	-0.0229	0.0305	0.457	-	3301	1	IVNT	Sun-B_pQTL_EUR_2017
rs579459	rs579459	chr9:136154168	chr9:133278724	C	T	rs495828	chr9:136154867	chr9:133279294	T	G	1	1	1	Glycerophosphocholine phosphodiesterase GPCPD1	EFO_0004747	Sun B	29875488	European	2017	-0.0226	0.0305	0.457	-	3301	1	IVNT	Sun-B_pQTL_EUR_2017
rs579459	rs579459	chr9:136154168	chr9:133278724	C	T	rs495828	chr9:136154867	chr9:133279294	T	G	1	1	1	Inosine-5-monophosphate dehydrogenase 2	EFO_0004747	Sun B	29875488	European	2017	-0.0229	0.0305	0.457	-	3301	1	IVNT	Sun-B_pQTL_EUR_2017
rs579459	rs579459	chr9:136154168	chr9:133278724	C	T	rs495828	chr9:136154867	chr9:133279294	T	G	1	1	1	Kallikrein-14	EFO_0004747	Sun B	29875488	European	2017	-0.0227	0.0305	0.457	-	3301	1	IVNT	Sun-B_pQTL_EUR_2017
rs579459	rs579459	chr9:136154168	chr9:133278724	C	T	rs495828	chr9:136154867	chr9:133279294	T	G	1	1	1	Leucine-rich repeat-containing protein 3	EFO_0004747	Sun B	29875488	European	2017	-0.0225	0.0305	0.457	-	3301	1	IVNT	Sun-B_pQTL_EUR_2017
rs579459	rs579459	chr9:136154168	chr9:133278724	C	T	rs495828	chr9:136154867	chr9:133279294	T	G	1	1	1	Lymphotoxin-alpha	EFO_0004747	Sun B	29875488	European	2017	0.0225	0.0305	0.457	+	3301	1	IVNT	Sun-B_pQTL_EUR_2017
rs579459	rs579459	chr9:136154168	chr9:133278724	C	T	rs495828	chr9:136154867	chr9:133279294	T	G	1	1	1	N-acetylgalactosaminyltransferase 7	EFO_0004747	Sun B	29875488	European	2017	-0.0227	0.0305	0.457	-	3301	1	IVNT	Sun-B_pQTL_EUR_2017
rs579459	rs579459	chr9:136154168	chr9:133278724	C	T	rs495828	chr9:136154867	chr9:133279294	T	G	1	1	1	Neurexin-3-beta	EFO_0004747	Sun B	29875488	European	2017	-0.0226	0.0305	0.457	-	3301	1	IVNT	Sun-B_pQTL_EUR_2017
rs579459	rs579459	chr9:136154168	chr9:133278724	C	T	rs495828	chr9:136154867	chr9:133279294	T	G	1	1	1	Next to BRCA1 gene 1 protein	EFO_0004747	Sun B	29875488	European	2017	0.0225	0.0305	0.457	+	3301	1	IVNT	Sun-B_pQTL_EUR_2017
rs579459	rs579459	chr9:136154168	chr9:133278724	C	T	rs495828	chr9:136154867	chr9:133279294	T	G	1	1	1	NmrA-like family domain-containing protein 1	EFO_0004747	Sun B	29875488	European	2017	-0.0226	0.0305	0.457	-	3301	1	IVNT	Sun-B_pQTL_EUR_2017
rs579459	rs579459	chr9:136154168	chr9:133278724	C	T	rs495828	chr9:136154867	chr9:133279294	T	G	1	1	1	PHD finger protein 3	EFO_0004747	Sun B	29875488	European	2017	-0.0229	0.0305	0.457	-	3301	1	IVNT	Sun-B_pQTL_EUR_2017
rs579459	rs579459	chr9:136154168	chr9:133278724	C	T	rs495828	chr9:136154867	chr9:133279294	T	G	1	1	1	Peroxisome proliferator-activated receptor alpha	EFO_0004747	Sun B	29875488	European	2017	-0.0228	0.0305	0.457	-	3301	1	IVNT	Sun-B_pQTL_EUR_2017
rs579459	rs579459	chr9:136154168	chr9:133278724	C	T	rs495828	chr9:136154867	chr9:133279294	T	G	1	1	1	Programmed cell death protein 1	EFO_0004747	Sun B	29875488	European	2017	0.0228	0.0305	0.457	+	3301	1	IVNT	Sun-B_pQTL_EUR_2017
rs579459	rs579459	chr9:136154168	chr9:133278724	C	T	rs495828	chr9:136154867	chr9:133279294	T	G	1	1	1	Protein FAM19A2	EFO_0004747	Sun B	29875488	European	2017	0.0225	0.0305	0.457	+	3301	1	IVNT	Sun-B_pQTL_EUR_2017
rs579459	rs579459	chr9:136154168	chr9:133278724	C	T	rs495828	chr9:136154867	chr9:133279294	T	G	1	1	1	Riboflavin kinase	EFO_0004747	Sun B	29875488	European	2017	0.0225	0.0305	0.457	+	3301	1	IVNT	Sun-B_pQTL_EUR_2017
rs579459	rs579459	chr9:136154168	chr9:133278724	C	T	rs495828	chr9:136154867	chr9:133279294	T	G	1	1	1	SLAM family member 7	EFO_0004747	Sun B	29875488	European	2017	0.0226	0.0305	0.457	+	3301	1	IVNT	Sun-B_pQTL_EUR_2017
rs579459	rs579459	chr9:136154168	chr9:133278724	C	T	rs495828	chr9:136154867	chr9:133279294	T	G	1	1	1	Serum amyloid P-component	EFO_0004747	Sun B	29875488	European	2017	0.0226	0.0305	0.457	+	3301	1	IVNT	Sun-B_pQTL_EUR_2017
rs579459	rs579459	chr9:136154168	chr9:133278724	C	T	rs495828	chr9:136154867	chr9:133279294	T	G	1	1	1	Thioredoxin domain-containing protein 5	EFO_0004747	Sun B	29875488	European	2017	0.0228	0.0305	0.457	+	3301	1	IVNT	Sun-B_pQTL_EUR_2017
rs579459	rs579459	chr9:136154168	chr9:133278724	C	T	rs495828	chr9:136154867	chr9:133279294	T	G	1	1	1	Ubiquitin+1, truncated mutation for UbB	EFO_0004747	Sun B	29875488	European	2017	-0.0229	0.0305	0.457	-	3301	1	IVNT	Sun-B_pQTL_EUR_2017
rs579459	rs579459	chr9:136154168	chr9:133278724	C	T	rs495828	chr9:136154867	chr9:133279294	T	G	1	1	1	Ubiquitin-fold modifier 1	EFO_0004747	Sun B	29875488	European	2017	-0.0228	0.0305	0.457	-	3301	1	IVNT	Sun-B_pQTL_EUR_2017
rs579459	rs579459	chr9:136154168	chr9:133278724	C	T	rs495828	chr9:136154867	chr9:133279294	T	G	1	1	1	Uncharacterized protein C17orf78	EFO_0004747	Sun B	29875488	European	2017	-0.0229	0.0305	0.457	-	3301	1	IVNT	Sun-B_pQTL_EUR_2017
rs579459	rs579459	chr9:136154168	chr9:133278724	C	T	rs495828	chr9:136154867	chr9:133279294	T	G	1	1	1	V-set and transmembrane domain-containing protein 2-like protein	EFO_0004747	Sun B	29875488	European	2017	0.0227	0.0305	0.457	+	3301	1	IVNT	Sun-B_pQTL_EUR_2017
rs579459	rs579459	chr9:136154168	chr9:133278724	C	T	rs600038	chr9:136151806	chr9:133276354	C	T	1	0.99411	1	Alpha-amylase 1	EFO_0004747	Sun B	29875488	European	2017	-0.0226	0.0304	0.457	-	3301	1	IVNT	Sun-B_pQTL_EUR_2017
rs579459	rs579459	chr9:136154168	chr9:133278724	C	T	rs600038	chr9:136151806	chr9:133276354	C	T	1	0.99411	1	Amyloid beta A4 precursor protein-binding family B member 3	EFO_0004747	Sun B	29875488	European	2017	-0.0226	0.0305	0.457	-	3301	1	IVNT	Sun-B_pQTL_EUR_2017
rs579459	rs579459	chr9:136154168	chr9:133278724	C	T	rs600038	chr9:136151806	chr9:133276354	C	T	1	0.99411	1	CD177 antigen	EFO_0004747	Sun B	29875488	European	2017	0.0226	0.0305	0.457	+	3301	1	IVNT	Sun-B_pQTL_EUR_2017
rs579459	rs579459	chr9:136154168	chr9:133278724	C	T	rs600038	chr9:136151806	chr9:133276354	C	T	1	0.99411	1	CMRF35-like molecule 1	EFO_0004747	Sun B	29875488	European	2017	0.0229	0.0305	0.457	+	3301	1	IVNT	Sun-B_pQTL_EUR_2017
rs579459	rs579459	chr9:136154168	chr9:133278724	C	T	rs600038	chr9:136151806	chr9:133276354	C	T	1	0.99411	1	Calpain-2 catalytic subunit	EFO_0004747	Sun B	29875488	European	2017	0.0226	0.0305	0.457	+	3301	1	IVNT	Sun-B_pQTL_EUR_2017
rs579459	rs579459	chr9:136154168	chr9:133278724	C	T	rs600038	chr9:136151806	chr9:133276354	C	T	1	0.99411	1	Cysteine-rich hydrophobic domain-containing protein 2	EFO_0004747	Sun B	29875488	European	2017	0.0228	0.0305	0.457	+	3301	1	IVNT	Sun-B_pQTL_EUR_2017
rs579459	rs579459	chr9:136154168	chr9:133278724	C	T	rs600038	chr9:136151806	chr9:133276354	C	T	1	0.99411	1	ERO1-like protein beta	EFO_0004747	Sun B	29875488	European	2017	-0.0228	0.0305	0.457	-	3301	1	IVNT	Sun-B_pQTL_EUR_2017
rs579459	rs579459	chr9:136154168	chr9:133278724	C	T	rs600038	chr9:136151806	chr9:133276354	C	T	1	0.99411	1	Eotaxin	EFO_0004747	Sun B	29875488	European	2017	-0.0225	0.0305	0.457	-	3301	1	IVNT	Sun-B_pQTL_EUR_2017
rs579459	rs579459	chr9:136154168	chr9:133278724	C	T	rs600038	chr9:136151806	chr9:133276354	C	T	1	0.99411	1	Fibronectin type III domain-containing protein 5	EFO_0004747	Sun B	29875488	European	2017	0.0229	0.0305	0.457	+	3301	1	IVNT	Sun-B_pQTL_EUR_2017
rs579459	rs579459	chr9:136154168	chr9:133278724	C	T	rs600038	chr9:136151806	chr9:133276354	C	T	1	0.99411	1	Glutathione peroxidase 7	EFO_0004747	Sun B	29875488	European	2017	-0.0225	0.0305	0.457	-	3301	1	IVNT	Sun-B_pQTL_EUR_2017
rs579459	rs579459	chr9:136154168	chr9:133278724	C	T	rs600038	chr9:136151806	chr9:133276354	C	T	1	0.99411	1	HLA class II histocompatibility antigen gamma chain	EFO_0004747	Sun B	29875488	European	2017	0.0227	0.0305	0.457	+	3301	1	IVNT	Sun-B_pQTL_EUR_2017
rs579459	rs579459	chr9:136154168	chr9:133278724	C	T	rs600038	chr9:136151806	chr9:133276354	C	T	1	0.99411	1	Hepatocyte growth factor-regulated tyrosine kinase substrate	EFO_0004747	Sun B	29875488	European	2017	0.0225	0.0305	0.457	+	3301	1	IVNT	Sun-B_pQTL_EUR_2017
rs579459	rs579459	chr9:136154168	chr9:133278724	C	T	rs600038	chr9:136151806	chr9:133276354	C	T	1	0.99411	1	Hydroxymethylglutaryl-CoA synthase, mitochondrial	EFO_0004747	Sun B	29875488	European	2017	-0.0225	0.0305	0.457	-	3301	1	IVNT	Sun-B_pQTL_EUR_2017
rs579459	rs579459	chr9:136154168	chr9:133278724	C	T	rs600038	chr9:136151806	chr9:133276354	C	T	1	0.99411	1	Inhibin beta A chain	EFO_0004747	Sun B	29875488	European	2017	0.0225	0.0305	0.457	+	3301	1	IVNT	Sun-B_pQTL_EUR_2017
rs579459	rs579459	chr9:136154168	chr9:133278724	C	T	rs600038	chr9:136151806	chr9:133276354	C	T	1	0.99411	1	Inhibin beta A chain:Inhibin beta B chain heterodimer	EFO_0004747	Sun B	29875488	European	2017	-0.0226	0.0305	0.457	-	3301	1	IVNT	Sun-B_pQTL_EUR_2017
rs579459	rs579459	chr9:136154168	chr9:133278724	C	T	rs600038	chr9:136151806	chr9:133276354	C	T	1	0.99411	1	Interleukin-36 alpha	EFO_0004747	Sun B	29875488	European	2017	0.0224	0.0305	0.457	+	3301	1	IVNT	Sun-B_pQTL_EUR_2017
rs579459	rs579459	chr9:136154168	chr9:133278724	C	T	rs600038	chr9:136151806	chr9:133276354	C	T	1	0.99411	1	Macrophage mannose receptor 1	EFO_0004747	Sun B	29875488	European	2017	0.0226	0.0305	0.457	+	3301	1	IVNT	Sun-B_pQTL_EUR_2017
rs579459	rs579459	chr9:136154168	chr9:133278724	C	T	rs600038	chr9:136151806	chr9:133276354	C	T	1	0.99411	1	Macrophage scavenger receptor types I and II	EFO_0004747	Sun B	29875488	European	2017	-0.0225	0.0305	0.457	-	3301	1	IVNT	Sun-B_pQTL_EUR_2017
rs579459	rs579459	chr9:136154168	chr9:133278724	C	T	rs600038	chr9:136151806	chr9:133276354	C	T	1	0.99411	1	Neuron-specific vesicular protein calcyon	EFO_0004747	Sun B	29875488	European	2017	0.0227	0.0305	0.457	+	3301	1	IVNT	Sun-B_pQTL_EUR_2017
rs579459	rs579459	chr9:136154168	chr9:133278724	C	T	rs600038	chr9:136151806	chr9:133276354	C	T	1	0.99411	1	PolyUbiquitin K48-linked	EFO_0004747	Sun B	29875488	European	2017	-0.0224	0.0305	0.457	-	3301	1	IVNT	Sun-B_pQTL_EUR_2017
rs579459	rs579459	chr9:136154168	chr9:133278724	C	T	rs600038	chr9:136151806	chr9:133276354	C	T	1	0.99411	1	Prolow-density lipoprotein receptor-related protein 1	EFO_0004747	Sun B	29875488	European	2017	-0.0227	0.0305	0.457	-	3301	1	IVNT	Sun-B_pQTL_EUR_2017
rs579459	rs579459	chr9:136154168	chr9:133278724	C	T	rs600038	chr9:136151806	chr9:133276354	C	T	1	0.99411	1	Secreted frizzled-related protein 3	EFO_0004747	Sun B	29875488	European	2017	0.0227	0.0305	0.457	+	3301	1	IVNT	Sun-B_pQTL_EUR_2017
rs579459	rs579459	chr9:136154168	chr9:133278724	C	T	rs600038	chr9:136151806	chr9:133276354	C	T	1	0.99411	1	Sepiapterin reductase	EFO_0004747	Sun B	29875488	European	2017	0.0226	0.0305	0.457	+	3301	1	IVNT	Sun-B_pQTL_EUR_2017
rs579459	rs579459	chr9:136154168	chr9:133278724	C	T	rs600038	chr9:136151806	chr9:133276354	C	T	1	0.99411	1	Testis-expressed sequence 29 protein	EFO_0004747	Sun B	29875488	European	2017	0.0227	0.0305	0.457	+	3301	1	IVNT	Sun-B_pQTL_EUR_2017
rs579459	rs579459	chr9:136154168	chr9:133278724	C	T	rs600038	chr9:136151806	chr9:133276354	C	T	1	0.99411	1	Translin	EFO_0004747	Sun B	29875488	European	2017	-0.0228	0.0305	0.457	-	3301	1	IVNT	Sun-B_pQTL_EUR_2017
rs579459	rs579459	chr9:136154168	chr9:133278724	C	T	rs600038	chr9:136151806	chr9:133276354	C	T	1	0.99411	1	WW domain-binding protein 1	EFO_0004747	Sun B	29875488	European	2017	0.0225	0.0305	0.457	+	3301	1	IVNT	Sun-B_pQTL_EUR_2017
rs579459	rs579459	chr9:136154168	chr9:133278724	C	T	rs635634	chr9:136155000	chr9:133279427	T	C	1	0.83452	1	Alpha-synuclein	EFO_0004747	Sun B	29875488	European	2017	0.0238	0.0323	0.457	+	3301	1	IVNT	Sun-B_pQTL_EUR_2017
rs579459	rs579459	chr9:136154168	chr9:133278724	C	T	rs635634	chr9:136155000	chr9:133279427	T	C	1	0.83452	1	Anaphase-promoting complex subunit 7	EFO_0004747	Sun B	29875488	European	2017	0.0238	0.0323	0.457	+	3301	1	IVNT	Sun-B_pQTL_EUR_2017
rs579459	rs579459	chr9:136154168	chr9:133278724	C	T	rs635634	chr9:136155000	chr9:133279427	T	C	1	0.83452	1	Calcyphosin-like protein	EFO_0004747	Sun B	29875488	European	2017	0.0243	0.0323	0.457	+	3301	1	IVNT	Sun-B_pQTL_EUR_2017
rs579459	rs579459	chr9:136154168	chr9:133278724	C	T	rs635634	chr9:136155000	chr9:133279427	T	C	1	0.83452	1	Cytochrome P450 3A4	EFO_0004747	Sun B	29875488	European	2017	-0.024	0.0323	0.457	-	3301	1	IVNT	Sun-B_pQTL_EUR_2017
rs579459	rs579459	chr9:136154168	chr9:133278724	C	T	rs635634	chr9:136155000	chr9:133279427	T	C	1	0.83452	1	Dipeptidyl peptidase 2	EFO_0004747	Sun B	29875488	European	2017	0.0238	0.0323	0.457	+	3301	1	IVNT	Sun-B_pQTL_EUR_2017
rs579459	rs579459	chr9:136154168	chr9:133278724	C	T	rs635634	chr9:136155000	chr9:133279427	T	C	1	0.83452	1	Ectodysplasin-A, secreted form	EFO_0004747	Sun B	29875488	European	2017	0.0239	0.0323	0.457	+	3301	1	IVNT	Sun-B_pQTL_EUR_2017
rs579459	rs579459	chr9:136154168	chr9:133278724	C	T	rs635634	chr9:136155000	chr9:133279427	T	C	1	0.83452	1	Fetal and adult testis-expressed transcript protein	EFO_0004747	Sun B	29875488	European	2017	-0.024	0.0323	0.457	-	3301	1	IVNT	Sun-B_pQTL_EUR_2017
rs579459	rs579459	chr9:136154168	chr9:133278724	C	T	rs635634	chr9:136155000	chr9:133279427	T	C	1	0.83452	1	Glypican-3	EFO_0004747	Sun B	29875488	European	2017	0.0238	0.0323	0.457	+	3301	1	IVNT	Sun-B_pQTL_EUR_2017
rs579459	rs579459	chr9:136154168	chr9:133278724	C	T	rs635634	chr9:136155000	chr9:133279427	T	C	1	0.83452	1	Growth/differentiation factor 15	EFO_0004747	Sun B	29875488	European	2017	-0.0243	0.0323	0.457	-	3301	1	IVNT	Sun-B_pQTL_EUR_2017
rs579459	rs579459	chr9:136154168	chr9:133278724	C	T	rs635634	chr9:136155000	chr9:133279427	T	C	1	0.83452	1	Histone deacetylase complex subunit SAP18	EFO_0004747	Sun B	29875488	European	2017	-0.0241	0.0323	0.457	-	3301	1	IVNT	Sun-B_pQTL_EUR_2017
rs579459	rs579459	chr9:136154168	chr9:133278724	C	T	rs635634	chr9:136155000	chr9:133279427	T	C	1	0.83452	1	IgG2, Kappa	EFO_0004747	Sun B	29875488	European	2017	-0.0239	0.0323	0.457	-	3301	1	IVNT	Sun-B_pQTL_EUR_2017
rs579459	rs579459	chr9:136154168	chr9:133278724	C	T	rs635634	chr9:136155000	chr9:133279427	T	C	1	0.83452	1	Interleukin-18 receptor 1	EFO_0004747	Sun B	29875488	European	2017	-0.0243	0.0323	0.457	-	3301	1	IVNT	Sun-B_pQTL_EUR_2017
rs579459	rs579459	chr9:136154168	chr9:133278724	C	T	rs635634	chr9:136155000	chr9:133279427	T	C	1	0.83452	1	Interleukin-4	EFO_0004747	Sun B	29875488	European	2017	-0.0242	0.0323	0.457	-	3301	1	IVNT	Sun-B_pQTL_EUR_2017
rs579459	rs579459	chr9:136154168	chr9:133278724	C	T	rs635634	chr9:136155000	chr9:133279427	T	C	1	0.83452	1	Interleukin-6	EFO_0004747	Sun B	29875488	European	2017	0.0242	0.0323	0.457	+	3301	1	IVNT	Sun-B_pQTL_EUR_2017
rs579459	rs579459	chr9:136154168	chr9:133278724	C	T	rs635634	chr9:136155000	chr9:133279427	T	C	1	0.83452	1	Leucine-rich repeat-containing protein 74A	EFO_0004747	Sun B	29875488	European	2017	0.024	0.0323	0.457	+	3301	1	IVNT	Sun-B_pQTL_EUR_2017
rs579459	rs579459	chr9:136154168	chr9:133278724	C	T	rs635634	chr9:136155000	chr9:133279427	T	C	1	0.83452	1	NTF2-related export protein 1	EFO_0004747	Sun B	29875488	European	2017	-0.0242	0.0323	0.457	-	3301	1	IVNT	Sun-B_pQTL_EUR_2017
rs579459	rs579459	chr9:136154168	chr9:133278724	C	T	rs635634	chr9:136155000	chr9:133279427	T	C	1	0.83452	1	Pappalysin-2	EFO_0004747	Sun B	29875488	European	2017	0.0238	0.0323	0.457	+	3301	1	IVNT	Sun-B_pQTL_EUR_2017
rs579459	rs579459	chr9:136154168	chr9:133278724	C	T	rs635634	chr9:136155000	chr9:133279427	T	C	1	0.83452	1	Peptidyl-prolyl cis-trans isomerase H	EFO_0004747	Sun B	29875488	European	2017	-0.0239	0.0323	0.457	-	3301	1	IVNT	Sun-B_pQTL_EUR_2017
rs579459	rs579459	chr9:136154168	chr9:133278724	C	T	rs635634	chr9:136155000	chr9:133279427	T	C	1	0.83452	1	Sodium-coupled monocarboxylate transporter 1	EFO_0004747	Sun B	29875488	European	2017	0.0241	0.0323	0.457	+	3301	1	IVNT	Sun-B_pQTL_EUR_2017
rs579459	rs579459	chr9:136154168	chr9:133278724	C	T	rs635634	chr9:136155000	chr9:133279427	T	C	1	0.83452	1	Translation initiation factor eIF-2B subunit alpha	EFO_0004747	Sun B	29875488	European	2017	-0.0243	0.0323	0.457	-	3301	1	IVNT	Sun-B_pQTL_EUR_2017
rs579459	rs579459	chr9:136154168	chr9:133278724	C	T	rs635634	chr9:136155000	chr9:133279427	T	C	1	0.83452	1	Tropomyosin alpha-3 chain	EFO_0004747	Sun B	29875488	European	2017	-0.0241	0.0323	0.457	-	3301	1	IVNT	Sun-B_pQTL_EUR_2017
rs579459	rs579459	chr9:136154168	chr9:133278724	C	T	rs635634	chr9:136155000	chr9:133279427	T	C	1	0.83452	1	Tumor necrosis factor ligand superfamily member 6, soluble form	EFO_0004747	Sun B	29875488	European	2017	0.0242	0.0323	0.457	+	3301	1	IVNT	Sun-B_pQTL_EUR_2017
rs579459	rs579459	chr9:136154168	chr9:133278724	C	T	rs635634	chr9:136155000	chr9:133279427	T	C	1	0.83452	1	Ubiquitin-conjugating enzyme E2 N	EFO_0004747	Sun B	29875488	European	2017	-0.0242	0.0323	0.457	-	3301	1	IVNT	Sun-B_pQTL_EUR_2017
rs579459	rs579459	chr9:136154168	chr9:133278724	C	T	chr9:136149399	chr9:136149399	chr9:133273983	A	G	1	0.82865	0.9932	Annexin A9	EFO_0004747	Sun B	29875488	European	2017	0.0238	0.0322	0.457	+	3301	1	IVNT	Sun-B_pQTL_EUR_2017
rs579459	rs579459	chr9:136154168	chr9:133278724	C	T	chr9:136149399	chr9:136149399	chr9:133273983	A	G	1	0.82865	0.9932	Axin-2	EFO_0004747	Sun B	29875488	European	2017	0.0241	0.0322	0.457	+	3301	1	IVNT	Sun-B_pQTL_EUR_2017
rs579459	rs579459	chr9:136154168	chr9:133278724	C	T	chr9:136149399	chr9:136149399	chr9:133273983	A	G	1	0.82865	0.9932	Beta-1,4-galactosyltransferase 6	EFO_0004747	Sun B	29875488	European	2017	-0.0239	0.0322	0.457	-	3301	1	IVNT	Sun-B_pQTL_EUR_2017
rs579459	rs579459	chr9:136154168	chr9:133278724	C	T	chr9:136149399	chr9:136149399	chr9:133273983	A	G	1	0.82865	0.9932	Beta-defensin 107	EFO_0004747	Sun B	29875488	European	2017	0.0238	0.0322	0.457	+	3301	1	IVNT	Sun-B_pQTL_EUR_2017
rs579459	rs579459	chr9:136154168	chr9:133278724	C	T	chr9:136149399	chr9:136149399	chr9:133273983	A	G	1	0.82865	0.9932	C-X-C motif chemokine 10	EFO_0004747	Sun B	29875488	European	2017	-0.0238	0.0322	0.457	-	3301	1	IVNT	Sun-B_pQTL_EUR_2017
rs579459	rs579459	chr9:136154168	chr9:133278724	C	T	chr9:136149399	chr9:136149399	chr9:133273983	A	G	1	0.82865	0.9932	Collagen alpha-1(VIII) chain	EFO_0004747	Sun B	29875488	European	2017	0.0238	0.0322	0.457	+	3301	1	IVNT	Sun-B_pQTL_EUR_2017
rs579459	rs579459	chr9:136154168	chr9:133278724	C	T	chr9:136149399	chr9:136149399	chr9:133273983	A	G	1	0.82865	0.9932	Drebrin-like protein	EFO_0004747	Sun B	29875488	European	2017	-0.0238	0.0322	0.457	-	3301	1	IVNT	Sun-B_pQTL_EUR_2017
rs579459	rs579459	chr9:136154168	chr9:133278724	C	T	chr9:136149399	chr9:136149399	chr9:133273983	A	G	1	0.82865	0.9932	E3 ubiquitin-protein ligase DTX3L	EFO_0004747	Sun B	29875488	European	2017	-0.0237	0.0322	0.457	-	3301	1	IVNT	Sun-B_pQTL_EUR_2017
rs579459	rs579459	chr9:136154168	chr9:133278724	C	T	chr9:136149399	chr9:136149399	chr9:133273983	A	G	1	0.82865	0.9932	Gastrin-releasing peptide	EFO_0004747	Sun B	29875488	European	2017	0.0236	0.0322	0.457	+	3301	1	IVNT	Sun-B_pQTL_EUR_2017
rs579459	rs579459	chr9:136154168	chr9:133278724	C	T	chr9:136149399	chr9:136149399	chr9:133273983	A	G	1	0.82865	0.9932	HLA class II histocompatibility antigen, DQ alpha 2 chain	EFO_0004747	Sun B	29875488	European	2017	0.0239	0.0322	0.457	+	3301	1	IVNT	Sun-B_pQTL_EUR_2017
rs579459	rs579459	chr9:136154168	chr9:133278724	C	T	chr9:136149399	chr9:136149399	chr9:133273983	A	G	1	0.82865	0.9932	Histone acetyltransferase KAT6A	EFO_0004747	Sun B	29875488	European	2017	0.0242	0.0322	0.457	+	3301	1	IVNT	Sun-B_pQTL_EUR_2017
rs579459	rs579459	chr9:136154168	chr9:133278724	C	T	chr9:136149399	chr9:136149399	chr9:133273983	A	G	1	0.82865	0.9932	Hypoxia-inducible factor 1-alpha	EFO_0004747	Sun B	29875488	European	2017	-0.0238	0.0322	0.457	-	3301	1	IVNT	Sun-B_pQTL_EUR_2017
rs579459	rs579459	chr9:136154168	chr9:133278724	C	T	chr9:136149399	chr9:136149399	chr9:133273983	A	G	1	0.82865	0.9932	Immunoglobulin alpha Fc receptor	EFO_0004747	Sun B	29875488	European	2017	0.0239	0.0322	0.457	+	3301	1	IVNT	Sun-B_pQTL_EUR_2017
rs579459	rs579459	chr9:136154168	chr9:133278724	C	T	chr9:136149399	chr9:136149399	chr9:133273983	A	G	1	0.82865	0.9932	Leukocyte immunoglobulin-like receptor subfamily A member 5	EFO_0004747	Sun B	29875488	European	2017	0.0238	0.0322	0.457	+	3301	1	IVNT	Sun-B_pQTL_EUR_2017
rs579459	rs579459	chr9:136154168	chr9:133278724	C	T	chr9:136149399	chr9:136149399	chr9:133273983	A	G	1	0.82865	0.9932	Myotubularin-related protein 1	EFO_0004747	Sun B	29875488	European	2017	-0.0241	0.0322	0.457	-	3301	1	IVNT	Sun-B_pQTL_EUR_2017
rs579459	rs579459	chr9:136154168	chr9:133278724	C	T	chr9:136149399	chr9:136149399	chr9:133273983	A	G	1	0.82865	0.9932	Neurofilament heavy polypeptide	EFO_0004747	Sun B	29875488	European	2017	-0.0239	0.0322	0.457	-	3301	1	IVNT	Sun-B_pQTL_EUR_2017
rs579459	rs579459	chr9:136154168	chr9:133278724	C	T	chr9:136149399	chr9:136149399	chr9:133273983	A	G	1	0.82865	0.9932	PIK3CA/PIK3R1	EFO_0004747	Sun B	29875488	European	2017	-0.0239	0.0322	0.457	-	3301	1	IVNT	Sun-B_pQTL_EUR_2017
rs579459	rs579459	chr9:136154168	chr9:133278724	C	T	chr9:136149399	chr9:136149399	chr9:133273983	A	G	1	0.82865	0.9932	PR domain zinc finger protein 1	EFO_0004747	Sun B	29875488	European	2017	0.0238	0.0322	0.457	+	3301	1	IVNT	Sun-B_pQTL_EUR_2017
rs579459	rs579459	chr9:136154168	chr9:133278724	C	T	chr9:136149399	chr9:136149399	chr9:133273983	A	G	1	0.82865	0.9932	Platelet endothelial cell adhesion molecule	EFO_0004747	Sun B	29875488	European	2017	-0.0239	0.0321	0.457	-	3301	1	IVNT	Sun-B_pQTL_EUR_2017
rs579459	rs579459	chr9:136154168	chr9:133278724	C	T	chr9:136149399	chr9:136149399	chr9:133273983	A	G	1	0.82865	0.9932	Plexin-A1	EFO_0004747	Sun B	29875488	European	2017	0.0242	0.0322	0.457	+	3301	1	IVNT	Sun-B_pQTL_EUR_2017
rs579459	rs579459	chr9:136154168	chr9:133278724	C	T	chr9:136149399	chr9:136149399	chr9:133273983	A	G	1	0.82865	0.9932	Protein FAM24B	EFO_0004747	Sun B	29875488	European	2017	-0.0239	0.0322	0.457	-	3301	1	IVNT	Sun-B_pQTL_EUR_2017
rs579459	rs579459	chr9:136154168	chr9:133278724	C	T	chr9:136149399	chr9:136149399	chr9:133273983	A	G	1	0.82865	0.9932	RNA binding protein fox-1 homolog 2	EFO_0004747	Sun B	29875488	European	2017	0.024	0.0322	0.457	+	3301	1	IVNT	Sun-B_pQTL_EUR_2017
rs579459	rs579459	chr9:136154168	chr9:133278724	C	T	chr9:136149399	chr9:136149399	chr9:133273983	A	G	1	0.82865	0.9932	Sentrin-specific protease 7	EFO_0004747	Sun B	29875488	European	2017	0.0237	0.0322	0.457	+	3301	1	IVNT	Sun-B_pQTL_EUR_2017
rs579459	rs579459	chr9:136154168	chr9:133278724	C	T	chr9:136149399	chr9:136149399	chr9:133273983	A	G	1	0.82865	0.9932	Sulfiredoxin-1	EFO_0004747	Sun B	29875488	European	2017	0.0241	0.0321	0.457	+	3301	1	IVNT	Sun-B_pQTL_EUR_2017
rs579459	rs579459	chr9:136154168	chr9:133278724	C	T	chr9:136149399	chr9:136149399	chr9:133273983	A	G	1	0.82865	0.9932	Thioredoxin reductase 1, cytoplasmic	EFO_0004747	Sun B	29875488	European	2017	-0.0238	0.0322	0.457	-	3301	1	IVNT	Sun-B_pQTL_EUR_2017
rs579459	rs579459	chr9:136154168	chr9:133278724	C	T	chr9:136149399	chr9:136149399	chr9:133273983	A	G	1	0.82865	0.9932	Vascular endothelial growth factor D	EFO_0004747	Sun B	29875488	European	2017	0.0237	0.0322	0.457	+	3301	1	IVNT	Sun-B_pQTL_EUR_2017
rs579459	rs579459	chr9:136154168	chr9:133278724	C	T	rs532436	chr9:136149830	chr9:133274414	A	G	1	0.82865	0.9932	ADAMTS-like protein 1	EFO_0004747	Sun B	29875488	European	2017	0.0241	0.0321	0.457	+	3301	1	IVNT	Sun-B_pQTL_EUR_2017
rs579459	rs579459	chr9:136154168	chr9:133278724	C	T	rs532436	chr9:136149830	chr9:133274414	A	G	1	0.82865	0.9932	Axin-2	EFO_0004747	Sun B	29875488	European	2017	0.0242	0.0321	0.457	+	3301	1	IVNT	Sun-B_pQTL_EUR_2017
rs579459	rs579459	chr9:136154168	chr9:133278724	C	T	rs532436	chr9:136149830	chr9:133274414	A	G	1	0.82865	0.9932	C-type lectin domain family 2 member L	EFO_0004747	Sun B	29875488	European	2017	0.0242	0.0321	0.457	+	3301	1	IVNT	Sun-B_pQTL_EUR_2017
rs579459	rs579459	chr9:136154168	chr9:133278724	C	T	rs532436	chr9:136149830	chr9:133274414	A	G	1	0.82865	0.9932	Carbohydrate sulfotransferase 5	EFO_0004747	Sun B	29875488	European	2017	0.0239	0.0321	0.457	+	3301	1	IVNT	Sun-B_pQTL_EUR_2017
rs579459	rs579459	chr9:136154168	chr9:133278724	C	T	rs532436	chr9:136149830	chr9:133274414	A	G	1	0.82865	0.9932	Cysteine-rich motor neuron 1 protein	EFO_0004747	Sun B	29875488	European	2017	-0.0239	0.0321	0.457	-	3301	1	IVNT	Sun-B_pQTL_EUR_2017
rs579459	rs579459	chr9:136154168	chr9:133278724	C	T	rs532436	chr9:136149830	chr9:133274414	A	G	1	0.82865	0.9932	Endoplasmic reticulum aminopeptidase 1	EFO_0004747	Sun B	29875488	European	2017	-0.0239	0.0321	0.457	-	3301	1	IVNT	Sun-B_pQTL_EUR_2017
rs579459	rs579459	chr9:136154168	chr9:133278724	C	T	rs532436	chr9:136149830	chr9:133274414	A	G	1	0.82865	0.9932	Ephrin-A5	EFO_0004747	Sun B	29875488	European	2017	0.0237	0.0321	0.457	+	3301	1	IVNT	Sun-B_pQTL_EUR_2017
rs579459	rs579459	chr9:136154168	chr9:133278724	C	T	rs532436	chr9:136149830	chr9:133274414	A	G	1	0.82865	0.9932	Fetal and adult testis-expressed transcript protein	EFO_0004747	Sun B	29875488	European	2017	-0.0241	0.0321	0.457	-	3301	1	IVNT	Sun-B_pQTL_EUR_2017
rs579459	rs579459	chr9:136154168	chr9:133278724	C	T	rs532436	chr9:136149830	chr9:133274414	A	G	1	0.82865	0.9932	Filamin-A	EFO_0004747	Sun B	29875488	European	2017	0.024	0.0321	0.457	+	3301	1	IVNT	Sun-B_pQTL_EUR_2017
rs579459	rs579459	chr9:136154168	chr9:133278724	C	T	rs532436	chr9:136149830	chr9:133274414	A	G	1	0.82865	0.9932	GSK3-beta interaction protein	EFO_0004747	Sun B	29875488	European	2017	0.0238	0.0321	0.457	+	3301	1	IVNT	Sun-B_pQTL_EUR_2017
rs579459	rs579459	chr9:136154168	chr9:133278724	C	T	rs532436	chr9:136149830	chr9:133274414	A	G	1	0.82865	0.9932	Glucoside xylosyltransferase 1	EFO_0004747	Sun B	29875488	European	2017	0.0241	0.0321	0.457	+	3301	1	IVNT	Sun-B_pQTL_EUR_2017
rs579459	rs579459	chr9:136154168	chr9:133278724	C	T	rs532436	chr9:136149830	chr9:133274414	A	G	1	0.82865	0.9932	HLA class II histocompatibility antigen, DM alpha chain	EFO_0004747	Sun B	29875488	European	2017	0.0242	0.0321	0.457	+	3301	1	IVNT	Sun-B_pQTL_EUR_2017
rs579459	rs579459	chr9:136154168	chr9:133278724	C	T	rs532436	chr9:136149830	chr9:133274414	A	G	1	0.82865	0.9932	Histidine triad nucleotide-binding protein 1	EFO_0004747	Sun B	29875488	European	2017	0.0239	0.0321	0.457	+	3301	1	IVNT	Sun-B_pQTL_EUR_2017
rs579459	rs579459	chr9:136154168	chr9:133278724	C	T	rs532436	chr9:136149830	chr9:133274414	A	G	1	0.82865	0.9932	Inactive dipeptidyl peptidase 10	EFO_0004747	Sun B	29875488	European	2017	-0.024	0.0321	0.457	-	3301	1	IVNT	Sun-B_pQTL_EUR_2017
rs579459	rs579459	chr9:136154168	chr9:133278724	C	T	rs532436	chr9:136149830	chr9:133274414	A	G	1	0.82865	0.9932	Integral membrane protein 2A	EFO_0004747	Sun B	29875488	European	2017	0.0238	0.0321	0.457	+	3301	1	IVNT	Sun-B_pQTL_EUR_2017
rs579459	rs579459	chr9:136154168	chr9:133278724	C	T	rs532436	chr9:136149830	chr9:133274414	A	G	1	0.82865	0.9932	Lamin-B1	EFO_0004747	Sun B	29875488	European	2017	0.0238	0.0321	0.457	+	3301	1	IVNT	Sun-B_pQTL_EUR_2017
rs579459	rs579459	chr9:136154168	chr9:133278724	C	T	rs532436	chr9:136149830	chr9:133274414	A	G	1	0.82865	0.9932	Leukocyte immunoglobulin-like receptor subfamily A member 5	EFO_0004747	Sun B	29875488	European	2017	0.0237	0.0321	0.457	+	3301	1	IVNT	Sun-B_pQTL_EUR_2017
rs579459	rs579459	chr9:136154168	chr9:133278724	C	T	rs532436	chr9:136149830	chr9:133274414	A	G	1	0.82865	0.9932	Lymphocyte antigen 6 complex locus protein G6c	EFO_0004747	Sun B	29875488	European	2017	-0.0236	0.0321	0.457	-	3301	1	IVNT	Sun-B_pQTL_EUR_2017
rs579459	rs579459	chr9:136154168	chr9:133278724	C	T	rs532436	chr9:136149830	chr9:133274414	A	G	1	0.82865	0.9932	Lymphocyte antigen 6 complex locus protein G6d	EFO_0004747	Sun B	29875488	European	2017	0.024	0.0321	0.457	+	3301	1	IVNT	Sun-B_pQTL_EUR_2017
rs579459	rs579459	chr9:136154168	chr9:133278724	C	T	rs532436	chr9:136149830	chr9:133274414	A	G	1	0.82865	0.9932	Myotubularin-related protein 1	EFO_0004747	Sun B	29875488	European	2017	-0.0239	0.0321	0.457	-	3301	1	IVNT	Sun-B_pQTL_EUR_2017
rs579459	rs579459	chr9:136154168	chr9:133278724	C	T	rs532436	chr9:136149830	chr9:133274414	A	G	1	0.82865	0.9932	N-acetylglutamate synthase, mitochondrial	EFO_0004747	Sun B	29875488	European	2017	0.0237	0.0321	0.457	+	3301	1	IVNT	Sun-B_pQTL_EUR_2017
rs579459	rs579459	chr9:136154168	chr9:133278724	C	T	rs532436	chr9:136149830	chr9:133274414	A	G	1	0.82865	0.9932	Nuclear protein MDM1	EFO_0004747	Sun B	29875488	European	2017	0.0238	0.0321	0.457	+	3301	1	IVNT	Sun-B_pQTL_EUR_2017
rs579459	rs579459	chr9:136154168	chr9:133278724	C	T	rs532436	chr9:136149830	chr9:133274414	A	G	1	0.82865	0.9932	Nuclear receptor coactivator 2	EFO_0004747	Sun B	29875488	European	2017	-0.0239	0.0321	0.457	-	3301	1	IVNT	Sun-B_pQTL_EUR_2017
rs579459	rs579459	chr9:136154168	chr9:133278724	C	T	rs532436	chr9:136149830	chr9:133274414	A	G	1	0.82865	0.9932	Olfactomedin-like protein 3	EFO_0004747	Sun B	29875488	European	2017	0.0239	0.0321	0.457	+	3301	1	IVNT	Sun-B_pQTL_EUR_2017
rs579459	rs579459	chr9:136154168	chr9:133278724	C	T	rs532436	chr9:136149830	chr9:133274414	A	G	1	0.82865	0.9932	Oxysterol-binding protein-related protein 11	EFO_0004747	Sun B	29875488	European	2017	-0.0238	0.0321	0.457	-	3301	1	IVNT	Sun-B_pQTL_EUR_2017
rs579459	rs579459	chr9:136154168	chr9:133278724	C	T	rs532436	chr9:136149830	chr9:133274414	A	G	1	0.82865	0.9932	PIK3CA/PIK3R1	EFO_0004747	Sun B	29875488	European	2017	-0.0241	0.0321	0.457	-	3301	1	IVNT	Sun-B_pQTL_EUR_2017
rs579459	rs579459	chr9:136154168	chr9:133278724	C	T	rs532436	chr9:136149830	chr9:133274414	A	G	1	0.82865	0.9932	PR domain zinc finger protein 1	EFO_0004747	Sun B	29875488	European	2017	0.0237	0.0321	0.457	+	3301	1	IVNT	Sun-B_pQTL_EUR_2017
rs579459	rs579459	chr9:136154168	chr9:133278724	C	T	rs532436	chr9:136149830	chr9:133274414	A	G	1	0.82865	0.9932	Phosphoglycerate kinase 2	EFO_0004747	Sun B	29875488	European	2017	-0.0238	0.0321	0.457	-	3301	1	IVNT	Sun-B_pQTL_EUR_2017
rs579459	rs579459	chr9:136154168	chr9:133278724	C	T	rs532436	chr9:136149830	chr9:133274414	A	G	1	0.82865	0.9932	Proprotein convertase subtilisin/kexin type 7	EFO_0004747	Sun B	29875488	European	2017	-0.0236	0.0321	0.457	-	3301	1	IVNT	Sun-B_pQTL_EUR_2017
rs579459	rs579459	chr9:136154168	chr9:133278724	C	T	rs532436	chr9:136149830	chr9:133274414	A	G	1	0.82865	0.9932	Protein YIPF6	EFO_0004747	Sun B	29875488	European	2017	0.024	0.0321	0.457	+	3301	1	IVNT	Sun-B_pQTL_EUR_2017
rs579459	rs579459	chr9:136154168	chr9:133278724	C	T	rs532436	chr9:136149830	chr9:133274414	A	G	1	0.82865	0.9932	Protocadherin-15	EFO_0004747	Sun B	29875488	European	2017	-0.0241	0.0321	0.457	-	3301	1	IVNT	Sun-B_pQTL_EUR_2017
rs579459	rs579459	chr9:136154168	chr9:133278724	C	T	rs532436	chr9:136149830	chr9:133274414	A	G	1	0.82865	0.9932	R-spondin-3	EFO_0004747	Sun B	29875488	European	2017	-0.0239	0.0321	0.457	-	3301	1	IVNT	Sun-B_pQTL_EUR_2017
rs579459	rs579459	chr9:136154168	chr9:133278724	C	T	rs532436	chr9:136149830	chr9:133274414	A	G	1	0.82865	0.9932	Ribonucleoside-diphosphate reductase subunit M2 B	EFO_0004747	Sun B	29875488	European	2017	0.0237	0.0321	0.457	+	3301	1	IVNT	Sun-B_pQTL_EUR_2017
rs579459	rs579459	chr9:136154168	chr9:133278724	C	T	rs532436	chr9:136149830	chr9:133274414	A	G	1	0.82865	0.9932	SLIT and NTRK-like protein 3	EFO_0004747	Sun B	29875488	European	2017	-0.0239	0.0321	0.457	-	3301	1	IVNT	Sun-B_pQTL_EUR_2017
rs579459	rs579459	chr9:136154168	chr9:133278724	C	T	rs532436	chr9:136149830	chr9:133274414	A	G	1	0.82865	0.9932	Sulfiredoxin-1	EFO_0004747	Sun B	29875488	European	2017	0.0241	0.0321	0.457	+	3301	1	IVNT	Sun-B_pQTL_EUR_2017
rs579459	rs579459	chr9:136154168	chr9:133278724	C	T	rs532436	chr9:136149830	chr9:133274414	A	G	1	0.82865	0.9932	T-cell surface glycoprotein CD4	EFO_0004747	Sun B	29875488	European	2017	0.0239	0.0321	0.457	+	3301	1	IVNT	Sun-B_pQTL_EUR_2017
rs579459	rs579459	chr9:136154168	chr9:133278724	C	T	rs532436	chr9:136149830	chr9:133274414	A	G	1	0.82865	0.9932	Trefoil factor 1	EFO_0004747	Sun B	29875488	European	2017	-0.0238	0.0321	0.457	-	3301	1	IVNT	Sun-B_pQTL_EUR_2017
rs579459	rs579459	chr9:136154168	chr9:133278724	C	T	rs532436	chr9:136149830	chr9:133274414	A	G	1	0.82865	0.9932	Troponin I, cardiac muscle	EFO_0004747	Sun B	29875488	European	2017	-0.024	0.0321	0.457	-	3301	1	IVNT	Sun-B_pQTL_EUR_2017
rs579459	rs579459	chr9:136154168	chr9:133278724	C	T	rs532436	chr9:136149830	chr9:133274414	A	G	1	0.82865	0.9932	UPF0258 protein KIAA1024	EFO_0004747	Sun B	29875488	European	2017	-0.0242	0.0321	0.457	-	3301	1	IVNT	Sun-B_pQTL_EUR_2017
rs579459	rs579459	chr9:136154168	chr9:133278724	C	T	rs532436	chr9:136149830	chr9:133274414	A	G	1	0.82865	0.9932	Ubiquitin-like modifier-activating enzyme ATG7	EFO_0004747	Sun B	29875488	European	2017	0.0237	0.0321	0.457	+	3301	1	IVNT	Sun-B_pQTL_EUR_2017
rs579459	rs579459	chr9:136154168	chr9:133278724	C	T	rs532436	chr9:136149830	chr9:133274414	A	G	1	0.82865	0.9932	cAMP-dependent protein kinase type I-beta regulatory subunit	EFO_0004747	Sun B	29875488	European	2017	-0.0236	0.0321	0.457	-	3301	1	IVNT	Sun-B_pQTL_EUR_2017
rs579459	rs579459	chr9:136154168	chr9:133278724	C	T	chr9:136151579	chr9:136151579	chr9:133276163	T	TGGTGCAGGCGCAGGAAAAAATTGTGGCAATTCCTCA	1	0.82865	0.9932	A disintegrin and metalloproteinase with thrombospondin motifs 6	EFO_0004747	Sun B	29875488	European	2017	0.0241	0.0321	0.457	+	3301	1	IVNT	Sun-B_pQTL_EUR_2017
rs579459	rs579459	chr9:136154168	chr9:133278724	C	T	chr9:136151579	chr9:136151579	chr9:133276163	T	TGGTGCAGGCGCAGGAAAAAATTGTGGCAATTCCTCA	1	0.82865	0.9932	Actin-binding LIM protein 3	EFO_0004747	Sun B	29875488	European	2017	0.0241	0.0321	0.457	+	3301	1	IVNT	Sun-B_pQTL_EUR_2017
rs579459	rs579459	chr9:136154168	chr9:133278724	C	T	chr9:136151579	chr9:136151579	chr9:133276163	T	TGGTGCAGGCGCAGGAAAAAATTGTGGCAATTCCTCA	1	0.82865	0.9932	Adenylosuccinate synthetase isozyme 2	EFO_0004747	Sun B	29875488	European	2017	-0.0238	0.0321	0.457	-	3301	1	IVNT	Sun-B_pQTL_EUR_2017
rs579459	rs579459	chr9:136154168	chr9:133278724	C	T	chr9:136151579	chr9:136151579	chr9:133276163	T	TGGTGCAGGCGCAGGAAAAAATTGTGGCAATTCCTCA	1	0.82865	0.9932	Beta-endorphin	EFO_0004747	Sun B	29875488	European	2017	0.0238	0.0321	0.457	+	3301	1	IVNT	Sun-B_pQTL_EUR_2017
rs579459	rs579459	chr9:136154168	chr9:133278724	C	T	chr9:136151579	chr9:136151579	chr9:133276163	T	TGGTGCAGGCGCAGGAAAAAATTGTGGCAATTCCTCA	1	0.82865	0.9932	Beta-soluble NSF attachment protein	EFO_0004747	Sun B	29875488	European	2017	0.0238	0.0321	0.457	+	3301	1	IVNT	Sun-B_pQTL_EUR_2017
rs579459	rs579459	chr9:136154168	chr9:133278724	C	T	chr9:136151579	chr9:136151579	chr9:133276163	T	TGGTGCAGGCGCAGGAAAAAATTGTGGCAATTCCTCA	1	0.82865	0.9932	C-type lectin domain family 2 member L	EFO_0004747	Sun B	29875488	European	2017	0.0237	0.0321	0.457	+	3301	1	IVNT	Sun-B_pQTL_EUR_2017
rs579459	rs579459	chr9:136154168	chr9:133278724	C	T	chr9:136151579	chr9:136151579	chr9:133276163	T	TGGTGCAGGCGCAGGAAAAAATTGTGGCAATTCCTCA	1	0.82865	0.9932	Cadherin-related family member 1	EFO_0004747	Sun B	29875488	European	2017	0.024	0.0321	0.457	+	3301	1	IVNT	Sun-B_pQTL_EUR_2017
rs579459	rs579459	chr9:136154168	chr9:133278724	C	T	chr9:136151579	chr9:136151579	chr9:133276163	T	TGGTGCAGGCGCAGGAAAAAATTGTGGCAATTCCTCA	1	0.82865	0.9932	DCC-interacting protein 13-alpha	EFO_0004747	Sun B	29875488	European	2017	0.024	0.0321	0.457	+	3301	1	IVNT	Sun-B_pQTL_EUR_2017
rs579459	rs579459	chr9:136154168	chr9:133278724	C	T	chr9:136151579	chr9:136151579	chr9:133276163	T	TGGTGCAGGCGCAGGAAAAAATTGTGGCAATTCCTCA	1	0.82865	0.9932	Filamin-A	EFO_0004747	Sun B	29875488	European	2017	0.024	0.0321	0.457	+	3301	1	IVNT	Sun-B_pQTL_EUR_2017
rs579459	rs579459	chr9:136154168	chr9:133278724	C	T	chr9:136151579	chr9:136151579	chr9:133276163	T	TGGTGCAGGCGCAGGAAAAAATTGTGGCAATTCCTCA	1	0.82865	0.9932	Forkhead box protein J2	EFO_0004747	Sun B	29875488	European	2017	0.0239	0.0321	0.457	+	3301	1	IVNT	Sun-B_pQTL_EUR_2017
rs579459	rs579459	chr9:136154168	chr9:133278724	C	T	chr9:136151579	chr9:136151579	chr9:133276163	T	TGGTGCAGGCGCAGGAAAAAATTGTGGCAATTCCTCA	1	0.82865	0.9932	Gastrin-releasing peptide	EFO_0004747	Sun B	29875488	European	2017	0.0238	0.0321	0.457	+	3301	1	IVNT	Sun-B_pQTL_EUR_2017
rs579459	rs579459	chr9:136154168	chr9:133278724	C	T	chr9:136151579	chr9:136151579	chr9:133276163	T	TGGTGCAGGCGCAGGAAAAAATTGTGGCAATTCCTCA	1	0.82865	0.9932	Growth factor receptor-bound protein 7	EFO_0004747	Sun B	29875488	European	2017	0.0238	0.0321	0.457	+	3301	1	IVNT	Sun-B_pQTL_EUR_2017
rs579459	rs579459	chr9:136154168	chr9:133278724	C	T	chr9:136151579	chr9:136151579	chr9:133276163	T	TGGTGCAGGCGCAGGAAAAAATTGTGGCAATTCCTCA	1	0.82865	0.9932	Growth/differentiation factor 15	EFO_0004747	Sun B	29875488	European	2017	-0.024	0.0321	0.457	-	3301	1	IVNT	Sun-B_pQTL_EUR_2017
rs579459	rs579459	chr9:136154168	chr9:133278724	C	T	chr9:136151579	chr9:136151579	chr9:133276163	T	TGGTGCAGGCGCAGGAAAAAATTGTGGCAATTCCTCA	1	0.82865	0.9932	Guanine nucleotide exchange factor DBS	EFO_0004747	Sun B	29875488	European	2017	-0.024	0.0321	0.457	-	3301	1	IVNT	Sun-B_pQTL_EUR_2017
rs579459	rs579459	chr9:136154168	chr9:133278724	C	T	chr9:136151579	chr9:136151579	chr9:133276163	T	TGGTGCAGGCGCAGGAAAAAATTGTGGCAATTCCTCA	1	0.82865	0.9932	HLA class II histocompatibility antigen, DM alpha chain	EFO_0004747	Sun B	29875488	European	2017	0.0238	0.0321	0.457	+	3301	1	IVNT	Sun-B_pQTL_EUR_2017
rs579459	rs579459	chr9:136154168	chr9:133278724	C	T	chr9:136151579	chr9:136151579	chr9:133276163	T	TGGTGCAGGCGCAGGAAAAAATTGTGGCAATTCCTCA	1	0.82865	0.9932	Integral membrane protein 2A	EFO_0004747	Sun B	29875488	European	2017	0.0239	0.0321	0.457	+	3301	1	IVNT	Sun-B_pQTL_EUR_2017
rs579459	rs579459	chr9:136154168	chr9:133278724	C	T	chr9:136151579	chr9:136151579	chr9:133276163	T	TGGTGCAGGCGCAGGAAAAAATTGTGGCAATTCCTCA	1	0.82865	0.9932	Interferon alpha-10	EFO_0004747	Sun B	29875488	European	2017	0.0236	0.0321	0.457	+	3301	1	IVNT	Sun-B_pQTL_EUR_2017
rs579459	rs579459	chr9:136154168	chr9:133278724	C	T	chr9:136151579	chr9:136151579	chr9:133276163	T	TGGTGCAGGCGCAGGAAAAAATTGTGGCAATTCCTCA	1	0.82865	0.9932	Killer cell lectin-like receptor subfamily F member 1	EFO_0004747	Sun B	29875488	European	2017	0.0239	0.0321	0.457	+	3301	1	IVNT	Sun-B_pQTL_EUR_2017
rs579459	rs579459	chr9:136154168	chr9:133278724	C	T	chr9:136151579	chr9:136151579	chr9:133276163	T	TGGTGCAGGCGCAGGAAAAAATTGTGGCAATTCCTCA	1	0.82865	0.9932	Kunitz-type protease inhibitor 3	EFO_0004747	Sun B	29875488	European	2017	0.0237	0.0321	0.457	+	3301	1	IVNT	Sun-B_pQTL_EUR_2017
rs579459	rs579459	chr9:136154168	chr9:133278724	C	T	chr9:136151579	chr9:136151579	chr9:133276163	T	TGGTGCAGGCGCAGGAAAAAATTGTGGCAATTCCTCA	1	0.82865	0.9932	Lymphocyte function-associated antigen 3	EFO_0004747	Sun B	29875488	European	2017	-0.0239	0.0321	0.457	-	3301	1	IVNT	Sun-B_pQTL_EUR_2017
rs579459	rs579459	chr9:136154168	chr9:133278724	C	T	chr9:136151579	chr9:136151579	chr9:133276163	T	TGGTGCAGGCGCAGGAAAAAATTGTGGCAATTCCTCA	1	0.82865	0.9932	Netrin receptor UNC5C	EFO_0004747	Sun B	29875488	European	2017	0.0238	0.0321	0.457	+	3301	1	IVNT	Sun-B_pQTL_EUR_2017
rs579459	rs579459	chr9:136154168	chr9:133278724	C	T	chr9:136151579	chr9:136151579	chr9:133276163	T	TGGTGCAGGCGCAGGAAAAAATTGTGGCAATTCCTCA	1	0.82865	0.9932	Neuropilin and tolloid-like protein 1	EFO_0004747	Sun B	29875488	European	2017	-0.0241	0.0321	0.457	-	3301	1	IVNT	Sun-B_pQTL_EUR_2017
rs579459	rs579459	chr9:136154168	chr9:133278724	C	T	chr9:136151579	chr9:136151579	chr9:133276163	T	TGGTGCAGGCGCAGGAAAAAATTGTGGCAATTCCTCA	1	0.82865	0.9932	Olfactomedin-like protein 3	EFO_0004747	Sun B	29875488	European	2017	0.0236	0.0321	0.457	+	3301	1	IVNT	Sun-B_pQTL_EUR_2017
rs579459	rs579459	chr9:136154168	chr9:133278724	C	T	chr9:136151579	chr9:136151579	chr9:133276163	T	TGGTGCAGGCGCAGGAAAAAATTGTGGCAATTCCTCA	1	0.82865	0.9932	Protein FAM24B	EFO_0004747	Sun B	29875488	European	2017	-0.0241	0.0321	0.457	-	3301	1	IVNT	Sun-B_pQTL_EUR_2017
rs579459	rs579459	chr9:136154168	chr9:133278724	C	T	chr9:136151579	chr9:136151579	chr9:133276163	T	TGGTGCAGGCGCAGGAAAAAATTGTGGCAATTCCTCA	1	0.82865	0.9932	Prothrombin	EFO_0004747	Sun B	29875488	European	2017	-0.024	0.0321	0.457	-	3301	1	IVNT	Sun-B_pQTL_EUR_2017
rs579459	rs579459	chr9:136154168	chr9:133278724	C	T	chr9:136151579	chr9:136151579	chr9:133276163	T	TGGTGCAGGCGCAGGAAAAAATTGTGGCAATTCCTCA	1	0.82865	0.9932	Ribulose-phosphate 3-epimerase	EFO_0004747	Sun B	29875488	European	2017	-0.024	0.0321	0.457	-	3301	1	IVNT	Sun-B_pQTL_EUR_2017
rs579459	rs579459	chr9:136154168	chr9:133278724	C	T	chr9:136151579	chr9:136151579	chr9:133276163	T	TGGTGCAGGCGCAGGAAAAAATTGTGGCAATTCCTCA	1	0.82865	0.9932	Sulfiredoxin-1	EFO_0004747	Sun B	29875488	European	2017	0.0239	0.0321	0.457	+	3301	1	IVNT	Sun-B_pQTL_EUR_2017
rs579459	rs579459	chr9:136154168	chr9:133278724	C	T	chr9:136151579	chr9:136151579	chr9:133276163	T	TGGTGCAGGCGCAGGAAAAAATTGTGGCAATTCCTCA	1	0.82865	0.9932	Troponin I, cardiac muscle	EFO_0004747	Sun B	29875488	European	2017	-0.0238	0.0321	0.457	-	3301	1	IVNT	Sun-B_pQTL_EUR_2017
rs579459	rs579459	chr9:136154168	chr9:133278724	C	T	chr9:136151579	chr9:136151579	chr9:133276163	T	TGGTGCAGGCGCAGGAAAAAATTGTGGCAATTCCTCA	1	0.82865	0.9932	Tyrosine-protein kinase Lck	EFO_0004747	Sun B	29875488	European	2017	-0.0241	0.0321	0.457	-	3301	1	IVNT	Sun-B_pQTL_EUR_2017
rs579459	rs579459	chr9:136154168	chr9:133278724	C	T	chr9:136151579	chr9:136151579	chr9:133276163	T	TGGTGCAGGCGCAGGAAAAAATTGTGGCAATTCCTCA	1	0.82865	0.9932	UPF0258 protein KIAA1024	EFO_0004747	Sun B	29875488	European	2017	-0.0238	0.0321	0.457	-	3301	1	IVNT	Sun-B_pQTL_EUR_2017
rs579459	rs579459	chr9:136154168	chr9:133278724	C	T	chr9:136151579	chr9:136151579	chr9:133276163	T	TGGTGCAGGCGCAGGAAAAAATTGTGGCAATTCCTCA	1	0.82865	0.9932	Ubiquitin-conjugating enzyme E2 T	EFO_0004747	Sun B	29875488	European	2017	0.0238	0.0321	0.457	+	3301	1	IVNT	Sun-B_pQTL_EUR_2017
rs579459	rs579459	chr9:136154168	chr9:133278724	C	T	chr9:136141870	chr9:136141870	chr9:133266456	T	C	1	0.82314	0.99316	Adenosine deaminase CECR1	EFO_0004747	Sun B	29875488	European	2017	0.0242	0.0322	0.457	+	3301	1	IVNT	Sun-B_pQTL_EUR_2017
rs579459	rs579459	chr9:136154168	chr9:133278724	C	T	chr9:136141870	chr9:136141870	chr9:133266456	T	C	1	0.82314	0.99316	C-type lectin domain family 2 member B	EFO_0004747	Sun B	29875488	European	2017	0.0238	0.0323	0.457	+	3301	1	IVNT	Sun-B_pQTL_EUR_2017
rs579459	rs579459	chr9:136154168	chr9:133278724	C	T	chr9:136141870	chr9:136141870	chr9:133266456	T	C	1	0.82314	0.99316	CMRF35-like molecule 1	EFO_0004747	Sun B	29875488	European	2017	0.024	0.0323	0.457	+	3301	1	IVNT	Sun-B_pQTL_EUR_2017
rs579459	rs579459	chr9:136154168	chr9:133278724	C	T	chr9:136141870	chr9:136141870	chr9:133266456	T	C	1	0.82314	0.99316	Carbonic anhydrase-related protein 10	EFO_0004747	Sun B	29875488	European	2017	0.0238	0.0322	0.457	+	3301	1	IVNT	Sun-B_pQTL_EUR_2017
rs579459	rs579459	chr9:136154168	chr9:133278724	C	T	chr9:136141870	chr9:136141870	chr9:133266456	T	C	1	0.82314	0.99316	Complement component C9	EFO_0004747	Sun B	29875488	European	2017	0.0239	0.0322	0.457	+	3301	1	IVNT	Sun-B_pQTL_EUR_2017
rs579459	rs579459	chr9:136154168	chr9:133278724	C	T	chr9:136141870	chr9:136141870	chr9:133266456	T	C	1	0.82314	0.99316	DCC-interacting protein 13-alpha	EFO_0004747	Sun B	29875488	European	2017	0.0238	0.0323	0.457	+	3301	1	IVNT	Sun-B_pQTL_EUR_2017
rs579459	rs579459	chr9:136154168	chr9:133278724	C	T	chr9:136141870	chr9:136141870	chr9:133266456	T	C	1	0.82314	0.99316	Disintegrin and metalloproteinase domain-containing protein 9	EFO_0004747	Sun B	29875488	European	2017	0.0237	0.0322	0.457	+	3301	1	IVNT	Sun-B_pQTL_EUR_2017
rs579459	rs579459	chr9:136154168	chr9:133278724	C	T	chr9:136141870	chr9:136141870	chr9:133266456	T	C	1	0.82314	0.99316	GDNF family receptor alpha-1	EFO_0004747	Sun B	29875488	European	2017	-0.0239	0.0322	0.457	-	3301	1	IVNT	Sun-B_pQTL_EUR_2017
rs579459	rs579459	chr9:136154168	chr9:133278724	C	T	chr9:136141870	chr9:136141870	chr9:133266456	T	C	1	0.82314	0.99316	Glycolipid transfer protein domain-containing protein 2	EFO_0004747	Sun B	29875488	European	2017	0.0239	0.0322	0.457	+	3301	1	IVNT	Sun-B_pQTL_EUR_2017
rs579459	rs579459	chr9:136154168	chr9:133278724	C	T	chr9:136141870	chr9:136141870	chr9:133266456	T	C	1	0.82314	0.99316	HLA class II histocompatibility antigen, DQ alpha 2 chain	EFO_0004747	Sun B	29875488	European	2017	0.024	0.0323	0.457	+	3301	1	IVNT	Sun-B_pQTL_EUR_2017
rs579459	rs579459	chr9:136154168	chr9:133278724	C	T	chr9:136141870	chr9:136141870	chr9:133266456	T	C	1	0.82314	0.99316	Hyaluronan and proteoglycan link protein 1	EFO_0004747	Sun B	29875488	European	2017	0.0241	0.0323	0.457	+	3301	1	IVNT	Sun-B_pQTL_EUR_2017
rs579459	rs579459	chr9:136154168	chr9:133278724	C	T	chr9:136141870	chr9:136141870	chr9:133266456	T	C	1	0.82314	0.99316	Inosine-5-monophosphate dehydrogenase 1	EFO_0004747	Sun B	29875488	European	2017	-0.0242	0.0322	0.457	-	3301	1	IVNT	Sun-B_pQTL_EUR_2017
rs579459	rs579459	chr9:136154168	chr9:133278724	C	T	chr9:136141870	chr9:136141870	chr9:133266456	T	C	1	0.82314	0.99316	Insulin-like growth factor-binding protein 3	EFO_0004747	Sun B	29875488	European	2017	-0.0242	0.0322	0.457	-	3301	1	IVNT	Sun-B_pQTL_EUR_2017
rs579459	rs579459	chr9:136154168	chr9:133278724	C	T	chr9:136141870	chr9:136141870	chr9:133266456	T	C	1	0.82314	0.99316	Interleukin-4	EFO_0004747	Sun B	29875488	European	2017	-0.0239	0.0322	0.457	-	3301	1	IVNT	Sun-B_pQTL_EUR_2017
rs579459	rs579459	chr9:136154168	chr9:133278724	C	T	chr9:136141870	chr9:136141870	chr9:133266456	T	C	1	0.82314	0.99316	Kunitz-type protease inhibitor 3	EFO_0004747	Sun B	29875488	European	2017	0.0241	0.0323	0.457	+	3301	1	IVNT	Sun-B_pQTL_EUR_2017
rs579459	rs579459	chr9:136154168	chr9:133278724	C	T	chr9:136141870	chr9:136141870	chr9:133266456	T	C	1	0.82314	0.99316	Natural cytotoxicity triggering receptor 3	EFO_0004747	Sun B	29875488	European	2017	0.0238	0.0323	0.457	+	3301	1	IVNT	Sun-B_pQTL_EUR_2017
rs579459	rs579459	chr9:136154168	chr9:133278724	C	T	chr9:136141870	chr9:136141870	chr9:133266456	T	C	1	0.82314	0.99316	PIK3CA/PIK3R1	EFO_0004747	Sun B	29875488	European	2017	-0.0238	0.0323	0.457	-	3301	1	IVNT	Sun-B_pQTL_EUR_2017
rs579459	rs579459	chr9:136154168	chr9:133278724	C	T	chr9:136141870	chr9:136141870	chr9:133266456	T	C	1	0.82314	0.99316	PR domain zinc finger protein 1	EFO_0004747	Sun B	29875488	European	2017	0.0239	0.0322	0.457	+	3301	1	IVNT	Sun-B_pQTL_EUR_2017
rs579459	rs579459	chr9:136154168	chr9:133278724	C	T	chr9:136141870	chr9:136141870	chr9:133266456	T	C	1	0.82314	0.99316	Phosphatidylinositol 4-phosphate 3-kinase C2 domain-containing subunit alpha	EFO_0004747	Sun B	29875488	European	2017	0.024	0.0322	0.457	+	3301	1	IVNT	Sun-B_pQTL_EUR_2017
rs579459	rs579459	chr9:136154168	chr9:133278724	C	T	chr9:136141870	chr9:136141870	chr9:133266456	T	C	1	0.82314	0.99316	Piwi-like protein 1	EFO_0004747	Sun B	29875488	European	2017	-0.0239	0.0322	0.457	-	3301	1	IVNT	Sun-B_pQTL_EUR_2017
rs579459	rs579459	chr9:136154168	chr9:133278724	C	T	chr9:136141870	chr9:136141870	chr9:133266456	T	C	1	0.82314	0.99316	Plexin-A1	EFO_0004747	Sun B	29875488	European	2017	0.0239	0.0323	0.457	+	3301	1	IVNT	Sun-B_pQTL_EUR_2017
rs579459	rs579459	chr9:136154168	chr9:133278724	C	T	chr9:136141870	chr9:136141870	chr9:133266456	T	C	1	0.82314	0.99316	Prefoldin subunit 5	EFO_0004747	Sun B	29875488	European	2017	0.0242	0.0322	0.457	+	3301	1	IVNT	Sun-B_pQTL_EUR_2017
rs579459	rs579459	chr9:136154168	chr9:133278724	C	T	chr9:136141870	chr9:136141870	chr9:133266456	T	C	1	0.82314	0.99316	T-cell surface glycoprotein CD8 beta chain	EFO_0004747	Sun B	29875488	European	2017	-0.0238	0.0322	0.457	-	3301	1	IVNT	Sun-B_pQTL_EUR_2017
rs579459	rs579459	chr9:136154168	chr9:133278724	C	T	chr9:136141870	chr9:136141870	chr9:133266456	T	C	1	0.82314	0.99316	Teratocarcinoma-derived growth factor 1	EFO_0004747	Sun B	29875488	European	2017	-0.0241	0.0323	0.457	-	3301	1	IVNT	Sun-B_pQTL_EUR_2017
rs579459	rs579459	chr9:136154168	chr9:133278724	C	T	chr9:136141870	chr9:136141870	chr9:133266456	T	C	1	0.82314	0.99316	Trefoil factor 1	EFO_0004747	Sun B	29875488	European	2017	-0.0237	0.0323	0.457	-	3301	1	IVNT	Sun-B_pQTL_EUR_2017
rs579459	rs579459	chr9:136154168	chr9:133278724	C	T	chr9:136141870	chr9:136141870	chr9:133266456	T	C	1	0.82314	0.99316	Trypsin-3	EFO_0004747	Sun B	29875488	European	2017	-0.0242	0.0322	0.457	-	3301	1	IVNT	Sun-B_pQTL_EUR_2017
rs579459	rs579459	chr9:136154168	chr9:133278724	C	T	chr9:136141870	chr9:136141870	chr9:133266456	T	C	1	0.82314	0.99316	Ubiquitin-conjugating enzyme E2 T	EFO_0004747	Sun B	29875488	European	2017	0.024	0.0322	0.457	+	3301	1	IVNT	Sun-B_pQTL_EUR_2017
rs579459	rs579459	chr9:136154168	chr9:133278724	C	T	chr9:136141870	chr9:136141870	chr9:133266456	T	C	1	0.82314	0.99316	Uroporphyrinogen-III synthase	EFO_0004747	Sun B	29875488	European	2017	0.0239	0.0323	0.457	+	3301	1	IVNT	Sun-B_pQTL_EUR_2017
rs579459	rs579459	chr9:136154168	chr9:133278724	C	T	chr9:136138765	chr9:136138765	chr9:133263362	G	GCGCCCACCACTA	1	0.81767	0.99313	CD40 ligand	EFO_0004747	Sun B	29875488	European	2017	0.0242	0.0324	0.457	+	3301	1	IVNT	Sun-B_pQTL_EUR_2017
rs579459	rs579459	chr9:136154168	chr9:133278724	C	T	chr9:136138765	chr9:136138765	chr9:133263362	G	GCGCCCACCACTA	1	0.81767	0.99313	Carbohydrate sulfotransferase 5	EFO_0004747	Sun B	29875488	European	2017	0.0243	0.0324	0.457	+	3301	1	IVNT	Sun-B_pQTL_EUR_2017
rs579459	rs579459	chr9:136154168	chr9:133278724	C	T	chr9:136138765	chr9:136138765	chr9:133263362	G	GCGCCCACCACTA	1	0.81767	0.99313	Collectin-12	EFO_0004747	Sun B	29875488	European	2017	0.0239	0.0324	0.457	+	3301	1	IVNT	Sun-B_pQTL_EUR_2017
rs579459	rs579459	chr9:136154168	chr9:133278724	C	T	chr9:136138765	chr9:136138765	chr9:133263362	G	GCGCCCACCACTA	1	0.81767	0.99313	Complement C4	EFO_0004747	Sun B	29875488	European	2017	0.0239	0.0324	0.457	+	3301	1	IVNT	Sun-B_pQTL_EUR_2017
rs579459	rs579459	chr9:136154168	chr9:133278724	C	T	chr9:136138765	chr9:136138765	chr9:133263362	G	GCGCCCACCACTA	1	0.81767	0.99313	DNA excision repair protein ERCC-1	EFO_0004747	Sun B	29875488	European	2017	-0.0238	0.0324	0.457	-	3301	1	IVNT	Sun-B_pQTL_EUR_2017
rs579459	rs579459	chr9:136154168	chr9:133278724	C	T	chr9:136138765	chr9:136138765	chr9:133263362	G	GCGCCCACCACTA	1	0.81767	0.99313	E3 ubiquitin-protein ligase CCNB1IP1	EFO_0004747	Sun B	29875488	European	2017	-0.0241	0.0324	0.457	-	3301	1	IVNT	Sun-B_pQTL_EUR_2017
rs579459	rs579459	chr9:136154168	chr9:133278724	C	T	chr9:136138765	chr9:136138765	chr9:133263362	G	GCGCCCACCACTA	1	0.81767	0.99313	Endothelin-converting enzyme 1	EFO_0004747	Sun B	29875488	European	2017	0.024	0.0324	0.457	+	3301	1	IVNT	Sun-B_pQTL_EUR_2017
rs579459	rs579459	chr9:136154168	chr9:133278724	C	T	chr9:136138765	chr9:136138765	chr9:133263362	G	GCGCCCACCACTA	1	0.81767	0.99313	Forkhead box protein J2	EFO_0004747	Sun B	29875488	European	2017	0.0243	0.0324	0.457	+	3301	1	IVNT	Sun-B_pQTL_EUR_2017
rs579459	rs579459	chr9:136154168	chr9:133278724	C	T	chr9:136138765	chr9:136138765	chr9:133263362	G	GCGCCCACCACTA	1	0.81767	0.99313	Glutathione S-transferase P	EFO_0004747	Sun B	29875488	European	2017	-0.0241	0.0324	0.457	-	3301	1	IVNT	Sun-B_pQTL_EUR_2017
rs579459	rs579459	chr9:136154168	chr9:133278724	C	T	chr9:136138765	chr9:136138765	chr9:133263362	G	GCGCCCACCACTA	1	0.81767	0.99313	Glypican-5	EFO_0004747	Sun B	29875488	European	2017	0.0241	0.0324	0.457	+	3301	1	IVNT	Sun-B_pQTL_EUR_2017
rs579459	rs579459	chr9:136154168	chr9:133278724	C	T	chr9:136138765	chr9:136138765	chr9:133263362	G	GCGCCCACCACTA	1	0.81767	0.99313	Heparan-sulfate 6-O-sulfotransferase 1	EFO_0004747	Sun B	29875488	European	2017	-0.0239	0.0324	0.457	-	3301	1	IVNT	Sun-B_pQTL_EUR_2017
rs579459	rs579459	chr9:136154168	chr9:133278724	C	T	chr9:136138765	chr9:136138765	chr9:133263362	G	GCGCCCACCACTA	1	0.81767	0.99313	Interferon gamma receptor 2	EFO_0004747	Sun B	29875488	European	2017	-0.0241	0.0324	0.457	-	3301	1	IVNT	Sun-B_pQTL_EUR_2017
rs579459	rs579459	chr9:136154168	chr9:133278724	C	T	chr9:136138765	chr9:136138765	chr9:133263362	G	GCGCCCACCACTA	1	0.81767	0.99313	Interleukin-15 receptor subunit alpha	EFO_0004747	Sun B	29875488	European	2017	-0.0243	0.0324	0.457	-	3301	1	IVNT	Sun-B_pQTL_EUR_2017
rs579459	rs579459	chr9:136154168	chr9:133278724	C	T	chr9:136138765	chr9:136138765	chr9:133263362	G	GCGCCCACCACTA	1	0.81767	0.99313	Interleukin-23	EFO_0004747	Sun B	29875488	European	2017	0.0239	0.0324	0.457	+	3301	1	IVNT	Sun-B_pQTL_EUR_2017
rs579459	rs579459	chr9:136154168	chr9:133278724	C	T	chr9:136138765	chr9:136138765	chr9:133263362	G	GCGCCCACCACTA	1	0.81767	0.99313	Kynureninase	EFO_0004747	Sun B	29875488	European	2017	-0.0243	0.0324	0.457	-	3301	1	IVNT	Sun-B_pQTL_EUR_2017
rs579459	rs579459	chr9:136154168	chr9:133278724	C	T	chr9:136138765	chr9:136138765	chr9:133263362	G	GCGCCCACCACTA	1	0.81767	0.99313	Leucine-rich repeat-containing protein 74A	EFO_0004747	Sun B	29875488	European	2017	0.0239	0.0324	0.457	+	3301	1	IVNT	Sun-B_pQTL_EUR_2017
rs579459	rs579459	chr9:136154168	chr9:133278724	C	T	chr9:136138765	chr9:136138765	chr9:133263362	G	GCGCCCACCACTA	1	0.81767	0.99313	Mono [ADP-ribose] polymerase PARP16	EFO_0004747	Sun B	29875488	European	2017	0.0238	0.0324	0.457	+	3301	1	IVNT	Sun-B_pQTL_EUR_2017
rs579459	rs579459	chr9:136154168	chr9:133278724	C	T	chr9:136138765	chr9:136138765	chr9:133263362	G	GCGCCCACCACTA	1	0.81767	0.99313	Olfactomedin-like protein 3	EFO_0004747	Sun B	29875488	European	2017	-0.024	0.0324	0.457	-	3301	1	IVNT	Sun-B_pQTL_EUR_2017
rs579459	rs579459	chr9:136154168	chr9:133278724	C	T	chr9:136138765	chr9:136138765	chr9:133263362	G	GCGCCCACCACTA	1	0.81767	0.99313	PIK3CA/PIK3R1	EFO_0004747	Sun B	29875488	European	2017	-0.0239	0.0324	0.457	-	3301	1	IVNT	Sun-B_pQTL_EUR_2017
rs579459	rs579459	chr9:136154168	chr9:133278724	C	T	chr9:136138765	chr9:136138765	chr9:133263362	G	GCGCCCACCACTA	1	0.81767	0.99313	Progonadoliberin-1	EFO_0004747	Sun B	29875488	European	2017	-0.0242	0.0324	0.457	-	3301	1	IVNT	Sun-B_pQTL_EUR_2017
rs579459	rs579459	chr9:136154168	chr9:133278724	C	T	chr9:136138765	chr9:136138765	chr9:133263362	G	GCGCCCACCACTA	1	0.81767	0.99313	Semaphorin-6C	EFO_0004747	Sun B	29875488	European	2017	0.0243	0.0324	0.457	+	3301	1	IVNT	Sun-B_pQTL_EUR_2017
rs579459	rs579459	chr9:136154168	chr9:133278724	C	T	chr9:136138765	chr9:136138765	chr9:133263362	G	GCGCCCACCACTA	1	0.81767	0.99313	Sialic acid-binding Ig-like lectin 10	EFO_0004747	Sun B	29875488	European	2017	0.0241	0.0324	0.457	+	3301	1	IVNT	Sun-B_pQTL_EUR_2017
rs579459	rs579459	chr9:136154168	chr9:133278724	C	T	chr9:136138765	chr9:136138765	chr9:133263362	G	GCGCCCACCACTA	1	0.81767	0.99313	Stanniocalcin-1	EFO_0004747	Sun B	29875488	European	2017	-0.0242	0.0324	0.457	-	3301	1	IVNT	Sun-B_pQTL_EUR_2017
rs579459	rs579459	chr9:136154168	chr9:133278724	C	T	chr9:136138765	chr9:136138765	chr9:133263362	G	GCGCCCACCACTA	1	0.81767	0.99313	Thiamin pyrophosphokinase 1	EFO_0004747	Sun B	29875488	European	2017	-0.024	0.0324	0.457	-	3301	1	IVNT	Sun-B_pQTL_EUR_2017
rs579459	rs579459	chr9:136154168	chr9:133278724	C	T	chr9:136138765	chr9:136138765	chr9:133263362	G	GCGCCCACCACTA	1	0.81767	0.99313	Thyroglobulin	EFO_0004747	Sun B	29875488	European	2017	0.0242	0.0324	0.457	+	3301	1	IVNT	Sun-B_pQTL_EUR_2017
rs579459	rs579459	chr9:136154168	chr9:133278724	C	T	chr9:136138765	chr9:136138765	chr9:133263362	G	GCGCCCACCACTA	1	0.81767	0.99313	Tumor necrosis factor ligand superfamily member 6, soluble form	EFO_0004747	Sun B	29875488	European	2017	0.0242	0.0324	0.457	+	3301	1	IVNT	Sun-B_pQTL_EUR_2017
rs579459	rs579459	chr9:136154168	chr9:133278724	C	T	rs8176643	chr9:136149709	chr9:133274293	A	AC	1	0.81767	0.99313	5-Nucleotidase	EFO_0004747	Sun B	29875488	European	2017	-0.0244	0.0331	0.457	-	3301	1	IVNT	Sun-B_pQTL_EUR_2017
rs579459	rs579459	chr9:136154168	chr9:133278724	C	T	rs8176643	chr9:136149709	chr9:133274293	A	AC	1	0.81767	0.99313	Beta-1,4-galactosyltransferase 6	EFO_0004747	Sun B	29875488	European	2017	-0.0248	0.0332	0.457	-	3301	1	IVNT	Sun-B_pQTL_EUR_2017
rs579459	rs579459	chr9:136154168	chr9:133278724	C	T	rs8176643	chr9:136149709	chr9:133274293	A	AC	1	0.81767	0.99313	C-type lectin domain family 12 member A	EFO_0004747	Sun B	29875488	European	2017	-0.0247	0.0332	0.457	-	3301	1	IVNT	Sun-B_pQTL_EUR_2017
rs579459	rs579459	chr9:136154168	chr9:133278724	C	T	rs8176643	chr9:136149709	chr9:133274293	A	AC	1	0.81767	0.99313	C-type mannose receptor 2	EFO_0004747	Sun B	29875488	European	2017	0.0244	0.0332	0.457	+	3301	1	IVNT	Sun-B_pQTL_EUR_2017
rs579459	rs579459	chr9:136154168	chr9:133278724	C	T	rs8176643	chr9:136149709	chr9:133274293	A	AC	1	0.81767	0.99313	Chordin	EFO_0004747	Sun B	29875488	European	2017	-0.0248	0.0332	0.457	-	3301	1	IVNT	Sun-B_pQTL_EUR_2017
rs579459	rs579459	chr9:136154168	chr9:133278724	C	T	rs8176643	chr9:136149709	chr9:133274293	A	AC	1	0.81767	0.99313	Coiled-coil domain-containing protein 167	EFO_0004747	Sun B	29875488	European	2017	-0.0244	0.0332	0.457	-	3301	1	IVNT	Sun-B_pQTL_EUR_2017
rs579459	rs579459	chr9:136154168	chr9:133278724	C	T	rs8176643	chr9:136149709	chr9:133274293	A	AC	1	0.81767	0.99313	Complement component C1q receptor	EFO_0004747	Sun B	29875488	European	2017	-0.0246	0.0332	0.457	-	3301	1	IVNT	Sun-B_pQTL_EUR_2017
rs579459	rs579459	chr9:136154168	chr9:133278724	C	T	rs8176643	chr9:136149709	chr9:133274293	A	AC	1	0.81767	0.99313	E3 ubiquitin-protein ligase NEURL1	EFO_0004747	Sun B	29875488	European	2017	0.0248	0.0332	0.457	+	3301	1	IVNT	Sun-B_pQTL_EUR_2017
rs579459	rs579459	chr9:136154168	chr9:133278724	C	T	rs8176643	chr9:136149709	chr9:133274293	A	AC	1	0.81767	0.99313	HRAS-like suppressor 2	EFO_0004747	Sun B	29875488	European	2017	0.0249	0.0332	0.457	+	3301	1	IVNT	Sun-B_pQTL_EUR_2017
rs579459	rs579459	chr9:136154168	chr9:133278724	C	T	rs8176643	chr9:136149709	chr9:133274293	A	AC	1	0.81767	0.99313	Hyaluronan and proteoglycan link protein 1	EFO_0004747	Sun B	29875488	European	2017	0.0249	0.0332	0.457	+	3301	1	IVNT	Sun-B_pQTL_EUR_2017
rs579459	rs579459	chr9:136154168	chr9:133278724	C	T	rs8176643	chr9:136149709	chr9:133274293	A	AC	1	0.81767	0.99313	Immunoglobulin alpha Fc receptor	EFO_0004747	Sun B	29875488	European	2017	0.0248	0.0332	0.457	+	3301	1	IVNT	Sun-B_pQTL_EUR_2017
rs579459	rs579459	chr9:136154168	chr9:133278724	C	T	rs8176643	chr9:136149709	chr9:133274293	A	AC	1	0.81767	0.99313	Interleukin-1 receptor-like 2	EFO_0004747	Sun B	29875488	European	2017	0.0249	0.0332	0.457	+	3301	1	IVNT	Sun-B_pQTL_EUR_2017
rs579459	rs579459	chr9:136154168	chr9:133278724	C	T	rs8176643	chr9:136149709	chr9:133274293	A	AC	1	0.81767	0.99313	Interleukin-11	EFO_0004747	Sun B	29875488	European	2017	0.0245	0.0332	0.457	+	3301	1	IVNT	Sun-B_pQTL_EUR_2017
rs579459	rs579459	chr9:136154168	chr9:133278724	C	T	rs8176643	chr9:136149709	chr9:133274293	A	AC	1	0.81767	0.99313	Interleukin-12 receptor subunit beta-2	EFO_0004747	Sun B	29875488	European	2017	0.0245	0.0332	0.457	+	3301	1	IVNT	Sun-B_pQTL_EUR_2017
rs579459	rs579459	chr9:136154168	chr9:133278724	C	T	rs8176643	chr9:136149709	chr9:133274293	A	AC	1	0.81767	0.99313	Interleukin-17A	EFO_0004747	Sun B	29875488	European	2017	0.0247	0.0332	0.457	+	3301	1	IVNT	Sun-B_pQTL_EUR_2017
rs579459	rs579459	chr9:136154168	chr9:133278724	C	T	rs8176643	chr9:136149709	chr9:133274293	A	AC	1	0.81767	0.99313	Interleukin-37	EFO_0004747	Sun B	29875488	European	2017	0.0246	0.0331	0.457	+	3301	1	IVNT	Sun-B_pQTL_EUR_2017
rs579459	rs579459	chr9:136154168	chr9:133278724	C	T	rs8176643	chr9:136149709	chr9:133274293	A	AC	1	0.81767	0.99313	Leucine-rich repeat and fibronectin type-III domain-containing protein 2	EFO_0004747	Sun B	29875488	European	2017	-0.0248	0.0331	0.457	-	3301	1	IVNT	Sun-B_pQTL_EUR_2017
rs579459	rs579459	chr9:136154168	chr9:133278724	C	T	rs8176643	chr9:136149709	chr9:133274293	A	AC	1	0.81767	0.99313	Lipase member N	EFO_0004747	Sun B	29875488	European	2017	0.0249	0.0332	0.457	+	3301	1	IVNT	Sun-B_pQTL_EUR_2017
rs579459	rs579459	chr9:136154168	chr9:133278724	C	T	rs8176643	chr9:136149709	chr9:133274293	A	AC	1	0.81767	0.99313	Neutrophil collagenase	EFO_0004747	Sun B	29875488	European	2017	0.0247	0.0332	0.457	+	3301	1	IVNT	Sun-B_pQTL_EUR_2017
rs579459	rs579459	chr9:136154168	chr9:133278724	C	T	rs8176643	chr9:136149709	chr9:133274293	A	AC	1	0.81767	0.99313	Pescadillo homolog	EFO_0004747	Sun B	29875488	European	2017	-0.0249	0.0332	0.457	-	3301	1	IVNT	Sun-B_pQTL_EUR_2017
rs579459	rs579459	chr9:136154168	chr9:133278724	C	T	rs8176643	chr9:136149709	chr9:133274293	A	AC	1	0.81767	0.99313	Protein O-glucosyltransferase 1	EFO_0004747	Sun B	29875488	European	2017	-0.0244	0.0332	0.457	-	3301	1	IVNT	Sun-B_pQTL_EUR_2017
rs579459	rs579459	chr9:136154168	chr9:133278724	C	T	rs8176643	chr9:136149709	chr9:133274293	A	AC	1	0.81767	0.99313	Pterin-4-alpha-carbinolamine dehydratase 2	EFO_0004747	Sun B	29875488	European	2017	0.0248	0.0332	0.457	+	3301	1	IVNT	Sun-B_pQTL_EUR_2017
rs579459	rs579459	chr9:136154168	chr9:133278724	C	T	rs8176643	chr9:136149709	chr9:133274293	A	AC	1	0.81767	0.99313	Rap1 GTPase-GDP dissociation stimulator 1	EFO_0004747	Sun B	29875488	European	2017	-0.0249	0.0332	0.457	-	3301	1	IVNT	Sun-B_pQTL_EUR_2017
rs579459	rs579459	chr9:136154168	chr9:133278724	C	T	rs8176643	chr9:136149709	chr9:133274293	A	AC	1	0.81767	0.99313	Semaphorin-3E	EFO_0004747	Sun B	29875488	European	2017	0.0248	0.0332	0.457	+	3301	1	IVNT	Sun-B_pQTL_EUR_2017
rs579459	rs579459	chr9:136154168	chr9:133278724	C	T	rs8176643	chr9:136149709	chr9:133274293	A	AC	1	0.81767	0.99313	Semenogelin-2	EFO_0004747	Sun B	29875488	European	2017	0.0248	0.0332	0.457	+	3301	1	IVNT	Sun-B_pQTL_EUR_2017
rs579459	rs579459	chr9:136154168	chr9:133278724	C	T	rs8176643	chr9:136149709	chr9:133274293	A	AC	1	0.81767	0.99313	Sepiapterin reductase	EFO_0004747	Sun B	29875488	European	2017	0.0244	0.0332	0.457	+	3301	1	IVNT	Sun-B_pQTL_EUR_2017
rs579459	rs579459	chr9:136154168	chr9:133278724	C	T	rs8176643	chr9:136149709	chr9:133274293	A	AC	1	0.81767	0.99313	Tumor necrosis factor receptor superfamily member 10B	EFO_0004747	Sun B	29875488	European	2017	0.0246	0.0332	0.457	+	3301	1	IVNT	Sun-B_pQTL_EUR_2017
rs579459	rs579459	chr9:136154168	chr9:133278724	C	T	rs8176643	chr9:136149709	chr9:133274293	A	AC	1	0.81767	0.99313	Tumor necrosis factor receptor superfamily member 12A	EFO_0004747	Sun B	29875488	European	2017	0.0245	0.0332	0.457	+	3301	1	IVNT	Sun-B_pQTL_EUR_2017
rs579459	rs579459	chr9:136154168	chr9:133278724	C	T	rs8176643	chr9:136149709	chr9:133274293	A	AC	1	0.81767	0.99313	UPF0258 protein KIAA1024	EFO_0004747	Sun B	29875488	European	2017	-0.0246	0.0332	0.457	-	3301	1	IVNT	Sun-B_pQTL_EUR_2017
rs579459	rs579459	chr9:136154168	chr9:133278724	C	T	rs8176643	chr9:136149709	chr9:133274293	A	AC	1	0.81767	0.99313	UPF0577 protein KIAA1324	EFO_0004747	Sun B	29875488	European	2017	0.0249	0.0331	0.457	+	3301	1	IVNT	Sun-B_pQTL_EUR_2017
rs579459	rs579459	chr9:136154168	chr9:133278724	C	T	rs8176643	chr9:136149709	chr9:133274293	A	AC	1	0.81767	0.99313	Vascular endothelial growth factor D	EFO_0004747	Sun B	29875488	European	2017	0.0245	0.0332	0.457	+	3301	1	IVNT	Sun-B_pQTL_EUR_2017
rs579459	rs579459	chr9:136154168	chr9:133278724	C	T	rs115478735	chr9:136149711	chr9:133274295	T	A	1	0.81767	0.99313	Ectodysplasin-A, secreted form	EFO_0004747	Sun B	29875488	European	2017	0.024	0.0323	0.457	+	3301	1	IVNT	Sun-B_pQTL_EUR_2017
rs579459	rs579459	chr9:136154168	chr9:133278724	C	T	rs115478735	chr9:136149711	chr9:133274295	T	A	1	0.81767	0.99313	Interferon gamma receptor 2	EFO_0004747	Sun B	29875488	European	2017	-0.0242	0.0323	0.457	-	3301	1	IVNT	Sun-B_pQTL_EUR_2017
rs579459	rs579459	chr9:136154168	chr9:133278724	C	T	rs115478735	chr9:136149711	chr9:133274295	T	A	1	0.81767	0.99313	Interleukin-15 receptor subunit alpha	EFO_0004747	Sun B	29875488	European	2017	-0.0238	0.0323	0.457	-	3301	1	IVNT	Sun-B_pQTL_EUR_2017
rs579459	rs579459	chr9:136154168	chr9:133278724	C	T	rs115478735	chr9:136149711	chr9:133274295	T	A	1	0.81767	0.99313	Interleukin-17A	EFO_0004747	Sun B	29875488	European	2017	0.0238	0.0323	0.457	+	3301	1	IVNT	Sun-B_pQTL_EUR_2017
rs579459	rs579459	chr9:136154168	chr9:133278724	C	T	rs115478735	chr9:136149711	chr9:133274295	T	A	1	0.81767	0.99313	Iron-sulfur cluster assembly enzyme ISCU, mitochondrial	EFO_0004747	Sun B	29875488	European	2017	-0.0238	0.0323	0.457	-	3301	1	IVNT	Sun-B_pQTL_EUR_2017
rs579459	rs579459	chr9:136154168	chr9:133278724	C	T	rs115478735	chr9:136149711	chr9:133274295	T	A	1	0.81767	0.99313	Killer cell immunoglobulin-like receptor 3DS1	EFO_0004747	Sun B	29875488	European	2017	0.0239	0.0323	0.457	+	3301	1	IVNT	Sun-B_pQTL_EUR_2017
rs579459	rs579459	chr9:136154168	chr9:133278724	C	T	rs115478735	chr9:136149711	chr9:133274295	T	A	1	0.81767	0.99313	Methylmalonyl-CoA epimerase, mitochondrial	EFO_0004747	Sun B	29875488	European	2017	-0.0239	0.0323	0.457	-	3301	1	IVNT	Sun-B_pQTL_EUR_2017
rs579459	rs579459	chr9:136154168	chr9:133278724	C	T	rs115478735	chr9:136149711	chr9:133274295	T	A	1	0.81767	0.99313	Neuron-specific protein family member 2	EFO_0004747	Sun B	29875488	European	2017	-0.0242	0.0323	0.457	-	3301	1	IVNT	Sun-B_pQTL_EUR_2017
rs579459	rs579459	chr9:136154168	chr9:133278724	C	T	rs115478735	chr9:136149711	chr9:133274295	T	A	1	0.81767	0.99313	Persephin	EFO_0004747	Sun B	29875488	European	2017	-0.0238	0.0323	0.457	-	3301	1	IVNT	Sun-B_pQTL_EUR_2017
rs579459	rs579459	chr9:136154168	chr9:133278724	C	T	rs115478735	chr9:136149711	chr9:133274295	T	A	1	0.81767	0.99313	Semenogelin-2	EFO_0004747	Sun B	29875488	European	2017	0.0238	0.0323	0.457	+	3301	1	IVNT	Sun-B_pQTL_EUR_2017
rs579459	rs579459	chr9:136154168	chr9:133278724	C	T	rs115478735	chr9:136149711	chr9:133274295	T	A	1	0.81767	0.99313	Suppressor of cytokine signaling 7	EFO_0004747	Sun B	29875488	European	2017	0.0239	0.0323	0.457	+	3301	1	IVNT	Sun-B_pQTL_EUR_2017
rs579459	rs579459	chr9:136154168	chr9:133278724	C	T	rs115478735	chr9:136149711	chr9:133274295	T	A	1	0.81767	0.99313	Synaptic vesicle glycoprotein 2A	EFO_0004747	Sun B	29875488	European	2017	0.0241	0.0323	0.457	+	3301	1	IVNT	Sun-B_pQTL_EUR_2017
rs579459	rs579459	chr9:136154168	chr9:133278724	C	T	rs115478735	chr9:136149711	chr9:133274295	T	A	1	0.81767	0.99313	T-cell surface glycoprotein CD8 beta chain	EFO_0004747	Sun B	29875488	European	2017	-0.0239	0.0323	0.457	-	3301	1	IVNT	Sun-B_pQTL_EUR_2017
rs579459	rs579459	chr9:136154168	chr9:133278724	C	T	rs115478735	chr9:136149711	chr9:133274295	T	A	1	0.81767	0.99313	Thiamin pyrophosphokinase 1	EFO_0004747	Sun B	29875488	European	2017	-0.0242	0.0323	0.457	-	3301	1	IVNT	Sun-B_pQTL_EUR_2017
rs579459	rs579459	chr9:136154168	chr9:133278724	C	T	rs115478735	chr9:136149711	chr9:133274295	T	A	1	0.81767	0.99313	Thiosulfate sulfurtransferase	EFO_0004747	Sun B	29875488	European	2017	-0.0241	0.0323	0.457	-	3301	1	IVNT	Sun-B_pQTL_EUR_2017
rs579459	rs579459	chr9:136154168	chr9:133278724	C	T	rs115478735	chr9:136149711	chr9:133274295	T	A	1	0.81767	0.99313	Thyroid Stimulating Hormone	EFO_0004747	Sun B	29875488	European	2017	0.0238	0.0323	0.457	+	3301	1	IVNT	Sun-B_pQTL_EUR_2017
rs579459	rs579459	chr9:136154168	chr9:133278724	C	T	rs8176643	chr9:136149709	chr9:133274293	A	AC	1	0.81767	0.99313	C-X-C motif chemokine 6	EFO_0004747	Folkersen L	28369058	European	2017	NA	NA	0.4572	NA	3394	1	-	Folkersen-L_Proteins_EUR_2017
rs579459	rs579459	chr9:136154168	chr9:133278724	C	T	rs651007	chr9:136153875	chr9:133278431	T	C	1	1	1	Dickkopf-related protein 4	EFO_0004747	Suhre K	28240269	European	2017	0.03603	0.04846	0.4573	+	1000	1	-	Suhre-K_Proteins_EUR_2017
rs579459	rs579459	chr9:136154168	chr9:133278724	C	T	rs651007	chr9:136153875	chr9:133278431	T	C	1	1	1	Kallikrein-8	EFO_0004747	Suhre K	28240269	European	2017	-0.03847	0.05195	0.4592	-	1000	1	-	Suhre-K_Proteins_EUR_2017
rs579459	rs579459	chr9:136154168	chr9:133278724	C	T	rs651007	chr9:136153875	chr9:133278431	T	C	1	1	1	Trefoil factor 3	EFO_0004747	Suhre K	28240269	European	2017	0.03678	0.04984	0.4607	+	1000	1	-	Suhre-K_Proteins_EUR_2017
rs579459	rs579459	chr9:136154168	chr9:133278724	C	T	rs8176643	chr9:136149709	chr9:133274293	A	AC	1	0.81767	0.99313	C-C motif chemokine 4	EFO_0004747	Folkersen L	28369058	European	2017	NA	NA	0.4628	NA	3394	1	-	Folkersen-L_Proteins_EUR_2017
rs579459	rs579459	chr9:136154168	chr9:133278724	C	T	rs651007	chr9:136153875	chr9:133278431	T	C	1	1	1	Calcineurin subunit B type 1	EFO_0004747	Suhre K	28240269	European	2017	0.03767	0.05138	0.4636	+	1000	1	-	Suhre-K_Proteins_EUR_2017
rs579459	rs579459	chr9:136154168	chr9:133278724	C	T	rs651007	chr9:136153875	chr9:133278431	T	C	1	1	1	Peptidyl-prolyl cis-trans isomerase B	EFO_0004747	Suhre K	28240269	European	2017	0.03848	0.05248	0.4636	+	1000	1	-	Suhre-K_Proteins_EUR_2017
rs579459	rs579459	chr9:136154168	chr9:133278724	C	T	rs651007	chr9:136153875	chr9:133278431	T	C	1	1	1	Tyrosine-protein phosphatase non-receptor type 1	EFO_0004747	Suhre K	28240269	European	2017	-0.03831	0.05228	0.4639	-	1000	1	-	Suhre-K_Proteins_EUR_2017
rs579459	rs579459	chr9:136154168	chr9:133278724	C	T	rs600038	chr9:136151806	chr9:133276354	C	T	1	0.99411	1	C-X-C motif chemokine 6	EFO_0004747	Folkersen L	28369058	European	2017	-0.0208	0.0285	0.4647	-	3394	1	-	Folkersen-L_Proteins_EUR_2017
rs579459	rs579459	chr9:136154168	chr9:133278724	C	T	rs651007	chr9:136153875	chr9:133278431	T	C	1	1	1	Fc receptor-like protein 3	EFO_0004747	Suhre K	28240269	European	2017	0.03846	0.05271	0.4658	+	1000	1	-	Suhre-K_Proteins_EUR_2017
rs579459	rs579459	chr9:136154168	chr9:133278724	C	T	rs651007	chr9:136153875	chr9:133278431	T	C	1	1	1	Complement component C7	EFO_0004747	Suhre K	28240269	European	2017	-0.03731	0.05115	0.466	-	1000	1	-	Suhre-K_Proteins_EUR_2017
rs579459	rs579459	chr9:136154168	chr9:133278724	C	T	rs651007	chr9:136153875	chr9:133278431	T	C	1	1	1	S-formylglutathione hydrolase	EFO_0004747	Suhre K	28240269	European	2017	-0.03825	0.05254	0.4668	-	1000	1	-	Suhre-K_Proteins_EUR_2017
rs579459	rs579459	chr9:136154168	chr9:133278724	C	T	rs651007	chr9:136153875	chr9:133278431	T	C	1	1	1	Protein kinase C zeta type	EFO_0004747	Suhre K	28240269	European	2017	0.03843	0.0528	0.4669	+	1000	1	-	Suhre-K_Proteins_EUR_2017
rs579459	rs579459	chr9:136154168	chr9:133278724	C	T	rs651007	chr9:136153875	chr9:133278431	T	C	1	1	1	Interleukin-13	EFO_0004747	Suhre K	28240269	European	2017	0.03829	0.05264	0.4671	+	1000	1	-	Suhre-K_Proteins_EUR_2017
rs579459	rs579459	chr9:136154168	chr9:133278724	C	T	rs579459	chr9:136154168	chr9:133278724	C	T	0	1	1	Beta-defensin 119	EFO_0004747	Sun B	29875488	European	2017	0.0221	0.0305	0.468	+	3301	1	IVNT	Sun-B_pQTL_EUR_2017
rs579459	rs579459	chr9:136154168	chr9:133278724	C	T	rs579459	chr9:136154168	chr9:133278724	C	T	0	1	1	Cadherin-related family member 3	EFO_0004747	Sun B	29875488	European	2017	-0.0223	0.0305	0.468	-	3301	1	IVNT	Sun-B_pQTL_EUR_2017
rs579459	rs579459	chr9:136154168	chr9:133278724	C	T	rs579459	chr9:136154168	chr9:133278724	C	T	0	1	1	Calcium-dependent phospholipase A2	EFO_0004747	Sun B	29875488	European	2017	-0.0219	0.0305	0.468	-	3301	1	IVNT	Sun-B_pQTL_EUR_2017
rs579459	rs579459	chr9:136154168	chr9:133278724	C	T	rs579459	chr9:136154168	chr9:133278724	C	T	0	1	1	Delta-like protein 1	EFO_0004747	Sun B	29875488	European	2017	0.022	0.0305	0.468	+	3301	1	IVNT	Sun-B_pQTL_EUR_2017
rs579459	rs579459	chr9:136154168	chr9:133278724	C	T	rs579459	chr9:136154168	chr9:133278724	C	T	0	1	1	Disintegrin and metalloproteinase domain-containing protein 9	EFO_0004747	Sun B	29875488	European	2017	0.0222	0.0305	0.468	+	3301	1	IVNT	Sun-B_pQTL_EUR_2017
rs579459	rs579459	chr9:136154168	chr9:133278724	C	T	rs579459	chr9:136154168	chr9:133278724	C	T	0	1	1	Epidermal growth factor receptor variant III	EFO_0004747	Sun B	29875488	European	2017	-0.022	0.0305	0.468	-	3301	1	IVNT	Sun-B_pQTL_EUR_2017
rs579459	rs579459	chr9:136154168	chr9:133278724	C	T	rs579459	chr9:136154168	chr9:133278724	C	T	0	1	1	F-box only protein 3	EFO_0004747	Sun B	29875488	European	2017	0.022	0.0305	0.468	+	3301	1	IVNT	Sun-B_pQTL_EUR_2017
rs579459	rs579459	chr9:136154168	chr9:133278724	C	T	rs579459	chr9:136154168	chr9:133278724	C	T	0	1	1	Fibronectin type III domain-containing protein 5	EFO_0004747	Sun B	29875488	European	2017	0.022	0.0305	0.468	+	3301	1	IVNT	Sun-B_pQTL_EUR_2017
rs579459	rs579459	chr9:136154168	chr9:133278724	C	T	rs579459	chr9:136154168	chr9:133278724	C	T	0	1	1	Granulocyte-macrophage colony-stimulating factor receptor subunit alpha	EFO_0004747	Sun B	29875488	European	2017	0.022	0.0305	0.468	+	3301	1	IVNT	Sun-B_pQTL_EUR_2017
rs579459	rs579459	chr9:136154168	chr9:133278724	C	T	rs579459	chr9:136154168	chr9:133278724	C	T	0	1	1	Interferon alpha-7	EFO_0004747	Sun B	29875488	European	2017	0.0222	0.0305	0.468	+	3301	1	IVNT	Sun-B_pQTL_EUR_2017
rs579459	rs579459	chr9:136154168	chr9:133278724	C	T	rs579459	chr9:136154168	chr9:133278724	C	T	0	1	1	Interleukin-19	EFO_0004747	Sun B	29875488	European	2017	0.022	0.0305	0.468	+	3301	1	IVNT	Sun-B_pQTL_EUR_2017
rs579459	rs579459	chr9:136154168	chr9:133278724	C	T	rs579459	chr9:136154168	chr9:133278724	C	T	0	1	1	Neurexin-3-beta	EFO_0004747	Sun B	29875488	European	2017	-0.0221	0.0305	0.468	-	3301	1	IVNT	Sun-B_pQTL_EUR_2017
rs579459	rs579459	chr9:136154168	chr9:133278724	C	T	rs579459	chr9:136154168	chr9:133278724	C	T	0	1	1	Peroxisomal carnitine O-octanoyltransferase	EFO_0004747	Sun B	29875488	European	2017	-0.0224	0.0305	0.468	-	3301	1	IVNT	Sun-B_pQTL_EUR_2017
rs579459	rs579459	chr9:136154168	chr9:133278724	C	T	rs579459	chr9:136154168	chr9:133278724	C	T	0	1	1	Probable G-protein coupled receptor 101	EFO_0004747	Sun B	29875488	European	2017	0.0222	0.0305	0.468	+	3301	1	IVNT	Sun-B_pQTL_EUR_2017
rs579459	rs579459	chr9:136154168	chr9:133278724	C	T	rs579459	chr9:136154168	chr9:133278724	C	T	0	1	1	Ribonuclease UK114	EFO_0004747	Sun B	29875488	European	2017	0.022	0.0305	0.468	+	3301	1	IVNT	Sun-B_pQTL_EUR_2017
rs579459	rs579459	chr9:136154168	chr9:133278724	C	T	rs579459	chr9:136154168	chr9:133278724	C	T	0	1	1	Rieske domain-containing protein	EFO_0004747	Sun B	29875488	European	2017	0.0224	0.0305	0.468	+	3301	1	IVNT	Sun-B_pQTL_EUR_2017
rs579459	rs579459	chr9:136154168	chr9:133278724	C	T	rs579459	chr9:136154168	chr9:133278724	C	T	0	1	1	Sentrin-specific protease 7	EFO_0004747	Sun B	29875488	European	2017	0.022	0.0305	0.468	+	3301	1	IVNT	Sun-B_pQTL_EUR_2017
rs579459	rs579459	chr9:136154168	chr9:133278724	C	T	rs579459	chr9:136154168	chr9:133278724	C	T	0	1	1	Serum amyloid P-component	EFO_0004747	Sun B	29875488	European	2017	0.0224	0.0305	0.468	+	3301	1	IVNT	Sun-B_pQTL_EUR_2017
rs579459	rs579459	chr9:136154168	chr9:133278724	C	T	rs579459	chr9:136154168	chr9:133278724	C	T	0	1	1	Thiamin pyrophosphokinase 1	EFO_0004747	Sun B	29875488	European	2017	-0.022	0.0305	0.468	-	3301	1	IVNT	Sun-B_pQTL_EUR_2017
rs579459	rs579459	chr9:136154168	chr9:133278724	C	T	rs651007	chr9:136153875	chr9:133278431	T	C	1	1	1	ATP-citrate synthase	EFO_0004747	Sun B	29875488	European	2017	-0.0218	0.0304	0.468	-	3301	1	IVNT	Sun-B_pQTL_EUR_2017
rs579459	rs579459	chr9:136154168	chr9:133278724	C	T	rs651007	chr9:136153875	chr9:133278431	T	C	1	1	1	ATPase family AAA domain-containing protein 2	EFO_0004747	Sun B	29875488	European	2017	0.0222	0.0304	0.468	+	3301	1	IVNT	Sun-B_pQTL_EUR_2017
rs579459	rs579459	chr9:136154168	chr9:133278724	C	T	rs651007	chr9:136153875	chr9:133278431	T	C	1	1	1	All-trans-retinol 13,14-reductase	EFO_0004747	Sun B	29875488	European	2017	0.0219	0.0304	0.468	+	3301	1	IVNT	Sun-B_pQTL_EUR_2017
rs579459	rs579459	chr9:136154168	chr9:133278724	C	T	rs651007	chr9:136153875	chr9:133278431	T	C	1	1	1	C-X-C motif chemokine 13	EFO_0004747	Sun B	29875488	European	2017	-0.0222	0.0304	0.468	-	3301	1	IVNT	Sun-B_pQTL_EUR_2017
rs579459	rs579459	chr9:136154168	chr9:133278724	C	T	rs651007	chr9:136153875	chr9:133278431	T	C	1	1	1	CMRF35-like molecule 1	EFO_0004747	Sun B	29875488	European	2017	0.0222	0.0304	0.468	+	3301	1	IVNT	Sun-B_pQTL_EUR_2017
rs579459	rs579459	chr9:136154168	chr9:133278724	C	T	rs651007	chr9:136153875	chr9:133278431	T	C	1	1	1	CMRF35-like molecule 7	EFO_0004747	Sun B	29875488	European	2017	0.0221	0.0304	0.468	+	3301	1	IVNT	Sun-B_pQTL_EUR_2017
rs579459	rs579459	chr9:136154168	chr9:133278724	C	T	rs651007	chr9:136153875	chr9:133278431	T	C	1	1	1	Chromodomain-helicase-DNA-binding protein 7	EFO_0004747	Sun B	29875488	European	2017	0.0219	0.0304	0.468	+	3301	1	IVNT	Sun-B_pQTL_EUR_2017
rs579459	rs579459	chr9:136154168	chr9:133278724	C	T	rs651007	chr9:136153875	chr9:133278431	T	C	1	1	1	Cytokine receptor common subunit beta	EFO_0004747	Sun B	29875488	European	2017	0.0221	0.0304	0.468	+	3301	1	IVNT	Sun-B_pQTL_EUR_2017
rs579459	rs579459	chr9:136154168	chr9:133278724	C	T	rs651007	chr9:136153875	chr9:133278431	T	C	1	1	1	Deoxynucleoside triphosphate triphosphohydrolase SAMHD1	EFO_0004747	Sun B	29875488	European	2017	0.0222	0.0304	0.468	+	3301	1	IVNT	Sun-B_pQTL_EUR_2017
rs579459	rs579459	chr9:136154168	chr9:133278724	C	T	rs651007	chr9:136153875	chr9:133278431	T	C	1	1	1	Drebrin-like protein	EFO_0004747	Sun B	29875488	European	2017	-0.0222	0.0304	0.468	-	3301	1	IVNT	Sun-B_pQTL_EUR_2017
rs579459	rs579459	chr9:136154168	chr9:133278724	C	T	rs651007	chr9:136153875	chr9:133278431	T	C	1	1	1	Fibronectin type III domain-containing protein 5	EFO_0004747	Sun B	29875488	European	2017	0.0222	0.0304	0.468	+	3301	1	IVNT	Sun-B_pQTL_EUR_2017
rs579459	rs579459	chr9:136154168	chr9:133278724	C	T	rs651007	chr9:136153875	chr9:133278431	T	C	1	1	1	Growth/differentiation factor 11	EFO_0004747	Sun B	29875488	European	2017	-0.0219	0.0304	0.468	-	3301	1	IVNT	Sun-B_pQTL_EUR_2017
rs579459	rs579459	chr9:136154168	chr9:133278724	C	T	rs651007	chr9:136153875	chr9:133278431	T	C	1	1	1	Immunoglobulin E	EFO_0004747	Sun B	29875488	European	2017	-0.0219	0.0304	0.468	-	3301	1	IVNT	Sun-B_pQTL_EUR_2017
rs579459	rs579459	chr9:136154168	chr9:133278724	C	T	rs651007	chr9:136153875	chr9:133278431	T	C	1	1	1	Immunoglobulin-binding protein 1	EFO_0004747	Sun B	29875488	European	2017	-0.0223	0.0304	0.468	-	3301	1	IVNT	Sun-B_pQTL_EUR_2017
rs579459	rs579459	chr9:136154168	chr9:133278724	C	T	rs651007	chr9:136153875	chr9:133278431	T	C	1	1	1	Inhibin beta A chain	EFO_0004747	Sun B	29875488	European	2017	0.0221	0.0304	0.468	+	3301	1	IVNT	Sun-B_pQTL_EUR_2017
rs579459	rs579459	chr9:136154168	chr9:133278724	C	T	rs651007	chr9:136153875	chr9:133278431	T	C	1	1	1	Interleukin-19	EFO_0004747	Sun B	29875488	European	2017	0.0218	0.0304	0.468	+	3301	1	IVNT	Sun-B_pQTL_EUR_2017
rs579459	rs579459	chr9:136154168	chr9:133278724	C	T	rs651007	chr9:136153875	chr9:133278431	T	C	1	1	1	Interleukin-36 alpha	EFO_0004747	Sun B	29875488	European	2017	0.0223	0.0304	0.468	+	3301	1	IVNT	Sun-B_pQTL_EUR_2017
rs579459	rs579459	chr9:136154168	chr9:133278724	C	T	rs651007	chr9:136153875	chr9:133278431	T	C	1	1	1	Leucine-rich repeat serine/threonine-protein kinase 2	EFO_0004747	Sun B	29875488	European	2017	0.0222	0.0304	0.468	+	3301	1	IVNT	Sun-B_pQTL_EUR_2017
rs579459	rs579459	chr9:136154168	chr9:133278724	C	T	rs651007	chr9:136153875	chr9:133278431	T	C	1	1	1	Leucine-rich repeat-containing protein 3	EFO_0004747	Sun B	29875488	European	2017	-0.0223	0.0304	0.468	-	3301	1	IVNT	Sun-B_pQTL_EUR_2017
rs579459	rs579459	chr9:136154168	chr9:133278724	C	T	rs651007	chr9:136153875	chr9:133278431	T	C	1	1	1	Neuron-specific vesicular protein calcyon	EFO_0004747	Sun B	29875488	European	2017	0.0219	0.0304	0.468	+	3301	1	IVNT	Sun-B_pQTL_EUR_2017
rs579459	rs579459	chr9:136154168	chr9:133278724	C	T	rs651007	chr9:136153875	chr9:133278431	T	C	1	1	1	Periostin	EFO_0004747	Sun B	29875488	European	2017	-0.022	0.0304	0.468	-	3301	1	IVNT	Sun-B_pQTL_EUR_2017
rs579459	rs579459	chr9:136154168	chr9:133278724	C	T	rs651007	chr9:136153875	chr9:133278431	T	C	1	1	1	Protein CREG1	EFO_0004747	Sun B	29875488	European	2017	-0.022	0.0304	0.468	-	3301	1	IVNT	Sun-B_pQTL_EUR_2017
rs579459	rs579459	chr9:136154168	chr9:133278724	C	T	rs651007	chr9:136153875	chr9:133278431	T	C	1	1	1	Protein FAM173A	EFO_0004747	Sun B	29875488	European	2017	0.0221	0.0304	0.468	+	3301	1	IVNT	Sun-B_pQTL_EUR_2017
rs579459	rs579459	chr9:136154168	chr9:133278724	C	T	rs651007	chr9:136153875	chr9:133278431	T	C	1	1	1	Runt-related transcription factor 3	EFO_0004747	Sun B	29875488	European	2017	-0.0221	0.0304	0.468	-	3301	1	IVNT	Sun-B_pQTL_EUR_2017
rs579459	rs579459	chr9:136154168	chr9:133278724	C	T	rs651007	chr9:136153875	chr9:133278431	T	C	1	1	1	SLAM family member 7	EFO_0004747	Sun B	29875488	European	2017	0.0219	0.0304	0.468	+	3301	1	IVNT	Sun-B_pQTL_EUR_2017
rs579459	rs579459	chr9:136154168	chr9:133278724	C	T	rs651007	chr9:136153875	chr9:133278431	T	C	1	1	1	UPF0258 protein KIAA1024	EFO_0004747	Sun B	29875488	European	2017	-0.0219	0.0304	0.468	-	3301	1	IVNT	Sun-B_pQTL_EUR_2017
rs579459	rs579459	chr9:136154168	chr9:133278724	C	T	rs649129	chr9:136154304	-	T	C	1	1	1	39S ribosomal protein L34, mitochondrial	EFO_0004747	Sun B	29875488	European	2017	0.0224	0.0307	0.468	+	3301	1	IVNT	Sun-B_pQTL_EUR_2017
rs579459	rs579459	chr9:136154168	chr9:133278724	C	T	rs649129	chr9:136154304	-	T	C	1	1	1	60S acidic ribosomal protein P2	EFO_0004747	Sun B	29875488	European	2017	-0.0223	0.0307	0.468	-	3301	1	IVNT	Sun-B_pQTL_EUR_2017
rs579459	rs579459	chr9:136154168	chr9:133278724	C	T	rs649129	chr9:136154304	-	T	C	1	1	1	BTB/POZ domain-containing protein KCTD5	EFO_0004747	Sun B	29875488	European	2017	0.0222	0.0307	0.468	+	3301	1	IVNT	Sun-B_pQTL_EUR_2017
rs579459	rs579459	chr9:136154168	chr9:133278724	C	T	rs649129	chr9:136154304	-	T	C	1	1	1	Cadherin-2	EFO_0004747	Sun B	29875488	European	2017	0.0225	0.0307	0.468	+	3301	1	IVNT	Sun-B_pQTL_EUR_2017
rs579459	rs579459	chr9:136154168	chr9:133278724	C	T	rs649129	chr9:136154304	-	T	C	1	1	1	Centrin-2	EFO_0004747	Sun B	29875488	European	2017	-0.0223	0.0307	0.468	-	3301	1	IVNT	Sun-B_pQTL_EUR_2017
rs579459	rs579459	chr9:136154168	chr9:133278724	C	T	rs649129	chr9:136154304	-	T	C	1	1	1	Cerebral cavernous malformations 2 protein	EFO_0004747	Sun B	29875488	European	2017	0.022	0.0307	0.468	+	3301	1	IVNT	Sun-B_pQTL_EUR_2017
rs579459	rs579459	chr9:136154168	chr9:133278724	C	T	rs649129	chr9:136154304	-	T	C	1	1	1	Envoplakin	EFO_0004747	Sun B	29875488	European	2017	0.0224	0.0307	0.468	+	3301	1	IVNT	Sun-B_pQTL_EUR_2017
rs579459	rs579459	chr9:136154168	chr9:133278724	C	T	rs649129	chr9:136154304	-	T	C	1	1	1	Ephrin-A5	EFO_0004747	Sun B	29875488	European	2017	0.0225	0.0307	0.468	+	3301	1	IVNT	Sun-B_pQTL_EUR_2017
rs579459	rs579459	chr9:136154168	chr9:133278724	C	T	rs649129	chr9:136154304	-	T	C	1	1	1	Gastrin-releasing peptide	EFO_0004747	Sun B	29875488	European	2017	0.022	0.0307	0.468	+	3301	1	IVNT	Sun-B_pQTL_EUR_2017
rs579459	rs579459	chr9:136154168	chr9:133278724	C	T	rs649129	chr9:136154304	-	T	C	1	1	1	Interferon alpha-10	EFO_0004747	Sun B	29875488	European	2017	0.0225	0.0307	0.468	+	3301	1	IVNT	Sun-B_pQTL_EUR_2017
rs579459	rs579459	chr9:136154168	chr9:133278724	C	T	rs649129	chr9:136154304	-	T	C	1	1	1	Interleukin-13	EFO_0004747	Sun B	29875488	European	2017	0.022	0.0307	0.468	+	3301	1	IVNT	Sun-B_pQTL_EUR_2017
rs579459	rs579459	chr9:136154168	chr9:133278724	C	T	rs649129	chr9:136154304	-	T	C	1	1	1	Interleukin-23 receptor	EFO_0004747	Sun B	29875488	European	2017	-0.0224	0.0307	0.468	-	3301	1	IVNT	Sun-B_pQTL_EUR_2017
rs579459	rs579459	chr9:136154168	chr9:133278724	C	T	rs649129	chr9:136154304	-	T	C	1	1	1	Kell blood group glycoprotein	EFO_0004747	Sun B	29875488	European	2017	0.0225	0.0307	0.468	+	3301	1	IVNT	Sun-B_pQTL_EUR_2017
rs579459	rs579459	chr9:136154168	chr9:133278724	C	T	rs649129	chr9:136154304	-	T	C	1	1	1	Leptin	EFO_0004747	Sun B	29875488	European	2017	0.0225	0.0307	0.468	+	3301	1	IVNT	Sun-B_pQTL_EUR_2017
rs579459	rs579459	chr9:136154168	chr9:133278724	C	T	rs649129	chr9:136154304	-	T	C	1	1	1	Leucine-rich repeat-containing protein 4C	EFO_0004747	Sun B	29875488	European	2017	0.0225	0.0307	0.468	+	3301	1	IVNT	Sun-B_pQTL_EUR_2017
rs579459	rs579459	chr9:136154168	chr9:133278724	C	T	rs649129	chr9:136154304	-	T	C	1	1	1	Natural cytotoxicity triggering receptor 1	EFO_0004747	Sun B	29875488	European	2017	0.0223	0.0307	0.468	+	3301	1	IVNT	Sun-B_pQTL_EUR_2017
rs579459	rs579459	chr9:136154168	chr9:133278724	C	T	rs649129	chr9:136154304	-	T	C	1	1	1	Neural cell adhesion molecule 1, 120 kDa isoform	EFO_0004747	Sun B	29875488	European	2017	0.0223	0.0307	0.468	+	3301	1	IVNT	Sun-B_pQTL_EUR_2017
rs579459	rs579459	chr9:136154168	chr9:133278724	C	T	rs649129	chr9:136154304	-	T	C	1	1	1	Noncompact myelin-associated protein	EFO_0004747	Sun B	29875488	European	2017	0.0223	0.0307	0.468	+	3301	1	IVNT	Sun-B_pQTL_EUR_2017
rs579459	rs579459	chr9:136154168	chr9:133278724	C	T	rs649129	chr9:136154304	-	T	C	1	1	1	Nuclear receptor subfamily 4 group A member 1	EFO_0004747	Sun B	29875488	European	2017	0.0221	0.0307	0.468	+	3301	1	IVNT	Sun-B_pQTL_EUR_2017
rs579459	rs579459	chr9:136154168	chr9:133278724	C	T	rs649129	chr9:136154304	-	T	C	1	1	1	Nuclear receptor subfamily 5 group A member 2	EFO_0004747	Sun B	29875488	European	2017	0.0221	0.0307	0.468	+	3301	1	IVNT	Sun-B_pQTL_EUR_2017
rs579459	rs579459	chr9:136154168	chr9:133278724	C	T	rs649129	chr9:136154304	-	T	C	1	1	1	Parathyroid hormone-related protein	EFO_0004747	Sun B	29875488	European	2017	0.0225	0.0307	0.468	+	3301	1	IVNT	Sun-B_pQTL_EUR_2017
rs579459	rs579459	chr9:136154168	chr9:133278724	C	T	rs649129	chr9:136154304	-	T	C	1	1	1	Ribonucleoside-diphosphate reductase subunit M2 B	EFO_0004747	Sun B	29875488	European	2017	0.0221	0.0307	0.468	+	3301	1	IVNT	Sun-B_pQTL_EUR_2017
rs579459	rs579459	chr9:136154168	chr9:133278724	C	T	rs649129	chr9:136154304	-	T	C	1	1	1	Roundabout homolog 1	EFO_0004747	Sun B	29875488	European	2017	0.0221	0.0307	0.468	+	3301	1	IVNT	Sun-B_pQTL_EUR_2017
rs579459	rs579459	chr9:136154168	chr9:133278724	C	T	rs649129	chr9:136154304	-	T	C	1	1	1	Semaphorin-3G	EFO_0004747	Sun B	29875488	European	2017	0.0223	0.0307	0.468	+	3301	1	IVNT	Sun-B_pQTL_EUR_2017
rs579459	rs579459	chr9:136154168	chr9:133278724	C	T	rs649129	chr9:136154304	-	T	C	1	1	1	Sialic acid-binding Ig-like lectin 10	EFO_0004747	Sun B	29875488	European	2017	0.0222	0.0307	0.468	+	3301	1	IVNT	Sun-B_pQTL_EUR_2017
rs579459	rs579459	chr9:136154168	chr9:133278724	C	T	rs649129	chr9:136154304	-	T	C	1	1	1	Sulfhydryl oxidase 1	EFO_0004747	Sun B	29875488	European	2017	-0.0223	0.0307	0.468	-	3301	1	IVNT	Sun-B_pQTL_EUR_2017
rs579459	rs579459	chr9:136154168	chr9:133278724	C	T	rs649129	chr9:136154304	-	T	C	1	1	1	Transmembrane protein 234	EFO_0004747	Sun B	29875488	European	2017	0.0223	0.0307	0.468	+	3301	1	IVNT	Sun-B_pQTL_EUR_2017
rs579459	rs579459	chr9:136154168	chr9:133278724	C	T	rs649129	chr9:136154304	-	T	C	1	1	1	Vitronectin	EFO_0004747	Sun B	29875488	European	2017	-0.0221	0.0307	0.468	-	3301	1	IVNT	Sun-B_pQTL_EUR_2017
rs579459	rs579459	chr9:136154168	chr9:133278724	C	T	rs649129	chr9:136154304	-	T	C	1	1	1	WW domain-binding protein 1	EFO_0004747	Sun B	29875488	European	2017	0.0223	0.0307	0.468	+	3301	1	IVNT	Sun-B_pQTL_EUR_2017
rs579459	rs579459	chr9:136154168	chr9:133278724	C	T	rs495828	chr9:136154867	chr9:133279294	T	G	1	1	1	Alanine aminotransferase 1	EFO_0004747	Sun B	29875488	European	2017	-0.0222	0.0305	0.468	-	3301	1	IVNT	Sun-B_pQTL_EUR_2017
rs579459	rs579459	chr9:136154168	chr9:133278724	C	T	rs495828	chr9:136154867	chr9:133279294	T	G	1	1	1	Apolipoprotein B	EFO_0004747	Sun B	29875488	European	2017	0.0221	0.0305	0.468	+	3301	1	IVNT	Sun-B_pQTL_EUR_2017
rs579459	rs579459	chr9:136154168	chr9:133278724	C	T	rs495828	chr9:136154867	chr9:133279294	T	G	1	1	1	Bcl-2-like protein 1	EFO_0004747	Sun B	29875488	European	2017	0.022	0.0305	0.468	+	3301	1	IVNT	Sun-B_pQTL_EUR_2017
rs579459	rs579459	chr9:136154168	chr9:133278724	C	T	rs495828	chr9:136154867	chr9:133279294	T	G	1	1	1	Chymase	EFO_0004747	Sun B	29875488	European	2017	-0.0221	0.0305	0.468	-	3301	1	IVNT	Sun-B_pQTL_EUR_2017
rs579459	rs579459	chr9:136154168	chr9:133278724	C	T	rs495828	chr9:136154867	chr9:133279294	T	G	1	1	1	Glucosamine-6-phosphate isomerase 1	EFO_0004747	Sun B	29875488	European	2017	0.0223	0.0305	0.468	+	3301	1	IVNT	Sun-B_pQTL_EUR_2017
rs579459	rs579459	chr9:136154168	chr9:133278724	C	T	rs495828	chr9:136154867	chr9:133279294	T	G	1	1	1	Glutathione peroxidase 7	EFO_0004747	Sun B	29875488	European	2017	-0.0223	0.0305	0.468	-	3301	1	IVNT	Sun-B_pQTL_EUR_2017
rs579459	rs579459	chr9:136154168	chr9:133278724	C	T	rs495828	chr9:136154867	chr9:133279294	T	G	1	1	1	Inhibin beta A chain:Inhibin beta B chain heterodimer	EFO_0004747	Sun B	29875488	European	2017	-0.0221	0.0305	0.468	-	3301	1	IVNT	Sun-B_pQTL_EUR_2017
rs579459	rs579459	chr9:136154168	chr9:133278724	C	T	rs495828	chr9:136154867	chr9:133279294	T	G	1	1	1	Insulin-like growth factor-binding protein 1	EFO_0004747	Sun B	29875488	European	2017	0.022	0.0305	0.468	+	3301	1	IVNT	Sun-B_pQTL_EUR_2017
rs579459	rs579459	chr9:136154168	chr9:133278724	C	T	rs495828	chr9:136154867	chr9:133279294	T	G	1	1	1	Interferon alpha-10	EFO_0004747	Sun B	29875488	European	2017	0.0224	0.0305	0.468	+	3301	1	IVNT	Sun-B_pQTL_EUR_2017
rs579459	rs579459	chr9:136154168	chr9:133278724	C	T	rs495828	chr9:136154867	chr9:133279294	T	G	1	1	1	Interferon lambda receptor 1	EFO_0004747	Sun B	29875488	European	2017	0.0224	0.0305	0.468	+	3301	1	IVNT	Sun-B_pQTL_EUR_2017
rs579459	rs579459	chr9:136154168	chr9:133278724	C	T	rs495828	chr9:136154867	chr9:133279294	T	G	1	1	1	Interleukin-19	EFO_0004747	Sun B	29875488	European	2017	0.0219	0.0305	0.468	+	3301	1	IVNT	Sun-B_pQTL_EUR_2017
rs579459	rs579459	chr9:136154168	chr9:133278724	C	T	rs495828	chr9:136154867	chr9:133279294	T	G	1	1	1	Mesothelin	EFO_0004747	Sun B	29875488	European	2017	-0.0221	0.0305	0.468	-	3301	1	IVNT	Sun-B_pQTL_EUR_2017
rs579459	rs579459	chr9:136154168	chr9:133278724	C	T	rs495828	chr9:136154867	chr9:133279294	T	G	1	1	1	Neuron-specific vesicular protein calcyon	EFO_0004747	Sun B	29875488	European	2017	0.0222	0.0305	0.468	+	3301	1	IVNT	Sun-B_pQTL_EUR_2017
rs579459	rs579459	chr9:136154168	chr9:133278724	C	T	rs495828	chr9:136154867	chr9:133279294	T	G	1	1	1	Nuclear receptor coactivator 2	EFO_0004747	Sun B	29875488	European	2017	-0.0223	0.0305	0.468	-	3301	1	IVNT	Sun-B_pQTL_EUR_2017
rs579459	rs579459	chr9:136154168	chr9:133278724	C	T	rs495828	chr9:136154867	chr9:133279294	T	G	1	1	1	RNA polymerase II elongation factor ELL2	EFO_0004747	Sun B	29875488	European	2017	0.022	0.0305	0.468	+	3301	1	IVNT	Sun-B_pQTL_EUR_2017
rs579459	rs579459	chr9:136154168	chr9:133278724	C	T	rs495828	chr9:136154867	chr9:133279294	T	G	1	1	1	Regulator of G-protein signaling 19	EFO_0004747	Sun B	29875488	European	2017	0.0224	0.0305	0.468	+	3301	1	IVNT	Sun-B_pQTL_EUR_2017
rs579459	rs579459	chr9:136154168	chr9:133278724	C	T	rs495828	chr9:136154867	chr9:133279294	T	G	1	1	1	Serine/threonine-protein kinase pim-1	EFO_0004747	Sun B	29875488	European	2017	0.0221	0.0305	0.468	+	3301	1	IVNT	Sun-B_pQTL_EUR_2017
rs579459	rs579459	chr9:136154168	chr9:133278724	C	T	rs495828	chr9:136154867	chr9:133279294	T	G	1	1	1	Tyrosine-protein kinase Fyn	EFO_0004747	Sun B	29875488	European	2017	-0.0223	0.0305	0.468	-	3301	1	IVNT	Sun-B_pQTL_EUR_2017
rs579459	rs579459	chr9:136154168	chr9:133278724	C	T	rs495828	chr9:136154867	chr9:133279294	T	G	1	1	1	Uncharacterized protein C6orf226	EFO_0004747	Sun B	29875488	European	2017	0.0223	0.0305	0.468	+	3301	1	IVNT	Sun-B_pQTL_EUR_2017
rs579459	rs579459	chr9:136154168	chr9:133278724	C	T	rs495828	chr9:136154867	chr9:133279294	T	G	1	1	1	WAP four-disulfide core domain protein 5	EFO_0004747	Sun B	29875488	European	2017	0.0223	0.0305	0.468	+	3301	1	IVNT	Sun-B_pQTL_EUR_2017
rs579459	rs579459	chr9:136154168	chr9:133278724	C	T	rs600038	chr9:136151806	chr9:133276354	C	T	1	0.99411	1	ATPase family AAA domain-containing protein 1	EFO_0004747	Sun B	29875488	European	2017	0.0222	0.0305	0.468	+	3301	1	IVNT	Sun-B_pQTL_EUR_2017
rs579459	rs579459	chr9:136154168	chr9:133278724	C	T	rs600038	chr9:136151806	chr9:133276354	C	T	1	0.99411	1	Acid-sensing ion channel 4	EFO_0004747	Sun B	29875488	European	2017	0.0219	0.0305	0.468	+	3301	1	IVNT	Sun-B_pQTL_EUR_2017
rs579459	rs579459	chr9:136154168	chr9:133278724	C	T	rs600038	chr9:136151806	chr9:133276354	C	T	1	0.99411	1	Apolipoprotein E (isoform E2)	EFO_0004747	Sun B	29875488	European	2017	-0.0223	0.0305	0.468	-	3301	1	IVNT	Sun-B_pQTL_EUR_2017
rs579459	rs579459	chr9:136154168	chr9:133278724	C	T	rs600038	chr9:136151806	chr9:133276354	C	T	1	0.99411	1	C-type lectin domain family 2 member B	EFO_0004747	Sun B	29875488	European	2017	0.0223	0.0305	0.468	+	3301	1	IVNT	Sun-B_pQTL_EUR_2017
rs579459	rs579459	chr9:136154168	chr9:133278724	C	T	rs600038	chr9:136151806	chr9:133276354	C	T	1	0.99411	1	Chymase	EFO_0004747	Sun B	29875488	European	2017	-0.0221	0.0305	0.468	-	3301	1	IVNT	Sun-B_pQTL_EUR_2017
rs579459	rs579459	chr9:136154168	chr9:133278724	C	T	rs600038	chr9:136151806	chr9:133276354	C	T	1	0.99411	1	Cytokine receptor common subunit beta	EFO_0004747	Sun B	29875488	European	2017	0.022	0.0305	0.468	+	3301	1	IVNT	Sun-B_pQTL_EUR_2017
rs579459	rs579459	chr9:136154168	chr9:133278724	C	T	rs600038	chr9:136151806	chr9:133276354	C	T	1	0.99411	1	Deoxynucleoside triphosphate triphosphohydrolase SAMHD1	EFO_0004747	Sun B	29875488	European	2017	0.022	0.0305	0.468	+	3301	1	IVNT	Sun-B_pQTL_EUR_2017
rs579459	rs579459	chr9:136154168	chr9:133278724	C	T	rs600038	chr9:136151806	chr9:133276354	C	T	1	0.99411	1	Disintegrin and metalloproteinase domain-containing protein 9	EFO_0004747	Sun B	29875488	European	2017	0.0221	0.0305	0.468	+	3301	1	IVNT	Sun-B_pQTL_EUR_2017
rs579459	rs579459	chr9:136154168	chr9:133278724	C	T	rs600038	chr9:136151806	chr9:133276354	C	T	1	0.99411	1	DnaJ homolog subfamily B member 14	EFO_0004747	Sun B	29875488	European	2017	0.0224	0.0305	0.468	+	3301	1	IVNT	Sun-B_pQTL_EUR_2017
rs579459	rs579459	chr9:136154168	chr9:133278724	C	T	rs600038	chr9:136151806	chr9:133276354	C	T	1	0.99411	1	Ephrin-B1	EFO_0004747	Sun B	29875488	European	2017	-0.0224	0.0305	0.468	-	3301	1	IVNT	Sun-B_pQTL_EUR_2017
rs579459	rs579459	chr9:136154168	chr9:133278724	C	T	rs600038	chr9:136151806	chr9:133276354	C	T	1	0.99411	1	Glycerophosphocholine phosphodiesterase GPCPD1	EFO_0004747	Sun B	29875488	European	2017	-0.0219	0.0305	0.468	-	3301	1	IVNT	Sun-B_pQTL_EUR_2017
rs579459	rs579459	chr9:136154168	chr9:133278724	C	T	rs600038	chr9:136151806	chr9:133276354	C	T	1	0.99411	1	Growth/differentiation factor 11	EFO_0004747	Sun B	29875488	European	2017	-0.022	0.0305	0.468	-	3301	1	IVNT	Sun-B_pQTL_EUR_2017
rs579459	rs579459	chr9:136154168	chr9:133278724	C	T	rs600038	chr9:136151806	chr9:133276354	C	T	1	0.99411	1	Histone-lysine N-methyltransferase 2D	EFO_0004747	Sun B	29875488	European	2017	-0.0224	0.0305	0.468	-	3301	1	IVNT	Sun-B_pQTL_EUR_2017
rs579459	rs579459	chr9:136154168	chr9:133278724	C	T	rs600038	chr9:136151806	chr9:133276354	C	T	1	0.99411	1	Insulin-like growth factor-binding protein 1	EFO_0004747	Sun B	29875488	European	2017	0.022	0.0305	0.468	+	3301	1	IVNT	Sun-B_pQTL_EUR_2017
rs579459	rs579459	chr9:136154168	chr9:133278724	C	T	rs600038	chr9:136151806	chr9:133276354	C	T	1	0.99411	1	Membrane protein FAM174B	EFO_0004747	Sun B	29875488	European	2017	-0.0222	0.0305	0.468	-	3301	1	IVNT	Sun-B_pQTL_EUR_2017
rs579459	rs579459	chr9:136154168	chr9:133278724	C	T	rs600038	chr9:136151806	chr9:133276354	C	T	1	0.99411	1	Neurexin-2-beta	EFO_0004747	Sun B	29875488	European	2017	0.0222	0.0305	0.468	+	3301	1	IVNT	Sun-B_pQTL_EUR_2017
rs579459	rs579459	chr9:136154168	chr9:133278724	C	T	rs600038	chr9:136151806	chr9:133276354	C	T	1	0.99411	1	Osteomodulin	EFO_0004747	Sun B	29875488	European	2017	-0.0222	0.0305	0.468	-	3301	1	IVNT	Sun-B_pQTL_EUR_2017
rs579459	rs579459	chr9:136154168	chr9:133278724	C	T	rs600038	chr9:136151806	chr9:133276354	C	T	1	0.99411	1	Potassium voltage-gated channel subfamily F member 1	EFO_0004747	Sun B	29875488	European	2017	-0.022	0.0305	0.468	-	3301	1	IVNT	Sun-B_pQTL_EUR_2017
rs579459	rs579459	chr9:136154168	chr9:133278724	C	T	rs600038	chr9:136151806	chr9:133276354	C	T	1	0.99411	1	Protein FAM173A	EFO_0004747	Sun B	29875488	European	2017	0.0222	0.0305	0.468	+	3301	1	IVNT	Sun-B_pQTL_EUR_2017
rs579459	rs579459	chr9:136154168	chr9:133278724	C	T	rs600038	chr9:136151806	chr9:133276354	C	T	1	0.99411	1	Protein FAM19A2	EFO_0004747	Sun B	29875488	European	2017	0.022	0.0305	0.468	+	3301	1	IVNT	Sun-B_pQTL_EUR_2017
rs579459	rs579459	chr9:136154168	chr9:133278724	C	T	rs600038	chr9:136151806	chr9:133276354	C	T	1	0.99411	1	Runt-related transcription factor 3	EFO_0004747	Sun B	29875488	European	2017	-0.0219	0.0305	0.468	-	3301	1	IVNT	Sun-B_pQTL_EUR_2017
rs579459	rs579459	chr9:136154168	chr9:133278724	C	T	rs600038	chr9:136151806	chr9:133276354	C	T	1	0.99411	1	Sodium- and chloride-dependent glycine transporter 1	EFO_0004747	Sun B	29875488	European	2017	0.022	0.0305	0.468	+	3301	1	IVNT	Sun-B_pQTL_EUR_2017
rs579459	rs579459	chr9:136154168	chr9:133278724	C	T	rs600038	chr9:136151806	chr9:133276354	C	T	1	0.99411	1	Sulfiredoxin-1	EFO_0004747	Sun B	29875488	European	2017	0.0219	0.0305	0.468	+	3301	1	IVNT	Sun-B_pQTL_EUR_2017
rs579459	rs579459	chr9:136154168	chr9:133278724	C	T	rs600038	chr9:136151806	chr9:133276354	C	T	1	0.99411	1	Transmembrane gamma-carboxyglutamic acid protein 1	EFO_0004747	Sun B	29875488	European	2017	0.0223	0.0305	0.468	+	3301	1	IVNT	Sun-B_pQTL_EUR_2017
rs579459	rs579459	chr9:136154168	chr9:133278724	C	T	rs600038	chr9:136151806	chr9:133276354	C	T	1	0.99411	1	Transmembrane glycoprotein NMB	EFO_0004747	Sun B	29875488	European	2017	0.0219	0.0305	0.468	+	3301	1	IVNT	Sun-B_pQTL_EUR_2017
rs579459	rs579459	chr9:136154168	chr9:133278724	C	T	rs600038	chr9:136151806	chr9:133276354	C	T	1	0.99411	1	Ubiquitin+1, truncated mutation for UbB	EFO_0004747	Sun B	29875488	European	2017	-0.022	0.0305	0.468	-	3301	1	IVNT	Sun-B_pQTL_EUR_2017
rs579459	rs579459	chr9:136154168	chr9:133278724	C	T	rs600038	chr9:136151806	chr9:133276354	C	T	1	0.99411	1	Ubiquitin-conjugating enzyme E2 T	EFO_0004747	Sun B	29875488	European	2017	0.0222	0.0305	0.468	+	3301	1	IVNT	Sun-B_pQTL_EUR_2017
rs579459	rs579459	chr9:136154168	chr9:133278724	C	T	rs600038	chr9:136151806	chr9:133276354	C	T	1	0.99411	1	Ubiquitin-fold modifier 1	EFO_0004747	Sun B	29875488	European	2017	-0.0221	0.0305	0.468	-	3301	1	IVNT	Sun-B_pQTL_EUR_2017
rs579459	rs579459	chr9:136154168	chr9:133278724	C	T	rs600038	chr9:136151806	chr9:133276354	C	T	1	0.99411	1	Ubiquitin-like modifier-activating enzyme ATG7	EFO_0004747	Sun B	29875488	European	2017	0.0219	0.0305	0.468	+	3301	1	IVNT	Sun-B_pQTL_EUR_2017
rs579459	rs579459	chr9:136154168	chr9:133278724	C	T	rs600038	chr9:136151806	chr9:133276354	C	T	1	0.99411	1	Vesicle-associated membrane protein 5	EFO_0004747	Sun B	29875488	European	2017	0.022	0.0305	0.468	+	3301	1	IVNT	Sun-B_pQTL_EUR_2017
rs579459	rs579459	chr9:136154168	chr9:133278724	C	T	rs600038	chr9:136151806	chr9:133276354	C	T	1	0.99411	1	Vinculin	EFO_0004747	Sun B	29875488	European	2017	0.0222	0.0305	0.468	+	3301	1	IVNT	Sun-B_pQTL_EUR_2017
rs579459	rs579459	chr9:136154168	chr9:133278724	C	T	rs600038	chr9:136151806	chr9:133276354	C	T	1	0.99411	1	Zinc finger protein 382	EFO_0004747	Sun B	29875488	European	2017	0.0222	0.0305	0.468	+	3301	1	IVNT	Sun-B_pQTL_EUR_2017
rs579459	rs579459	chr9:136154168	chr9:133278724	C	T	rs635634	chr9:136155000	chr9:133279427	T	C	1	0.83452	1	ADP-ribosylation factor 6	EFO_0004747	Sun B	29875488	European	2017	-0.0237	0.0323	0.468	-	3301	1	IVNT	Sun-B_pQTL_EUR_2017
rs579459	rs579459	chr9:136154168	chr9:133278724	C	T	rs635634	chr9:136155000	chr9:133279427	T	C	1	0.83452	1	AMSH-like protease	EFO_0004747	Sun B	29875488	European	2017	0.0236	0.0323	0.468	+	3301	1	IVNT	Sun-B_pQTL_EUR_2017
rs579459	rs579459	chr9:136154168	chr9:133278724	C	T	rs635634	chr9:136155000	chr9:133279427	T	C	1	0.83452	1	Bcl-2-like protein 2	EFO_0004747	Sun B	29875488	European	2017	-0.0232	0.0323	0.468	-	3301	1	IVNT	Sun-B_pQTL_EUR_2017
rs579459	rs579459	chr9:136154168	chr9:133278724	C	T	rs635634	chr9:136155000	chr9:133279427	T	C	1	0.83452	1	Beta-defensin 136	EFO_0004747	Sun B	29875488	European	2017	0.0237	0.0323	0.468	+	3301	1	IVNT	Sun-B_pQTL_EUR_2017
rs579459	rs579459	chr9:136154168	chr9:133278724	C	T	rs635634	chr9:136155000	chr9:133279427	T	C	1	0.83452	1	Collectin-12	EFO_0004747	Sun B	29875488	European	2017	0.0235	0.0323	0.468	+	3301	1	IVNT	Sun-B_pQTL_EUR_2017
rs579459	rs579459	chr9:136154168	chr9:133278724	C	T	rs635634	chr9:136155000	chr9:133279427	T	C	1	0.83452	1	Cullin-9	EFO_0004747	Sun B	29875488	European	2017	0.0233	0.0323	0.468	+	3301	1	IVNT	Sun-B_pQTL_EUR_2017
rs579459	rs579459	chr9:136154168	chr9:133278724	C	T	rs635634	chr9:136155000	chr9:133279427	T	C	1	0.83452	1	E3 ubiquitin-protein ligase rififylin	EFO_0004747	Sun B	29875488	European	2017	0.0237	0.0323	0.468	+	3301	1	IVNT	Sun-B_pQTL_EUR_2017
rs579459	rs579459	chr9:136154168	chr9:133278724	C	T	rs635634	chr9:136155000	chr9:133279427	T	C	1	0.83452	1	Endothelin-2	EFO_0004747	Sun B	29875488	European	2017	-0.0236	0.0323	0.468	-	3301	1	IVNT	Sun-B_pQTL_EUR_2017
rs579459	rs579459	chr9:136154168	chr9:133278724	C	T	rs635634	chr9:136155000	chr9:133279427	T	C	1	0.83452	1	Eukaryotic translation initiation factor 4 gamma 3	EFO_0004747	Sun B	29875488	European	2017	0.0232	0.0323	0.468	+	3301	1	IVNT	Sun-B_pQTL_EUR_2017
rs579459	rs579459	chr9:136154168	chr9:133278724	C	T	rs635634	chr9:136155000	chr9:133279427	T	C	1	0.83452	1	F-box/LRR-repeat protein 5	EFO_0004747	Sun B	29875488	European	2017	0.0233	0.0323	0.468	+	3301	1	IVNT	Sun-B_pQTL_EUR_2017
rs579459	rs579459	chr9:136154168	chr9:133278724	C	T	rs635634	chr9:136155000	chr9:133279427	T	C	1	0.83452	1	Fc receptor-like protein 5	EFO_0004747	Sun B	29875488	European	2017	0.0237	0.0323	0.468	+	3301	1	IVNT	Sun-B_pQTL_EUR_2017
rs579459	rs579459	chr9:136154168	chr9:133278724	C	T	rs635634	chr9:136155000	chr9:133279427	T	C	1	0.83452	1	Forkhead box protein J2	EFO_0004747	Sun B	29875488	European	2017	0.0232	0.0323	0.468	+	3301	1	IVNT	Sun-B_pQTL_EUR_2017
rs579459	rs579459	chr9:136154168	chr9:133278724	C	T	rs635634	chr9:136155000	chr9:133279427	T	C	1	0.83452	1	Glia maturation factor gamma	EFO_0004747	Sun B	29875488	European	2017	-0.0236	0.0323	0.468	-	3301	1	IVNT	Sun-B_pQTL_EUR_2017
rs579459	rs579459	chr9:136154168	chr9:133278724	C	T	rs635634	chr9:136155000	chr9:133279427	T	C	1	0.83452	1	Glucosidase 2 subunit beta	EFO_0004747	Sun B	29875488	European	2017	0.0232	0.0323	0.468	+	3301	1	IVNT	Sun-B_pQTL_EUR_2017
rs579459	rs579459	chr9:136154168	chr9:133278724	C	T	rs635634	chr9:136155000	chr9:133279427	T	C	1	0.83452	1	HLA class II histocompatibility antigen, DM alpha chain	EFO_0004747	Sun B	29875488	European	2017	0.0236	0.0323	0.468	+	3301	1	IVNT	Sun-B_pQTL_EUR_2017
rs579459	rs579459	chr9:136154168	chr9:133278724	C	T	rs635634	chr9:136155000	chr9:133279427	T	C	1	0.83452	1	Interleukin-16	EFO_0004747	Sun B	29875488	European	2017	0.0234	0.0323	0.468	+	3301	1	IVNT	Sun-B_pQTL_EUR_2017
rs579459	rs579459	chr9:136154168	chr9:133278724	C	T	rs635634	chr9:136155000	chr9:133279427	T	C	1	0.83452	1	Killer cell lectin-like receptor subfamily F member 1	EFO_0004747	Sun B	29875488	European	2017	0.0234	0.0323	0.468	+	3301	1	IVNT	Sun-B_pQTL_EUR_2017
rs579459	rs579459	chr9:136154168	chr9:133278724	C	T	rs635634	chr9:136155000	chr9:133279427	T	C	1	0.83452	1	Leiomodin-1	EFO_0004747	Sun B	29875488	European	2017	0.0235	0.0323	0.468	+	3301	1	IVNT	Sun-B_pQTL_EUR_2017
rs579459	rs579459	chr9:136154168	chr9:133278724	C	T	rs635634	chr9:136155000	chr9:133279427	T	C	1	0.83452	1	Lipase member N	EFO_0004747	Sun B	29875488	European	2017	0.0236	0.0323	0.468	+	3301	1	IVNT	Sun-B_pQTL_EUR_2017
rs579459	rs579459	chr9:136154168	chr9:133278724	C	T	rs635634	chr9:136155000	chr9:133279427	T	C	1	0.83452	1	Low affinity immunoglobulin epsilon Fc receptor	EFO_0004747	Sun B	29875488	European	2017	0.0235	0.0323	0.468	+	3301	1	IVNT	Sun-B_pQTL_EUR_2017
rs579459	rs579459	chr9:136154168	chr9:133278724	C	T	rs635634	chr9:136155000	chr9:133279427	T	C	1	0.83452	1	Neuropeptide S	EFO_0004747	Sun B	29875488	European	2017	0.0235	0.0323	0.468	+	3301	1	IVNT	Sun-B_pQTL_EUR_2017
rs579459	rs579459	chr9:136154168	chr9:133278724	C	T	rs635634	chr9:136155000	chr9:133279427	T	C	1	0.83452	1	Nuclear receptor coactivator 2	EFO_0004747	Sun B	29875488	European	2017	-0.0232	0.0323	0.468	-	3301	1	IVNT	Sun-B_pQTL_EUR_2017
rs579459	rs579459	chr9:136154168	chr9:133278724	C	T	rs635634	chr9:136155000	chr9:133279427	T	C	1	0.83452	1	Peroxiredoxin-4	EFO_0004747	Sun B	29875488	European	2017	-0.0234	0.0323	0.468	-	3301	1	IVNT	Sun-B_pQTL_EUR_2017
rs579459	rs579459	chr9:136154168	chr9:133278724	C	T	rs635634	chr9:136155000	chr9:133279427	T	C	1	0.83452	1	Probable ATP-dependent RNA helicase DHX58	EFO_0004747	Sun B	29875488	European	2017	0.0233	0.0323	0.468	+	3301	1	IVNT	Sun-B_pQTL_EUR_2017
rs579459	rs579459	chr9:136154168	chr9:133278724	C	T	rs635634	chr9:136155000	chr9:133279427	T	C	1	0.83452	1	Programmed cell death protein 1	EFO_0004747	Sun B	29875488	European	2017	0.0234	0.0323	0.468	+	3301	1	IVNT	Sun-B_pQTL_EUR_2017
rs579459	rs579459	chr9:136154168	chr9:133278724	C	T	rs635634	chr9:136155000	chr9:133279427	T	C	1	0.83452	1	Pterin-4-alpha-carbinolamine dehydratase 2	EFO_0004747	Sun B	29875488	European	2017	0.0234	0.0323	0.468	+	3301	1	IVNT	Sun-B_pQTL_EUR_2017
rs579459	rs579459	chr9:136154168	chr9:133278724	C	T	rs635634	chr9:136155000	chr9:133279427	T	C	1	0.83452	1	Sphingosine kinase 2	EFO_0004747	Sun B	29875488	European	2017	0.0236	0.0323	0.468	+	3301	1	IVNT	Sun-B_pQTL_EUR_2017
rs579459	rs579459	chr9:136154168	chr9:133278724	C	T	rs635634	chr9:136155000	chr9:133279427	T	C	1	0.83452	1	Talin-2	EFO_0004747	Sun B	29875488	European	2017	-0.0235	0.0323	0.468	-	3301	1	IVNT	Sun-B_pQTL_EUR_2017
rs579459	rs579459	chr9:136154168	chr9:133278724	C	T	rs635634	chr9:136155000	chr9:133279427	T	C	1	0.83452	1	Transmembrane protein 132B	EFO_0004747	Sun B	29875488	European	2017	0.0234	0.0323	0.468	+	3301	1	IVNT	Sun-B_pQTL_EUR_2017
rs579459	rs579459	chr9:136154168	chr9:133278724	C	T	rs635634	chr9:136155000	chr9:133279427	T	C	1	0.83452	1	Ubiquitin carboxyl-terminal hydrolase 21	EFO_0004747	Sun B	29875488	European	2017	-0.0236	0.0323	0.468	-	3301	1	IVNT	Sun-B_pQTL_EUR_2017
rs579459	rs579459	chr9:136154168	chr9:133278724	C	T	rs635634	chr9:136155000	chr9:133279427	T	C	1	0.83452	1	Uroporphyrinogen-III synthase	EFO_0004747	Sun B	29875488	European	2017	0.0237	0.0323	0.468	+	3301	1	IVNT	Sun-B_pQTL_EUR_2017
rs579459	rs579459	chr9:136154168	chr9:133278724	C	T	chr9:136149399	chr9:136149399	chr9:133273983	A	G	1	0.82865	0.9932	Actin-binding LIM protein 3	EFO_0004747	Sun B	29875488	European	2017	0.0233	0.0322	0.468	+	3301	1	IVNT	Sun-B_pQTL_EUR_2017
rs579459	rs579459	chr9:136154168	chr9:133278724	C	T	chr9:136149399	chr9:136149399	chr9:133273983	A	G	1	0.82865	0.9932	Aldehyde dehydrogenase, dimeric NADP-preferring	EFO_0004747	Sun B	29875488	European	2017	-0.0235	0.0322	0.468	-	3301	1	IVNT	Sun-B_pQTL_EUR_2017
rs579459	rs579459	chr9:136154168	chr9:133278724	C	T	chr9:136149399	chr9:136149399	chr9:133273983	A	G	1	0.82865	0.9932	Anaphase-promoting complex subunit 7	EFO_0004747	Sun B	29875488	European	2017	0.0235	0.0322	0.468	+	3301	1	IVNT	Sun-B_pQTL_EUR_2017
rs579459	rs579459	chr9:136154168	chr9:133278724	C	T	chr9:136149399	chr9:136149399	chr9:133273983	A	G	1	0.82865	0.9932	Bis(5-adenosyl)-triphosphatase	EFO_0004747	Sun B	29875488	European	2017	-0.0233	0.0322	0.468	-	3301	1	IVNT	Sun-B_pQTL_EUR_2017
rs579459	rs579459	chr9:136154168	chr9:133278724	C	T	chr9:136149399	chr9:136149399	chr9:133273983	A	G	1	0.82865	0.9932	C-type lectin-like domain family 1	EFO_0004747	Sun B	29875488	European	2017	-0.0235	0.0322	0.468	-	3301	1	IVNT	Sun-B_pQTL_EUR_2017
rs579459	rs579459	chr9:136154168	chr9:133278724	C	T	chr9:136149399	chr9:136149399	chr9:133273983	A	G	1	0.82865	0.9932	Carbonic anhydrase-related protein 10	EFO_0004747	Sun B	29875488	European	2017	0.0235	0.0322	0.468	+	3301	1	IVNT	Sun-B_pQTL_EUR_2017
rs579459	rs579459	chr9:136154168	chr9:133278724	C	T	chr9:136149399	chr9:136149399	chr9:133273983	A	G	1	0.82865	0.9932	Endothelial monocyte-activating polypeptide 2	EFO_0004747	Sun B	29875488	European	2017	0.0231	0.0322	0.468	+	3301	1	IVNT	Sun-B_pQTL_EUR_2017
rs579459	rs579459	chr9:136154168	chr9:133278724	C	T	chr9:136149399	chr9:136149399	chr9:133273983	A	G	1	0.82865	0.9932	Hepatitis A virus cellular receptor 1	EFO_0004747	Sun B	29875488	European	2017	-0.0234	0.0322	0.468	-	3301	1	IVNT	Sun-B_pQTL_EUR_2017
rs579459	rs579459	chr9:136154168	chr9:133278724	C	T	chr9:136149399	chr9:136149399	chr9:133273983	A	G	1	0.82865	0.9932	Histone acetyltransferase type B catalytic subunit	EFO_0004747	Sun B	29875488	European	2017	-0.0233	0.0322	0.468	-	3301	1	IVNT	Sun-B_pQTL_EUR_2017
rs579459	rs579459	chr9:136154168	chr9:133278724	C	T	chr9:136149399	chr9:136149399	chr9:133273983	A	G	1	0.82865	0.9932	Integral membrane protein 2A	EFO_0004747	Sun B	29875488	European	2017	0.0233	0.0322	0.468	+	3301	1	IVNT	Sun-B_pQTL_EUR_2017
rs579459	rs579459	chr9:136154168	chr9:133278724	C	T	chr9:136149399	chr9:136149399	chr9:133273983	A	G	1	0.82865	0.9932	Lymphocyte antigen 6 complex locus protein G6c	EFO_0004747	Sun B	29875488	European	2017	-0.0234	0.0322	0.468	-	3301	1	IVNT	Sun-B_pQTL_EUR_2017
rs579459	rs579459	chr9:136154168	chr9:133278724	C	T	chr9:136149399	chr9:136149399	chr9:133273983	A	G	1	0.82865	0.9932	Methylmalonyl-CoA epimerase, mitochondrial	EFO_0004747	Sun B	29875488	European	2017	-0.0231	0.0322	0.468	-	3301	1	IVNT	Sun-B_pQTL_EUR_2017
rs579459	rs579459	chr9:136154168	chr9:133278724	C	T	chr9:136149399	chr9:136149399	chr9:133273983	A	G	1	0.82865	0.9932	Mucin-1	EFO_0004747	Sun B	29875488	European	2017	0.0236	0.0322	0.468	+	3301	1	IVNT	Sun-B_pQTL_EUR_2017
rs579459	rs579459	chr9:136154168	chr9:133278724	C	T	chr9:136149399	chr9:136149399	chr9:133273983	A	G	1	0.82865	0.9932	Neuropilin and tolloid-like protein 1	EFO_0004747	Sun B	29875488	European	2017	-0.0235	0.0322	0.468	-	3301	1	IVNT	Sun-B_pQTL_EUR_2017
rs579459	rs579459	chr9:136154168	chr9:133278724	C	T	chr9:136149399	chr9:136149399	chr9:133273983	A	G	1	0.82865	0.9932	Neutral ceramidase	EFO_0004747	Sun B	29875488	European	2017	-0.0231	0.0322	0.468	-	3301	1	IVNT	Sun-B_pQTL_EUR_2017
rs579459	rs579459	chr9:136154168	chr9:133278724	C	T	chr9:136149399	chr9:136149399	chr9:133273983	A	G	1	0.82865	0.9932	Nucleoside diphosphate kinase A	EFO_0004747	Sun B	29875488	European	2017	-0.0235	0.0322	0.468	-	3301	1	IVNT	Sun-B_pQTL_EUR_2017
rs579459	rs579459	chr9:136154168	chr9:133278724	C	T	chr9:136149399	chr9:136149399	chr9:133273983	A	G	1	0.82865	0.9932	Olfactomedin-like protein 3	EFO_0004747	Sun B	29875488	European	2017	0.0231	0.0321	0.468	+	3301	1	IVNT	Sun-B_pQTL_EUR_2017
rs579459	rs579459	chr9:136154168	chr9:133278724	C	T	chr9:136149399	chr9:136149399	chr9:133273983	A	G	1	0.82865	0.9932	Proprotein convertase subtilisin/kexin type 7	EFO_0004747	Sun B	29875488	European	2017	-0.0235	0.0322	0.468	-	3301	1	IVNT	Sun-B_pQTL_EUR_2017
rs579459	rs579459	chr9:136154168	chr9:133278724	C	T	chr9:136149399	chr9:136149399	chr9:133273983	A	G	1	0.82865	0.9932	Protein FAM173A	EFO_0004747	Sun B	29875488	European	2017	0.0235	0.0322	0.468	+	3301	1	IVNT	Sun-B_pQTL_EUR_2017
rs579459	rs579459	chr9:136154168	chr9:133278724	C	T	chr9:136149399	chr9:136149399	chr9:133273983	A	G	1	0.82865	0.9932	SHC-transforming protein 4	EFO_0004747	Sun B	29875488	European	2017	-0.0233	0.0322	0.468	-	3301	1	IVNT	Sun-B_pQTL_EUR_2017
rs579459	rs579459	chr9:136154168	chr9:133278724	C	T	chr9:136149399	chr9:136149399	chr9:133273983	A	G	1	0.82865	0.9932	Scavenger receptor class A member 3	EFO_0004747	Sun B	29875488	European	2017	-0.0235	0.0322	0.468	-	3301	1	IVNT	Sun-B_pQTL_EUR_2017
rs579459	rs579459	chr9:136154168	chr9:133278724	C	T	chr9:136149399	chr9:136149399	chr9:133273983	A	G	1	0.82865	0.9932	Secreted frizzled-related protein 3	EFO_0004747	Sun B	29875488	European	2017	0.0232	0.0322	0.468	+	3301	1	IVNT	Sun-B_pQTL_EUR_2017
rs579459	rs579459	chr9:136154168	chr9:133278724	C	T	chr9:136149399	chr9:136149399	chr9:133273983	A	G	1	0.82865	0.9932	Signal-transducing adaptor protein 1	EFO_0004747	Sun B	29875488	European	2017	0.0232	0.0322	0.468	+	3301	1	IVNT	Sun-B_pQTL_EUR_2017
rs579459	rs579459	chr9:136154168	chr9:133278724	C	T	chr9:136149399	chr9:136149399	chr9:133273983	A	G	1	0.82865	0.9932	Synaptotagmin-17	EFO_0004747	Sun B	29875488	European	2017	0.0236	0.0322	0.468	+	3301	1	IVNT	Sun-B_pQTL_EUR_2017
rs579459	rs579459	chr9:136154168	chr9:133278724	C	T	chr9:136149399	chr9:136149399	chr9:133273983	A	G	1	0.82865	0.9932	Trem-like transcript 2 protein	EFO_0004747	Sun B	29875488	European	2017	-0.0232	0.0322	0.468	-	3301	1	IVNT	Sun-B_pQTL_EUR_2017
rs579459	rs579459	chr9:136154168	chr9:133278724	C	T	chr9:136149399	chr9:136149399	chr9:133273983	A	G	1	0.82865	0.9932	Troponin I, cardiac muscle	EFO_0004747	Sun B	29875488	European	2017	-0.0231	0.0322	0.468	-	3301	1	IVNT	Sun-B_pQTL_EUR_2017
rs579459	rs579459	chr9:136154168	chr9:133278724	C	T	chr9:136149399	chr9:136149399	chr9:133273983	A	G	1	0.82865	0.9932	Tumor necrosis factor ligand superfamily member 6, soluble form	EFO_0004747	Sun B	29875488	European	2017	0.0236	0.0322	0.468	+	3301	1	IVNT	Sun-B_pQTL_EUR_2017
rs579459	rs579459	chr9:136154168	chr9:133278724	C	T	chr9:136149399	chr9:136149399	chr9:133273983	A	G	1	0.82865	0.9932	Tyrosine-protein kinase Lck	EFO_0004747	Sun B	29875488	European	2017	-0.0232	0.0322	0.468	-	3301	1	IVNT	Sun-B_pQTL_EUR_2017
rs579459	rs579459	chr9:136154168	chr9:133278724	C	T	chr9:136149399	chr9:136149399	chr9:133273983	A	G	1	0.82865	0.9932	Ubiquitin-conjugating enzyme E2 T	EFO_0004747	Sun B	29875488	European	2017	0.0233	0.0322	0.468	+	3301	1	IVNT	Sun-B_pQTL_EUR_2017
rs579459	rs579459	chr9:136154168	chr9:133278724	C	T	chr9:136149399	chr9:136149399	chr9:133273983	A	G	1	0.82865	0.9932	V-set and transmembrane domain-containing protein 2-like protein	EFO_0004747	Sun B	29875488	European	2017	0.0234	0.0322	0.468	+	3301	1	IVNT	Sun-B_pQTL_EUR_2017
rs579459	rs579459	chr9:136154168	chr9:133278724	C	T	rs532436	chr9:136149830	chr9:133274414	A	G	1	0.82865	0.9932	26S proteasome non-ATPase regulatory subunit 5	EFO_0004747	Sun B	29875488	European	2017	0.0235	0.0321	0.468	+	3301	1	IVNT	Sun-B_pQTL_EUR_2017
rs579459	rs579459	chr9:136154168	chr9:133278724	C	T	rs532436	chr9:136149830	chr9:133274414	A	G	1	0.82865	0.9932	ADP-ribosylation factor 6	EFO_0004747	Sun B	29875488	European	2017	-0.0232	0.0321	0.468	-	3301	1	IVNT	Sun-B_pQTL_EUR_2017
rs579459	rs579459	chr9:136154168	chr9:133278724	C	T	rs532436	chr9:136149830	chr9:133274414	A	G	1	0.82865	0.9932	C-type lectin domain family 12 member A	EFO_0004747	Sun B	29875488	European	2017	-0.0231	0.0321	0.468	-	3301	1	IVNT	Sun-B_pQTL_EUR_2017
rs579459	rs579459	chr9:136154168	chr9:133278724	C	T	rs532436	chr9:136149830	chr9:133274414	A	G	1	0.82865	0.9932	CMP-N-acetylneuraminate-beta-galactosamide-alpha-2,3-sialyltransferase 2	EFO_0004747	Sun B	29875488	European	2017	-0.0231	0.0321	0.468	-	3301	1	IVNT	Sun-B_pQTL_EUR_2017
rs579459	rs579459	chr9:136154168	chr9:133278724	C	T	rs532436	chr9:136149830	chr9:133274414	A	G	1	0.82865	0.9932	Carbonic anhydrase-related protein 10	EFO_0004747	Sun B	29875488	European	2017	0.0231	0.0321	0.468	+	3301	1	IVNT	Sun-B_pQTL_EUR_2017
rs579459	rs579459	chr9:136154168	chr9:133278724	C	T	rs532436	chr9:136149830	chr9:133274414	A	G	1	0.82865	0.9932	Cocaine- and amphetamine-regulated transcript protein	EFO_0004747	Sun B	29875488	European	2017	0.0234	0.0321	0.468	+	3301	1	IVNT	Sun-B_pQTL_EUR_2017
rs579459	rs579459	chr9:136154168	chr9:133278724	C	T	rs532436	chr9:136149830	chr9:133274414	A	G	1	0.82865	0.9932	DNA excision repair protein ERCC-1	EFO_0004747	Sun B	29875488	European	2017	-0.0233	0.0321	0.468	-	3301	1	IVNT	Sun-B_pQTL_EUR_2017
rs579459	rs579459	chr9:136154168	chr9:133278724	C	T	rs532436	chr9:136149830	chr9:133274414	A	G	1	0.82865	0.9932	DNA-binding protein SATB1	EFO_0004747	Sun B	29875488	European	2017	-0.0235	0.0321	0.468	-	3301	1	IVNT	Sun-B_pQTL_EUR_2017
rs579459	rs579459	chr9:136154168	chr9:133278724	C	T	rs532436	chr9:136149830	chr9:133274414	A	G	1	0.82865	0.9932	Dual specificity mitogen-activated protein kinase kinase 3	EFO_0004747	Sun B	29875488	European	2017	-0.0236	0.0321	0.468	-	3301	1	IVNT	Sun-B_pQTL_EUR_2017
rs579459	rs579459	chr9:136154168	chr9:133278724	C	T	rs532436	chr9:136149830	chr9:133274414	A	G	1	0.82865	0.9932	Dual specificity protein phosphatase 15	EFO_0004747	Sun B	29875488	European	2017	-0.0234	0.0321	0.468	-	3301	1	IVNT	Sun-B_pQTL_EUR_2017
rs579459	rs579459	chr9:136154168	chr9:133278724	C	T	rs532436	chr9:136149830	chr9:133274414	A	G	1	0.82865	0.9932	Endothelial monocyte-activating polypeptide 2	EFO_0004747	Sun B	29875488	European	2017	0.0231	0.0321	0.468	+	3301	1	IVNT	Sun-B_pQTL_EUR_2017
rs579459	rs579459	chr9:136154168	chr9:133278724	C	T	rs532436	chr9:136149830	chr9:133274414	A	G	1	0.82865	0.9932	Gastrin-releasing peptide	EFO_0004747	Sun B	29875488	European	2017	0.0233	0.0321	0.468	+	3301	1	IVNT	Sun-B_pQTL_EUR_2017
rs579459	rs579459	chr9:136154168	chr9:133278724	C	T	rs532436	chr9:136149830	chr9:133274414	A	G	1	0.82865	0.9932	Glycolipid transfer protein domain-containing protein 2	EFO_0004747	Sun B	29875488	European	2017	0.0235	0.0321	0.468	+	3301	1	IVNT	Sun-B_pQTL_EUR_2017
rs579459	rs579459	chr9:136154168	chr9:133278724	C	T	rs532436	chr9:136149830	chr9:133274414	A	G	1	0.82865	0.9932	Histone acetyltransferase KAT6A	EFO_0004747	Sun B	29875488	European	2017	0.0235	0.0321	0.468	+	3301	1	IVNT	Sun-B_pQTL_EUR_2017
rs579459	rs579459	chr9:136154168	chr9:133278724	C	T	rs532436	chr9:136149830	chr9:133274414	A	G	1	0.82865	0.9932	Lymphocyte function-associated antigen 3	EFO_0004747	Sun B	29875488	European	2017	-0.0231	0.0321	0.468	-	3301	1	IVNT	Sun-B_pQTL_EUR_2017
rs579459	rs579459	chr9:136154168	chr9:133278724	C	T	rs532436	chr9:136149830	chr9:133274414	A	G	1	0.82865	0.9932	Phosphatidylinositol 5-phosphate 4-kinase type-2 alpha	EFO_0004747	Sun B	29875488	European	2017	-0.0232	0.0321	0.468	-	3301	1	IVNT	Sun-B_pQTL_EUR_2017
rs579459	rs579459	chr9:136154168	chr9:133278724	C	T	rs532436	chr9:136149830	chr9:133274414	A	G	1	0.82865	0.9932	Regulator of microtubule dynamics protein 3	EFO_0004747	Sun B	29875488	European	2017	-0.0233	0.0321	0.468	-	3301	1	IVNT	Sun-B_pQTL_EUR_2017
rs579459	rs579459	chr9:136154168	chr9:133278724	C	T	rs532436	chr9:136149830	chr9:133274414	A	G	1	0.82865	0.9932	Serine protease inhibitor Kazal-type 5	EFO_0004747	Sun B	29875488	European	2017	0.0231	0.0321	0.468	+	3301	1	IVNT	Sun-B_pQTL_EUR_2017
rs579459	rs579459	chr9:136154168	chr9:133278724	C	T	rs532436	chr9:136149830	chr9:133274414	A	G	1	0.82865	0.9932	T-lymphocyte activation antigen CD86	EFO_0004747	Sun B	29875488	European	2017	0.0236	0.0321	0.468	+	3301	1	IVNT	Sun-B_pQTL_EUR_2017
rs579459	rs579459	chr9:136154168	chr9:133278724	C	T	rs532436	chr9:136149830	chr9:133274414	A	G	1	0.82865	0.9932	Thioredoxin	EFO_0004747	Sun B	29875488	European	2017	-0.0233	0.0321	0.468	-	3301	1	IVNT	Sun-B_pQTL_EUR_2017
rs579459	rs579459	chr9:136154168	chr9:133278724	C	T	rs532436	chr9:136149830	chr9:133274414	A	G	1	0.82865	0.9932	Tissue factor pathway inhibitor	EFO_0004747	Sun B	29875488	European	2017	-0.0233	0.0321	0.468	-	3301	1	IVNT	Sun-B_pQTL_EUR_2017
rs579459	rs579459	chr9:136154168	chr9:133278724	C	T	rs532436	chr9:136149830	chr9:133274414	A	G	1	0.82865	0.9932	Transmembrane gamma-carboxyglutamic acid protein 1	EFO_0004747	Sun B	29875488	European	2017	0.0236	0.0321	0.468	+	3301	1	IVNT	Sun-B_pQTL_EUR_2017
rs579459	rs579459	chr9:136154168	chr9:133278724	C	T	rs532436	chr9:136149830	chr9:133274414	A	G	1	0.82865	0.9932	Transmembrane protein 237	EFO_0004747	Sun B	29875488	European	2017	0.0234	0.0321	0.468	+	3301	1	IVNT	Sun-B_pQTL_EUR_2017
rs579459	rs579459	chr9:136154168	chr9:133278724	C	T	rs532436	chr9:136149830	chr9:133274414	A	G	1	0.82865	0.9932	Tumor necrosis factor ligand superfamily member 14	EFO_0004747	Sun B	29875488	European	2017	-0.0233	0.0321	0.468	-	3301	1	IVNT	Sun-B_pQTL_EUR_2017
rs579459	rs579459	chr9:136154168	chr9:133278724	C	T	chr9:136151579	chr9:136151579	chr9:133276163	T	TGGTGCAGGCGCAGGAAAAAATTGTGGCAATTCCTCA	1	0.82865	0.9932	2-5-oligoadenylate synthase 1	EFO_0004747	Sun B	29875488	European	2017	-0.0234	0.0321	0.468	-	3301	1	IVNT	Sun-B_pQTL_EUR_2017
rs579459	rs579459	chr9:136154168	chr9:133278724	C	T	chr9:136151579	chr9:136151579	chr9:133276163	T	TGGTGCAGGCGCAGGAAAAAATTGTGGCAATTCCTCA	1	0.82865	0.9932	26S proteasome non-ATPase regulatory subunit 5	EFO_0004747	Sun B	29875488	European	2017	0.0233	0.0321	0.468	+	3301	1	IVNT	Sun-B_pQTL_EUR_2017
rs579459	rs579459	chr9:136154168	chr9:133278724	C	T	chr9:136151579	chr9:136151579	chr9:133276163	T	TGGTGCAGGCGCAGGAAAAAATTGTGGCAATTCCTCA	1	0.82865	0.9932	Calreticulin	EFO_0004747	Sun B	29875488	European	2017	-0.023	0.0321	0.468	-	3301	1	IVNT	Sun-B_pQTL_EUR_2017
rs579459	rs579459	chr9:136154168	chr9:133278724	C	T	chr9:136151579	chr9:136151579	chr9:133276163	T	TGGTGCAGGCGCAGGAAAAAATTGTGGCAATTCCTCA	1	0.82865	0.9932	Centrin-2	EFO_0004747	Sun B	29875488	European	2017	-0.0232	0.0321	0.468	-	3301	1	IVNT	Sun-B_pQTL_EUR_2017
rs579459	rs579459	chr9:136154168	chr9:133278724	C	T	chr9:136151579	chr9:136151579	chr9:133276163	T	TGGTGCAGGCGCAGGAAAAAATTGTGGCAATTCCTCA	1	0.82865	0.9932	E3 ubiquitin-protein ligase ZNRF3	EFO_0004747	Sun B	29875488	European	2017	-0.0236	0.0321	0.468	-	3301	1	IVNT	Sun-B_pQTL_EUR_2017
rs579459	rs579459	chr9:136154168	chr9:133278724	C	T	chr9:136151579	chr9:136151579	chr9:133276163	T	TGGTGCAGGCGCAGGAAAAAATTGTGGCAATTCCTCA	1	0.82865	0.9932	ETS domain-containing protein Elk-1	EFO_0004747	Sun B	29875488	European	2017	-0.0234	0.0321	0.468	-	3301	1	IVNT	Sun-B_pQTL_EUR_2017
rs579459	rs579459	chr9:136154168	chr9:133278724	C	T	chr9:136151579	chr9:136151579	chr9:133276163	T	TGGTGCAGGCGCAGGAAAAAATTGTGGCAATTCCTCA	1	0.82865	0.9932	Ectonucleotide pyrophosphatase/phosphodiesterase family member 5	EFO_0004747	Sun B	29875488	European	2017	-0.0235	0.0321	0.468	-	3301	1	IVNT	Sun-B_pQTL_EUR_2017
rs579459	rs579459	chr9:136154168	chr9:133278724	C	T	chr9:136151579	chr9:136151579	chr9:133276163	T	TGGTGCAGGCGCAGGAAAAAATTGTGGCAATTCCTCA	1	0.82865	0.9932	Glucosidase 2 subunit beta	EFO_0004747	Sun B	29875488	European	2017	0.0232	0.0321	0.468	+	3301	1	IVNT	Sun-B_pQTL_EUR_2017
rs579459	rs579459	chr9:136154168	chr9:133278724	C	T	chr9:136151579	chr9:136151579	chr9:133276163	T	TGGTGCAGGCGCAGGAAAAAATTGTGGCAATTCCTCA	1	0.82865	0.9932	Glypican-5	EFO_0004747	Sun B	29875488	European	2017	0.0233	0.0321	0.468	+	3301	1	IVNT	Sun-B_pQTL_EUR_2017
rs579459	rs579459	chr9:136154168	chr9:133278724	C	T	chr9:136151579	chr9:136151579	chr9:133276163	T	TGGTGCAGGCGCAGGAAAAAATTGTGGCAATTCCTCA	1	0.82865	0.9932	Hyaluronan and proteoglycan link protein 1	EFO_0004747	Sun B	29875488	European	2017	0.0231	0.0321	0.468	+	3301	1	IVNT	Sun-B_pQTL_EUR_2017
rs579459	rs579459	chr9:136154168	chr9:133278724	C	T	chr9:136151579	chr9:136151579	chr9:133276163	T	TGGTGCAGGCGCAGGAAAAAATTGTGGCAATTCCTCA	1	0.82865	0.9932	Lamin-B1	EFO_0004747	Sun B	29875488	European	2017	0.0231	0.0321	0.468	+	3301	1	IVNT	Sun-B_pQTL_EUR_2017
rs579459	rs579459	chr9:136154168	chr9:133278724	C	T	chr9:136151579	chr9:136151579	chr9:133276163	T	TGGTGCAGGCGCAGGAAAAAATTGTGGCAATTCCTCA	1	0.82865	0.9932	Low affinity immunoglobulin epsilon Fc receptor	EFO_0004747	Sun B	29875488	European	2017	0.0235	0.0321	0.468	+	3301	1	IVNT	Sun-B_pQTL_EUR_2017
rs579459	rs579459	chr9:136154168	chr9:133278724	C	T	chr9:136151579	chr9:136151579	chr9:133276163	T	TGGTGCAGGCGCAGGAAAAAATTGTGGCAATTCCTCA	1	0.82865	0.9932	Methylmalonyl-CoA epimerase, mitochondrial	EFO_0004747	Sun B	29875488	European	2017	-0.0232	0.0321	0.468	-	3301	1	IVNT	Sun-B_pQTL_EUR_2017
rs579459	rs579459	chr9:136154168	chr9:133278724	C	T	chr9:136151579	chr9:136151579	chr9:133276163	T	TGGTGCAGGCGCAGGAAAAAATTGTGGCAATTCCTCA	1	0.82865	0.9932	Myeloperoxidase	EFO_0004747	Sun B	29875488	European	2017	0.0233	0.0321	0.468	+	3301	1	IVNT	Sun-B_pQTL_EUR_2017
rs579459	rs579459	chr9:136154168	chr9:133278724	C	T	chr9:136151579	chr9:136151579	chr9:133276163	T	TGGTGCAGGCGCAGGAAAAAATTGTGGCAATTCCTCA	1	0.82865	0.9932	Neuropeptide S	EFO_0004747	Sun B	29875488	European	2017	0.0236	0.0321	0.468	+	3301	1	IVNT	Sun-B_pQTL_EUR_2017
rs579459	rs579459	chr9:136154168	chr9:133278724	C	T	chr9:136151579	chr9:136151579	chr9:133276163	T	TGGTGCAGGCGCAGGAAAAAATTGTGGCAATTCCTCA	1	0.82865	0.9932	Pappalysin-2	EFO_0004747	Sun B	29875488	European	2017	0.0232	0.0321	0.468	+	3301	1	IVNT	Sun-B_pQTL_EUR_2017
rs579459	rs579459	chr9:136154168	chr9:133278724	C	T	chr9:136151579	chr9:136151579	chr9:133276163	T	TGGTGCAGGCGCAGGAAAAAATTGTGGCAATTCCTCA	1	0.82865	0.9932	Pescadillo homolog	EFO_0004747	Sun B	29875488	European	2017	-0.0233	0.0321	0.468	-	3301	1	IVNT	Sun-B_pQTL_EUR_2017
rs579459	rs579459	chr9:136154168	chr9:133278724	C	T	chr9:136151579	chr9:136151579	chr9:133276163	T	TGGTGCAGGCGCAGGAAAAAATTGTGGCAATTCCTCA	1	0.82865	0.9932	Platelet endothelial cell adhesion molecule	EFO_0004747	Sun B	29875488	European	2017	-0.0234	0.0321	0.468	-	3301	1	IVNT	Sun-B_pQTL_EUR_2017
rs579459	rs579459	chr9:136154168	chr9:133278724	C	T	chr9:136151579	chr9:136151579	chr9:133276163	T	TGGTGCAGGCGCAGGAAAAAATTGTGGCAATTCCTCA	1	0.82865	0.9932	Pterin-4-alpha-carbinolamine dehydratase 2	EFO_0004747	Sun B	29875488	European	2017	0.0235	0.0321	0.468	+	3301	1	IVNT	Sun-B_pQTL_EUR_2017
rs579459	rs579459	chr9:136154168	chr9:133278724	C	T	chr9:136151579	chr9:136151579	chr9:133276163	T	TGGTGCAGGCGCAGGAAAAAATTGTGGCAATTCCTCA	1	0.82865	0.9932	R-spondin-3	EFO_0004747	Sun B	29875488	European	2017	-0.0232	0.0321	0.468	-	3301	1	IVNT	Sun-B_pQTL_EUR_2017
rs579459	rs579459	chr9:136154168	chr9:133278724	C	T	chr9:136151579	chr9:136151579	chr9:133276163	T	TGGTGCAGGCGCAGGAAAAAATTGTGGCAATTCCTCA	1	0.82865	0.9932	RNA polymerase II subunit A C-terminal domain phosphatase SSU72	EFO_0004747	Sun B	29875488	European	2017	-0.0233	0.0321	0.468	-	3301	1	IVNT	Sun-B_pQTL_EUR_2017
rs579459	rs579459	chr9:136154168	chr9:133278724	C	T	chr9:136151579	chr9:136151579	chr9:133276163	T	TGGTGCAGGCGCAGGAAAAAATTGTGGCAATTCCTCA	1	0.82865	0.9932	Regulatory factor X-associated protein	EFO_0004747	Sun B	29875488	European	2017	-0.023	0.0321	0.468	-	3301	1	IVNT	Sun-B_pQTL_EUR_2017
rs579459	rs579459	chr9:136154168	chr9:133278724	C	T	chr9:136151579	chr9:136151579	chr9:133276163	T	TGGTGCAGGCGCAGGAAAAAATTGTGGCAATTCCTCA	1	0.82865	0.9932	Sodium- and chloride-dependent glycine transporter 1	EFO_0004747	Sun B	29875488	European	2017	0.0231	0.0321	0.468	+	3301	1	IVNT	Sun-B_pQTL_EUR_2017
rs579459	rs579459	chr9:136154168	chr9:133278724	C	T	chr9:136151579	chr9:136151579	chr9:133276163	T	TGGTGCAGGCGCAGGAAAAAATTGTGGCAATTCCTCA	1	0.82865	0.9932	Synaptotagmin-like protein 4	EFO_0004747	Sun B	29875488	European	2017	0.0235	0.0321	0.468	+	3301	1	IVNT	Sun-B_pQTL_EUR_2017
rs579459	rs579459	chr9:136154168	chr9:133278724	C	T	chr9:136151579	chr9:136151579	chr9:133276163	T	TGGTGCAGGCGCAGGAAAAAATTGTGGCAATTCCTCA	1	0.82865	0.9932	Thioredoxin	EFO_0004747	Sun B	29875488	European	2017	-0.0233	0.0321	0.468	-	3301	1	IVNT	Sun-B_pQTL_EUR_2017
rs579459	rs579459	chr9:136154168	chr9:133278724	C	T	chr9:136151579	chr9:136151579	chr9:133276163	T	TGGTGCAGGCGCAGGAAAAAATTGTGGCAATTCCTCA	1	0.82865	0.9932	Trem-like transcript 4 protein	EFO_0004747	Sun B	29875488	European	2017	-0.0235	0.0321	0.468	-	3301	1	IVNT	Sun-B_pQTL_EUR_2017
rs579459	rs579459	chr9:136154168	chr9:133278724	C	T	chr9:136151579	chr9:136151579	chr9:133276163	T	TGGTGCAGGCGCAGGAAAAAATTGTGGCAATTCCTCA	1	0.82865	0.9932	UDP-glucuronic acid decarboxylase 1	EFO_0004747	Sun B	29875488	European	2017	-0.0232	0.0321	0.468	-	3301	1	IVNT	Sun-B_pQTL_EUR_2017
rs579459	rs579459	chr9:136154168	chr9:133278724	C	T	chr9:136151579	chr9:136151579	chr9:133276163	T	TGGTGCAGGCGCAGGAAAAAATTGTGGCAATTCCTCA	1	0.82865	0.9932	Ubiquilin-4	EFO_0004747	Sun B	29875488	European	2017	-0.0236	0.0321	0.468	-	3301	1	IVNT	Sun-B_pQTL_EUR_2017
rs579459	rs579459	chr9:136154168	chr9:133278724	C	T	chr9:136141870	chr9:136141870	chr9:133266456	T	C	1	0.82314	0.99316	2-5-oligoadenylate synthase 1	EFO_0004747	Sun B	29875488	European	2017	-0.0234	0.0322	0.468	-	3301	1	IVNT	Sun-B_pQTL_EUR_2017
rs579459	rs579459	chr9:136154168	chr9:133278724	C	T	chr9:136141870	chr9:136141870	chr9:133266456	T	C	1	0.82314	0.99316	Angiopoietin-1	EFO_0004747	Sun B	29875488	European	2017	-0.0232	0.0322	0.468	-	3301	1	IVNT	Sun-B_pQTL_EUR_2017
rs579459	rs579459	chr9:136154168	chr9:133278724	C	T	chr9:136141870	chr9:136141870	chr9:133266456	T	C	1	0.82314	0.99316	Apoptotic protease-activating factor 1	EFO_0004747	Sun B	29875488	European	2017	-0.0237	0.0322	0.468	-	3301	1	IVNT	Sun-B_pQTL_EUR_2017
rs579459	rs579459	chr9:136154168	chr9:133278724	C	T	chr9:136141870	chr9:136141870	chr9:133266456	T	C	1	0.82314	0.99316	Cyclin-dependent kinase 2:Cyclin-A2 complex	EFO_0004747	Sun B	29875488	European	2017	0.0232	0.0323	0.468	+	3301	1	IVNT	Sun-B_pQTL_EUR_2017
rs579459	rs579459	chr9:136154168	chr9:133278724	C	T	chr9:136141870	chr9:136141870	chr9:133266456	T	C	1	0.82314	0.99316	Dihydrolipoyl dehydrogenase, mitochondrial	EFO_0004747	Sun B	29875488	European	2017	0.0236	0.0322	0.468	+	3301	1	IVNT	Sun-B_pQTL_EUR_2017
rs579459	rs579459	chr9:136154168	chr9:133278724	C	T	chr9:136141870	chr9:136141870	chr9:133266456	T	C	1	0.82314	0.99316	Drebrin-like protein	EFO_0004747	Sun B	29875488	European	2017	-0.0236	0.0322	0.468	-	3301	1	IVNT	Sun-B_pQTL_EUR_2017
rs579459	rs579459	chr9:136154168	chr9:133278724	C	T	chr9:136141870	chr9:136141870	chr9:133266456	T	C	1	0.82314	0.99316	Ephrin-B2	EFO_0004747	Sun B	29875488	European	2017	0.0236	0.0322	0.468	+	3301	1	IVNT	Sun-B_pQTL_EUR_2017
rs579459	rs579459	chr9:136154168	chr9:133278724	C	T	chr9:136141870	chr9:136141870	chr9:133266456	T	C	1	0.82314	0.99316	Fibulin-1	EFO_0004747	Sun B	29875488	European	2017	-0.0235	0.0322	0.468	-	3301	1	IVNT	Sun-B_pQTL_EUR_2017
rs579459	rs579459	chr9:136154168	chr9:133278724	C	T	chr9:136141870	chr9:136141870	chr9:133266456	T	C	1	0.82314	0.99316	GSK3-beta interaction protein	EFO_0004747	Sun B	29875488	European	2017	0.0234	0.0322	0.468	+	3301	1	IVNT	Sun-B_pQTL_EUR_2017
rs579459	rs579459	chr9:136154168	chr9:133278724	C	T	chr9:136141870	chr9:136141870	chr9:133266456	T	C	1	0.82314	0.99316	Gamma-glutamyl hydrolase	EFO_0004747	Sun B	29875488	European	2017	0.0233	0.0323	0.468	+	3301	1	IVNT	Sun-B_pQTL_EUR_2017
rs579459	rs579459	chr9:136154168	chr9:133278724	C	T	chr9:136141870	chr9:136141870	chr9:133266456	T	C	1	0.82314	0.99316	Growth/differentiation factor 15	EFO_0004747	Sun B	29875488	European	2017	-0.0233	0.0323	0.468	-	3301	1	IVNT	Sun-B_pQTL_EUR_2017
rs579459	rs579459	chr9:136154168	chr9:133278724	C	T	chr9:136141870	chr9:136141870	chr9:133266456	T	C	1	0.82314	0.99316	IgG4, Kappa	EFO_0004747	Sun B	29875488	European	2017	0.0236	0.0322	0.468	+	3301	1	IVNT	Sun-B_pQTL_EUR_2017
rs579459	rs579459	chr9:136154168	chr9:133278724	C	T	chr9:136141870	chr9:136141870	chr9:133266456	T	C	1	0.82314	0.99316	Keratin, type I cytoskeletal 17	EFO_0004747	Sun B	29875488	European	2017	-0.0233	0.0322	0.468	-	3301	1	IVNT	Sun-B_pQTL_EUR_2017
rs579459	rs579459	chr9:136154168	chr9:133278724	C	T	chr9:136141870	chr9:136141870	chr9:133266456	T	C	1	0.82314	0.99316	Killer cell immunoglobulin-like receptor 3DS1	EFO_0004747	Sun B	29875488	European	2017	0.0231	0.0323	0.468	+	3301	1	IVNT	Sun-B_pQTL_EUR_2017
rs579459	rs579459	chr9:136154168	chr9:133278724	C	T	chr9:136141870	chr9:136141870	chr9:133266456	T	C	1	0.82314	0.99316	Methylmalonyl-CoA epimerase, mitochondrial	EFO_0004747	Sun B	29875488	European	2017	-0.0233	0.0322	0.468	-	3301	1	IVNT	Sun-B_pQTL_EUR_2017
rs579459	rs579459	chr9:136154168	chr9:133278724	C	T	chr9:136141870	chr9:136141870	chr9:133266456	T	C	1	0.82314	0.99316	NADH dehydrogenase [ubiquinone] 1 beta subcomplex subunit 8, mitochondrial	EFO_0004747	Sun B	29875488	European	2017	0.0236	0.0323	0.468	+	3301	1	IVNT	Sun-B_pQTL_EUR_2017
rs579459	rs579459	chr9:136154168	chr9:133278724	C	T	chr9:136141870	chr9:136141870	chr9:133266456	T	C	1	0.82314	0.99316	Neutrophil collagenase	EFO_0004747	Sun B	29875488	European	2017	0.0236	0.0322	0.468	+	3301	1	IVNT	Sun-B_pQTL_EUR_2017
rs579459	rs579459	chr9:136154168	chr9:133278724	C	T	chr9:136141870	chr9:136141870	chr9:133266456	T	C	1	0.82314	0.99316	Nischarin	EFO_0004747	Sun B	29875488	European	2017	-0.0231	0.0322	0.468	-	3301	1	IVNT	Sun-B_pQTL_EUR_2017
rs579459	rs579459	chr9:136154168	chr9:133278724	C	T	chr9:136141870	chr9:136141870	chr9:133266456	T	C	1	0.82314	0.99316	Peroxiredoxin-4	EFO_0004747	Sun B	29875488	European	2017	-0.0234	0.0323	0.468	-	3301	1	IVNT	Sun-B_pQTL_EUR_2017
rs579459	rs579459	chr9:136154168	chr9:133278724	C	T	chr9:136141870	chr9:136141870	chr9:133266456	T	C	1	0.82314	0.99316	Poly(A) RNA polymerase, mitochondrial	EFO_0004747	Sun B	29875488	European	2017	-0.0232	0.0323	0.468	-	3301	1	IVNT	Sun-B_pQTL_EUR_2017
rs579459	rs579459	chr9:136154168	chr9:133278724	C	T	chr9:136141870	chr9:136141870	chr9:133266456	T	C	1	0.82314	0.99316	Procollagen galactosyltransferase 2	EFO_0004747	Sun B	29875488	European	2017	0.0237	0.0322	0.468	+	3301	1	IVNT	Sun-B_pQTL_EUR_2017
rs579459	rs579459	chr9:136154168	chr9:133278724	C	T	chr9:136141870	chr9:136141870	chr9:133266456	T	C	1	0.82314	0.99316	Programmed cell death protein 5	EFO_0004747	Sun B	29875488	European	2017	-0.0233	0.0322	0.468	-	3301	1	IVNT	Sun-B_pQTL_EUR_2017
rs579459	rs579459	chr9:136154168	chr9:133278724	C	T	chr9:136141870	chr9:136141870	chr9:133266456	T	C	1	0.82314	0.99316	Protein crumbs homolog 1	EFO_0004747	Sun B	29875488	European	2017	0.0235	0.0322	0.468	+	3301	1	IVNT	Sun-B_pQTL_EUR_2017
rs579459	rs579459	chr9:136154168	chr9:133278724	C	T	chr9:136141870	chr9:136141870	chr9:133266456	T	C	1	0.82314	0.99316	Regenerating islet-derived protein 4	EFO_0004747	Sun B	29875488	European	2017	-0.0235	0.0322	0.468	-	3301	1	IVNT	Sun-B_pQTL_EUR_2017
rs579459	rs579459	chr9:136154168	chr9:133278724	C	T	chr9:136141870	chr9:136141870	chr9:133266456	T	C	1	0.82314	0.99316	Regulator of G-protein signaling 10	EFO_0004747	Sun B	29875488	European	2017	-0.0232	0.0323	0.468	-	3301	1	IVNT	Sun-B_pQTL_EUR_2017
rs579459	rs579459	chr9:136154168	chr9:133278724	C	T	chr9:136141870	chr9:136141870	chr9:133266456	T	C	1	0.82314	0.99316	Regulator of microtubule dynamics protein 3	EFO_0004747	Sun B	29875488	European	2017	-0.0235	0.0323	0.468	-	3301	1	IVNT	Sun-B_pQTL_EUR_2017
rs579459	rs579459	chr9:136154168	chr9:133278724	C	T	chr9:136141870	chr9:136141870	chr9:133266456	T	C	1	0.82314	0.99316	Semaphorin-3B	EFO_0004747	Sun B	29875488	European	2017	0.0236	0.0322	0.468	+	3301	1	IVNT	Sun-B_pQTL_EUR_2017
rs579459	rs579459	chr9:136154168	chr9:133278724	C	T	chr9:136141870	chr9:136141870	chr9:133266456	T	C	1	0.82314	0.99316	Semaphorin-3E	EFO_0004747	Sun B	29875488	European	2017	0.0237	0.0322	0.468	+	3301	1	IVNT	Sun-B_pQTL_EUR_2017
rs579459	rs579459	chr9:136154168	chr9:133278724	C	T	chr9:136141870	chr9:136141870	chr9:133266456	T	C	1	0.82314	0.99316	Sentrin-specific protease 7	EFO_0004747	Sun B	29875488	European	2017	0.0233	0.0322	0.468	+	3301	1	IVNT	Sun-B_pQTL_EUR_2017
rs579459	rs579459	chr9:136154168	chr9:133278724	C	T	chr9:136141870	chr9:136141870	chr9:133266456	T	C	1	0.82314	0.99316	Set1/Ash2 histone methyltransferase complex subunit ASH2	EFO_0004747	Sun B	29875488	European	2017	-0.0235	0.0323	0.468	-	3301	1	IVNT	Sun-B_pQTL_EUR_2017
rs579459	rs579459	chr9:136154168	chr9:133278724	C	T	chr9:136141870	chr9:136141870	chr9:133266456	T	C	1	0.82314	0.99316	Tachykinin-3	EFO_0004747	Sun B	29875488	European	2017	0.0232	0.0323	0.468	+	3301	1	IVNT	Sun-B_pQTL_EUR_2017
rs579459	rs579459	chr9:136154168	chr9:133278724	C	T	chr9:136141870	chr9:136141870	chr9:133266456	T	C	1	0.82314	0.99316	Thyroglobulin	EFO_0004747	Sun B	29875488	European	2017	0.0236	0.0322	0.468	+	3301	1	IVNT	Sun-B_pQTL_EUR_2017
rs579459	rs579459	chr9:136154168	chr9:133278724	C	T	chr9:136141870	chr9:136141870	chr9:133266456	T	C	1	0.82314	0.99316	Transmembrane protein 40	EFO_0004747	Sun B	29875488	European	2017	-0.0234	0.0322	0.468	-	3301	1	IVNT	Sun-B_pQTL_EUR_2017
rs579459	rs579459	chr9:136154168	chr9:133278724	C	T	chr9:136141870	chr9:136141870	chr9:133266456	T	C	1	0.82314	0.99316	Tumor necrosis factor ligand superfamily member 6, soluble form	EFO_0004747	Sun B	29875488	European	2017	0.0237	0.0322	0.468	+	3301	1	IVNT	Sun-B_pQTL_EUR_2017
rs579459	rs579459	chr9:136154168	chr9:133278724	C	T	chr9:136141870	chr9:136141870	chr9:133266456	T	C	1	0.82314	0.99316	V-set and immunoglobulin domain-containing protein 2	EFO_0004747	Sun B	29875488	European	2017	-0.0233	0.0322	0.468	-	3301	1	IVNT	Sun-B_pQTL_EUR_2017
rs579459	rs579459	chr9:136154168	chr9:133278724	C	T	chr9:136141870	chr9:136141870	chr9:133266456	T	C	1	0.82314	0.99316	Zinc finger protein 276	EFO_0004747	Sun B	29875488	European	2017	0.0236	0.0322	0.468	+	3301	1	IVNT	Sun-B_pQTL_EUR_2017
rs579459	rs579459	chr9:136154168	chr9:133278724	C	T	chr9:136141870	chr9:136141870	chr9:133266456	T	C	1	0.82314	0.99316	von Willebrand factor C domain-containing protein 2-like	EFO_0004747	Sun B	29875488	European	2017	0.0237	0.0322	0.468	+	3301	1	IVNT	Sun-B_pQTL_EUR_2017
rs579459	rs579459	chr9:136154168	chr9:133278724	C	T	chr9:136138765	chr9:136138765	chr9:133263362	G	GCGCCCACCACTA	1	0.81767	0.99313	ADP-ribosylation factor-like protein 11	EFO_0004747	Sun B	29875488	European	2017	-0.0233	0.0324	0.468	-	3301	1	IVNT	Sun-B_pQTL_EUR_2017
rs579459	rs579459	chr9:136154168	chr9:133278724	C	T	chr9:136138765	chr9:136138765	chr9:133263362	G	GCGCCCACCACTA	1	0.81767	0.99313	Actin-binding LIM protein 3	EFO_0004747	Sun B	29875488	European	2017	0.0237	0.0324	0.468	+	3301	1	IVNT	Sun-B_pQTL_EUR_2017
rs579459	rs579459	chr9:136154168	chr9:133278724	C	T	chr9:136138765	chr9:136138765	chr9:133263362	G	GCGCCCACCACTA	1	0.81767	0.99313	Apoptotic protease-activating factor 1	EFO_0004747	Sun B	29875488	European	2017	-0.0234	0.0324	0.468	-	3301	1	IVNT	Sun-B_pQTL_EUR_2017
rs579459	rs579459	chr9:136154168	chr9:133278724	C	T	chr9:136138765	chr9:136138765	chr9:133263362	G	GCGCCCACCACTA	1	0.81767	0.99313	Bcl-2-related protein A1	EFO_0004747	Sun B	29875488	European	2017	0.0236	0.0324	0.468	+	3301	1	IVNT	Sun-B_pQTL_EUR_2017
rs579459	rs579459	chr9:136154168	chr9:133278724	C	T	chr9:136138765	chr9:136138765	chr9:133263362	G	GCGCCCACCACTA	1	0.81767	0.99313	Chromogranin-A	EFO_0004747	Sun B	29875488	European	2017	-0.0236	0.0324	0.468	-	3301	1	IVNT	Sun-B_pQTL_EUR_2017
rs579459	rs579459	chr9:136154168	chr9:133278724	C	T	chr9:136138765	chr9:136138765	chr9:133263362	G	GCGCCCACCACTA	1	0.81767	0.99313	Delta-like protein 1	EFO_0004747	Sun B	29875488	European	2017	0.0238	0.0324	0.468	+	3301	1	IVNT	Sun-B_pQTL_EUR_2017
rs579459	rs579459	chr9:136154168	chr9:133278724	C	T	chr9:136138765	chr9:136138765	chr9:133263362	G	GCGCCCACCACTA	1	0.81767	0.99313	DnaJ homolog subfamily B member 14	EFO_0004747	Sun B	29875488	European	2017	0.0235	0.0324	0.468	+	3301	1	IVNT	Sun-B_pQTL_EUR_2017
rs579459	rs579459	chr9:136154168	chr9:133278724	C	T	chr9:136138765	chr9:136138765	chr9:133263362	G	GCGCCCACCACTA	1	0.81767	0.99313	Drebrin-like protein	EFO_0004747	Sun B	29875488	European	2017	-0.0237	0.0324	0.468	-	3301	1	IVNT	Sun-B_pQTL_EUR_2017
rs579459	rs579459	chr9:136154168	chr9:133278724	C	T	chr9:136138765	chr9:136138765	chr9:133263362	G	GCGCCCACCACTA	1	0.81767	0.99313	EMILIN-3	EFO_0004747	Sun B	29875488	European	2017	0.0235	0.0324	0.468	+	3301	1	IVNT	Sun-B_pQTL_EUR_2017
rs579459	rs579459	chr9:136154168	chr9:133278724	C	T	chr9:136138765	chr9:136138765	chr9:133263362	G	GCGCCCACCACTA	1	0.81767	0.99313	Ectonucleotide pyrophosphatase/phosphodiesterase family member 5	EFO_0004747	Sun B	29875488	European	2017	-0.0237	0.0324	0.468	-	3301	1	IVNT	Sun-B_pQTL_EUR_2017
rs579459	rs579459	chr9:136154168	chr9:133278724	C	T	chr9:136138765	chr9:136138765	chr9:133263362	G	GCGCCCACCACTA	1	0.81767	0.99313	Hyaluronan and proteoglycan link protein 1	EFO_0004747	Sun B	29875488	European	2017	0.0235	0.0324	0.468	+	3301	1	IVNT	Sun-B_pQTL_EUR_2017
rs579459	rs579459	chr9:136154168	chr9:133278724	C	T	chr9:136138765	chr9:136138765	chr9:133263362	G	GCGCCCACCACTA	1	0.81767	0.99313	Iron-sulfur cluster assembly enzyme ISCU, mitochondrial	EFO_0004747	Sun B	29875488	European	2017	-0.0236	0.0324	0.468	-	3301	1	IVNT	Sun-B_pQTL_EUR_2017
rs579459	rs579459	chr9:136154168	chr9:133278724	C	T	chr9:136138765	chr9:136138765	chr9:133263362	G	GCGCCCACCACTA	1	0.81767	0.99313	Keratinocyte-associated transmembrane protein 2	EFO_0004747	Sun B	29875488	European	2017	0.0234	0.0324	0.468	+	3301	1	IVNT	Sun-B_pQTL_EUR_2017
rs579459	rs579459	chr9:136154168	chr9:133278724	C	T	chr9:136138765	chr9:136138765	chr9:133263362	G	GCGCCCACCACTA	1	0.81767	0.99313	Killer cell lectin-like receptor subfamily F member 1	EFO_0004747	Sun B	29875488	European	2017	0.0238	0.0324	0.468	+	3301	1	IVNT	Sun-B_pQTL_EUR_2017
rs579459	rs579459	chr9:136154168	chr9:133278724	C	T	chr9:136138765	chr9:136138765	chr9:133263362	G	GCGCCCACCACTA	1	0.81767	0.99313	MAGUK p55 subfamily member 7	EFO_0004747	Sun B	29875488	European	2017	-0.0237	0.0324	0.468	-	3301	1	IVNT	Sun-B_pQTL_EUR_2017
rs579459	rs579459	chr9:136154168	chr9:133278724	C	T	chr9:136138765	chr9:136138765	chr9:133263362	G	GCGCCCACCACTA	1	0.81767	0.99313	Matrix metalloproteinase-14	EFO_0004747	Sun B	29875488	European	2017	0.0233	0.0324	0.468	+	3301	1	IVNT	Sun-B_pQTL_EUR_2017
rs579459	rs579459	chr9:136154168	chr9:133278724	C	T	chr9:136138765	chr9:136138765	chr9:133263362	G	GCGCCCACCACTA	1	0.81767	0.99313	N-acetyltransferase 14	EFO_0004747	Sun B	29875488	European	2017	-0.0234	0.0324	0.468	-	3301	1	IVNT	Sun-B_pQTL_EUR_2017
rs579459	rs579459	chr9:136154168	chr9:133278724	C	T	chr9:136138765	chr9:136138765	chr9:133263362	G	GCGCCCACCACTA	1	0.81767	0.99313	Natural cytotoxicity triggering receptor 3	EFO_0004747	Sun B	29875488	European	2017	0.0235	0.0324	0.468	+	3301	1	IVNT	Sun-B_pQTL_EUR_2017
rs579459	rs579459	chr9:136154168	chr9:133278724	C	T	chr9:136138765	chr9:136138765	chr9:133263362	G	GCGCCCACCACTA	1	0.81767	0.99313	PR domain zinc finger protein 1	EFO_0004747	Sun B	29875488	European	2017	0.0235	0.0324	0.468	+	3301	1	IVNT	Sun-B_pQTL_EUR_2017
rs579459	rs579459	chr9:136154168	chr9:133278724	C	T	chr9:136138765	chr9:136138765	chr9:133263362	G	GCGCCCACCACTA	1	0.81767	0.99313	Persephin	EFO_0004747	Sun B	29875488	European	2017	-0.0238	0.0324	0.468	-	3301	1	IVNT	Sun-B_pQTL_EUR_2017
rs579459	rs579459	chr9:136154168	chr9:133278724	C	T	chr9:136138765	chr9:136138765	chr9:133263362	G	GCGCCCACCACTA	1	0.81767	0.99313	Prothrombin	EFO_0004747	Sun B	29875488	European	2017	-0.0237	0.0324	0.468	-	3301	1	IVNT	Sun-B_pQTL_EUR_2017
rs579459	rs579459	chr9:136154168	chr9:133278724	C	T	chr9:136138765	chr9:136138765	chr9:133263362	G	GCGCCCACCACTA	1	0.81767	0.99313	Protrudin	EFO_0004747	Sun B	29875488	European	2017	-0.0233	0.0324	0.468	-	3301	1	IVNT	Sun-B_pQTL_EUR_2017
rs579459	rs579459	chr9:136154168	chr9:133278724	C	T	chr9:136138765	chr9:136138765	chr9:133263362	G	GCGCCCACCACTA	1	0.81767	0.99313	Ras-related protein Rab-14	EFO_0004747	Sun B	29875488	European	2017	0.0238	0.0324	0.468	+	3301	1	IVNT	Sun-B_pQTL_EUR_2017
rs579459	rs579459	chr9:136154168	chr9:133278724	C	T	chr9:136138765	chr9:136138765	chr9:133263362	G	GCGCCCACCACTA	1	0.81767	0.99313	Syntaxin-1A	EFO_0004747	Sun B	29875488	European	2017	-0.0236	0.0324	0.468	-	3301	1	IVNT	Sun-B_pQTL_EUR_2017
rs579459	rs579459	chr9:136154168	chr9:133278724	C	T	chr9:136138765	chr9:136138765	chr9:133263362	G	GCGCCCACCACTA	1	0.81767	0.99313	T-cell surface glycoprotein CD8 beta chain	EFO_0004747	Sun B	29875488	European	2017	-0.0236	0.0324	0.468	-	3301	1	IVNT	Sun-B_pQTL_EUR_2017
rs579459	rs579459	chr9:136154168	chr9:133278724	C	T	chr9:136138765	chr9:136138765	chr9:133263362	G	GCGCCCACCACTA	1	0.81767	0.99313	Tumor necrosis factor receptor superfamily member 18	EFO_0004747	Sun B	29875488	European	2017	0.0237	0.0324	0.468	+	3301	1	IVNT	Sun-B_pQTL_EUR_2017
rs579459	rs579459	chr9:136154168	chr9:133278724	C	T	chr9:136138765	chr9:136138765	chr9:133263362	G	GCGCCCACCACTA	1	0.81767	0.99313	Uncharacterized protein C19orf18	EFO_0004747	Sun B	29875488	European	2017	0.0237	0.0324	0.468	+	3301	1	IVNT	Sun-B_pQTL_EUR_2017
rs579459	rs579459	chr9:136154168	chr9:133278724	C	T	chr9:136138765	chr9:136138765	chr9:133263362	G	GCGCCCACCACTA	1	0.81767	0.99313	Zinc finger protein 276	EFO_0004747	Sun B	29875488	European	2017	0.0233	0.0324	0.468	+	3301	1	IVNT	Sun-B_pQTL_EUR_2017
rs579459	rs579459	chr9:136154168	chr9:133278724	C	T	chr9:136138765	chr9:136138765	chr9:133263362	G	GCGCCCACCACTA	1	0.81767	0.99313	mRNA-decapping enzyme 1A	EFO_0004747	Sun B	29875488	European	2017	-0.0233	0.0324	0.468	-	3301	1	IVNT	Sun-B_pQTL_EUR_2017
rs579459	rs579459	chr9:136154168	chr9:133278724	C	T	rs8176643	chr9:136149709	chr9:133274293	A	AC	1	0.81767	0.99313	Adrenomedullin	EFO_0004747	Sun B	29875488	European	2017	0.0244	0.0332	0.468	+	3301	1	IVNT	Sun-B_pQTL_EUR_2017
rs579459	rs579459	chr9:136154168	chr9:133278724	C	T	rs8176643	chr9:136149709	chr9:133274293	A	AC	1	0.81767	0.99313	Asialoglycoprotein receptor 1	EFO_0004747	Sun B	29875488	European	2017	-0.0242	0.0332	0.468	-	3301	1	IVNT	Sun-B_pQTL_EUR_2017
rs579459	rs579459	chr9:136154168	chr9:133278724	C	T	rs8176643	chr9:136149709	chr9:133274293	A	AC	1	0.81767	0.99313	Calcyphosin-like protein	EFO_0004747	Sun B	29875488	European	2017	0.0243	0.0332	0.468	+	3301	1	IVNT	Sun-B_pQTL_EUR_2017
rs579459	rs579459	chr9:136154168	chr9:133278724	C	T	rs8176643	chr9:136149709	chr9:133274293	A	AC	1	0.81767	0.99313	Carbonic anhydrase-related protein 10	EFO_0004747	Sun B	29875488	European	2017	0.0242	0.0332	0.468	+	3301	1	IVNT	Sun-B_pQTL_EUR_2017
rs579459	rs579459	chr9:136154168	chr9:133278724	C	T	rs8176643	chr9:136149709	chr9:133274293	A	AC	1	0.81767	0.99313	Coiled-coil domain-containing protein 134	EFO_0004747	Sun B	29875488	European	2017	0.0238	0.0332	0.468	+	3301	1	IVNT	Sun-B_pQTL_EUR_2017
rs579459	rs579459	chr9:136154168	chr9:133278724	C	T	rs8176643	chr9:136149709	chr9:133274293	A	AC	1	0.81767	0.99313	Cytochrome P450 3A4	EFO_0004747	Sun B	29875488	European	2017	-0.0238	0.0332	0.468	-	3301	1	IVNT	Sun-B_pQTL_EUR_2017
rs579459	rs579459	chr9:136154168	chr9:133278724	C	T	rs8176643	chr9:136149709	chr9:133274293	A	AC	1	0.81767	0.99313	Dual specificity protein kinase CLK2	EFO_0004747	Sun B	29875488	European	2017	0.0243	0.0332	0.468	+	3301	1	IVNT	Sun-B_pQTL_EUR_2017
rs579459	rs579459	chr9:136154168	chr9:133278724	C	T	rs8176643	chr9:136149709	chr9:133274293	A	AC	1	0.81767	0.99313	F-box/LRR-repeat protein 5	EFO_0004747	Sun B	29875488	European	2017	0.0244	0.0332	0.468	+	3301	1	IVNT	Sun-B_pQTL_EUR_2017
rs579459	rs579459	chr9:136154168	chr9:133278724	C	T	rs8176643	chr9:136149709	chr9:133274293	A	AC	1	0.81767	0.99313	Fibroblast growth factor receptor 3	EFO_0004747	Sun B	29875488	European	2017	-0.024	0.0332	0.468	-	3301	1	IVNT	Sun-B_pQTL_EUR_2017
rs579459	rs579459	chr9:136154168	chr9:133278724	C	T	rs8176643	chr9:136149709	chr9:133274293	A	AC	1	0.81767	0.99313	Histidine triad nucleotide-binding protein 1	EFO_0004747	Sun B	29875488	European	2017	0.0243	0.0332	0.468	+	3301	1	IVNT	Sun-B_pQTL_EUR_2017
rs579459	rs579459	chr9:136154168	chr9:133278724	C	T	rs8176643	chr9:136149709	chr9:133274293	A	AC	1	0.81767	0.99313	Interleukin-9	EFO_0004747	Sun B	29875488	European	2017	0.0242	0.0332	0.468	+	3301	1	IVNT	Sun-B_pQTL_EUR_2017
rs579459	rs579459	chr9:136154168	chr9:133278724	C	T	rs8176643	chr9:136149709	chr9:133274293	A	AC	1	0.81767	0.99313	Isochorismatase domain-containing protein 1	EFO_0004747	Sun B	29875488	European	2017	-0.024	0.0332	0.468	-	3301	1	IVNT	Sun-B_pQTL_EUR_2017
rs579459	rs579459	chr9:136154168	chr9:133278724	C	T	rs8176643	chr9:136149709	chr9:133274293	A	AC	1	0.81767	0.99313	Keratinocyte-associated transmembrane protein 2	EFO_0004747	Sun B	29875488	European	2017	0.0238	0.0332	0.468	+	3301	1	IVNT	Sun-B_pQTL_EUR_2017
rs579459	rs579459	chr9:136154168	chr9:133278724	C	T	rs8176643	chr9:136149709	chr9:133274293	A	AC	1	0.81767	0.99313	Kunitz-type protease inhibitor 2	EFO_0004747	Sun B	29875488	European	2017	0.0243	0.0332	0.468	+	3301	1	IVNT	Sun-B_pQTL_EUR_2017
rs579459	rs579459	chr9:136154168	chr9:133278724	C	T	rs8176643	chr9:136149709	chr9:133274293	A	AC	1	0.81767	0.99313	Leptin receptor	EFO_0004747	Sun B	29875488	European	2017	-0.0242	0.0332	0.468	-	3301	1	IVNT	Sun-B_pQTL_EUR_2017
rs579459	rs579459	chr9:136154168	chr9:133278724	C	T	rs8176643	chr9:136149709	chr9:133274293	A	AC	1	0.81767	0.99313	MAGUK p55 subfamily member 7	EFO_0004747	Sun B	29875488	European	2017	-0.0243	0.0332	0.468	-	3301	1	IVNT	Sun-B_pQTL_EUR_2017
rs579459	rs579459	chr9:136154168	chr9:133278724	C	T	rs8176643	chr9:136149709	chr9:133274293	A	AC	1	0.81767	0.99313	Protein FAM24B	EFO_0004747	Sun B	29875488	European	2017	-0.0239	0.0332	0.468	-	3301	1	IVNT	Sun-B_pQTL_EUR_2017
rs579459	rs579459	chr9:136154168	chr9:133278724	C	T	rs8176643	chr9:136149709	chr9:133274293	A	AC	1	0.81767	0.99313	Regulator of microtubule dynamics protein 3	EFO_0004747	Sun B	29875488	European	2017	-0.0241	0.0332	0.468	-	3301	1	IVNT	Sun-B_pQTL_EUR_2017
rs579459	rs579459	chr9:136154168	chr9:133278724	C	T	rs8176643	chr9:136149709	chr9:133274293	A	AC	1	0.81767	0.99313	Rho GDP-dissociation inhibitor 1	EFO_0004747	Sun B	29875488	European	2017	-0.0242	0.0332	0.468	-	3301	1	IVNT	Sun-B_pQTL_EUR_2017
rs579459	rs579459	chr9:136154168	chr9:133278724	C	T	rs8176643	chr9:136149709	chr9:133274293	A	AC	1	0.81767	0.99313	Sodium- and chloride-dependent glycine transporter 1	EFO_0004747	Sun B	29875488	European	2017	0.0242	0.0332	0.468	+	3301	1	IVNT	Sun-B_pQTL_EUR_2017
rs579459	rs579459	chr9:136154168	chr9:133278724	C	T	rs8176643	chr9:136149709	chr9:133274293	A	AC	1	0.81767	0.99313	Transmembrane protein 237	EFO_0004747	Sun B	29875488	European	2017	0.024	0.0332	0.468	+	3301	1	IVNT	Sun-B_pQTL_EUR_2017
rs579459	rs579459	chr9:136154168	chr9:133278724	C	T	rs8176643	chr9:136149709	chr9:133274293	A	AC	1	0.81767	0.99313	Tropomyosin alpha-3 chain	EFO_0004747	Sun B	29875488	European	2017	-0.0243	0.0332	0.468	-	3301	1	IVNT	Sun-B_pQTL_EUR_2017
rs579459	rs579459	chr9:136154168	chr9:133278724	C	T	rs8176643	chr9:136149709	chr9:133274293	A	AC	1	0.81767	0.99313	Tumor necrosis factor ligand superfamily member 12	EFO_0004747	Sun B	29875488	European	2017	-0.0244	0.0332	0.468	-	3301	1	IVNT	Sun-B_pQTL_EUR_2017
rs579459	rs579459	chr9:136154168	chr9:133278724	C	T	rs8176643	chr9:136149709	chr9:133274293	A	AC	1	0.81767	0.99313	UDP-glucuronosyltransferase 1-6	EFO_0004747	Sun B	29875488	European	2017	-0.024	0.0332	0.468	-	3301	1	IVNT	Sun-B_pQTL_EUR_2017
rs579459	rs579459	chr9:136154168	chr9:133278724	C	T	rs115478735	chr9:136149711	chr9:133274295	T	A	1	0.81767	0.99313	Alpha-(1,3)-fucosyltransferase 5	EFO_0004747	Sun B	29875488	European	2017	-0.0234	0.0323	0.468	-	3301	1	IVNT	Sun-B_pQTL_EUR_2017
rs579459	rs579459	chr9:136154168	chr9:133278724	C	T	rs115478735	chr9:136149711	chr9:133274295	T	A	1	0.81767	0.99313	Bcl-2-related protein A1	EFO_0004747	Sun B	29875488	European	2017	0.0235	0.0323	0.468	+	3301	1	IVNT	Sun-B_pQTL_EUR_2017
rs579459	rs579459	chr9:136154168	chr9:133278724	C	T	rs115478735	chr9:136149711	chr9:133274295	T	A	1	0.81767	0.99313	Beta-defensin 136	EFO_0004747	Sun B	29875488	European	2017	0.0234	0.0323	0.468	+	3301	1	IVNT	Sun-B_pQTL_EUR_2017
rs579459	rs579459	chr9:136154168	chr9:133278724	C	T	rs115478735	chr9:136149711	chr9:133274295	T	A	1	0.81767	0.99313	Centrosomal protein of 57 kDa	EFO_0004747	Sun B	29875488	European	2017	0.0232	0.0323	0.468	+	3301	1	IVNT	Sun-B_pQTL_EUR_2017
rs579459	rs579459	chr9:136154168	chr9:133278724	C	T	rs115478735	chr9:136149711	chr9:133274295	T	A	1	0.81767	0.99313	Chymotrypsin-C	EFO_0004747	Sun B	29875488	European	2017	0.0234	0.0323	0.468	+	3301	1	IVNT	Sun-B_pQTL_EUR_2017
rs579459	rs579459	chr9:136154168	chr9:133278724	C	T	rs115478735	chr9:136149711	chr9:133274295	T	A	1	0.81767	0.99313	Coiled-coil domain-containing protein 134	EFO_0004747	Sun B	29875488	European	2017	0.0235	0.0323	0.468	+	3301	1	IVNT	Sun-B_pQTL_EUR_2017
rs579459	rs579459	chr9:136154168	chr9:133278724	C	T	rs115478735	chr9:136149711	chr9:133274295	T	A	1	0.81767	0.99313	Collectin-12	EFO_0004747	Sun B	29875488	European	2017	0.0236	0.0323	0.468	+	3301	1	IVNT	Sun-B_pQTL_EUR_2017
rs579459	rs579459	chr9:136154168	chr9:133278724	C	T	rs115478735	chr9:136149711	chr9:133274295	T	A	1	0.81767	0.99313	Cytochrome P450 3A4	EFO_0004747	Sun B	29875488	European	2017	-0.0232	0.0323	0.468	-	3301	1	IVNT	Sun-B_pQTL_EUR_2017
rs579459	rs579459	chr9:136154168	chr9:133278724	C	T	rs115478735	chr9:136149711	chr9:133274295	T	A	1	0.81767	0.99313	DNA-binding protein SATB1	EFO_0004747	Sun B	29875488	European	2017	-0.0233	0.0323	0.468	-	3301	1	IVNT	Sun-B_pQTL_EUR_2017
rs579459	rs579459	chr9:136154168	chr9:133278724	C	T	rs115478735	chr9:136149711	chr9:133274295	T	A	1	0.81767	0.99313	Glycolipid transfer protein domain-containing protein 2	EFO_0004747	Sun B	29875488	European	2017	0.0232	0.0323	0.468	+	3301	1	IVNT	Sun-B_pQTL_EUR_2017
rs579459	rs579459	chr9:136154168	chr9:133278724	C	T	rs115478735	chr9:136149711	chr9:133274295	T	A	1	0.81767	0.99313	Kin of IRRE-like protein 2	EFO_0004747	Sun B	29875488	European	2017	-0.0235	0.0323	0.468	-	3301	1	IVNT	Sun-B_pQTL_EUR_2017
rs579459	rs579459	chr9:136154168	chr9:133278724	C	T	rs115478735	chr9:136149711	chr9:133274295	T	A	1	0.81767	0.99313	Kunitz-type protease inhibitor 3	EFO_0004747	Sun B	29875488	European	2017	0.0233	0.0323	0.468	+	3301	1	IVNT	Sun-B_pQTL_EUR_2017
rs579459	rs579459	chr9:136154168	chr9:133278724	C	T	rs115478735	chr9:136149711	chr9:133274295	T	A	1	0.81767	0.99313	Poliovirus receptor	EFO_0004747	Sun B	29875488	European	2017	-0.0237	0.0323	0.468	-	3301	1	IVNT	Sun-B_pQTL_EUR_2017
rs579459	rs579459	chr9:136154168	chr9:133278724	C	T	rs115478735	chr9:136149711	chr9:133274295	T	A	1	0.81767	0.99313	Protein FAM24B	EFO_0004747	Sun B	29875488	European	2017	-0.0237	0.0323	0.468	-	3301	1	IVNT	Sun-B_pQTL_EUR_2017
rs579459	rs579459	chr9:136154168	chr9:133278724	C	T	rs115478735	chr9:136149711	chr9:133274295	T	A	1	0.81767	0.99313	Regulatory factor X-associated protein	EFO_0004747	Sun B	29875488	European	2017	-0.0233	0.0323	0.468	-	3301	1	IVNT	Sun-B_pQTL_EUR_2017
rs579459	rs579459	chr9:136154168	chr9:133278724	C	T	rs115478735	chr9:136149711	chr9:133274295	T	A	1	0.81767	0.99313	Thioredoxin reductase 1, cytoplasmic	EFO_0004747	Sun B	29875488	European	2017	-0.0235	0.0323	0.468	-	3301	1	IVNT	Sun-B_pQTL_EUR_2017
rs579459	rs579459	chr9:136154168	chr9:133278724	C	T	rs115478735	chr9:136149711	chr9:133274295	T	A	1	0.81767	0.99313	Tumor necrosis factor ligand superfamily member 14	EFO_0004747	Sun B	29875488	European	2017	-0.0234	0.0323	0.468	-	3301	1	IVNT	Sun-B_pQTL_EUR_2017
rs579459	rs579459	chr9:136154168	chr9:133278724	C	T	rs115478735	chr9:136149711	chr9:133274295	T	A	1	0.81767	0.99313	Tyrosine-protein kinase Lck	EFO_0004747	Sun B	29875488	European	2017	-0.0232	0.0323	0.468	-	3301	1	IVNT	Sun-B_pQTL_EUR_2017
rs579459	rs579459	chr9:136154168	chr9:133278724	C	T	rs115478735	chr9:136149711	chr9:133274295	T	A	1	0.81767	0.99313	Zinc finger protein 276	EFO_0004747	Sun B	29875488	European	2017	0.0236	0.0323	0.468	+	3301	1	IVNT	Sun-B_pQTL_EUR_2017
rs579459	rs579459	chr9:136154168	chr9:133278724	C	T	rs651007	chr9:136153875	chr9:133278431	T	C	1	1	1	Coagulation factor Xa	EFO_0004747	Suhre K	28240269	European	2017	0.0372	0.05127	0.4682	+	1000	1	-	Suhre-K_Proteins_EUR_2017
rs579459	rs579459	chr9:136154168	chr9:133278724	C	T	rs651007	chr9:136153875	chr9:133278431	T	C	1	1	1	Caspase-2	EFO_0004747	Suhre K	28240269	European	2017	0.03827	0.05285	0.4692	+	1000	1	-	Suhre-K_Proteins_EUR_2017
rs579459	rs579459	chr9:136154168	chr9:133278724	C	T	rs651007	chr9:136153875	chr9:133278431	T	C	1	1	1	Lymphocyte antigen 86	EFO_0004747	Suhre K	28240269	European	2017	0.0378	0.05235	0.4704	+	1000	1	-	Suhre-K_Proteins_EUR_2017
rs579459	rs579459	chr9:136154168	chr9:133278724	C	T	rs651007	chr9:136153875	chr9:133278431	T	C	1	1	1	Thymic stromal lymphopoietin	EFO_0004747	Suhre K	28240269	European	2017	0.03775	0.05229	0.4705	+	1000	1	-	Suhre-K_Proteins_EUR_2017
rs579459	rs579459	chr9:136154168	chr9:133278724	C	T	rs651007	chr9:136153875	chr9:133278431	T	C	1	1	1	Proprotein convertase subtilisin/kexin type 7	EFO_0004747	Suhre K	28240269	European	2017	-0.03798	0.05266	0.4709	-	1000	1	-	Suhre-K_Proteins_EUR_2017
rs579459	rs579459	chr9:136154168	chr9:133278724	C	T	rs651007	chr9:136153875	chr9:133278431	T	C	1	1	1	Cytoplasmic tyrosine-protein kinase BMX	EFO_0004747	Suhre K	28240269	European	2017	0.03791	0.05259	0.4712	+	1000	1	-	Suhre-K_Proteins_EUR_2017
rs579459	rs579459	chr9:136154168	chr9:133278724	C	T	rs651007	chr9:136153875	chr9:133278431	T	C	1	1	1	Matrilysin	EFO_0004747	Suhre K	28240269	European	2017	0.03704	0.05171	0.474	+	1000	1	-	Suhre-K_Proteins_EUR_2017
rs579459	rs579459	chr9:136154168	chr9:133278724	C	T	rs651007	chr9:136153875	chr9:133278431	T	C	1	1	1	Baculoviral IAP repeat-containing protein 5	EFO_0004747	Suhre K	28240269	European	2017	0.03763	0.05263	0.4748	+	1000	1	-	Suhre-K_Proteins_EUR_2017
rs579459	rs579459	chr9:136154168	chr9:133278724	C	T	rs651007	chr9:136153875	chr9:133278431	T	C	1	1	1	Killer cell immunoglobulin-like receptor 3DL2	EFO_0004747	Suhre K	28240269	European	2017	0.0377	0.05287	0.4759	+	1000	1	-	Suhre-K_Proteins_EUR_2017
rs579459	rs579459	chr9:136154168	chr9:133278724	C	T	rs651007	chr9:136153875	chr9:133278431	T	C	1	1	1	Membrane frizzled-related protein	EFO_0004747	Suhre K	28240269	European	2017	0.03759	0.05282	0.4768	+	1000	1	-	Suhre-K_Proteins_EUR_2017
rs579459	rs579459	chr9:136154168	chr9:133278724	C	T	rs8176643	chr9:136149709	chr9:133274293	A	AC	1	0.81767	0.99313	Kallikrein-11	EFO_0004747	Folkersen L	28369058	European	2017	NA	NA	0.4768	NA	3394	1	-	Folkersen-L_Proteins_EUR_2017
rs579459	rs579459	chr9:136154168	chr9:133278724	C	T	rs579459	chr9:136154168	chr9:133278724	C	T	0	1	1	Advanced glycosylation end product-specific receptor	EFO_0004747	Folkersen L	28369058	European	2017	-0.0202	0.0285	0.4776	-	3394	1	-	Folkersen-L_Proteins_EUR_2017
rs579459	rs579459	chr9:136154168	chr9:133278724	C	T	rs651007	chr9:136153875	chr9:133278431	T	C	1	1	1	Advanced glycosylation end product-specific receptor	EFO_0004747	Folkersen L	28369058	European	2017	-0.0202	0.0285	0.4784	-	3394	1	-	Folkersen-L_Proteins_EUR_2017
rs579459	rs579459	chr9:136154168	chr9:133278724	C	T	rs651007	chr9:136153875	chr9:133278431	T	C	1	1	1	C-C motif chemokine 28	EFO_0004747	Suhre K	28240269	European	2017	-0.03647	0.05145	0.4786	-	1000	1	-	Suhre-K_Proteins_EUR_2017
rs579459	rs579459	chr9:136154168	chr9:133278724	C	T	rs651007	chr9:136153875	chr9:133278431	T	C	1	1	1	Sialoadhesin	EFO_0004747	Suhre K	28240269	European	2017	0.03714	0.05239	0.4786	+	1000	1	-	Suhre-K_Proteins_EUR_2017
rs579459	rs579459	chr9:136154168	chr9:133278724	C	T	rs579459	chr9:136154168	chr9:133278724	C	T	0	1	1	ADP-ribosyl cyclase/cyclic ADP-ribose hydrolase 2	EFO_0004747	Sun B	29875488	European	2017	0.0219	0.0305	0.479	+	3301	1	IVNT	Sun-B_pQTL_EUR_2017
rs579459	rs579459	chr9:136154168	chr9:133278724	C	T	rs579459	chr9:136154168	chr9:133278724	C	T	0	1	1	ATPase family AAA domain-containing protein 2	EFO_0004747	Sun B	29875488	European	2017	0.0219	0.0305	0.479	+	3301	1	IVNT	Sun-B_pQTL_EUR_2017
rs579459	rs579459	chr9:136154168	chr9:133278724	C	T	rs579459	chr9:136154168	chr9:133278724	C	T	0	1	1	Alanine aminotransferase 1	EFO_0004747	Sun B	29875488	European	2017	-0.0218	0.0305	0.479	-	3301	1	IVNT	Sun-B_pQTL_EUR_2017
rs579459	rs579459	chr9:136154168	chr9:133278724	C	T	rs579459	chr9:136154168	chr9:133278724	C	T	0	1	1	Amyloid beta A4 protein	EFO_0004747	Sun B	29875488	European	2017	-0.0216	0.0305	0.479	-	3301	1	IVNT	Sun-B_pQTL_EUR_2017
rs579459	rs579459	chr9:136154168	chr9:133278724	C	T	rs579459	chr9:136154168	chr9:133278724	C	T	0	1	1	Bcl-2-like protein 1	EFO_0004747	Sun B	29875488	European	2017	0.0215	0.0305	0.479	+	3301	1	IVNT	Sun-B_pQTL_EUR_2017
rs579459	rs579459	chr9:136154168	chr9:133278724	C	T	rs579459	chr9:136154168	chr9:133278724	C	T	0	1	1	Carbonic anhydrase 4	EFO_0004747	Sun B	29875488	European	2017	0.0219	0.0305	0.479	+	3301	1	IVNT	Sun-B_pQTL_EUR_2017
rs579459	rs579459	chr9:136154168	chr9:133278724	C	T	rs579459	chr9:136154168	chr9:133278724	C	T	0	1	1	Cellular retinoic acid-binding protein 1	EFO_0004747	Sun B	29875488	European	2017	0.0216	0.0305	0.479	+	3301	1	IVNT	Sun-B_pQTL_EUR_2017
rs579459	rs579459	chr9:136154168	chr9:133278724	C	T	rs579459	chr9:136154168	chr9:133278724	C	T	0	1	1	Cerebral cavernous malformations 2 protein	EFO_0004747	Sun B	29875488	European	2017	0.0214	0.0305	0.479	+	3301	1	IVNT	Sun-B_pQTL_EUR_2017
rs579459	rs579459	chr9:136154168	chr9:133278724	C	T	rs579459	chr9:136154168	chr9:133278724	C	T	0	1	1	Deoxynucleoside triphosphate triphosphohydrolase SAMHD1	EFO_0004747	Sun B	29875488	European	2017	0.0218	0.0305	0.479	+	3301	1	IVNT	Sun-B_pQTL_EUR_2017
rs579459	rs579459	chr9:136154168	chr9:133278724	C	T	rs579459	chr9:136154168	chr9:133278724	C	T	0	1	1	Gigaxonin	EFO_0004747	Sun B	29875488	European	2017	-0.0215	0.0305	0.479	-	3301	1	IVNT	Sun-B_pQTL_EUR_2017
rs579459	rs579459	chr9:136154168	chr9:133278724	C	T	rs579459	chr9:136154168	chr9:133278724	C	T	0	1	1	Glutathione peroxidase 7	EFO_0004747	Sun B	29875488	European	2017	-0.0214	0.0305	0.479	-	3301	1	IVNT	Sun-B_pQTL_EUR_2017
rs579459	rs579459	chr9:136154168	chr9:133278724	C	T	rs579459	chr9:136154168	chr9:133278724	C	T	0	1	1	Hepatitis A virus cellular receptor 2	EFO_0004747	Sun B	29875488	European	2017	0.0217	0.0305	0.479	+	3301	1	IVNT	Sun-B_pQTL_EUR_2017
rs579459	rs579459	chr9:136154168	chr9:133278724	C	T	rs579459	chr9:136154168	chr9:133278724	C	T	0	1	1	Interleukin-22 receptor subunit alpha-2	EFO_0004747	Sun B	29875488	European	2017	-0.0214	0.0305	0.479	-	3301	1	IVNT	Sun-B_pQTL_EUR_2017
rs579459	rs579459	chr9:136154168	chr9:133278724	C	T	rs579459	chr9:136154168	chr9:133278724	C	T	0	1	1	Kallikrein-8	EFO_0004747	Sun B	29875488	European	2017	0.0214	0.0305	0.479	+	3301	1	IVNT	Sun-B_pQTL_EUR_2017
rs579459	rs579459	chr9:136154168	chr9:133278724	C	T	rs579459	chr9:136154168	chr9:133278724	C	T	0	1	1	Leiomodin-1	EFO_0004747	Sun B	29875488	European	2017	0.0215	0.0305	0.479	+	3301	1	IVNT	Sun-B_pQTL_EUR_2017
rs579459	rs579459	chr9:136154168	chr9:133278724	C	T	rs579459	chr9:136154168	chr9:133278724	C	T	0	1	1	Leucine-rich repeats and immunoglobulin-like domains protein 3	EFO_0004747	Sun B	29875488	European	2017	-0.0216	0.0305	0.479	-	3301	1	IVNT	Sun-B_pQTL_EUR_2017
rs579459	rs579459	chr9:136154168	chr9:133278724	C	T	rs579459	chr9:136154168	chr9:133278724	C	T	0	1	1	MAP kinase-activated protein kinase 5	EFO_0004747	Sun B	29875488	European	2017	0.0215	0.0305	0.479	+	3301	1	IVNT	Sun-B_pQTL_EUR_2017
rs579459	rs579459	chr9:136154168	chr9:133278724	C	T	rs579459	chr9:136154168	chr9:133278724	C	T	0	1	1	Netrin-1	EFO_0004747	Sun B	29875488	European	2017	0.0218	0.0305	0.479	+	3301	1	IVNT	Sun-B_pQTL_EUR_2017
rs579459	rs579459	chr9:136154168	chr9:133278724	C	T	rs579459	chr9:136154168	chr9:133278724	C	T	0	1	1	PolyUbiquitin K48-linked	EFO_0004747	Sun B	29875488	European	2017	-0.0215	0.0305	0.479	-	3301	1	IVNT	Sun-B_pQTL_EUR_2017
rs579459	rs579459	chr9:136154168	chr9:133278724	C	T	rs579459	chr9:136154168	chr9:133278724	C	T	0	1	1	Runt-related transcription factor 3	EFO_0004747	Sun B	29875488	European	2017	-0.0217	0.0305	0.479	-	3301	1	IVNT	Sun-B_pQTL_EUR_2017
rs579459	rs579459	chr9:136154168	chr9:133278724	C	T	rs579459	chr9:136154168	chr9:133278724	C	T	0	1	1	Signaling lymphocytic activation molecule	EFO_0004747	Sun B	29875488	European	2017	0.0216	0.0305	0.479	+	3301	1	IVNT	Sun-B_pQTL_EUR_2017
rs579459	rs579459	chr9:136154168	chr9:133278724	C	T	rs579459	chr9:136154168	chr9:133278724	C	T	0	1	1	T-cell surface antigen CD2	EFO_0004747	Sun B	29875488	European	2017	0.0217	0.0305	0.479	+	3301	1	IVNT	Sun-B_pQTL_EUR_2017
rs579459	rs579459	chr9:136154168	chr9:133278724	C	T	rs579459	chr9:136154168	chr9:133278724	C	T	0	1	1	UPF0258 protein KIAA1024	EFO_0004747	Sun B	29875488	European	2017	-0.0214	0.0305	0.479	-	3301	1	IVNT	Sun-B_pQTL_EUR_2017
rs579459	rs579459	chr9:136154168	chr9:133278724	C	T	rs579459	chr9:136154168	chr9:133278724	C	T	0	1	1	Ubiquitin-conjugating enzyme E2 T	EFO_0004747	Sun B	29875488	European	2017	0.0219	0.0305	0.479	+	3301	1	IVNT	Sun-B_pQTL_EUR_2017
rs579459	rs579459	chr9:136154168	chr9:133278724	C	T	rs579459	chr9:136154168	chr9:133278724	C	T	0	1	1	Vacuolar protein sorting-associated protein 4A	EFO_0004747	Sun B	29875488	European	2017	-0.0217	0.0305	0.479	-	3301	1	IVNT	Sun-B_pQTL_EUR_2017
rs579459	rs579459	chr9:136154168	chr9:133278724	C	T	rs651007	chr9:136153875	chr9:133278431	T	C	1	1	1	26S proteasome non-ATPase regulatory subunit 5	EFO_0004747	Sun B	29875488	European	2017	0.0215	0.0304	0.479	+	3301	1	IVNT	Sun-B_pQTL_EUR_2017
rs579459	rs579459	chr9:136154168	chr9:133278724	C	T	rs651007	chr9:136153875	chr9:133278431	T	C	1	1	1	Alpha-N-acetylgalactosaminide alpha-2,6-sialyltransferase 2	EFO_0004747	Sun B	29875488	European	2017	0.0216	0.0304	0.479	+	3301	1	IVNT	Sun-B_pQTL_EUR_2017
rs579459	rs579459	chr9:136154168	chr9:133278724	C	T	rs651007	chr9:136153875	chr9:133278431	T	C	1	1	1	Alpha-synuclein	EFO_0004747	Sun B	29875488	European	2017	0.0214	0.0304	0.479	+	3301	1	IVNT	Sun-B_pQTL_EUR_2017
rs579459	rs579459	chr9:136154168	chr9:133278724	C	T	rs651007	chr9:136153875	chr9:133278431	T	C	1	1	1	Amyloid beta A4 protein	EFO_0004747	Sun B	29875488	European	2017	-0.0216	0.0304	0.479	-	3301	1	IVNT	Sun-B_pQTL_EUR_2017
rs579459	rs579459	chr9:136154168	chr9:133278724	C	T	rs651007	chr9:136153875	chr9:133278431	T	C	1	1	1	Casein kinase I isoform delta	EFO_0004747	Sun B	29875488	European	2017	0.0215	0.0304	0.479	+	3301	1	IVNT	Sun-B_pQTL_EUR_2017
rs579459	rs579459	chr9:136154168	chr9:133278724	C	T	rs651007	chr9:136153875	chr9:133278431	T	C	1	1	1	Desmocollin-3	EFO_0004747	Sun B	29875488	European	2017	0.0214	0.0304	0.479	+	3301	1	IVNT	Sun-B_pQTL_EUR_2017
rs579459	rs579459	chr9:136154168	chr9:133278724	C	T	rs651007	chr9:136153875	chr9:133278431	T	C	1	1	1	Exosome complex component CSL4	EFO_0004747	Sun B	29875488	European	2017	-0.0214	0.0304	0.479	-	3301	1	IVNT	Sun-B_pQTL_EUR_2017
rs579459	rs579459	chr9:136154168	chr9:133278724	C	T	rs651007	chr9:136153875	chr9:133278431	T	C	1	1	1	Fibroblast growth factor 20	EFO_0004747	Sun B	29875488	European	2017	0.0215	0.0304	0.479	+	3301	1	IVNT	Sun-B_pQTL_EUR_2017
rs579459	rs579459	chr9:136154168	chr9:133278724	C	T	rs651007	chr9:136153875	chr9:133278431	T	C	1	1	1	Gigaxonin	EFO_0004747	Sun B	29875488	European	2017	-0.0218	0.0304	0.479	-	3301	1	IVNT	Sun-B_pQTL_EUR_2017
rs579459	rs579459	chr9:136154168	chr9:133278724	C	T	rs651007	chr9:136153875	chr9:133278431	T	C	1	1	1	Glutathione S-transferase omega-1	EFO_0004747	Sun B	29875488	European	2017	0.0217	0.0304	0.479	+	3301	1	IVNT	Sun-B_pQTL_EUR_2017
rs579459	rs579459	chr9:136154168	chr9:133278724	C	T	rs651007	chr9:136153875	chr9:133278431	T	C	1	1	1	Guanylate-binding protein 6	EFO_0004747	Sun B	29875488	European	2017	0.0216	0.0304	0.479	+	3301	1	IVNT	Sun-B_pQTL_EUR_2017
rs579459	rs579459	chr9:136154168	chr9:133278724	C	T	rs651007	chr9:136153875	chr9:133278431	T	C	1	1	1	HLA class II histocompatibility antigen gamma chain	EFO_0004747	Sun B	29875488	European	2017	0.0215	0.0304	0.479	+	3301	1	IVNT	Sun-B_pQTL_EUR_2017
rs579459	rs579459	chr9:136154168	chr9:133278724	C	T	rs651007	chr9:136153875	chr9:133278431	T	C	1	1	1	Hepatocyte nuclear factor 1-alpha	EFO_0004747	Sun B	29875488	European	2017	-0.0213	0.0304	0.479	-	3301	1	IVNT	Sun-B_pQTL_EUR_2017
rs579459	rs579459	chr9:136154168	chr9:133278724	C	T	rs651007	chr9:136153875	chr9:133278431	T	C	1	1	1	Interleukin-2	EFO_0004747	Sun B	29875488	European	2017	0.0216	0.0304	0.479	+	3301	1	IVNT	Sun-B_pQTL_EUR_2017
rs579459	rs579459	chr9:136154168	chr9:133278724	C	T	rs651007	chr9:136153875	chr9:133278431	T	C	1	1	1	Leptin receptor	EFO_0004747	Sun B	29875488	European	2017	-0.0214	0.0304	0.479	-	3301	1	IVNT	Sun-B_pQTL_EUR_2017
rs579459	rs579459	chr9:136154168	chr9:133278724	C	T	rs651007	chr9:136153875	chr9:133278431	T	C	1	1	1	N-acetylgalactosaminyltransferase 7	EFO_0004747	Sun B	29875488	European	2017	-0.0213	0.0304	0.479	-	3301	1	IVNT	Sun-B_pQTL_EUR_2017
rs579459	rs579459	chr9:136154168	chr9:133278724	C	T	rs651007	chr9:136153875	chr9:133278431	T	C	1	1	1	Origin recognition complex subunit 6	EFO_0004747	Sun B	29875488	European	2017	0.0215	0.0304	0.479	+	3301	1	IVNT	Sun-B_pQTL_EUR_2017
rs579459	rs579459	chr9:136154168	chr9:133278724	C	T	rs651007	chr9:136153875	chr9:133278431	T	C	1	1	1	Osteomodulin	EFO_0004747	Sun B	29875488	European	2017	-0.0214	0.0304	0.479	-	3301	1	IVNT	Sun-B_pQTL_EUR_2017
rs579459	rs579459	chr9:136154168	chr9:133278724	C	T	rs651007	chr9:136153875	chr9:133278431	T	C	1	1	1	Prolactin-releasing peptide	EFO_0004747	Sun B	29875488	European	2017	-0.0214	0.0304	0.479	-	3301	1	IVNT	Sun-B_pQTL_EUR_2017
rs579459	rs579459	chr9:136154168	chr9:133278724	C	T	rs651007	chr9:136153875	chr9:133278431	T	C	1	1	1	Prolow-density lipoprotein receptor-related protein 1	EFO_0004747	Sun B	29875488	European	2017	-0.0216	0.0304	0.479	-	3301	1	IVNT	Sun-B_pQTL_EUR_2017
rs579459	rs579459	chr9:136154168	chr9:133278724	C	T	rs651007	chr9:136153875	chr9:133278431	T	C	1	1	1	Prostate and testis expressed protein 4	EFO_0004747	Sun B	29875488	European	2017	0.0214	0.0304	0.479	+	3301	1	IVNT	Sun-B_pQTL_EUR_2017
rs579459	rs579459	chr9:136154168	chr9:133278724	C	T	rs651007	chr9:136153875	chr9:133278431	T	C	1	1	1	Protocadherin alpha-4	EFO_0004747	Sun B	29875488	European	2017	-0.0216	0.0304	0.479	-	3301	1	IVNT	Sun-B_pQTL_EUR_2017
rs579459	rs579459	chr9:136154168	chr9:133278724	C	T	rs651007	chr9:136153875	chr9:133278431	T	C	1	1	1	Single Ig IL-1-related receptor	EFO_0004747	Sun B	29875488	European	2017	-0.0216	0.0304	0.479	-	3301	1	IVNT	Sun-B_pQTL_EUR_2017
rs579459	rs579459	chr9:136154168	chr9:133278724	C	T	rs651007	chr9:136153875	chr9:133278431	T	C	1	1	1	Thioredoxin domain-containing protein 5	EFO_0004747	Sun B	29875488	European	2017	0.0215	0.0304	0.479	+	3301	1	IVNT	Sun-B_pQTL_EUR_2017
rs579459	rs579459	chr9:136154168	chr9:133278724	C	T	rs651007	chr9:136153875	chr9:133278431	T	C	1	1	1	Tumor necrosis factor receptor superfamily member 11B	EFO_0004747	Sun B	29875488	European	2017	0.0216	0.0304	0.479	+	3301	1	IVNT	Sun-B_pQTL_EUR_2017
rs579459	rs579459	chr9:136154168	chr9:133278724	C	T	rs651007	chr9:136153875	chr9:133278431	T	C	1	1	1	Vinculin	EFO_0004747	Sun B	29875488	European	2017	0.0213	0.0304	0.479	+	3301	1	IVNT	Sun-B_pQTL_EUR_2017
rs579459	rs579459	chr9:136154168	chr9:133278724	C	T	rs651007	chr9:136153875	chr9:133278431	T	C	1	1	1	cubilin	EFO_0004747	Sun B	29875488	European	2017	-0.0218	0.0304	0.479	-	3301	1	IVNT	Sun-B_pQTL_EUR_2017
rs579459	rs579459	chr9:136154168	chr9:133278724	C	T	rs649129	chr9:136154304	-	T	C	1	1	1	Aldehyde dehydrogenase, dimeric NADP-preferring	EFO_0004747	Sun B	29875488	European	2017	-0.022	0.0307	0.479	-	3301	1	IVNT	Sun-B_pQTL_EUR_2017
rs579459	rs579459	chr9:136154168	chr9:133278724	C	T	rs649129	chr9:136154304	-	T	C	1	1	1	Alpha-(1,3)-fucosyltransferase 9	EFO_0004747	Sun B	29875488	European	2017	-0.0215	0.0307	0.479	-	3301	1	IVNT	Sun-B_pQTL_EUR_2017
rs579459	rs579459	chr9:136154168	chr9:133278724	C	T	rs649129	chr9:136154304	-	T	C	1	1	1	Aspartate aminotransferase, cytoplasmic	EFO_0004747	Sun B	29875488	European	2017	0.022	0.0307	0.479	+	3301	1	IVNT	Sun-B_pQTL_EUR_2017
rs579459	rs579459	chr9:136154168	chr9:133278724	C	T	rs649129	chr9:136154304	-	T	C	1	1	1	Beta-defensin 107	EFO_0004747	Sun B	29875488	European	2017	0.0216	0.0307	0.479	+	3301	1	IVNT	Sun-B_pQTL_EUR_2017
rs579459	rs579459	chr9:136154168	chr9:133278724	C	T	rs649129	chr9:136154304	-	T	C	1	1	1	Carbonic anhydrase 4	EFO_0004747	Sun B	29875488	European	2017	0.022	0.0307	0.479	+	3301	1	IVNT	Sun-B_pQTL_EUR_2017
rs579459	rs579459	chr9:136154168	chr9:133278724	C	T	rs649129	chr9:136154304	-	T	C	1	1	1	Cation-independent mannose-6-phosphate receptor	EFO_0004747	Sun B	29875488	European	2017	-0.0218	0.0307	0.479	-	3301	1	IVNT	Sun-B_pQTL_EUR_2017
rs579459	rs579459	chr9:136154168	chr9:133278724	C	T	rs649129	chr9:136154304	-	T	C	1	1	1	Cytochrome b5	EFO_0004747	Sun B	29875488	European	2017	0.0217	0.0307	0.479	+	3301	1	IVNT	Sun-B_pQTL_EUR_2017
rs579459	rs579459	chr9:136154168	chr9:133278724	C	T	rs649129	chr9:136154304	-	T	C	1	1	1	Cytochrome c	EFO_0004747	Sun B	29875488	European	2017	-0.0215	0.0307	0.479	-	3301	1	IVNT	Sun-B_pQTL_EUR_2017
rs579459	rs579459	chr9:136154168	chr9:133278724	C	T	rs649129	chr9:136154304	-	T	C	1	1	1	Dipeptidyl peptidase 2	EFO_0004747	Sun B	29875488	European	2017	0.0217	0.0307	0.479	+	3301	1	IVNT	Sun-B_pQTL_EUR_2017
rs579459	rs579459	chr9:136154168	chr9:133278724	C	T	rs649129	chr9:136154304	-	T	C	1	1	1	DnaJ homolog subfamily C member 15	EFO_0004747	Sun B	29875488	European	2017	0.0218	0.0307	0.479	+	3301	1	IVNT	Sun-B_pQTL_EUR_2017
rs579459	rs579459	chr9:136154168	chr9:133278724	C	T	rs649129	chr9:136154304	-	T	C	1	1	1	E3 ubiquitin-protein ligase CCNB1IP1	EFO_0004747	Sun B	29875488	European	2017	-0.0218	0.0307	0.479	-	3301	1	IVNT	Sun-B_pQTL_EUR_2017
rs579459	rs579459	chr9:136154168	chr9:133278724	C	T	rs649129	chr9:136154304	-	T	C	1	1	1	F-box only protein 3	EFO_0004747	Sun B	29875488	European	2017	0.0219	0.0307	0.479	+	3301	1	IVNT	Sun-B_pQTL_EUR_2017
rs579459	rs579459	chr9:136154168	chr9:133278724	C	T	rs649129	chr9:136154304	-	T	C	1	1	1	Fibronectin type III domain-containing protein 5	EFO_0004747	Sun B	29875488	European	2017	0.022	0.0307	0.479	+	3301	1	IVNT	Sun-B_pQTL_EUR_2017
rs579459	rs579459	chr9:136154168	chr9:133278724	C	T	rs649129	chr9:136154304	-	T	C	1	1	1	Galectin-7	EFO_0004747	Sun B	29875488	European	2017	-0.0218	0.0307	0.479	-	3301	1	IVNT	Sun-B_pQTL_EUR_2017
rs579459	rs579459	chr9:136154168	chr9:133278724	C	T	rs649129	chr9:136154304	-	T	C	1	1	1	Glial cell line-derived neurotrophic factor	EFO_0004747	Sun B	29875488	European	2017	0.0215	0.0307	0.479	+	3301	1	IVNT	Sun-B_pQTL_EUR_2017
rs579459	rs579459	chr9:136154168	chr9:133278724	C	T	rs649129	chr9:136154304	-	T	C	1	1	1	Glutathione S-transferase omega-1	EFO_0004747	Sun B	29875488	European	2017	0.0215	0.0307	0.479	+	3301	1	IVNT	Sun-B_pQTL_EUR_2017
rs579459	rs579459	chr9:136154168	chr9:133278724	C	T	rs649129	chr9:136154304	-	T	C	1	1	1	Glutathione peroxidase 7	EFO_0004747	Sun B	29875488	European	2017	-0.0219	0.0307	0.479	-	3301	1	IVNT	Sun-B_pQTL_EUR_2017
rs579459	rs579459	chr9:136154168	chr9:133278724	C	T	rs649129	chr9:136154304	-	T	C	1	1	1	Granulocyte-macrophage colony-stimulating factor	EFO_0004747	Sun B	29875488	European	2017	-0.0217	0.0307	0.479	-	3301	1	IVNT	Sun-B_pQTL_EUR_2017
rs579459	rs579459	chr9:136154168	chr9:133278724	C	T	rs649129	chr9:136154304	-	T	C	1	1	1	Hepatitis A virus cellular receptor 2	EFO_0004747	Sun B	29875488	European	2017	0.0219	0.0307	0.479	+	3301	1	IVNT	Sun-B_pQTL_EUR_2017
rs579459	rs579459	chr9:136154168	chr9:133278724	C	T	rs649129	chr9:136154304	-	T	C	1	1	1	Inosine-5-monophosphate dehydrogenase 2	EFO_0004747	Sun B	29875488	European	2017	-0.0216	0.0306	0.479	-	3301	1	IVNT	Sun-B_pQTL_EUR_2017
rs579459	rs579459	chr9:136154168	chr9:133278724	C	T	rs649129	chr9:136154304	-	T	C	1	1	1	Insulin-like growth factor-binding protein 1	EFO_0004747	Sun B	29875488	European	2017	0.022	0.0307	0.479	+	3301	1	IVNT	Sun-B_pQTL_EUR_2017
rs579459	rs579459	chr9:136154168	chr9:133278724	C	T	rs649129	chr9:136154304	-	T	C	1	1	1	Interferon alpha-7	EFO_0004747	Sun B	29875488	European	2017	0.0215	0.0307	0.479	+	3301	1	IVNT	Sun-B_pQTL_EUR_2017
rs579459	rs579459	chr9:136154168	chr9:133278724	C	T	rs649129	chr9:136154304	-	T	C	1	1	1	Leptin	EFO_0004747	Sun B	29875488	European	2017	0.0216	0.0307	0.479	+	3301	1	IVNT	Sun-B_pQTL_EUR_2017
rs579459	rs579459	chr9:136154168	chr9:133278724	C	T	rs649129	chr9:136154304	-	T	C	1	1	1	Leucine-rich repeat and immunoglobulin-like domain-containing nogo receptor-interacting protein 1	EFO_0004747	Sun B	29875488	European	2017	0.0217	0.0307	0.479	+	3301	1	IVNT	Sun-B_pQTL_EUR_2017
rs579459	rs579459	chr9:136154168	chr9:133278724	C	T	rs649129	chr9:136154304	-	T	C	1	1	1	Macrophage mannose receptor 1	EFO_0004747	Sun B	29875488	European	2017	0.0217	0.0307	0.479	+	3301	1	IVNT	Sun-B_pQTL_EUR_2017
rs579459	rs579459	chr9:136154168	chr9:133278724	C	T	rs649129	chr9:136154304	-	T	C	1	1	1	N-acetylglucosamine-1-phosphotransferase subunit gamma	EFO_0004747	Sun B	29875488	European	2017	0.0219	0.0307	0.479	+	3301	1	IVNT	Sun-B_pQTL_EUR_2017
rs579459	rs579459	chr9:136154168	chr9:133278724	C	T	rs649129	chr9:136154304	-	T	C	1	1	1	NADH dehydrogenase [ubiquinone] 1 beta subcomplex subunit 8, mitochondrial	EFO_0004747	Sun B	29875488	European	2017	0.0218	0.0307	0.479	+	3301	1	IVNT	Sun-B_pQTL_EUR_2017
rs579459	rs579459	chr9:136154168	chr9:133278724	C	T	rs649129	chr9:136154304	-	T	C	1	1	1	Neurexin-2-beta	EFO_0004747	Sun B	29875488	European	2017	0.022	0.0307	0.479	+	3301	1	IVNT	Sun-B_pQTL_EUR_2017
rs579459	rs579459	chr9:136154168	chr9:133278724	C	T	rs649129	chr9:136154304	-	T	C	1	1	1	Pigment epithelium-derived factor	EFO_0004747	Sun B	29875488	European	2017	0.0218	0.0307	0.479	+	3301	1	IVNT	Sun-B_pQTL_EUR_2017
rs579459	rs579459	chr9:136154168	chr9:133278724	C	T	rs649129	chr9:136154304	-	T	C	1	1	1	Potassium voltage-gated channel subfamily A member 10	EFO_0004747	Sun B	29875488	European	2017	-0.0217	0.0307	0.479	-	3301	1	IVNT	Sun-B_pQTL_EUR_2017
rs579459	rs579459	chr9:136154168	chr9:133278724	C	T	rs649129	chr9:136154304	-	T	C	1	1	1	Protein delta homolog 1	EFO_0004747	Sun B	29875488	European	2017	0.0215	0.0307	0.479	+	3301	1	IVNT	Sun-B_pQTL_EUR_2017
rs579459	rs579459	chr9:136154168	chr9:133278724	C	T	rs649129	chr9:136154304	-	T	C	1	1	1	RNA binding protein fox-1 homolog 2	EFO_0004747	Sun B	29875488	European	2017	0.022	0.0307	0.479	+	3301	1	IVNT	Sun-B_pQTL_EUR_2017
rs579459	rs579459	chr9:136154168	chr9:133278724	C	T	rs649129	chr9:136154304	-	T	C	1	1	1	Ribosome biogenesis protein TSR3 homolog	EFO_0004747	Sun B	29875488	European	2017	-0.0218	0.0307	0.479	-	3301	1	IVNT	Sun-B_pQTL_EUR_2017
rs579459	rs579459	chr9:136154168	chr9:133278724	C	T	rs649129	chr9:136154304	-	T	C	1	1	1	Sodium- and chloride-dependent glycine transporter 1	EFO_0004747	Sun B	29875488	European	2017	0.022	0.0307	0.479	+	3301	1	IVNT	Sun-B_pQTL_EUR_2017
rs579459	rs579459	chr9:136154168	chr9:133278724	C	T	rs649129	chr9:136154304	-	T	C	1	1	1	Trem-like transcript 4 protein	EFO_0004747	Sun B	29875488	European	2017	-0.0219	0.0307	0.479	-	3301	1	IVNT	Sun-B_pQTL_EUR_2017
rs579459	rs579459	chr9:136154168	chr9:133278724	C	T	rs495828	chr9:136154867	chr9:133279294	T	G	1	1	1	ADP-ribosyl cyclase/cyclic ADP-ribose hydrolase 2	EFO_0004747	Sun B	29875488	European	2017	0.0216	0.0305	0.479	+	3301	1	IVNT	Sun-B_pQTL_EUR_2017
rs579459	rs579459	chr9:136154168	chr9:133278724	C	T	rs495828	chr9:136154867	chr9:133279294	T	G	1	1	1	ATP-citrate synthase	EFO_0004747	Sun B	29875488	European	2017	-0.0219	0.0305	0.479	-	3301	1	IVNT	Sun-B_pQTL_EUR_2017
rs579459	rs579459	chr9:136154168	chr9:133278724	C	T	rs495828	chr9:136154867	chr9:133279294	T	G	1	1	1	Acid-sensing ion channel 4	EFO_0004747	Sun B	29875488	European	2017	0.0217	0.0305	0.479	+	3301	1	IVNT	Sun-B_pQTL_EUR_2017
rs579459	rs579459	chr9:136154168	chr9:133278724	C	T	rs495828	chr9:136154867	chr9:133279294	T	G	1	1	1	Alpha-(1,6)-fucosyltransferase	EFO_0004747	Sun B	29875488	European	2017	-0.0216	0.0305	0.479	-	3301	1	IVNT	Sun-B_pQTL_EUR_2017
rs579459	rs579459	chr9:136154168	chr9:133278724	C	T	rs495828	chr9:136154867	chr9:133279294	T	G	1	1	1	Amyloid beta A4 precursor protein-binding family B member 2	EFO_0004747	Sun B	29875488	European	2017	0.0214	0.0305	0.479	+	3301	1	IVNT	Sun-B_pQTL_EUR_2017
rs579459	rs579459	chr9:136154168	chr9:133278724	C	T	rs495828	chr9:136154867	chr9:133279294	T	G	1	1	1	CDGSH iron-sulfur domain-containing protein 2	EFO_0004747	Sun B	29875488	European	2017	0.0216	0.0305	0.479	+	3301	1	IVNT	Sun-B_pQTL_EUR_2017
rs579459	rs579459	chr9:136154168	chr9:133278724	C	T	rs495828	chr9:136154867	chr9:133279294	T	G	1	1	1	Carbonic anhydrase 4	EFO_0004747	Sun B	29875488	European	2017	0.0218	0.0305	0.479	+	3301	1	IVNT	Sun-B_pQTL_EUR_2017
rs579459	rs579459	chr9:136154168	chr9:133278724	C	T	rs495828	chr9:136154867	chr9:133279294	T	G	1	1	1	Cellular retinoic acid-binding protein 1	EFO_0004747	Sun B	29875488	European	2017	0.0216	0.0305	0.479	+	3301	1	IVNT	Sun-B_pQTL_EUR_2017
rs579459	rs579459	chr9:136154168	chr9:133278724	C	T	rs495828	chr9:136154867	chr9:133279294	T	G	1	1	1	Centrosomal protein of 57 kDa	EFO_0004747	Sun B	29875488	European	2017	0.0216	0.0305	0.479	+	3301	1	IVNT	Sun-B_pQTL_EUR_2017
rs579459	rs579459	chr9:136154168	chr9:133278724	C	T	rs495828	chr9:136154867	chr9:133279294	T	G	1	1	1	Chromodomain-helicase-DNA-binding protein 7	EFO_0004747	Sun B	29875488	European	2017	0.0218	0.0305	0.479	+	3301	1	IVNT	Sun-B_pQTL_EUR_2017
rs579459	rs579459	chr9:136154168	chr9:133278724	C	T	rs495828	chr9:136154867	chr9:133279294	T	G	1	1	1	Deoxynucleoside triphosphate triphosphohydrolase SAMHD1	EFO_0004747	Sun B	29875488	European	2017	0.0214	0.0305	0.479	+	3301	1	IVNT	Sun-B_pQTL_EUR_2017
rs579459	rs579459	chr9:136154168	chr9:133278724	C	T	rs495828	chr9:136154867	chr9:133279294	T	G	1	1	1	Dipeptidyl peptidase 2	EFO_0004747	Sun B	29875488	European	2017	0.0218	0.0305	0.479	+	3301	1	IVNT	Sun-B_pQTL_EUR_2017
rs579459	rs579459	chr9:136154168	chr9:133278724	C	T	rs495828	chr9:136154867	chr9:133279294	T	G	1	1	1	Eotaxin	EFO_0004747	Sun B	29875488	European	2017	-0.0216	0.0305	0.479	-	3301	1	IVNT	Sun-B_pQTL_EUR_2017
rs579459	rs579459	chr9:136154168	chr9:133278724	C	T	rs495828	chr9:136154867	chr9:133279294	T	G	1	1	1	Ephrin type-A receptor 10	EFO_0004747	Sun B	29875488	European	2017	0.0217	0.0305	0.479	+	3301	1	IVNT	Sun-B_pQTL_EUR_2017
rs579459	rs579459	chr9:136154168	chr9:133278724	C	T	rs495828	chr9:136154867	chr9:133279294	T	G	1	1	1	F-box only protein 3	EFO_0004747	Sun B	29875488	European	2017	0.0214	0.0305	0.479	+	3301	1	IVNT	Sun-B_pQTL_EUR_2017
rs579459	rs579459	chr9:136154168	chr9:133278724	C	T	rs495828	chr9:136154867	chr9:133279294	T	G	1	1	1	Granzyme M	EFO_0004747	Sun B	29875488	European	2017	0.0217	0.0305	0.479	+	3301	1	IVNT	Sun-B_pQTL_EUR_2017
rs579459	rs579459	chr9:136154168	chr9:133278724	C	T	rs495828	chr9:136154867	chr9:133279294	T	G	1	1	1	Interferon lambda-1	EFO_0004747	Sun B	29875488	European	2017	-0.0215	0.0305	0.479	-	3301	1	IVNT	Sun-B_pQTL_EUR_2017
rs579459	rs579459	chr9:136154168	chr9:133278724	C	T	rs495828	chr9:136154867	chr9:133279294	T	G	1	1	1	Junctional adhesion molecule B	EFO_0004747	Sun B	29875488	European	2017	0.0214	0.0305	0.479	+	3301	1	IVNT	Sun-B_pQTL_EUR_2017
rs579459	rs579459	chr9:136154168	chr9:133278724	C	T	rs495828	chr9:136154867	chr9:133279294	T	G	1	1	1	Kallikrein-8	EFO_0004747	Sun B	29875488	European	2017	0.0219	0.0305	0.479	+	3301	1	IVNT	Sun-B_pQTL_EUR_2017
rs579459	rs579459	chr9:136154168	chr9:133278724	C	T	rs495828	chr9:136154867	chr9:133279294	T	G	1	1	1	LDLR chaperone MESD	EFO_0004747	Sun B	29875488	European	2017	-0.0216	0.0305	0.479	-	3301	1	IVNT	Sun-B_pQTL_EUR_2017
rs579459	rs579459	chr9:136154168	chr9:133278724	C	T	rs495828	chr9:136154867	chr9:133279294	T	G	1	1	1	Leiomodin-1	EFO_0004747	Sun B	29875488	European	2017	0.0217	0.0305	0.479	+	3301	1	IVNT	Sun-B_pQTL_EUR_2017
rs579459	rs579459	chr9:136154168	chr9:133278724	C	T	rs495828	chr9:136154867	chr9:133279294	T	G	1	1	1	Muscle, skeletal receptor tyrosine-protein kinase	EFO_0004747	Sun B	29875488	European	2017	0.0216	0.0305	0.479	+	3301	1	IVNT	Sun-B_pQTL_EUR_2017
rs579459	rs579459	chr9:136154168	chr9:133278724	C	T	rs495828	chr9:136154867	chr9:133279294	T	G	1	1	1	Peroxisomal carnitine O-octanoyltransferase	EFO_0004747	Sun B	29875488	European	2017	-0.0218	0.0305	0.479	-	3301	1	IVNT	Sun-B_pQTL_EUR_2017
rs579459	rs579459	chr9:136154168	chr9:133278724	C	T	rs495828	chr9:136154867	chr9:133279294	T	G	1	1	1	Pre-mRNA-splicing factor ATP-dependent RNA helicase PRP16	EFO_0004747	Sun B	29875488	European	2017	0.0216	0.0305	0.479	+	3301	1	IVNT	Sun-B_pQTL_EUR_2017
rs579459	rs579459	chr9:136154168	chr9:133278724	C	T	rs495828	chr9:136154867	chr9:133279294	T	G	1	1	1	Prolactin-releasing peptide	EFO_0004747	Sun B	29875488	European	2017	-0.0218	0.0305	0.479	-	3301	1	IVNT	Sun-B_pQTL_EUR_2017
rs579459	rs579459	chr9:136154168	chr9:133278724	C	T	rs495828	chr9:136154867	chr9:133279294	T	G	1	1	1	Protein G6b	EFO_0004747	Sun B	29875488	European	2017	0.0214	0.0305	0.479	+	3301	1	IVNT	Sun-B_pQTL_EUR_2017
rs579459	rs579459	chr9:136154168	chr9:133278724	C	T	rs495828	chr9:136154867	chr9:133279294	T	G	1	1	1	Signaling lymphocytic activation molecule	EFO_0004747	Sun B	29875488	European	2017	0.0218	0.0305	0.479	+	3301	1	IVNT	Sun-B_pQTL_EUR_2017
rs579459	rs579459	chr9:136154168	chr9:133278724	C	T	rs495828	chr9:136154867	chr9:133279294	T	G	1	1	1	Translin	EFO_0004747	Sun B	29875488	European	2017	-0.0218	0.0305	0.479	-	3301	1	IVNT	Sun-B_pQTL_EUR_2017
rs579459	rs579459	chr9:136154168	chr9:133278724	C	T	rs495828	chr9:136154867	chr9:133279294	T	G	1	1	1	Transmembrane gamma-carboxyglutamic acid protein 1	EFO_0004747	Sun B	29875488	European	2017	0.0218	0.0305	0.479	+	3301	1	IVNT	Sun-B_pQTL_EUR_2017
rs579459	rs579459	chr9:136154168	chr9:133278724	C	T	rs495828	chr9:136154867	chr9:133279294	T	G	1	1	1	Ubiquitin-conjugating enzyme E2 T	EFO_0004747	Sun B	29875488	European	2017	0.0215	0.0305	0.479	+	3301	1	IVNT	Sun-B_pQTL_EUR_2017
rs579459	rs579459	chr9:136154168	chr9:133278724	C	T	rs495828	chr9:136154867	chr9:133279294	T	G	1	1	1	Uroplakin-3b	EFO_0004747	Sun B	29875488	European	2017	0.0218	0.0305	0.479	+	3301	1	IVNT	Sun-B_pQTL_EUR_2017
rs579459	rs579459	chr9:136154168	chr9:133278724	C	T	rs495828	chr9:136154867	chr9:133279294	T	G	1	1	1	Vacuolar protein sorting-associated protein 4A	EFO_0004747	Sun B	29875488	European	2017	-0.0218	0.0305	0.479	-	3301	1	IVNT	Sun-B_pQTL_EUR_2017
rs579459	rs579459	chr9:136154168	chr9:133278724	C	T	rs495828	chr9:136154867	chr9:133279294	T	G	1	1	1	Vinculin	EFO_0004747	Sun B	29875488	European	2017	0.0219	0.0305	0.479	+	3301	1	IVNT	Sun-B_pQTL_EUR_2017
rs579459	rs579459	chr9:136154168	chr9:133278724	C	T	rs600038	chr9:136151806	chr9:133276354	C	T	1	0.99411	1	26S proteasome non-ATPase regulatory subunit 5	EFO_0004747	Sun B	29875488	European	2017	0.0216	0.0305	0.479	+	3301	1	IVNT	Sun-B_pQTL_EUR_2017
rs579459	rs579459	chr9:136154168	chr9:133278724	C	T	rs600038	chr9:136151806	chr9:133276354	C	T	1	0.99411	1	39S ribosomal protein L52, mitochondrial	EFO_0004747	Sun B	29875488	European	2017	-0.0218	0.0305	0.479	-	3301	1	IVNT	Sun-B_pQTL_EUR_2017
rs579459	rs579459	chr9:136154168	chr9:133278724	C	T	rs600038	chr9:136151806	chr9:133276354	C	T	1	0.99411	1	All-trans-retinol 13,14-reductase	EFO_0004747	Sun B	29875488	European	2017	0.0216	0.0305	0.479	+	3301	1	IVNT	Sun-B_pQTL_EUR_2017
rs579459	rs579459	chr9:136154168	chr9:133278724	C	T	rs600038	chr9:136151806	chr9:133276354	C	T	1	0.99411	1	Alpha-(1,6)-fucosyltransferase	EFO_0004747	Sun B	29875488	European	2017	-0.0218	0.0305	0.479	-	3301	1	IVNT	Sun-B_pQTL_EUR_2017
rs579459	rs579459	chr9:136154168	chr9:133278724	C	T	rs600038	chr9:136151806	chr9:133276354	C	T	1	0.99411	1	Alpha-N-acetylgalactosaminide alpha-2,6-sialyltransferase 2	EFO_0004747	Sun B	29875488	European	2017	0.0214	0.0305	0.479	+	3301	1	IVNT	Sun-B_pQTL_EUR_2017
rs579459	rs579459	chr9:136154168	chr9:133278724	C	T	rs600038	chr9:136151806	chr9:133276354	C	T	1	0.99411	1	Alpha-synuclein	EFO_0004747	Sun B	29875488	European	2017	0.0214	0.0305	0.479	+	3301	1	IVNT	Sun-B_pQTL_EUR_2017
rs579459	rs579459	chr9:136154168	chr9:133278724	C	T	rs600038	chr9:136151806	chr9:133276354	C	T	1	0.99411	1	Angiopoietin-related protein 1	EFO_0004747	Sun B	29875488	European	2017	-0.0216	0.0305	0.479	-	3301	1	IVNT	Sun-B_pQTL_EUR_2017
rs579459	rs579459	chr9:136154168	chr9:133278724	C	T	rs600038	chr9:136151806	chr9:133276354	C	T	1	0.99411	1	B-cell lymphoma 6 protein	EFO_0004747	Sun B	29875488	European	2017	0.0218	0.0305	0.479	+	3301	1	IVNT	Sun-B_pQTL_EUR_2017
rs579459	rs579459	chr9:136154168	chr9:133278724	C	T	rs600038	chr9:136151806	chr9:133276354	C	T	1	0.99411	1	Beta-defensin 119	EFO_0004747	Sun B	29875488	European	2017	0.0218	0.0305	0.479	+	3301	1	IVNT	Sun-B_pQTL_EUR_2017
rs579459	rs579459	chr9:136154168	chr9:133278724	C	T	rs600038	chr9:136151806	chr9:133276354	C	T	1	0.99411	1	Brain natriuretic peptide 32	EFO_0004747	Sun B	29875488	European	2017	-0.0214	0.0305	0.479	-	3301	1	IVNT	Sun-B_pQTL_EUR_2017
rs579459	rs579459	chr9:136154168	chr9:133278724	C	T	rs600038	chr9:136151806	chr9:133276354	C	T	1	0.99411	1	Bromodomain-containing protein 1	EFO_0004747	Sun B	29875488	European	2017	0.0218	0.0305	0.479	+	3301	1	IVNT	Sun-B_pQTL_EUR_2017
rs579459	rs579459	chr9:136154168	chr9:133278724	C	T	rs600038	chr9:136151806	chr9:133276354	C	T	1	0.99411	1	CMRF35-like molecule 7	EFO_0004747	Sun B	29875488	European	2017	0.0218	0.0305	0.479	+	3301	1	IVNT	Sun-B_pQTL_EUR_2017
rs579459	rs579459	chr9:136154168	chr9:133278724	C	T	rs600038	chr9:136151806	chr9:133276354	C	T	1	0.99411	1	Fibroblast growth factor receptor 2	EFO_0004747	Sun B	29875488	European	2017	0.0218	0.0305	0.479	+	3301	1	IVNT	Sun-B_pQTL_EUR_2017
rs579459	rs579459	chr9:136154168	chr9:133278724	C	T	rs600038	chr9:136151806	chr9:133276354	C	T	1	0.99411	1	Follistatin-related protein 5	EFO_0004747	Sun B	29875488	European	2017	0.0216	0.0305	0.479	+	3301	1	IVNT	Sun-B_pQTL_EUR_2017
rs579459	rs579459	chr9:136154168	chr9:133278724	C	T	rs600038	chr9:136151806	chr9:133276354	C	T	1	0.99411	1	Gastrin-releasing peptide	EFO_0004747	Sun B	29875488	European	2017	0.0218	0.0305	0.479	+	3301	1	IVNT	Sun-B_pQTL_EUR_2017
rs579459	rs579459	chr9:136154168	chr9:133278724	C	T	rs600038	chr9:136151806	chr9:133276354	C	T	1	0.99411	1	Guanylate-binding protein 6	EFO_0004747	Sun B	29875488	European	2017	0.0216	0.0305	0.479	+	3301	1	IVNT	Sun-B_pQTL_EUR_2017
rs579459	rs579459	chr9:136154168	chr9:133278724	C	T	rs600038	chr9:136151806	chr9:133276354	C	T	1	0.99411	1	Hepatitis A virus cellular receptor 2	EFO_0004747	Sun B	29875488	European	2017	0.0215	0.0305	0.479	+	3301	1	IVNT	Sun-B_pQTL_EUR_2017
rs579459	rs579459	chr9:136154168	chr9:133278724	C	T	rs600038	chr9:136151806	chr9:133276354	C	T	1	0.99411	1	Isoleucine--tRNA ligase, cytoplasmic	EFO_0004747	Sun B	29875488	European	2017	-0.0214	0.0305	0.479	-	3301	1	IVNT	Sun-B_pQTL_EUR_2017
rs579459	rs579459	chr9:136154168	chr9:133278724	C	T	rs600038	chr9:136151806	chr9:133276354	C	T	1	0.99411	1	Leucine-rich repeat-containing protein 3	EFO_0004747	Sun B	29875488	European	2017	-0.0218	0.0305	0.479	-	3301	1	IVNT	Sun-B_pQTL_EUR_2017
rs579459	rs579459	chr9:136154168	chr9:133278724	C	T	rs600038	chr9:136151806	chr9:133276354	C	T	1	0.99411	1	Neuron-specific protein family member 1	EFO_0004747	Sun B	29875488	European	2017	-0.0216	0.0305	0.479	-	3301	1	IVNT	Sun-B_pQTL_EUR_2017
rs579459	rs579459	chr9:136154168	chr9:133278724	C	T	rs600038	chr9:136151806	chr9:133276354	C	T	1	0.99411	1	PHD finger protein 3	EFO_0004747	Sun B	29875488	European	2017	-0.0214	0.0305	0.479	-	3301	1	IVNT	Sun-B_pQTL_EUR_2017
rs579459	rs579459	chr9:136154168	chr9:133278724	C	T	rs600038	chr9:136151806	chr9:133276354	C	T	1	0.99411	1	Periostin	EFO_0004747	Sun B	29875488	European	2017	-0.0217	0.0305	0.479	-	3301	1	IVNT	Sun-B_pQTL_EUR_2017
rs579459	rs579459	chr9:136154168	chr9:133278724	C	T	rs600038	chr9:136151806	chr9:133276354	C	T	1	0.99411	1	Proteasome subunit alpha type-1	EFO_0004747	Sun B	29875488	European	2017	0.0218	0.0305	0.479	+	3301	1	IVNT	Sun-B_pQTL_EUR_2017
rs579459	rs579459	chr9:136154168	chr9:133278724	C	T	rs600038	chr9:136151806	chr9:133276354	C	T	1	0.99411	1	Protein kish-A	EFO_0004747	Sun B	29875488	European	2017	0.0214	0.0305	0.479	+	3301	1	IVNT	Sun-B_pQTL_EUR_2017
rs579459	rs579459	chr9:136154168	chr9:133278724	C	T	rs600038	chr9:136151806	chr9:133276354	C	T	1	0.99411	1	Protocadherin alpha-4	EFO_0004747	Sun B	29875488	European	2017	-0.0217	0.0305	0.479	-	3301	1	IVNT	Sun-B_pQTL_EUR_2017
rs579459	rs579459	chr9:136154168	chr9:133278724	C	T	rs600038	chr9:136151806	chr9:133276354	C	T	1	0.99411	1	Protocadherin-15	EFO_0004747	Sun B	29875488	European	2017	-0.0217	0.0305	0.479	-	3301	1	IVNT	Sun-B_pQTL_EUR_2017
rs579459	rs579459	chr9:136154168	chr9:133278724	C	T	rs600038	chr9:136151806	chr9:133276354	C	T	1	0.99411	1	Ribonuclease UK114	EFO_0004747	Sun B	29875488	European	2017	0.0214	0.0305	0.479	+	3301	1	IVNT	Sun-B_pQTL_EUR_2017
rs579459	rs579459	chr9:136154168	chr9:133278724	C	T	rs600038	chr9:136151806	chr9:133276354	C	T	1	0.99411	1	Transmembrane protein 70, mitochondrial	EFO_0004747	Sun B	29875488	European	2017	0.0214	0.0305	0.479	+	3301	1	IVNT	Sun-B_pQTL_EUR_2017
rs579459	rs579459	chr9:136154168	chr9:133278724	C	T	rs600038	chr9:136151806	chr9:133276354	C	T	1	0.99411	1	Uncharacterized protein C6orf226	EFO_0004747	Sun B	29875488	European	2017	0.0216	0.0305	0.479	+	3301	1	IVNT	Sun-B_pQTL_EUR_2017
rs579459	rs579459	chr9:136154168	chr9:133278724	C	T	rs600038	chr9:136151806	chr9:133276354	C	T	1	0.99411	1	Xanthine dehydrogenase/oxidase	EFO_0004747	Sun B	29875488	European	2017	0.0215	0.0305	0.479	+	3301	1	IVNT	Sun-B_pQTL_EUR_2017
rs579459	rs579459	chr9:136154168	chr9:133278724	C	T	rs635634	chr9:136155000	chr9:133279427	T	C	1	0.83452	1	39S ribosomal protein L32, mitochondrial	EFO_0004747	Sun B	29875488	European	2017	0.0226	0.0323	0.479	+	3301	1	IVNT	Sun-B_pQTL_EUR_2017
rs579459	rs579459	chr9:136154168	chr9:133278724	C	T	rs635634	chr9:136155000	chr9:133279427	T	C	1	0.83452	1	A disintegrin and metalloproteinase with thrombospondin motifs 6	EFO_0004747	Sun B	29875488	European	2017	0.0228	0.0323	0.479	+	3301	1	IVNT	Sun-B_pQTL_EUR_2017
rs579459	rs579459	chr9:136154168	chr9:133278724	C	T	rs635634	chr9:136155000	chr9:133279427	T	C	1	0.83452	1	Actin-related protein 2/3 complex subunit 3	EFO_0004747	Sun B	29875488	European	2017	-0.023	0.0323	0.479	-	3301	1	IVNT	Sun-B_pQTL_EUR_2017
rs579459	rs579459	chr9:136154168	chr9:133278724	C	T	rs635634	chr9:136155000	chr9:133279427	T	C	1	0.83452	1	Annexin A1	EFO_0004747	Sun B	29875488	European	2017	-0.0228	0.0323	0.479	-	3301	1	IVNT	Sun-B_pQTL_EUR_2017
rs579459	rs579459	chr9:136154168	chr9:133278724	C	T	rs635634	chr9:136155000	chr9:133279427	T	C	1	0.83452	1	C-X-C motif chemokine 11	EFO_0004747	Sun B	29875488	European	2017	-0.0227	0.0323	0.479	-	3301	1	IVNT	Sun-B_pQTL_EUR_2017
rs579459	rs579459	chr9:136154168	chr9:133278724	C	T	rs635634	chr9:136155000	chr9:133279427	T	C	1	0.83452	1	COP9 signalosome complex subunit 2	EFO_0004747	Sun B	29875488	European	2017	-0.0226	0.0323	0.479	-	3301	1	IVNT	Sun-B_pQTL_EUR_2017
rs579459	rs579459	chr9:136154168	chr9:133278724	C	T	rs635634	chr9:136155000	chr9:133279427	T	C	1	0.83452	1	Corticotropin	EFO_0004747	Sun B	29875488	European	2017	0.0228	0.0323	0.479	+	3301	1	IVNT	Sun-B_pQTL_EUR_2017
rs579459	rs579459	chr9:136154168	chr9:133278724	C	T	rs635634	chr9:136155000	chr9:133279427	T	C	1	0.83452	1	Delta-like protein 1	EFO_0004747	Sun B	29875488	European	2017	0.0228	0.0323	0.479	+	3301	1	IVNT	Sun-B_pQTL_EUR_2017
rs579459	rs579459	chr9:136154168	chr9:133278724	C	T	rs635634	chr9:136155000	chr9:133279427	T	C	1	0.83452	1	Growth factor receptor-bound protein 14	EFO_0004747	Sun B	29875488	European	2017	0.0231	0.0323	0.479	+	3301	1	IVNT	Sun-B_pQTL_EUR_2017
rs579459	rs579459	chr9:136154168	chr9:133278724	C	T	rs635634	chr9:136155000	chr9:133279427	T	C	1	0.83452	1	Growth factor receptor-bound protein 7	EFO_0004747	Sun B	29875488	European	2017	0.023	0.0323	0.479	+	3301	1	IVNT	Sun-B_pQTL_EUR_2017
rs579459	rs579459	chr9:136154168	chr9:133278724	C	T	rs635634	chr9:136155000	chr9:133279427	T	C	1	0.83452	1	ICOS ligand	EFO_0004747	Sun B	29875488	European	2017	0.023	0.0323	0.479	+	3301	1	IVNT	Sun-B_pQTL_EUR_2017
rs579459	rs579459	chr9:136154168	chr9:133278724	C	T	rs635634	chr9:136155000	chr9:133279427	T	C	1	0.83452	1	Immunoglobulin lambda-like polypeptide 1	EFO_0004747	Sun B	29875488	European	2017	0.0229	0.0323	0.479	+	3301	1	IVNT	Sun-B_pQTL_EUR_2017
rs579459	rs579459	chr9:136154168	chr9:133278724	C	T	rs635634	chr9:136155000	chr9:133279427	T	C	1	0.83452	1	Inhibin beta C chain	EFO_0004747	Sun B	29875488	European	2017	0.0228	0.0323	0.479	+	3301	1	IVNT	Sun-B_pQTL_EUR_2017
rs579459	rs579459	chr9:136154168	chr9:133278724	C	T	rs635634	chr9:136155000	chr9:133279427	T	C	1	0.83452	1	Interferon alpha-10	EFO_0004747	Sun B	29875488	European	2017	0.0227	0.0323	0.479	+	3301	1	IVNT	Sun-B_pQTL_EUR_2017
rs579459	rs579459	chr9:136154168	chr9:133278724	C	T	rs635634	chr9:136155000	chr9:133279427	T	C	1	0.83452	1	Interleukin-6	EFO_0004747	Sun B	29875488	European	2017	-0.0229	0.0323	0.479	-	3301	1	IVNT	Sun-B_pQTL_EUR_2017
rs579459	rs579459	chr9:136154168	chr9:133278724	C	T	rs635634	chr9:136155000	chr9:133279427	T	C	1	0.83452	1	MAGUK p55 subfamily member 7	EFO_0004747	Sun B	29875488	European	2017	-0.0228	0.0323	0.479	-	3301	1	IVNT	Sun-B_pQTL_EUR_2017
rs579459	rs579459	chr9:136154168	chr9:133278724	C	T	rs635634	chr9:136155000	chr9:133279427	T	C	1	0.83452	1	Mitotic checkpoint serine/threonine-protein kinase BUB1	EFO_0004747	Sun B	29875488	European	2017	0.0231	0.0323	0.479	+	3301	1	IVNT	Sun-B_pQTL_EUR_2017
rs579459	rs579459	chr9:136154168	chr9:133278724	C	T	rs635634	chr9:136155000	chr9:133279427	T	C	1	0.83452	1	Myotubularin-related protein 1	EFO_0004747	Sun B	29875488	European	2017	-0.023	0.0323	0.479	-	3301	1	IVNT	Sun-B_pQTL_EUR_2017
rs579459	rs579459	chr9:136154168	chr9:133278724	C	T	rs635634	chr9:136155000	chr9:133279427	T	C	1	0.83452	1	Neurotrophin-4	EFO_0004747	Sun B	29875488	European	2017	0.0228	0.0323	0.479	+	3301	1	IVNT	Sun-B_pQTL_EUR_2017
rs579459	rs579459	chr9:136154168	chr9:133278724	C	T	rs635634	chr9:136155000	chr9:133279427	T	C	1	0.83452	1	Next to BRCA1 gene 1 protein	EFO_0004747	Sun B	29875488	European	2017	0.0231	0.0323	0.479	+	3301	1	IVNT	Sun-B_pQTL_EUR_2017
rs579459	rs579459	chr9:136154168	chr9:133278724	C	T	rs635634	chr9:136155000	chr9:133279427	T	C	1	0.83452	1	Phosphatidylinositol 4-phosphate 3-kinase C2 domain-containing subunit alpha	EFO_0004747	Sun B	29875488	European	2017	0.0229	0.0323	0.479	+	3301	1	IVNT	Sun-B_pQTL_EUR_2017
rs579459	rs579459	chr9:136154168	chr9:133278724	C	T	rs635634	chr9:136155000	chr9:133279427	T	C	1	0.83452	1	Probable E3 ubiquitin-protein ligase HERC4	EFO_0004747	Sun B	29875488	European	2017	-0.023	0.0323	0.479	-	3301	1	IVNT	Sun-B_pQTL_EUR_2017
rs579459	rs579459	chr9:136154168	chr9:133278724	C	T	rs635634	chr9:136155000	chr9:133279427	T	C	1	0.83452	1	Protein disulfide-isomerase-like protein of the testis	EFO_0004747	Sun B	29875488	European	2017	0.0231	0.0323	0.479	+	3301	1	IVNT	Sun-B_pQTL_EUR_2017
rs579459	rs579459	chr9:136154168	chr9:133278724	C	T	rs635634	chr9:136155000	chr9:133279427	T	C	1	0.83452	1	Protocadherin-15	EFO_0004747	Sun B	29875488	European	2017	-0.023	0.0323	0.479	-	3301	1	IVNT	Sun-B_pQTL_EUR_2017
rs579459	rs579459	chr9:136154168	chr9:133278724	C	T	rs635634	chr9:136155000	chr9:133279427	T	C	1	0.83452	1	Receptor tyrosine-protein kinase erbB-3	EFO_0004747	Sun B	29875488	European	2017	-0.0232	0.0323	0.479	-	3301	1	IVNT	Sun-B_pQTL_EUR_2017
rs579459	rs579459	chr9:136154168	chr9:133278724	C	T	rs635634	chr9:136155000	chr9:133279427	T	C	1	0.83452	1	Serine/threonine-protein kinase BRSK2	EFO_0004747	Sun B	29875488	European	2017	0.0232	0.0323	0.479	+	3301	1	IVNT	Sun-B_pQTL_EUR_2017
rs579459	rs579459	chr9:136154168	chr9:133278724	C	T	rs635634	chr9:136155000	chr9:133279427	T	C	1	0.83452	1	Testis-expressed sequence 29 protein	EFO_0004747	Sun B	29875488	European	2017	0.0229	0.0323	0.479	+	3301	1	IVNT	Sun-B_pQTL_EUR_2017
rs579459	rs579459	chr9:136154168	chr9:133278724	C	T	rs635634	chr9:136155000	chr9:133279427	T	C	1	0.83452	1	Tumor necrosis factor receptor superfamily member EDAR	EFO_0004747	Sun B	29875488	European	2017	-0.0227	0.0323	0.479	-	3301	1	IVNT	Sun-B_pQTL_EUR_2017
rs579459	rs579459	chr9:136154168	chr9:133278724	C	T	rs635634	chr9:136155000	chr9:133279427	T	C	1	0.83452	1	Vesicle-fusing ATPase	EFO_0004747	Sun B	29875488	European	2017	-0.023	0.0323	0.479	-	3301	1	IVNT	Sun-B_pQTL_EUR_2017
rs579459	rs579459	chr9:136154168	chr9:133278724	C	T	rs635634	chr9:136155000	chr9:133279427	T	C	1	0.83452	1	Zinc finger protein 276	EFO_0004747	Sun B	29875488	European	2017	0.0231	0.0323	0.479	+	3301	1	IVNT	Sun-B_pQTL_EUR_2017
rs579459	rs579459	chr9:136154168	chr9:133278724	C	T	chr9:136149399	chr9:136149399	chr9:133273983	A	G	1	0.82865	0.9932	Amyloid-like protein 2	EFO_0004747	Sun B	29875488	European	2017	-0.0227	0.0322	0.479	-	3301	1	IVNT	Sun-B_pQTL_EUR_2017
rs579459	rs579459	chr9:136154168	chr9:133278724	C	T	chr9:136149399	chr9:136149399	chr9:133273983	A	G	1	0.82865	0.9932	Brain-specific serine protease 4	EFO_0004747	Sun B	29875488	European	2017	-0.0227	0.0322	0.479	-	3301	1	IVNT	Sun-B_pQTL_EUR_2017
rs579459	rs579459	chr9:136154168	chr9:133278724	C	T	chr9:136149399	chr9:136149399	chr9:133273983	A	G	1	0.82865	0.9932	Carbohydrate sulfotransferase 5	EFO_0004747	Sun B	29875488	European	2017	0.0229	0.0322	0.479	+	3301	1	IVNT	Sun-B_pQTL_EUR_2017
rs579459	rs579459	chr9:136154168	chr9:133278724	C	T	chr9:136149399	chr9:136149399	chr9:133273983	A	G	1	0.82865	0.9932	Centrosomal protein of 57 kDa	EFO_0004747	Sun B	29875488	European	2017	0.023	0.0321	0.479	+	3301	1	IVNT	Sun-B_pQTL_EUR_2017
rs579459	rs579459	chr9:136154168	chr9:133278724	C	T	chr9:136149399	chr9:136149399	chr9:133273983	A	G	1	0.82865	0.9932	Corticotropin	EFO_0004747	Sun B	29875488	European	2017	0.0227	0.0322	0.479	+	3301	1	IVNT	Sun-B_pQTL_EUR_2017
rs579459	rs579459	chr9:136154168	chr9:133278724	C	T	chr9:136149399	chr9:136149399	chr9:133273983	A	G	1	0.82865	0.9932	DNA-binding protein SATB1	EFO_0004747	Sun B	29875488	European	2017	-0.0226	0.0322	0.479	-	3301	1	IVNT	Sun-B_pQTL_EUR_2017
rs579459	rs579459	chr9:136154168	chr9:133278724	C	T	chr9:136149399	chr9:136149399	chr9:133273983	A	G	1	0.82865	0.9932	Desmocollin-3	EFO_0004747	Sun B	29875488	European	2017	0.023	0.0322	0.479	+	3301	1	IVNT	Sun-B_pQTL_EUR_2017
rs579459	rs579459	chr9:136154168	chr9:133278724	C	T	chr9:136149399	chr9:136149399	chr9:133273983	A	G	1	0.82865	0.9932	Dual specificity protein phosphatase 15	EFO_0004747	Sun B	29875488	European	2017	-0.0227	0.0322	0.479	-	3301	1	IVNT	Sun-B_pQTL_EUR_2017
rs579459	rs579459	chr9:136154168	chr9:133278724	C	T	chr9:136149399	chr9:136149399	chr9:133273983	A	G	1	0.82865	0.9932	E3 ubiquitin-protein ligase ZNRF3	EFO_0004747	Sun B	29875488	European	2017	-0.0229	0.0322	0.479	-	3301	1	IVNT	Sun-B_pQTL_EUR_2017
rs579459	rs579459	chr9:136154168	chr9:133278724	C	T	chr9:136149399	chr9:136149399	chr9:133273983	A	G	1	0.82865	0.9932	ELAV-like protein 1	EFO_0004747	Sun B	29875488	European	2017	-0.0228	0.0322	0.479	-	3301	1	IVNT	Sun-B_pQTL_EUR_2017
rs579459	rs579459	chr9:136154168	chr9:133278724	C	T	chr9:136149399	chr9:136149399	chr9:133273983	A	G	1	0.82865	0.9932	Glypican-5	EFO_0004747	Sun B	29875488	European	2017	0.023	0.0322	0.479	+	3301	1	IVNT	Sun-B_pQTL_EUR_2017
rs579459	rs579459	chr9:136154168	chr9:133278724	C	T	chr9:136149399	chr9:136149399	chr9:133273983	A	G	1	0.82865	0.9932	Histone deacetylase complex subunit SAP18	EFO_0004747	Sun B	29875488	European	2017	-0.023	0.0322	0.479	-	3301	1	IVNT	Sun-B_pQTL_EUR_2017
rs579459	rs579459	chr9:136154168	chr9:133278724	C	T	chr9:136149399	chr9:136149399	chr9:133273983	A	G	1	0.82865	0.9932	Histone deacetylase complex subunit SAP30	EFO_0004747	Sun B	29875488	European	2017	-0.0227	0.0322	0.479	-	3301	1	IVNT	Sun-B_pQTL_EUR_2017
rs579459	rs579459	chr9:136154168	chr9:133278724	C	T	chr9:136149399	chr9:136149399	chr9:133273983	A	G	1	0.82865	0.9932	Interleukin-1 receptor-like 2	EFO_0004747	Sun B	29875488	European	2017	0.0228	0.0322	0.479	+	3301	1	IVNT	Sun-B_pQTL_EUR_2017
rs579459	rs579459	chr9:136154168	chr9:133278724	C	T	chr9:136149399	chr9:136149399	chr9:133273983	A	G	1	0.82865	0.9932	Keratinocyte-associated transmembrane protein 2	EFO_0004747	Sun B	29875488	European	2017	0.0226	0.0322	0.479	+	3301	1	IVNT	Sun-B_pQTL_EUR_2017
rs579459	rs579459	chr9:136154168	chr9:133278724	C	T	chr9:136149399	chr9:136149399	chr9:133273983	A	G	1	0.82865	0.9932	Kin of IRRE-like protein 2	EFO_0004747	Sun B	29875488	European	2017	-0.0228	0.0322	0.479	-	3301	1	IVNT	Sun-B_pQTL_EUR_2017
rs579459	rs579459	chr9:136154168	chr9:133278724	C	T	chr9:136149399	chr9:136149399	chr9:133273983	A	G	1	0.82865	0.9932	Lamin-B1	EFO_0004747	Sun B	29875488	European	2017	0.0226	0.0322	0.479	+	3301	1	IVNT	Sun-B_pQTL_EUR_2017
rs579459	rs579459	chr9:136154168	chr9:133278724	C	T	chr9:136149399	chr9:136149399	chr9:133273983	A	G	1	0.82865	0.9932	MAGUK p55 subfamily member 7	EFO_0004747	Sun B	29875488	European	2017	-0.0227	0.0322	0.479	-	3301	1	IVNT	Sun-B_pQTL_EUR_2017
rs579459	rs579459	chr9:136154168	chr9:133278724	C	T	chr9:136149399	chr9:136149399	chr9:133273983	A	G	1	0.82865	0.9932	Marginal zone B- and B1-cell-specific protein	EFO_0004747	Sun B	29875488	European	2017	0.0229	0.0322	0.479	+	3301	1	IVNT	Sun-B_pQTL_EUR_2017
rs579459	rs579459	chr9:136154168	chr9:133278724	C	T	chr9:136149399	chr9:136149399	chr9:133273983	A	G	1	0.82865	0.9932	Mast cell-expressed membrane protein 1	EFO_0004747	Sun B	29875488	European	2017	0.0228	0.0322	0.479	+	3301	1	IVNT	Sun-B_pQTL_EUR_2017
rs579459	rs579459	chr9:136154168	chr9:133278724	C	T	chr9:136149399	chr9:136149399	chr9:133273983	A	G	1	0.82865	0.9932	Netrin receptor UNC5C	EFO_0004747	Sun B	29875488	European	2017	0.0229	0.0322	0.479	+	3301	1	IVNT	Sun-B_pQTL_EUR_2017
rs579459	rs579459	chr9:136154168	chr9:133278724	C	T	chr9:136149399	chr9:136149399	chr9:133273983	A	G	1	0.82865	0.9932	Pescadillo homolog	EFO_0004747	Sun B	29875488	European	2017	-0.0226	0.0322	0.479	-	3301	1	IVNT	Sun-B_pQTL_EUR_2017
rs579459	rs579459	chr9:136154168	chr9:133278724	C	T	chr9:136149399	chr9:136149399	chr9:133273983	A	G	1	0.82865	0.9932	Poliovirus receptor	EFO_0004747	Sun B	29875488	European	2017	-0.0229	0.0322	0.479	-	3301	1	IVNT	Sun-B_pQTL_EUR_2017
rs579459	rs579459	chr9:136154168	chr9:133278724	C	T	chr9:136149399	chr9:136149399	chr9:133273983	A	G	1	0.82865	0.9932	Porphobilinogen deaminase	EFO_0004747	Sun B	29875488	European	2017	0.0226	0.0322	0.479	+	3301	1	IVNT	Sun-B_pQTL_EUR_2017
rs579459	rs579459	chr9:136154168	chr9:133278724	C	T	chr9:136149399	chr9:136149399	chr9:133273983	A	G	1	0.82865	0.9932	Procollagen galactosyltransferase 2	EFO_0004747	Sun B	29875488	European	2017	0.0229	0.0322	0.479	+	3301	1	IVNT	Sun-B_pQTL_EUR_2017
rs579459	rs579459	chr9:136154168	chr9:133278724	C	T	chr9:136149399	chr9:136149399	chr9:133273983	A	G	1	0.82865	0.9932	Prolyl 4-hydroxylase subunit alpha-2	EFO_0004747	Sun B	29875488	European	2017	0.0225	0.0322	0.479	+	3301	1	IVNT	Sun-B_pQTL_EUR_2017
rs579459	rs579459	chr9:136154168	chr9:133278724	C	T	chr9:136149399	chr9:136149399	chr9:133273983	A	G	1	0.82865	0.9932	Pterin-4-alpha-carbinolamine dehydratase 2	EFO_0004747	Sun B	29875488	European	2017	0.023	0.0322	0.479	+	3301	1	IVNT	Sun-B_pQTL_EUR_2017
rs579459	rs579459	chr9:136154168	chr9:133278724	C	T	chr9:136149399	chr9:136149399	chr9:133273983	A	G	1	0.82865	0.9932	Regenerating islet-derived protein 4	EFO_0004747	Sun B	29875488	European	2017	-0.023	0.0322	0.479	-	3301	1	IVNT	Sun-B_pQTL_EUR_2017
rs579459	rs579459	chr9:136154168	chr9:133278724	C	T	chr9:136149399	chr9:136149399	chr9:133273983	A	G	1	0.82865	0.9932	Semaphorin-3B	EFO_0004747	Sun B	29875488	European	2017	0.0227	0.0322	0.479	+	3301	1	IVNT	Sun-B_pQTL_EUR_2017
rs579459	rs579459	chr9:136154168	chr9:133278724	C	T	chr9:136149399	chr9:136149399	chr9:133273983	A	G	1	0.82865	0.9932	Semaphorin-3E	EFO_0004747	Sun B	29875488	European	2017	0.0226	0.0322	0.479	+	3301	1	IVNT	Sun-B_pQTL_EUR_2017
rs579459	rs579459	chr9:136154168	chr9:133278724	C	T	chr9:136149399	chr9:136149399	chr9:133273983	A	G	1	0.82865	0.9932	Syntaxin-1A	EFO_0004747	Sun B	29875488	European	2017	-0.0225	0.0322	0.479	-	3301	1	IVNT	Sun-B_pQTL_EUR_2017
rs579459	rs579459	chr9:136154168	chr9:133278724	C	T	chr9:136149399	chr9:136149399	chr9:133273983	A	G	1	0.82865	0.9932	Transmembrane gamma-carboxyglutamic acid protein 1	EFO_0004747	Sun B	29875488	European	2017	0.0229	0.0322	0.479	+	3301	1	IVNT	Sun-B_pQTL_EUR_2017
rs579459	rs579459	chr9:136154168	chr9:133278724	C	T	chr9:136149399	chr9:136149399	chr9:133273983	A	G	1	0.82865	0.9932	Trefoil factor 1	EFO_0004747	Sun B	29875488	European	2017	-0.0229	0.0322	0.479	-	3301	1	IVNT	Sun-B_pQTL_EUR_2017
rs579459	rs579459	chr9:136154168	chr9:133278724	C	T	chr9:136149399	chr9:136149399	chr9:133273983	A	G	1	0.82865	0.9932	Tyrosine-protein kinase transmembrane receptor ROR2	EFO_0004747	Sun B	29875488	European	2017	0.0226	0.0322	0.479	+	3301	1	IVNT	Sun-B_pQTL_EUR_2017
rs579459	rs579459	chr9:136154168	chr9:133278724	C	T	chr9:136149399	chr9:136149399	chr9:133273983	A	G	1	0.82865	0.9932	alpha-2-macroglobulin receptor-associated protein	EFO_0004747	Sun B	29875488	European	2017	0.0228	0.0321	0.479	+	3301	1	IVNT	Sun-B_pQTL_EUR_2017
rs579459	rs579459	chr9:136154168	chr9:133278724	C	T	chr9:136149399	chr9:136149399	chr9:133273983	A	G	1	0.82865	0.9932	dCTP pyrophosphatase 1	EFO_0004747	Sun B	29875488	European	2017	-0.0226	0.0322	0.479	-	3301	1	IVNT	Sun-B_pQTL_EUR_2017
rs579459	rs579459	chr9:136154168	chr9:133278724	C	T	rs532436	chr9:136149830	chr9:133274414	A	G	1	0.82865	0.9932	ADP-ribosyl cyclase/cyclic ADP-ribose hydrolase 1	EFO_0004747	Sun B	29875488	European	2017	-0.0226	0.0321	0.479	-	3301	1	IVNT	Sun-B_pQTL_EUR_2017
rs579459	rs579459	chr9:136154168	chr9:133278724	C	T	rs532436	chr9:136149830	chr9:133274414	A	G	1	0.82865	0.9932	Actin-binding LIM protein 3	EFO_0004747	Sun B	29875488	European	2017	0.0225	0.0321	0.479	+	3301	1	IVNT	Sun-B_pQTL_EUR_2017
rs579459	rs579459	chr9:136154168	chr9:133278724	C	T	rs532436	chr9:136149830	chr9:133274414	A	G	1	0.82865	0.9932	Angiopoietin-1	EFO_0004747	Sun B	29875488	European	2017	-0.0228	0.0321	0.479	-	3301	1	IVNT	Sun-B_pQTL_EUR_2017
rs579459	rs579459	chr9:136154168	chr9:133278724	C	T	rs532436	chr9:136149830	chr9:133274414	A	G	1	0.82865	0.9932	Annexin A9	EFO_0004747	Sun B	29875488	European	2017	0.0226	0.0321	0.479	+	3301	1	IVNT	Sun-B_pQTL_EUR_2017
rs579459	rs579459	chr9:136154168	chr9:133278724	C	T	rs532436	chr9:136149830	chr9:133274414	A	G	1	0.82865	0.9932	Bis(5-adenosyl)-triphosphatase	EFO_0004747	Sun B	29875488	European	2017	-0.0227	0.0321	0.479	-	3301	1	IVNT	Sun-B_pQTL_EUR_2017
rs579459	rs579459	chr9:136154168	chr9:133278724	C	T	rs532436	chr9:136149830	chr9:133274414	A	G	1	0.82865	0.9932	Corticotropin	EFO_0004747	Sun B	29875488	European	2017	0.0228	0.0321	0.479	+	3301	1	IVNT	Sun-B_pQTL_EUR_2017
rs579459	rs579459	chr9:136154168	chr9:133278724	C	T	rs532436	chr9:136149830	chr9:133274414	A	G	1	0.82865	0.9932	Dolichyl-diphosphooligosaccharide--protein glycosyltransferase subunit 1	EFO_0004747	Sun B	29875488	European	2017	-0.0225	0.0321	0.479	-	3301	1	IVNT	Sun-B_pQTL_EUR_2017
rs579459	rs579459	chr9:136154168	chr9:133278724	C	T	rs532436	chr9:136149830	chr9:133274414	A	G	1	0.82865	0.9932	Drebrin-like protein	EFO_0004747	Sun B	29875488	European	2017	-0.023	0.0321	0.479	-	3301	1	IVNT	Sun-B_pQTL_EUR_2017
rs579459	rs579459	chr9:136154168	chr9:133278724	C	T	rs532436	chr9:136149830	chr9:133274414	A	G	1	0.82865	0.9932	E3 ubiquitin-protein ligase RNF114	EFO_0004747	Sun B	29875488	European	2017	0.0227	0.0321	0.479	+	3301	1	IVNT	Sun-B_pQTL_EUR_2017
rs579459	rs579459	chr9:136154168	chr9:133278724	C	T	rs532436	chr9:136149830	chr9:133274414	A	G	1	0.82865	0.9932	Growth factor receptor-bound protein 7	EFO_0004747	Sun B	29875488	European	2017	0.0227	0.0321	0.479	+	3301	1	IVNT	Sun-B_pQTL_EUR_2017
rs579459	rs579459	chr9:136154168	chr9:133278724	C	T	rs532436	chr9:136149830	chr9:133274414	A	G	1	0.82865	0.9932	Histone deacetylase complex subunit SAP18	EFO_0004747	Sun B	29875488	European	2017	-0.0228	0.0321	0.479	-	3301	1	IVNT	Sun-B_pQTL_EUR_2017
rs579459	rs579459	chr9:136154168	chr9:133278724	C	T	rs532436	chr9:136149830	chr9:133274414	A	G	1	0.82865	0.9932	Histone deacetylase complex subunit SAP30	EFO_0004747	Sun B	29875488	European	2017	-0.023	0.0321	0.479	-	3301	1	IVNT	Sun-B_pQTL_EUR_2017
rs579459	rs579459	chr9:136154168	chr9:133278724	C	T	rs532436	chr9:136149830	chr9:133274414	A	G	1	0.82865	0.9932	Interleukin-1 receptor-like 2	EFO_0004747	Sun B	29875488	European	2017	0.0225	0.0321	0.479	+	3301	1	IVNT	Sun-B_pQTL_EUR_2017
rs579459	rs579459	chr9:136154168	chr9:133278724	C	T	rs532436	chr9:136149830	chr9:133274414	A	G	1	0.82865	0.9932	Lysosome-associated membrane glycoprotein 3	EFO_0004747	Sun B	29875488	European	2017	0.0229	0.0321	0.479	+	3301	1	IVNT	Sun-B_pQTL_EUR_2017
rs579459	rs579459	chr9:136154168	chr9:133278724	C	T	rs532436	chr9:136149830	chr9:133274414	A	G	1	0.82865	0.9932	Methylmalonyl-CoA epimerase, mitochondrial	EFO_0004747	Sun B	29875488	European	2017	-0.0229	0.0321	0.479	-	3301	1	IVNT	Sun-B_pQTL_EUR_2017
rs579459	rs579459	chr9:136154168	chr9:133278724	C	T	rs532436	chr9:136149830	chr9:133274414	A	G	1	0.82865	0.9932	Nucleoside diphosphate kinase A	EFO_0004747	Sun B	29875488	European	2017	-0.0229	0.0321	0.479	-	3301	1	IVNT	Sun-B_pQTL_EUR_2017
rs579459	rs579459	chr9:136154168	chr9:133278724	C	T	rs532436	chr9:136149830	chr9:133274414	A	G	1	0.82865	0.9932	Olfactomedin-like protein 3	EFO_0004747	Sun B	29875488	European	2017	-0.0225	0.0321	0.479	-	3301	1	IVNT	Sun-B_pQTL_EUR_2017
rs579459	rs579459	chr9:136154168	chr9:133278724	C	T	rs532436	chr9:136149830	chr9:133274414	A	G	1	0.82865	0.9932	Pescadillo homolog	EFO_0004747	Sun B	29875488	European	2017	-0.023	0.0321	0.479	-	3301	1	IVNT	Sun-B_pQTL_EUR_2017
rs579459	rs579459	chr9:136154168	chr9:133278724	C	T	rs532436	chr9:136149830	chr9:133274414	A	G	1	0.82865	0.9932	Pigment epithelium-derived factor	EFO_0004747	Sun B	29875488	European	2017	0.0228	0.0321	0.479	+	3301	1	IVNT	Sun-B_pQTL_EUR_2017
rs579459	rs579459	chr9:136154168	chr9:133278724	C	T	rs532436	chr9:136149830	chr9:133274414	A	G	1	0.82865	0.9932	Protein FAM24B	EFO_0004747	Sun B	29875488	European	2017	-0.0228	0.0321	0.479	-	3301	1	IVNT	Sun-B_pQTL_EUR_2017
rs579459	rs579459	chr9:136154168	chr9:133278724	C	T	rs532436	chr9:136149830	chr9:133274414	A	G	1	0.82865	0.9932	Regulatory factor X-associated protein	EFO_0004747	Sun B	29875488	European	2017	-0.0226	0.0321	0.479	-	3301	1	IVNT	Sun-B_pQTL_EUR_2017
rs579459	rs579459	chr9:136154168	chr9:133278724	C	T	rs532436	chr9:136149830	chr9:133274414	A	G	1	0.82865	0.9932	Secretory phospholipase A2 receptor	EFO_0004747	Sun B	29875488	European	2017	-0.0226	0.0321	0.479	-	3301	1	IVNT	Sun-B_pQTL_EUR_2017
rs579459	rs579459	chr9:136154168	chr9:133278724	C	T	rs532436	chr9:136149830	chr9:133274414	A	G	1	0.82865	0.9932	Sia-alpha-2,3-Gal-beta-1,4-GlcNAc-R:alpha 2,8-sialyltransferase	EFO_0004747	Sun B	29875488	European	2017	0.0225	0.0321	0.479	+	3301	1	IVNT	Sun-B_pQTL_EUR_2017
rs579459	rs579459	chr9:136154168	chr9:133278724	C	T	rs532436	chr9:136149830	chr9:133274414	A	G	1	0.82865	0.9932	Sialic acid-binding Ig-like lectin 12	EFO_0004747	Sun B	29875488	European	2017	-0.0226	0.0321	0.479	-	3301	1	IVNT	Sun-B_pQTL_EUR_2017
rs579459	rs579459	chr9:136154168	chr9:133278724	C	T	rs532436	chr9:136149830	chr9:133274414	A	G	1	0.82865	0.9932	Sodium- and chloride-dependent glycine transporter 1	EFO_0004747	Sun B	29875488	European	2017	0.0227	0.0321	0.479	+	3301	1	IVNT	Sun-B_pQTL_EUR_2017
rs579459	rs579459	chr9:136154168	chr9:133278724	C	T	rs532436	chr9:136149830	chr9:133274414	A	G	1	0.82865	0.9932	Submaxillary gland androgen-regulated protein 3B	EFO_0004747	Sun B	29875488	European	2017	0.0228	0.0321	0.479	+	3301	1	IVNT	Sun-B_pQTL_EUR_2017
rs579459	rs579459	chr9:136154168	chr9:133278724	C	T	rs532436	chr9:136149830	chr9:133274414	A	G	1	0.82865	0.9932	Titin	EFO_0004747	Sun B	29875488	European	2017	0.0225	0.0321	0.479	+	3301	1	IVNT	Sun-B_pQTL_EUR_2017
rs579459	rs579459	chr9:136154168	chr9:133278724	C	T	rs532436	chr9:136149830	chr9:133274414	A	G	1	0.82865	0.9932	Tyrosine-protein kinase Lck	EFO_0004747	Sun B	29875488	European	2017	-0.0227	0.0321	0.479	-	3301	1	IVNT	Sun-B_pQTL_EUR_2017
rs579459	rs579459	chr9:136154168	chr9:133278724	C	T	rs532436	chr9:136149830	chr9:133274414	A	G	1	0.82865	0.9932	UDP-glucuronic acid decarboxylase 1	EFO_0004747	Sun B	29875488	European	2017	-0.023	0.0321	0.479	-	3301	1	IVNT	Sun-B_pQTL_EUR_2017
rs579459	rs579459	chr9:136154168	chr9:133278724	C	T	rs532436	chr9:136149830	chr9:133274414	A	G	1	0.82865	0.9932	Ubiquitin-conjugating enzyme E2 T	EFO_0004747	Sun B	29875488	European	2017	0.0229	0.0321	0.479	+	3301	1	IVNT	Sun-B_pQTL_EUR_2017
rs579459	rs579459	chr9:136154168	chr9:133278724	C	T	rs532436	chr9:136149830	chr9:133274414	A	G	1	0.82865	0.9932	V-set and transmembrane domain-containing protein 2-like protein	EFO_0004747	Sun B	29875488	European	2017	0.0228	0.0321	0.479	+	3301	1	IVNT	Sun-B_pQTL_EUR_2017
rs579459	rs579459	chr9:136154168	chr9:133278724	C	T	chr9:136151579	chr9:136151579	chr9:133276163	T	TGGTGCAGGCGCAGGAAAAAATTGTGGCAATTCCTCA	1	0.82865	0.9932	39S ribosomal protein L32, mitochondrial	EFO_0004747	Sun B	29875488	European	2017	0.0228	0.0321	0.479	+	3301	1	IVNT	Sun-B_pQTL_EUR_2017
rs579459	rs579459	chr9:136154168	chr9:133278724	C	T	chr9:136151579	chr9:136151579	chr9:133276163	T	TGGTGCAGGCGCAGGAAAAAATTGTGGCAATTCCTCA	1	0.82865	0.9932	ADP-ribosylation factor 6	EFO_0004747	Sun B	29875488	European	2017	-0.0225	0.0321	0.479	-	3301	1	IVNT	Sun-B_pQTL_EUR_2017
rs579459	rs579459	chr9:136154168	chr9:133278724	C	T	chr9:136151579	chr9:136151579	chr9:133276163	T	TGGTGCAGGCGCAGGAAAAAATTGTGGCAATTCCTCA	1	0.82865	0.9932	Amyloid-like protein 2	EFO_0004747	Sun B	29875488	European	2017	-0.0228	0.0321	0.479	-	3301	1	IVNT	Sun-B_pQTL_EUR_2017
rs579459	rs579459	chr9:136154168	chr9:133278724	C	T	chr9:136151579	chr9:136151579	chr9:133276163	T	TGGTGCAGGCGCAGGAAAAAATTGTGGCAATTCCTCA	1	0.82865	0.9932	Anaphase-promoting complex subunit 7	EFO_0004747	Sun B	29875488	European	2017	0.0228	0.0321	0.479	+	3301	1	IVNT	Sun-B_pQTL_EUR_2017
rs579459	rs579459	chr9:136154168	chr9:133278724	C	T	chr9:136151579	chr9:136151579	chr9:133276163	T	TGGTGCAGGCGCAGGAAAAAATTGTGGCAATTCCTCA	1	0.82865	0.9932	Annexin A9	EFO_0004747	Sun B	29875488	European	2017	0.0229	0.0321	0.479	+	3301	1	IVNT	Sun-B_pQTL_EUR_2017
rs579459	rs579459	chr9:136154168	chr9:133278724	C	T	chr9:136151579	chr9:136151579	chr9:133276163	T	TGGTGCAGGCGCAGGAAAAAATTGTGGCAATTCCTCA	1	0.82865	0.9932	CMP-N-acetylneuraminate-beta-galactosamide-alpha-2,3-sialyltransferase 2	EFO_0004747	Sun B	29875488	European	2017	-0.0228	0.0321	0.479	-	3301	1	IVNT	Sun-B_pQTL_EUR_2017
rs579459	rs579459	chr9:136154168	chr9:133278724	C	T	chr9:136151579	chr9:136151579	chr9:133276163	T	TGGTGCAGGCGCAGGAAAAAATTGTGGCAATTCCTCA	1	0.82865	0.9932	Carbohydrate sulfotransferase 3	EFO_0004747	Sun B	29875488	European	2017	0.0227	0.0321	0.479	+	3301	1	IVNT	Sun-B_pQTL_EUR_2017
rs579459	rs579459	chr9:136154168	chr9:133278724	C	T	chr9:136151579	chr9:136151579	chr9:133276163	T	TGGTGCAGGCGCAGGAAAAAATTGTGGCAATTCCTCA	1	0.82865	0.9932	Collectin-12	EFO_0004747	Sun B	29875488	European	2017	0.0229	0.0321	0.479	+	3301	1	IVNT	Sun-B_pQTL_EUR_2017
rs579459	rs579459	chr9:136154168	chr9:133278724	C	T	chr9:136151579	chr9:136151579	chr9:133276163	T	TGGTGCAGGCGCAGGAAAAAATTGTGGCAATTCCTCA	1	0.82865	0.9932	Cysteine-rich motor neuron 1 protein	EFO_0004747	Sun B	29875488	European	2017	-0.0228	0.0321	0.479	-	3301	1	IVNT	Sun-B_pQTL_EUR_2017
rs579459	rs579459	chr9:136154168	chr9:133278724	C	T	chr9:136151579	chr9:136151579	chr9:133276163	T	TGGTGCAGGCGCAGGAAAAAATTGTGGCAATTCCTCA	1	0.82865	0.9932	DNA-binding protein SATB1	EFO_0004747	Sun B	29875488	European	2017	-0.0229	0.0321	0.479	-	3301	1	IVNT	Sun-B_pQTL_EUR_2017
rs579459	rs579459	chr9:136154168	chr9:133278724	C	T	chr9:136151579	chr9:136151579	chr9:133276163	T	TGGTGCAGGCGCAGGAAAAAATTGTGGCAATTCCTCA	1	0.82865	0.9932	E3 ubiquitin-protein ligase rififylin	EFO_0004747	Sun B	29875488	European	2017	0.0226	0.0321	0.479	+	3301	1	IVNT	Sun-B_pQTL_EUR_2017
rs579459	rs579459	chr9:136154168	chr9:133278724	C	T	chr9:136151579	chr9:136151579	chr9:133276163	T	TGGTGCAGGCGCAGGAAAAAATTGTGGCAATTCCTCA	1	0.82865	0.9932	Endoplasmic reticulum aminopeptidase 1	EFO_0004747	Sun B	29875488	European	2017	-0.0225	0.0321	0.479	-	3301	1	IVNT	Sun-B_pQTL_EUR_2017
rs579459	rs579459	chr9:136154168	chr9:133278724	C	T	chr9:136151579	chr9:136151579	chr9:133276163	T	TGGTGCAGGCGCAGGAAAAAATTGTGGCAATTCCTCA	1	0.82865	0.9932	Eukaryotic translation initiation factor 4 gamma 3	EFO_0004747	Sun B	29875488	European	2017	0.0227	0.0321	0.479	+	3301	1	IVNT	Sun-B_pQTL_EUR_2017
rs579459	rs579459	chr9:136154168	chr9:133278724	C	T	chr9:136151579	chr9:136151579	chr9:133276163	T	TGGTGCAGGCGCAGGAAAAAATTGTGGCAATTCCTCA	1	0.82865	0.9932	Fc receptor-like protein 5	EFO_0004747	Sun B	29875488	European	2017	0.023	0.0321	0.479	+	3301	1	IVNT	Sun-B_pQTL_EUR_2017
rs579459	rs579459	chr9:136154168	chr9:133278724	C	T	chr9:136151579	chr9:136151579	chr9:133276163	T	TGGTGCAGGCGCAGGAAAAAATTGTGGCAATTCCTCA	1	0.82865	0.9932	Glucoside xylosyltransferase 1	EFO_0004747	Sun B	29875488	European	2017	0.023	0.0321	0.479	+	3301	1	IVNT	Sun-B_pQTL_EUR_2017
rs579459	rs579459	chr9:136154168	chr9:133278724	C	T	chr9:136151579	chr9:136151579	chr9:133276163	T	TGGTGCAGGCGCAGGAAAAAATTGTGGCAATTCCTCA	1	0.82865	0.9932	Glycolipid transfer protein domain-containing protein 2	EFO_0004747	Sun B	29875488	European	2017	0.0225	0.0321	0.479	+	3301	1	IVNT	Sun-B_pQTL_EUR_2017
rs579459	rs579459	chr9:136154168	chr9:133278724	C	T	chr9:136151579	chr9:136151579	chr9:133276163	T	TGGTGCAGGCGCAGGAAAAAATTGTGGCAATTCCTCA	1	0.82865	0.9932	Histone deacetylase complex subunit SAP18	EFO_0004747	Sun B	29875488	European	2017	-0.0228	0.0321	0.479	-	3301	1	IVNT	Sun-B_pQTL_EUR_2017
rs579459	rs579459	chr9:136154168	chr9:133278724	C	T	chr9:136151579	chr9:136151579	chr9:133276163	T	TGGTGCAGGCGCAGGAAAAAATTGTGGCAATTCCTCA	1	0.82865	0.9932	Inactive dipeptidyl peptidase 10	EFO_0004747	Sun B	29875488	European	2017	-0.0225	0.0321	0.479	-	3301	1	IVNT	Sun-B_pQTL_EUR_2017
rs579459	rs579459	chr9:136154168	chr9:133278724	C	T	chr9:136151579	chr9:136151579	chr9:133276163	T	TGGTGCAGGCGCAGGAAAAAATTGTGGCAATTCCTCA	1	0.82865	0.9932	Lactoylglutathione lyase	EFO_0004747	Sun B	29875488	European	2017	0.023	0.0321	0.479	+	3301	1	IVNT	Sun-B_pQTL_EUR_2017
rs579459	rs579459	chr9:136154168	chr9:133278724	C	T	chr9:136151579	chr9:136151579	chr9:133276163	T	TGGTGCAGGCGCAGGAAAAAATTGTGGCAATTCCTCA	1	0.82865	0.9932	Leukocyte immunoglobulin-like receptor subfamily A member 5	EFO_0004747	Sun B	29875488	European	2017	0.0225	0.0321	0.479	+	3301	1	IVNT	Sun-B_pQTL_EUR_2017
rs579459	rs579459	chr9:136154168	chr9:133278724	C	T	chr9:136151579	chr9:136151579	chr9:133276163	T	TGGTGCAGGCGCAGGAAAAAATTGTGGCAATTCCTCA	1	0.82865	0.9932	Lipase member N	EFO_0004747	Sun B	29875488	European	2017	0.0229	0.0321	0.479	+	3301	1	IVNT	Sun-B_pQTL_EUR_2017
rs579459	rs579459	chr9:136154168	chr9:133278724	C	T	chr9:136151579	chr9:136151579	chr9:133276163	T	TGGTGCAGGCGCAGGAAAAAATTGTGGCAATTCCTCA	1	0.82865	0.9932	Lymphocyte antigen 6 complex locus protein G6c	EFO_0004747	Sun B	29875488	European	2017	-0.0228	0.0321	0.479	-	3301	1	IVNT	Sun-B_pQTL_EUR_2017
rs579459	rs579459	chr9:136154168	chr9:133278724	C	T	chr9:136151579	chr9:136151579	chr9:133276163	T	TGGTGCAGGCGCAGGAAAAAATTGTGGCAATTCCTCA	1	0.82865	0.9932	Lysosomal Pro-X carboxypeptidase	EFO_0004747	Sun B	29875488	European	2017	-0.0227	0.0321	0.479	-	3301	1	IVNT	Sun-B_pQTL_EUR_2017
rs579459	rs579459	chr9:136154168	chr9:133278724	C	T	chr9:136151579	chr9:136151579	chr9:133276163	T	TGGTGCAGGCGCAGGAAAAAATTGTGGCAATTCCTCA	1	0.82865	0.9932	Lysosome-associated membrane glycoprotein 3	EFO_0004747	Sun B	29875488	European	2017	0.0229	0.0321	0.479	+	3301	1	IVNT	Sun-B_pQTL_EUR_2017
rs579459	rs579459	chr9:136154168	chr9:133278724	C	T	chr9:136151579	chr9:136151579	chr9:133276163	T	TGGTGCAGGCGCAGGAAAAAATTGTGGCAATTCCTCA	1	0.82865	0.9932	Myotubularin-related protein 1	EFO_0004747	Sun B	29875488	European	2017	-0.0228	0.0321	0.479	-	3301	1	IVNT	Sun-B_pQTL_EUR_2017
rs579459	rs579459	chr9:136154168	chr9:133278724	C	T	chr9:136151579	chr9:136151579	chr9:133276163	T	TGGTGCAGGCGCAGGAAAAAATTGTGGCAATTCCTCA	1	0.82865	0.9932	N-acetylglutamate synthase, mitochondrial	EFO_0004747	Sun B	29875488	European	2017	0.0226	0.0321	0.479	+	3301	1	IVNT	Sun-B_pQTL_EUR_2017
rs579459	rs579459	chr9:136154168	chr9:133278724	C	T	chr9:136151579	chr9:136151579	chr9:133276163	T	TGGTGCAGGCGCAGGAAAAAATTGTGGCAATTCCTCA	1	0.82865	0.9932	Neutral ceramidase	EFO_0004747	Sun B	29875488	European	2017	-0.0226	0.0321	0.479	-	3301	1	IVNT	Sun-B_pQTL_EUR_2017
rs579459	rs579459	chr9:136154168	chr9:133278724	C	T	chr9:136151579	chr9:136151579	chr9:133276163	T	TGGTGCAGGCGCAGGAAAAAATTGTGGCAATTCCTCA	1	0.82865	0.9932	Pigment epithelium-derived factor	EFO_0004747	Sun B	29875488	European	2017	0.023	0.0321	0.479	+	3301	1	IVNT	Sun-B_pQTL_EUR_2017
rs579459	rs579459	chr9:136154168	chr9:133278724	C	T	chr9:136151579	chr9:136151579	chr9:133276163	T	TGGTGCAGGCGCAGGAAAAAATTGTGGCAATTCCTCA	1	0.82865	0.9932	Protein FAM107A	EFO_0004747	Sun B	29875488	European	2017	0.0226	0.0321	0.479	+	3301	1	IVNT	Sun-B_pQTL_EUR_2017
rs579459	rs579459	chr9:136154168	chr9:133278724	C	T	chr9:136151579	chr9:136151579	chr9:133276163	T	TGGTGCAGGCGCAGGAAAAAATTGTGGCAATTCCTCA	1	0.82865	0.9932	Protein crumbs homolog 1	EFO_0004747	Sun B	29875488	European	2017	0.0225	0.0321	0.479	+	3301	1	IVNT	Sun-B_pQTL_EUR_2017
rs579459	rs579459	chr9:136154168	chr9:133278724	C	T	chr9:136151579	chr9:136151579	chr9:133276163	T	TGGTGCAGGCGCAGGAAAAAATTGTGGCAATTCCTCA	1	0.82865	0.9932	Receptor tyrosine-protein kinase erbB-3	EFO_0004747	Sun B	29875488	European	2017	-0.0229	0.0321	0.479	-	3301	1	IVNT	Sun-B_pQTL_EUR_2017
rs579459	rs579459	chr9:136154168	chr9:133278724	C	T	chr9:136151579	chr9:136151579	chr9:133276163	T	TGGTGCAGGCGCAGGAAAAAATTGTGGCAATTCCTCA	1	0.82865	0.9932	Ribonucleoside-diphosphate reductase subunit M2 B	EFO_0004747	Sun B	29875488	European	2017	0.0229	0.0321	0.479	+	3301	1	IVNT	Sun-B_pQTL_EUR_2017
rs579459	rs579459	chr9:136154168	chr9:133278724	C	T	chr9:136151579	chr9:136151579	chr9:133276163	T	TGGTGCAGGCGCAGGAAAAAATTGTGGCAATTCCTCA	1	0.82865	0.9932	Sentrin-specific protease 7	EFO_0004747	Sun B	29875488	European	2017	0.0225	0.0321	0.479	+	3301	1	IVNT	Sun-B_pQTL_EUR_2017
rs579459	rs579459	chr9:136154168	chr9:133278724	C	T	chr9:136151579	chr9:136151579	chr9:133276163	T	TGGTGCAGGCGCAGGAAAAAATTGTGGCAATTCCTCA	1	0.82865	0.9932	Submaxillary gland androgen-regulated protein 3B	EFO_0004747	Sun B	29875488	European	2017	0.0228	0.0321	0.479	+	3301	1	IVNT	Sun-B_pQTL_EUR_2017
rs579459	rs579459	chr9:136154168	chr9:133278724	C	T	chr9:136151579	chr9:136151579	chr9:133276163	T	TGGTGCAGGCGCAGGAAAAAATTGTGGCAATTCCTCA	1	0.82865	0.9932	T-lymphocyte activation antigen CD86	EFO_0004747	Sun B	29875488	European	2017	0.023	0.0321	0.479	+	3301	1	IVNT	Sun-B_pQTL_EUR_2017
rs579459	rs579459	chr9:136154168	chr9:133278724	C	T	chr9:136151579	chr9:136151579	chr9:133276163	T	TGGTGCAGGCGCAGGAAAAAATTGTGGCAATTCCTCA	1	0.82865	0.9932	Thiamin pyrophosphokinase 1	EFO_0004747	Sun B	29875488	European	2017	-0.0225	0.0321	0.479	-	3301	1	IVNT	Sun-B_pQTL_EUR_2017
rs579459	rs579459	chr9:136154168	chr9:133278724	C	T	chr9:136151579	chr9:136151579	chr9:133276163	T	TGGTGCAGGCGCAGGAAAAAATTGTGGCAATTCCTCA	1	0.82865	0.9932	Thyroid Stimulating Hormone	EFO_0004747	Sun B	29875488	European	2017	0.0228	0.0321	0.479	+	3301	1	IVNT	Sun-B_pQTL_EUR_2017
rs579459	rs579459	chr9:136154168	chr9:133278724	C	T	chr9:136151579	chr9:136151579	chr9:133276163	T	TGGTGCAGGCGCAGGAAAAAATTGTGGCAATTCCTCA	1	0.82865	0.9932	Tissue factor pathway inhibitor	EFO_0004747	Sun B	29875488	European	2017	-0.0228	0.0321	0.479	-	3301	1	IVNT	Sun-B_pQTL_EUR_2017
rs579459	rs579459	chr9:136154168	chr9:133278724	C	T	chr9:136151579	chr9:136151579	chr9:133276163	T	TGGTGCAGGCGCAGGAAAAAATTGTGGCAATTCCTCA	1	0.82865	0.9932	Transmembrane protein 237	EFO_0004747	Sun B	29875488	European	2017	0.0227	0.0321	0.479	+	3301	1	IVNT	Sun-B_pQTL_EUR_2017
rs579459	rs579459	chr9:136154168	chr9:133278724	C	T	chr9:136151579	chr9:136151579	chr9:133276163	T	TGGTGCAGGCGCAGGAAAAAATTGTGGCAATTCCTCA	1	0.82865	0.9932	Troponin I, cardiac muscle	EFO_0004747	Sun B	29875488	European	2017	-0.0225	0.0321	0.479	-	3301	1	IVNT	Sun-B_pQTL_EUR_2017
rs579459	rs579459	chr9:136154168	chr9:133278724	C	T	chr9:136151579	chr9:136151579	chr9:133276163	T	TGGTGCAGGCGCAGGAAAAAATTGTGGCAATTCCTCA	1	0.82865	0.9932	Tyrosine-protein kinase transmembrane receptor ROR2	EFO_0004747	Sun B	29875488	European	2017	0.0225	0.0321	0.479	+	3301	1	IVNT	Sun-B_pQTL_EUR_2017
rs579459	rs579459	chr9:136154168	chr9:133278724	C	T	chr9:136151579	chr9:136151579	chr9:133276163	T	TGGTGCAGGCGCAGGAAAAAATTGTGGCAATTCCTCA	1	0.82865	0.9932	Zinc finger protein 276	EFO_0004747	Sun B	29875488	European	2017	0.0227	0.0321	0.479	+	3301	1	IVNT	Sun-B_pQTL_EUR_2017
rs579459	rs579459	chr9:136154168	chr9:133278724	C	T	chr9:136141870	chr9:136141870	chr9:133266456	T	C	1	0.82314	0.99316	Adenosine 3-phospho 5-phosphosulfate transporter 2	EFO_0004747	Sun B	29875488	European	2017	-0.023	0.0322	0.479	-	3301	1	IVNT	Sun-B_pQTL_EUR_2017
rs579459	rs579459	chr9:136154168	chr9:133278724	C	T	chr9:136141870	chr9:136141870	chr9:133266456	T	C	1	0.82314	0.99316	Aggrecan core protein	EFO_0004747	Sun B	29875488	European	2017	0.0226	0.0322	0.479	+	3301	1	IVNT	Sun-B_pQTL_EUR_2017
rs579459	rs579459	chr9:136154168	chr9:133278724	C	T	chr9:136141870	chr9:136141870	chr9:133266456	T	C	1	0.82314	0.99316	Axin-2	EFO_0004747	Sun B	29875488	European	2017	0.0227	0.0322	0.479	+	3301	1	IVNT	Sun-B_pQTL_EUR_2017
rs579459	rs579459	chr9:136154168	chr9:133278724	C	T	chr9:136141870	chr9:136141870	chr9:133266456	T	C	1	0.82314	0.99316	Collagen alpha-1(VIII) chain	EFO_0004747	Sun B	29875488	European	2017	0.0227	0.0323	0.479	+	3301	1	IVNT	Sun-B_pQTL_EUR_2017
rs579459	rs579459	chr9:136154168	chr9:133278724	C	T	chr9:136141870	chr9:136141870	chr9:133266456	T	C	1	0.82314	0.99316	ERO1-like protein beta	EFO_0004747	Sun B	29875488	European	2017	-0.0231	0.0322	0.479	-	3301	1	IVNT	Sun-B_pQTL_EUR_2017
rs579459	rs579459	chr9:136154168	chr9:133278724	C	T	chr9:136141870	chr9:136141870	chr9:133266456	T	C	1	0.82314	0.99316	Extracellular sulfatase Sulf-2	EFO_0004747	Sun B	29875488	European	2017	0.0231	0.0322	0.479	+	3301	1	IVNT	Sun-B_pQTL_EUR_2017
rs579459	rs579459	chr9:136154168	chr9:133278724	C	T	chr9:136141870	chr9:136141870	chr9:133266456	T	C	1	0.82314	0.99316	Glypican-5	EFO_0004747	Sun B	29875488	European	2017	0.0231	0.0322	0.479	+	3301	1	IVNT	Sun-B_pQTL_EUR_2017
rs579459	rs579459	chr9:136154168	chr9:133278724	C	T	chr9:136141870	chr9:136141870	chr9:133266456	T	C	1	0.82314	0.99316	Histone-lysine N-methyltransferase 2D	EFO_0004747	Sun B	29875488	European	2017	-0.0228	0.0322	0.479	-	3301	1	IVNT	Sun-B_pQTL_EUR_2017
rs579459	rs579459	chr9:136154168	chr9:133278724	C	T	chr9:136141870	chr9:136141870	chr9:133266456	T	C	1	0.82314	0.99316	Interleukin-23	EFO_0004747	Sun B	29875488	European	2017	0.0229	0.0322	0.479	+	3301	1	IVNT	Sun-B_pQTL_EUR_2017
rs579459	rs579459	chr9:136154168	chr9:133278724	C	T	chr9:136141870	chr9:136141870	chr9:133266456	T	C	1	0.82314	0.99316	Iron-sulfur cluster assembly enzyme ISCU, mitochondrial	EFO_0004747	Sun B	29875488	European	2017	-0.023	0.0322	0.479	-	3301	1	IVNT	Sun-B_pQTL_EUR_2017
rs579459	rs579459	chr9:136154168	chr9:133278724	C	T	chr9:136141870	chr9:136141870	chr9:133266456	T	C	1	0.82314	0.99316	Leucine-rich repeat-containing protein 74A	EFO_0004747	Sun B	29875488	European	2017	0.023	0.0322	0.479	+	3301	1	IVNT	Sun-B_pQTL_EUR_2017
rs579459	rs579459	chr9:136154168	chr9:133278724	C	T	chr9:136141870	chr9:136141870	chr9:133266456	T	C	1	0.82314	0.99316	Melanoma-associated antigen 10	EFO_0004747	Sun B	29875488	European	2017	0.0227	0.0322	0.479	+	3301	1	IVNT	Sun-B_pQTL_EUR_2017
rs579459	rs579459	chr9:136154168	chr9:133278724	C	T	chr9:136141870	chr9:136141870	chr9:133266456	T	C	1	0.82314	0.99316	Mono [ADP-ribose] polymerase PARP16	EFO_0004747	Sun B	29875488	European	2017	0.0231	0.0323	0.479	+	3301	1	IVNT	Sun-B_pQTL_EUR_2017
rs579459	rs579459	chr9:136154168	chr9:133278724	C	T	chr9:136141870	chr9:136141870	chr9:133266456	T	C	1	0.82314	0.99316	Nuclear protein MDM1	EFO_0004747	Sun B	29875488	European	2017	0.0228	0.0322	0.479	+	3301	1	IVNT	Sun-B_pQTL_EUR_2017
rs579459	rs579459	chr9:136154168	chr9:133278724	C	T	chr9:136141870	chr9:136141870	chr9:133266456	T	C	1	0.82314	0.99316	Oligoribonuclease, mitochondrial	EFO_0004747	Sun B	29875488	European	2017	0.0229	0.0322	0.479	+	3301	1	IVNT	Sun-B_pQTL_EUR_2017
rs579459	rs579459	chr9:136154168	chr9:133278724	C	T	chr9:136141870	chr9:136141870	chr9:133266456	T	C	1	0.82314	0.99316	Phosphoglycerate kinase 2	EFO_0004747	Sun B	29875488	European	2017	-0.0231	0.0322	0.479	-	3301	1	IVNT	Sun-B_pQTL_EUR_2017
rs579459	rs579459	chr9:136154168	chr9:133278724	C	T	chr9:136141870	chr9:136141870	chr9:133266456	T	C	1	0.82314	0.99316	Pigment epithelium-derived factor	EFO_0004747	Sun B	29875488	European	2017	0.0228	0.0323	0.479	+	3301	1	IVNT	Sun-B_pQTL_EUR_2017
rs579459	rs579459	chr9:136154168	chr9:133278724	C	T	chr9:136141870	chr9:136141870	chr9:133266456	T	C	1	0.82314	0.99316	Regulator of G-protein signaling 19	EFO_0004747	Sun B	29875488	European	2017	0.0229	0.0322	0.479	+	3301	1	IVNT	Sun-B_pQTL_EUR_2017
rs579459	rs579459	chr9:136154168	chr9:133278724	C	T	chr9:136141870	chr9:136141870	chr9:133266456	T	C	1	0.82314	0.99316	Semenogelin-1	EFO_0004747	Sun B	29875488	European	2017	0.0229	0.0323	0.479	+	3301	1	IVNT	Sun-B_pQTL_EUR_2017
rs579459	rs579459	chr9:136154168	chr9:133278724	C	T	chr9:136141870	chr9:136141870	chr9:133266456	T	C	1	0.82314	0.99316	Sialic acid-binding Ig-like lectin 10	EFO_0004747	Sun B	29875488	European	2017	0.0226	0.0322	0.479	+	3301	1	IVNT	Sun-B_pQTL_EUR_2017
rs579459	rs579459	chr9:136154168	chr9:133278724	C	T	chr9:136141870	chr9:136141870	chr9:133266456	T	C	1	0.82314	0.99316	Synaptotagmin-like protein 4	EFO_0004747	Sun B	29875488	European	2017	0.0226	0.0322	0.479	+	3301	1	IVNT	Sun-B_pQTL_EUR_2017
rs579459	rs579459	chr9:136154168	chr9:133278724	C	T	chr9:136141870	chr9:136141870	chr9:133266456	T	C	1	0.82314	0.99316	Uncharacterized protein C19orf18	EFO_0004747	Sun B	29875488	European	2017	0.0228	0.0323	0.479	+	3301	1	IVNT	Sun-B_pQTL_EUR_2017
rs579459	rs579459	chr9:136154168	chr9:133278724	C	T	chr9:136141870	chr9:136141870	chr9:133266456	T	C	1	0.82314	0.99316	alpha-2-macroglobulin receptor-associated protein	EFO_0004747	Sun B	29875488	European	2017	0.0229	0.0322	0.479	+	3301	1	IVNT	Sun-B_pQTL_EUR_2017
rs579459	rs579459	chr9:136154168	chr9:133278724	C	T	chr9:136138765	chr9:136138765	chr9:133263362	G	GCGCCCACCACTA	1	0.81767	0.99313	Alpha-N-acetylgalactosaminide alpha-2,6-sialyltransferase 2	EFO_0004747	Sun B	29875488	European	2017	0.023	0.0324	0.479	+	3301	1	IVNT	Sun-B_pQTL_EUR_2017
rs579459	rs579459	chr9:136154168	chr9:133278724	C	T	chr9:136138765	chr9:136138765	chr9:133263362	G	GCGCCCACCACTA	1	0.81767	0.99313	Alpha-synuclein	EFO_0004747	Sun B	29875488	European	2017	0.0228	0.0324	0.479	+	3301	1	IVNT	Sun-B_pQTL_EUR_2017
rs579459	rs579459	chr9:136154168	chr9:133278724	C	T	chr9:136138765	chr9:136138765	chr9:133263362	G	GCGCCCACCACTA	1	0.81767	0.99313	Apolipoprotein D	EFO_0004747	Sun B	29875488	European	2017	-0.0227	0.0324	0.479	-	3301	1	IVNT	Sun-B_pQTL_EUR_2017
rs579459	rs579459	chr9:136154168	chr9:133278724	C	T	chr9:136138765	chr9:136138765	chr9:133263362	G	GCGCCCACCACTA	1	0.81767	0.99313	Bcl-2-like protein 2	EFO_0004747	Sun B	29875488	European	2017	-0.0228	0.0324	0.479	-	3301	1	IVNT	Sun-B_pQTL_EUR_2017
rs579459	rs579459	chr9:136154168	chr9:133278724	C	T	chr9:136138765	chr9:136138765	chr9:133263362	G	GCGCCCACCACTA	1	0.81767	0.99313	Cadherin-related family member 1	EFO_0004747	Sun B	29875488	European	2017	0.0231	0.0324	0.479	+	3301	1	IVNT	Sun-B_pQTL_EUR_2017
rs579459	rs579459	chr9:136154168	chr9:133278724	C	T	chr9:136138765	chr9:136138765	chr9:133263362	G	GCGCCCACCACTA	1	0.81767	0.99313	Cellular tumor antigen p53	EFO_0004747	Sun B	29875488	European	2017	0.0231	0.0324	0.479	+	3301	1	IVNT	Sun-B_pQTL_EUR_2017
rs579459	rs579459	chr9:136154168	chr9:133278724	C	T	chr9:136138765	chr9:136138765	chr9:133263362	G	GCGCCCACCACTA	1	0.81767	0.99313	Chromodomain-helicase-DNA-binding protein 7	EFO_0004747	Sun B	29875488	European	2017	0.0227	0.0324	0.479	+	3301	1	IVNT	Sun-B_pQTL_EUR_2017
rs579459	rs579459	chr9:136154168	chr9:133278724	C	T	chr9:136138765	chr9:136138765	chr9:133263362	G	GCGCCCACCACTA	1	0.81767	0.99313	DCC-interacting protein 13-alpha	EFO_0004747	Sun B	29875488	European	2017	0.0229	0.0324	0.479	+	3301	1	IVNT	Sun-B_pQTL_EUR_2017
rs579459	rs579459	chr9:136154168	chr9:133278724	C	T	chr9:136138765	chr9:136138765	chr9:133263362	G	GCGCCCACCACTA	1	0.81767	0.99313	DNA primase small subunit	EFO_0004747	Sun B	29875488	European	2017	0.0227	0.0324	0.479	+	3301	1	IVNT	Sun-B_pQTL_EUR_2017
rs579459	rs579459	chr9:136154168	chr9:133278724	C	T	chr9:136138765	chr9:136138765	chr9:133263362	G	GCGCCCACCACTA	1	0.81767	0.99313	DNA-binding protein SATB1	EFO_0004747	Sun B	29875488	European	2017	-0.0227	0.0324	0.479	-	3301	1	IVNT	Sun-B_pQTL_EUR_2017
rs579459	rs579459	chr9:136154168	chr9:133278724	C	T	chr9:136138765	chr9:136138765	chr9:133263362	G	GCGCCCACCACTA	1	0.81767	0.99313	ERO1-like protein beta	EFO_0004747	Sun B	29875488	European	2017	-0.0231	0.0324	0.479	-	3301	1	IVNT	Sun-B_pQTL_EUR_2017
rs579459	rs579459	chr9:136154168	chr9:133278724	C	T	chr9:136138765	chr9:136138765	chr9:133263362	G	GCGCCCACCACTA	1	0.81767	0.99313	Extracellular sulfatase Sulf-2	EFO_0004747	Sun B	29875488	European	2017	0.0229	0.0324	0.479	+	3301	1	IVNT	Sun-B_pQTL_EUR_2017
rs579459	rs579459	chr9:136154168	chr9:133278724	C	T	chr9:136138765	chr9:136138765	chr9:133263362	G	GCGCCCACCACTA	1	0.81767	0.99313	HRAS-like suppressor 2	EFO_0004747	Sun B	29875488	European	2017	0.023	0.0324	0.479	+	3301	1	IVNT	Sun-B_pQTL_EUR_2017
rs579459	rs579459	chr9:136154168	chr9:133278724	C	T	chr9:136138765	chr9:136138765	chr9:133263362	G	GCGCCCACCACTA	1	0.81767	0.99313	Hepatitis A virus cellular receptor 1	EFO_0004747	Sun B	29875488	European	2017	-0.0227	0.0324	0.479	-	3301	1	IVNT	Sun-B_pQTL_EUR_2017
rs579459	rs579459	chr9:136154168	chr9:133278724	C	T	chr9:136138765	chr9:136138765	chr9:133263362	G	GCGCCCACCACTA	1	0.81767	0.99313	Mitogen-activated protein kinase 13	EFO_0004747	Sun B	29875488	European	2017	-0.0231	0.0324	0.479	-	3301	1	IVNT	Sun-B_pQTL_EUR_2017
rs579459	rs579459	chr9:136154168	chr9:133278724	C	T	chr9:136138765	chr9:136138765	chr9:133263362	G	GCGCCCACCACTA	1	0.81767	0.99313	Ornithine decarboxylase antizyme 1	EFO_0004747	Sun B	29875488	European	2017	0.0228	0.0324	0.479	+	3301	1	IVNT	Sun-B_pQTL_EUR_2017
rs579459	rs579459	chr9:136154168	chr9:133278724	C	T	chr9:136138765	chr9:136138765	chr9:133263362	G	GCGCCCACCACTA	1	0.81767	0.99313	Phenylalanine--tRNA ligase, mitochondrial	EFO_0004747	Sun B	29875488	European	2017	0.0227	0.0324	0.479	+	3301	1	IVNT	Sun-B_pQTL_EUR_2017
rs579459	rs579459	chr9:136154168	chr9:133278724	C	T	chr9:136138765	chr9:136138765	chr9:133263362	G	GCGCCCACCACTA	1	0.81767	0.99313	Phosducin-like protein 2	EFO_0004747	Sun B	29875488	European	2017	-0.023	0.0324	0.479	-	3301	1	IVNT	Sun-B_pQTL_EUR_2017
rs579459	rs579459	chr9:136154168	chr9:133278724	C	T	chr9:136138765	chr9:136138765	chr9:133263362	G	GCGCCCACCACTA	1	0.81767	0.99313	Probable ATP-dependent RNA helicase DHX58	EFO_0004747	Sun B	29875488	European	2017	0.0229	0.0323	0.479	+	3301	1	IVNT	Sun-B_pQTL_EUR_2017
rs579459	rs579459	chr9:136154168	chr9:133278724	C	T	chr9:136138765	chr9:136138765	chr9:133263362	G	GCGCCCACCACTA	1	0.81767	0.99313	Pterin-4-alpha-carbinolamine dehydratase 2	EFO_0004747	Sun B	29875488	European	2017	0.023	0.0324	0.479	+	3301	1	IVNT	Sun-B_pQTL_EUR_2017
rs579459	rs579459	chr9:136154168	chr9:133278724	C	T	chr9:136138765	chr9:136138765	chr9:133263362	G	GCGCCCACCACTA	1	0.81767	0.99313	RNA polymerase II elongation factor ELL2	EFO_0004747	Sun B	29875488	European	2017	0.023	0.0324	0.479	+	3301	1	IVNT	Sun-B_pQTL_EUR_2017
rs579459	rs579459	chr9:136154168	chr9:133278724	C	T	chr9:136138765	chr9:136138765	chr9:133263362	G	GCGCCCACCACTA	1	0.81767	0.99313	Ribonuclease pancreatic	EFO_0004747	Sun B	29875488	European	2017	0.0227	0.0324	0.479	+	3301	1	IVNT	Sun-B_pQTL_EUR_2017
rs579459	rs579459	chr9:136154168	chr9:133278724	C	T	chr9:136138765	chr9:136138765	chr9:133263362	G	GCGCCCACCACTA	1	0.81767	0.99313	Synaptotagmin-17	EFO_0004747	Sun B	29875488	European	2017	0.0232	0.0324	0.479	+	3301	1	IVNT	Sun-B_pQTL_EUR_2017
rs579459	rs579459	chr9:136154168	chr9:133278724	C	T	chr9:136138765	chr9:136138765	chr9:133263362	G	GCGCCCACCACTA	1	0.81767	0.99313	Synaptotagmin-2	EFO_0004747	Sun B	29875488	European	2017	0.0227	0.0324	0.479	+	3301	1	IVNT	Sun-B_pQTL_EUR_2017
rs579459	rs579459	chr9:136154168	chr9:133278724	C	T	chr9:136138765	chr9:136138765	chr9:133263362	G	GCGCCCACCACTA	1	0.81767	0.99313	Titin	EFO_0004747	Sun B	29875488	European	2017	0.0232	0.0324	0.479	+	3301	1	IVNT	Sun-B_pQTL_EUR_2017
rs579459	rs579459	chr9:136154168	chr9:133278724	C	T	chr9:136138765	chr9:136138765	chr9:133263362	G	GCGCCCACCACTA	1	0.81767	0.99313	Uncharacterized family 31 glucosidase KIAA1161	EFO_0004747	Sun B	29875488	European	2017	0.0231	0.0324	0.479	+	3301	1	IVNT	Sun-B_pQTL_EUR_2017
rs579459	rs579459	chr9:136154168	chr9:133278724	C	T	chr9:136138765	chr9:136138765	chr9:133263362	G	GCGCCCACCACTA	1	0.81767	0.99313	alpha-2-macroglobulin receptor-associated protein	EFO_0004747	Sun B	29875488	European	2017	-0.0231	0.0324	0.479	-	3301	1	IVNT	Sun-B_pQTL_EUR_2017
rs579459	rs579459	chr9:136154168	chr9:133278724	C	T	rs8176643	chr9:136149709	chr9:133274293	A	AC	1	0.81767	0.99313	Acetyl-CoA carboxylase 2	EFO_0004747	Sun B	29875488	European	2017	-0.0233	0.0332	0.479	-	3301	1	IVNT	Sun-B_pQTL_EUR_2017
rs579459	rs579459	chr9:136154168	chr9:133278724	C	T	rs8176643	chr9:136149709	chr9:133274293	A	AC	1	0.81767	0.99313	Alpha-L-iduronidase	EFO_0004747	Sun B	29875488	European	2017	0.0232	0.0332	0.479	+	3301	1	IVNT	Sun-B_pQTL_EUR_2017
rs579459	rs579459	chr9:136154168	chr9:133278724	C	T	rs8176643	chr9:136149709	chr9:133274293	A	AC	1	0.81767	0.99313	Carbohydrate sulfotransferase 3	EFO_0004747	Sun B	29875488	European	2017	0.0235	0.0332	0.479	+	3301	1	IVNT	Sun-B_pQTL_EUR_2017
rs579459	rs579459	chr9:136154168	chr9:133278724	C	T	rs8176643	chr9:136149709	chr9:133274293	A	AC	1	0.81767	0.99313	Catenin alpha-2	EFO_0004747	Sun B	29875488	European	2017	-0.0237	0.0332	0.479	-	3301	1	IVNT	Sun-B_pQTL_EUR_2017
rs579459	rs579459	chr9:136154168	chr9:133278724	C	T	rs8176643	chr9:136149709	chr9:133274293	A	AC	1	0.81767	0.99313	Coiled-coil domain-containing protein 51	EFO_0004747	Sun B	29875488	European	2017	-0.0238	0.0332	0.479	-	3301	1	IVNT	Sun-B_pQTL_EUR_2017
rs579459	rs579459	chr9:136154168	chr9:133278724	C	T	rs8176643	chr9:136149709	chr9:133274293	A	AC	1	0.81767	0.99313	Interleukin-17D	EFO_0004747	Sun B	29875488	European	2017	0.0233	0.0332	0.479	+	3301	1	IVNT	Sun-B_pQTL_EUR_2017
rs579459	rs579459	chr9:136154168	chr9:133278724	C	T	rs8176643	chr9:136149709	chr9:133274293	A	AC	1	0.81767	0.99313	Junctional adhesion molecule-like	EFO_0004747	Sun B	29875488	European	2017	-0.0233	0.0332	0.479	-	3301	1	IVNT	Sun-B_pQTL_EUR_2017
rs579459	rs579459	chr9:136154168	chr9:133278724	C	T	rs8176643	chr9:136149709	chr9:133274293	A	AC	1	0.81767	0.99313	Leucine-rich repeat transmembrane neuronal protein 2	EFO_0004747	Sun B	29875488	European	2017	0.0236	0.0332	0.479	+	3301	1	IVNT	Sun-B_pQTL_EUR_2017
rs579459	rs579459	chr9:136154168	chr9:133278724	C	T	rs8176643	chr9:136149709	chr9:133274293	A	AC	1	0.81767	0.99313	Mitogen-activated protein kinase 13	EFO_0004747	Sun B	29875488	European	2017	-0.0232	0.0332	0.479	-	3301	1	IVNT	Sun-B_pQTL_EUR_2017
rs579459	rs579459	chr9:136154168	chr9:133278724	C	T	rs8176643	chr9:136149709	chr9:133274293	A	AC	1	0.81767	0.99313	Mono [ADP-ribose] polymerase PARP16	EFO_0004747	Sun B	29875488	European	2017	0.0233	0.0332	0.479	+	3301	1	IVNT	Sun-B_pQTL_EUR_2017
rs579459	rs579459	chr9:136154168	chr9:133278724	C	T	rs8176643	chr9:136149709	chr9:133274293	A	AC	1	0.81767	0.99313	N-acetyltransferase 14	EFO_0004747	Sun B	29875488	European	2017	-0.0236	0.0331	0.479	-	3301	1	IVNT	Sun-B_pQTL_EUR_2017
rs579459	rs579459	chr9:136154168	chr9:133278724	C	T	rs8176643	chr9:136149709	chr9:133274293	A	AC	1	0.81767	0.99313	Nuclear protein MDM1	EFO_0004747	Sun B	29875488	European	2017	0.0237	0.0332	0.479	+	3301	1	IVNT	Sun-B_pQTL_EUR_2017
rs579459	rs579459	chr9:136154168	chr9:133278724	C	T	rs8176643	chr9:136149709	chr9:133274293	A	AC	1	0.81767	0.99313	Phosducin-like protein 2	EFO_0004747	Sun B	29875488	European	2017	-0.0236	0.0332	0.479	-	3301	1	IVNT	Sun-B_pQTL_EUR_2017
rs579459	rs579459	chr9:136154168	chr9:133278724	C	T	rs8176643	chr9:136149709	chr9:133274293	A	AC	1	0.81767	0.99313	Protein FAM107B	EFO_0004747	Sun B	29875488	European	2017	-0.0233	0.0332	0.479	-	3301	1	IVNT	Sun-B_pQTL_EUR_2017
rs579459	rs579459	chr9:136154168	chr9:133278724	C	T	rs8176643	chr9:136149709	chr9:133274293	A	AC	1	0.81767	0.99313	Protein p13 MTCP-1	EFO_0004747	Sun B	29875488	European	2017	0.0233	0.0332	0.479	+	3301	1	IVNT	Sun-B_pQTL_EUR_2017
rs579459	rs579459	chr9:136154168	chr9:133278724	C	T	rs8176643	chr9:136149709	chr9:133274293	A	AC	1	0.81767	0.99313	Regenerating islet-derived protein 4	EFO_0004747	Sun B	29875488	European	2017	-0.0236	0.0332	0.479	-	3301	1	IVNT	Sun-B_pQTL_EUR_2017
rs579459	rs579459	chr9:136154168	chr9:133278724	C	T	rs8176643	chr9:136149709	chr9:133274293	A	AC	1	0.81767	0.99313	Ribonuclease pancreatic	EFO_0004747	Sun B	29875488	European	2017	0.0234	0.0332	0.479	+	3301	1	IVNT	Sun-B_pQTL_EUR_2017
rs579459	rs579459	chr9:136154168	chr9:133278724	C	T	rs8176643	chr9:136149709	chr9:133274293	A	AC	1	0.81767	0.99313	Ribonucleoside-diphosphate reductase large subunit	EFO_0004747	Sun B	29875488	European	2017	0.0235	0.0332	0.479	+	3301	1	IVNT	Sun-B_pQTL_EUR_2017
rs579459	rs579459	chr9:136154168	chr9:133278724	C	T	rs8176643	chr9:136149709	chr9:133274293	A	AC	1	0.81767	0.99313	SLAM family member 8	EFO_0004747	Sun B	29875488	European	2017	0.0234	0.0332	0.479	+	3301	1	IVNT	Sun-B_pQTL_EUR_2017
rs579459	rs579459	chr9:136154168	chr9:133278724	C	T	rs8176643	chr9:136149709	chr9:133274293	A	AC	1	0.81767	0.99313	Serine protease inhibitor Kazal-type 2	EFO_0004747	Sun B	29875488	European	2017	0.0233	0.0331	0.479	+	3301	1	IVNT	Sun-B_pQTL_EUR_2017
rs579459	rs579459	chr9:136154168	chr9:133278724	C	T	rs8176643	chr9:136149709	chr9:133274293	A	AC	1	0.81767	0.99313	Signal-transducing adaptor protein 1	EFO_0004747	Sun B	29875488	European	2017	0.0233	0.0332	0.479	+	3301	1	IVNT	Sun-B_pQTL_EUR_2017
rs579459	rs579459	chr9:136154168	chr9:133278724	C	T	rs8176643	chr9:136149709	chr9:133274293	A	AC	1	0.81767	0.99313	Stanniocalcin-2	EFO_0004747	Sun B	29875488	European	2017	0.0238	0.0332	0.479	+	3301	1	IVNT	Sun-B_pQTL_EUR_2017
rs579459	rs579459	chr9:136154168	chr9:133278724	C	T	rs8176643	chr9:136149709	chr9:133274293	A	AC	1	0.81767	0.99313	T-cell surface glycoprotein CD4	EFO_0004747	Sun B	29875488	European	2017	0.0235	0.0332	0.479	+	3301	1	IVNT	Sun-B_pQTL_EUR_2017
rs579459	rs579459	chr9:136154168	chr9:133278724	C	T	rs8176643	chr9:136149709	chr9:133274293	A	AC	1	0.81767	0.99313	Transforming growth factor-beta-induced protein ig-h3	EFO_0004747	Sun B	29875488	European	2017	-0.0233	0.0332	0.479	-	3301	1	IVNT	Sun-B_pQTL_EUR_2017
rs579459	rs579459	chr9:136154168	chr9:133278724	C	T	rs8176643	chr9:136149709	chr9:133274293	A	AC	1	0.81767	0.99313	Transgelin	EFO_0004747	Sun B	29875488	European	2017	0.0233	0.0332	0.479	+	3301	1	IVNT	Sun-B_pQTL_EUR_2017
rs579459	rs579459	chr9:136154168	chr9:133278724	C	T	rs8176643	chr9:136149709	chr9:133274293	A	AC	1	0.81767	0.99313	Tumor necrosis factor receptor superfamily member 14	EFO_0004747	Sun B	29875488	European	2017	-0.0233	0.0332	0.479	-	3301	1	IVNT	Sun-B_pQTL_EUR_2017
rs579459	rs579459	chr9:136154168	chr9:133278724	C	T	rs8176643	chr9:136149709	chr9:133274293	A	AC	1	0.81767	0.99313	Zinc finger protein 276	EFO_0004747	Sun B	29875488	European	2017	0.0237	0.0332	0.479	+	3301	1	IVNT	Sun-B_pQTL_EUR_2017
rs579459	rs579459	chr9:136154168	chr9:133278724	C	T	rs115478735	chr9:136149711	chr9:133274295	T	A	1	0.81767	0.99313	Actin-binding LIM protein 3	EFO_0004747	Sun B	29875488	European	2017	0.0228	0.0323	0.479	+	3301	1	IVNT	Sun-B_pQTL_EUR_2017
rs579459	rs579459	chr9:136154168	chr9:133278724	C	T	rs115478735	chr9:136149711	chr9:133274295	T	A	1	0.81767	0.99313	Adenosine deaminase CECR1	EFO_0004747	Sun B	29875488	European	2017	0.0229	0.0323	0.479	+	3301	1	IVNT	Sun-B_pQTL_EUR_2017
rs579459	rs579459	chr9:136154168	chr9:133278724	C	T	rs115478735	chr9:136149711	chr9:133274295	T	A	1	0.81767	0.99313	Alpha-L-iduronidase	EFO_0004747	Sun B	29875488	European	2017	0.0227	0.0323	0.479	+	3301	1	IVNT	Sun-B_pQTL_EUR_2017
rs579459	rs579459	chr9:136154168	chr9:133278724	C	T	rs115478735	chr9:136149711	chr9:133274295	T	A	1	0.81767	0.99313	Anaphase-promoting complex subunit 7	EFO_0004747	Sun B	29875488	European	2017	0.0229	0.0323	0.479	+	3301	1	IVNT	Sun-B_pQTL_EUR_2017
rs579459	rs579459	chr9:136154168	chr9:133278724	C	T	rs115478735	chr9:136149711	chr9:133274295	T	A	1	0.81767	0.99313	Beta-defensin 110	EFO_0004747	Sun B	29875488	European	2017	0.0231	0.0323	0.479	+	3301	1	IVNT	Sun-B_pQTL_EUR_2017
rs579459	rs579459	chr9:136154168	chr9:133278724	C	T	rs115478735	chr9:136149711	chr9:133274295	T	A	1	0.81767	0.99313	C-type lectin-like domain family 1	EFO_0004747	Sun B	29875488	European	2017	-0.0227	0.0323	0.479	-	3301	1	IVNT	Sun-B_pQTL_EUR_2017
rs579459	rs579459	chr9:136154168	chr9:133278724	C	T	rs115478735	chr9:136149711	chr9:133274295	T	A	1	0.81767	0.99313	CD70 antigen	EFO_0004747	Sun B	29875488	European	2017	0.0231	0.0323	0.479	+	3301	1	IVNT	Sun-B_pQTL_EUR_2017
rs579459	rs579459	chr9:136154168	chr9:133278724	C	T	rs115478735	chr9:136149711	chr9:133274295	T	A	1	0.81767	0.99313	CMP-N-acetylneuraminate-beta-galactosamide-alpha-2,3-sialyltransferase 2	EFO_0004747	Sun B	29875488	European	2017	-0.0227	0.0323	0.479	-	3301	1	IVNT	Sun-B_pQTL_EUR_2017
rs579459	rs579459	chr9:136154168	chr9:133278724	C	T	rs115478735	chr9:136149711	chr9:133274295	T	A	1	0.81767	0.99313	Calreticulin	EFO_0004747	Sun B	29875488	European	2017	-0.0228	0.0323	0.479	-	3301	1	IVNT	Sun-B_pQTL_EUR_2017
rs579459	rs579459	chr9:136154168	chr9:133278724	C	T	rs115478735	chr9:136149711	chr9:133274295	T	A	1	0.81767	0.99313	Carbohydrate sulfotransferase 5	EFO_0004747	Sun B	29875488	European	2017	0.0231	0.0323	0.479	+	3301	1	IVNT	Sun-B_pQTL_EUR_2017
rs579459	rs579459	chr9:136154168	chr9:133278724	C	T	rs115478735	chr9:136149711	chr9:133274295	T	A	1	0.81767	0.99313	Catenin alpha-2	EFO_0004747	Sun B	29875488	European	2017	-0.023	0.0323	0.479	-	3301	1	IVNT	Sun-B_pQTL_EUR_2017
rs579459	rs579459	chr9:136154168	chr9:133278724	C	T	rs115478735	chr9:136149711	chr9:133274295	T	A	1	0.81767	0.99313	Complement component C1q receptor	EFO_0004747	Sun B	29875488	European	2017	-0.0229	0.0323	0.479	-	3301	1	IVNT	Sun-B_pQTL_EUR_2017
rs579459	rs579459	chr9:136154168	chr9:133278724	C	T	rs115478735	chr9:136149711	chr9:133274295	T	A	1	0.81767	0.99313	GTP cyclohydrolase 1	EFO_0004747	Sun B	29875488	European	2017	-0.0226	0.0323	0.479	-	3301	1	IVNT	Sun-B_pQTL_EUR_2017
rs579459	rs579459	chr9:136154168	chr9:133278724	C	T	rs115478735	chr9:136149711	chr9:133274295	T	A	1	0.81767	0.99313	Interleukin-1 receptor-like 2	EFO_0004747	Sun B	29875488	European	2017	0.0228	0.0323	0.479	+	3301	1	IVNT	Sun-B_pQTL_EUR_2017
rs579459	rs579459	chr9:136154168	chr9:133278724	C	T	rs115478735	chr9:136149711	chr9:133274295	T	A	1	0.81767	0.99313	Isochorismatase domain-containing protein 1	EFO_0004747	Sun B	29875488	European	2017	-0.0229	0.0323	0.479	-	3301	1	IVNT	Sun-B_pQTL_EUR_2017
rs579459	rs579459	chr9:136154168	chr9:133278724	C	T	rs115478735	chr9:136149711	chr9:133274295	T	A	1	0.81767	0.99313	Leiomodin-1	EFO_0004747	Sun B	29875488	European	2017	0.023	0.0323	0.479	+	3301	1	IVNT	Sun-B_pQTL_EUR_2017
rs579459	rs579459	chr9:136154168	chr9:133278724	C	T	rs115478735	chr9:136149711	chr9:133274295	T	A	1	0.81767	0.99313	MAX-interacting protein 1	EFO_0004747	Sun B	29875488	European	2017	-0.0231	0.0323	0.479	-	3301	1	IVNT	Sun-B_pQTL_EUR_2017
rs579459	rs579459	chr9:136154168	chr9:133278724	C	T	rs115478735	chr9:136149711	chr9:133274295	T	A	1	0.81767	0.99313	Neuropeptide S	EFO_0004747	Sun B	29875488	European	2017	0.0227	0.0323	0.479	+	3301	1	IVNT	Sun-B_pQTL_EUR_2017
rs579459	rs579459	chr9:136154168	chr9:133278724	C	T	rs115478735	chr9:136149711	chr9:133274295	T	A	1	0.81767	0.99313	Nuclear protein MDM1	EFO_0004747	Sun B	29875488	European	2017	0.0228	0.0323	0.479	+	3301	1	IVNT	Sun-B_pQTL_EUR_2017
rs579459	rs579459	chr9:136154168	chr9:133278724	C	T	rs115478735	chr9:136149711	chr9:133274295	T	A	1	0.81767	0.99313	Proteasome subunit alpha type-4	EFO_0004747	Sun B	29875488	European	2017	0.0228	0.0323	0.479	+	3301	1	IVNT	Sun-B_pQTL_EUR_2017
rs579459	rs579459	chr9:136154168	chr9:133278724	C	T	rs115478735	chr9:136149711	chr9:133274295	T	A	1	0.81767	0.99313	Protein YIPF6	EFO_0004747	Sun B	29875488	European	2017	0.0226	0.0323	0.479	+	3301	1	IVNT	Sun-B_pQTL_EUR_2017
rs579459	rs579459	chr9:136154168	chr9:133278724	C	T	rs115478735	chr9:136149711	chr9:133274295	T	A	1	0.81767	0.99313	Protein p13 MTCP-1	EFO_0004747	Sun B	29875488	European	2017	0.0228	0.0323	0.479	+	3301	1	IVNT	Sun-B_pQTL_EUR_2017
rs579459	rs579459	chr9:136154168	chr9:133278724	C	T	rs115478735	chr9:136149711	chr9:133274295	T	A	1	0.81767	0.99313	SLAM family member 8	EFO_0004747	Sun B	29875488	European	2017	0.0228	0.0323	0.479	+	3301	1	IVNT	Sun-B_pQTL_EUR_2017
rs579459	rs579459	chr9:136154168	chr9:133278724	C	T	rs115478735	chr9:136149711	chr9:133274295	T	A	1	0.81767	0.99313	Semaphorin-3B	EFO_0004747	Sun B	29875488	European	2017	0.0227	0.0323	0.479	+	3301	1	IVNT	Sun-B_pQTL_EUR_2017
rs579459	rs579459	chr9:136154168	chr9:133278724	C	T	rs115478735	chr9:136149711	chr9:133274295	T	A	1	0.81767	0.99313	Testis-expressed sequence 29 protein	EFO_0004747	Sun B	29875488	European	2017	0.0226	0.0323	0.479	+	3301	1	IVNT	Sun-B_pQTL_EUR_2017
rs579459	rs579459	chr9:136154168	chr9:133278724	C	T	rs115478735	chr9:136149711	chr9:133274295	T	A	1	0.81767	0.99313	Tumor necrosis factor receptor superfamily member 19L	EFO_0004747	Sun B	29875488	European	2017	0.0229	0.0323	0.479	+	3301	1	IVNT	Sun-B_pQTL_EUR_2017
rs579459	rs579459	chr9:136154168	chr9:133278724	C	T	rs115478735	chr9:136149711	chr9:133274295	T	A	1	0.81767	0.99313	V-set and transmembrane domain-containing protein 2-like protein	EFO_0004747	Sun B	29875488	European	2017	0.0228	0.0323	0.479	+	3301	1	IVNT	Sun-B_pQTL_EUR_2017
rs579459	rs579459	chr9:136154168	chr9:133278724	C	T	rs115478735	chr9:136149711	chr9:133274295	T	A	1	0.81767	0.99313	alpha-2-macroglobulin receptor-associated protein	EFO_0004747	Sun B	29875488	European	2017	-0.0231	0.0323	0.479	-	3301	1	IVNT	Sun-B_pQTL_EUR_2017
rs579459	rs579459	chr9:136154168	chr9:133278724	C	T	rs579459	chr9:136154168	chr9:133278724	C	T	0	1	1	Galectin-3	EFO_0004747	Folkersen L	28369058	European	2017	-0.0201	0.0285	0.4794	-	3394	1	-	Folkersen-L_Proteins_EUR_2017
rs579459	rs579459	chr9:136154168	chr9:133278724	C	T	rs651007	chr9:136153875	chr9:133278431	T	C	1	1	1	Membrane metallo-endopeptidase-like 1	EFO_0004747	Suhre K	28240269	European	2017	-0.03697	0.05225	0.4794	-	1000	1	-	Suhre-K_Proteins_EUR_2017
rs579459	rs579459	chr9:136154168	chr9:133278724	C	T	rs649129	chr9:136154304	-	T	C	1	1	1	Advanced glycosylation end product-specific receptor	EFO_0004747	Folkersen L	28369058	European	2017	-0.0201	0.0285	0.48	-	3394	1	-	Folkersen-L_Proteins_EUR_2017
rs579459	rs579459	chr9:136154168	chr9:133278724	C	T	chr9:136138765	chr9:136138765	chr9:133263362	G	GCGCCCACCACTA	1	0.81767	0.99313	Growth/differentiation factor 15	EFO_0004747	Folkersen L	28369058	European	2017	NA	NA	0.48	NA	3394	1	-	Folkersen-L_Proteins_EUR_2017
rs579459	rs579459	chr9:136154168	chr9:133278724	C	T	rs651007	chr9:136153875	chr9:133278431	T	C	1	1	1	Galectin-3	EFO_0004747	Folkersen L	28369058	European	2017	-0.0201	0.0285	0.4801	-	3394	1	-	Folkersen-L_Proteins_EUR_2017
rs579459	rs579459	chr9:136154168	chr9:133278724	C	T	rs651007	chr9:136153875	chr9:133278431	T	C	1	1	1	Serine protease 27	EFO_0004747	Suhre K	28240269	European	2017	-0.03625	0.05142	0.481	-	1000	1	-	Suhre-K_Proteins_EUR_2017
rs579459	rs579459	chr9:136154168	chr9:133278724	C	T	rs649129	chr9:136154304	-	T	C	1	1	1	Galectin-3	EFO_0004747	Folkersen L	28369058	European	2017	-0.0201	0.0285	0.4811	-	3394	1	-	Folkersen-L_Proteins_EUR_2017
rs579459	rs579459	chr9:136154168	chr9:133278724	C	T	rs651007	chr9:136153875	chr9:133278431	T	C	1	1	1	Leukocyte immunoglobulin-like receptor subfamily B member 2	EFO_0004747	Suhre K	28240269	European	2017	0.0369	0.05244	0.4818	+	1000	1	-	Suhre-K_Proteins_EUR_2017
rs579459	rs579459	chr9:136154168	chr9:133278724	C	T	rs651007	chr9:136153875	chr9:133278431	T	C	1	1	1	15-hydroxyprostaglandin dehydrogenase [NAD(+)]	EFO_0004747	Suhre K	28240269	European	2017	0.03707	0.05272	0.4821	+	1000	1	-	Suhre-K_Proteins_EUR_2017
rs579459	rs579459	chr9:136154168	chr9:133278724	C	T	rs600038	chr9:136151806	chr9:133276354	C	T	1	0.99411	1	C-C motif chemokine 4	EFO_0004747	Folkersen L	28369058	European	2017	0.02	0.0285	0.4825	+	3394	1	-	Folkersen-L_Proteins_EUR_2017
rs579459	rs579459	chr9:136154168	chr9:133278724	C	T	rs600038	chr9:136151806	chr9:133276354	C	T	1	0.99411	1	Cathepsin L1	EFO_0004747	Folkersen L	28369058	European	2017	0.02	0.0284	0.4825	+	3394	1	-	Folkersen-L_Proteins_EUR_2017
rs579459	rs579459	chr9:136154168	chr9:133278724	C	T	rs651007	chr9:136153875	chr9:133278431	T	C	1	1	1	Platelet-activating factor acetylhydrolase	EFO_0004747	Suhre K	28240269	European	2017	0.03508	0.05006	0.4836	+	1000	1	-	Suhre-K_Proteins_EUR_2017
rs579459	rs579459	chr9:136154168	chr9:133278724	C	T	chr9:136138765	chr9:136138765	chr9:133263362	G	GCGCCCACCACTA	1	0.81767	0.99313	C-C motif chemokine 20	EFO_0004747	Folkersen L	28369058	European	2017	NA	NA	0.4837	NA	3394	1	-	Folkersen-L_Proteins_EUR_2017
rs579459	rs579459	chr9:136154168	chr9:133278724	C	T	rs8176643	chr9:136149709	chr9:133274293	A	AC	1	0.81767	0.99313	Beta-nerve growth factor	EFO_0004747	Folkersen L	28369058	European	2017	NA	NA	0.4845	NA	3394	1	-	Folkersen-L_Proteins_EUR_2017
rs579459	rs579459	chr9:136154168	chr9:133278724	C	T	chr9:136149399	chr9:136149399	chr9:133273983	A	G	1	0.82865	0.9932	C-C motif chemokine 20	EFO_0004747	Folkersen L	28369058	European	2017	-0.0204	0.0293	0.4848	-	3394	1	-	Folkersen-L_Proteins_EUR_2017
rs579459	rs579459	chr9:136154168	chr9:133278724	C	T	rs532436	chr9:136149830	chr9:133274414	A	G	1	0.82865	0.9932	C-C motif chemokine 20	EFO_0004747	Folkersen L	28369058	European	2017	-0.0204	0.0293	0.4848	-	3394	1	-	Folkersen-L_Proteins_EUR_2017
rs579459	rs579459	chr9:136154168	chr9:133278724	C	T	rs651007	chr9:136153875	chr9:133278431	T	C	1	1	1	MHC class I polypeptide-related sequence A	EFO_0004747	Suhre K	28240269	European	2017	-0.03666	0.05254	0.4855	-	1000	1	-	Suhre-K_Proteins_EUR_2017
rs579459	rs579459	chr9:136154168	chr9:133278724	C	T	rs495828	chr9:136154867	chr9:133279294	T	G	1	1	1	Galectin-3	EFO_0004747	Folkersen L	28369058	European	2017	-0.0199	0.0285	0.4856	-	3394	1	-	Folkersen-L_Proteins_EUR_2017
rs579459	rs579459	chr9:136154168	chr9:133278724	C	T	chr9:136141870	chr9:136141870	chr9:133266456	T	C	1	0.82314	0.99316	C-C motif chemokine 20	EFO_0004747	Folkersen L	28369058	European	2017	-0.0204	0.0293	0.4865	-	3394	1	-	Folkersen-L_Proteins_EUR_2017
rs579459	rs579459	chr9:136154168	chr9:133278724	C	T	rs495828	chr9:136154867	chr9:133279294	T	G	1	1	1	Advanced glycosylation end product-specific receptor	EFO_0004747	Folkersen L	28369058	European	2017	-0.0198	0.0285	0.4866	-	3394	1	-	Folkersen-L_Proteins_EUR_2017
rs579459	rs579459	chr9:136154168	chr9:133278724	C	T	rs651007	chr9:136153875	chr9:133278431	T	C	1	1	1	C-C motif chemokine 3	EFO_0004747	Suhre K	28240269	European	2017	-0.03604	0.05183	0.487	-	1000	1	-	Suhre-K_Proteins_EUR_2017
rs579459	rs579459	chr9:136154168	chr9:133278724	C	T	rs651007	chr9:136153875	chr9:133278431	T	C	1	1	1	Complement C1s subcomponent	EFO_0004747	Suhre K	28240269	European	2017	0.03309	0.04767	0.4878	+	1000	1	-	Suhre-K_Proteins_EUR_2017
rs579459	rs579459	chr9:136154168	chr9:133278724	C	T	rs495828	chr9:136154867	chr9:133279294	T	G	1	1	1	C-C motif chemokine 4	EFO_0004747	Folkersen L	28369058	European	2017	0.0198	0.0285	0.4882	+	3394	1	-	Folkersen-L_Proteins_EUR_2017
rs579459	rs579459	chr9:136154168	chr9:133278724	C	T	rs651007	chr9:136153875	chr9:133278431	T	C	1	1	1	Cathepsin L1	EFO_0004747	Folkersen L	28369058	European	2017	0.0197	0.0285	0.4884	+	3394	1	-	Folkersen-L_Proteins_EUR_2017
rs579459	rs579459	chr9:136154168	chr9:133278724	C	T	rs651007	chr9:136153875	chr9:133278431	T	C	1	1	1	Leucine-rich repeat transmembrane protein FLRT1	EFO_0004747	Suhre K	28240269	European	2017	0.03639	0.05257	0.4889	+	1000	1	-	Suhre-K_Proteins_EUR_2017
rs579459	rs579459	chr9:136154168	chr9:133278724	C	T	rs651007	chr9:136153875	chr9:133278431	T	C	1	1	1	Complement C1r subcomponent	EFO_0004747	Suhre K	28240269	European	2017	0.03646	0.05276	0.4897	+	1000	1	-	Suhre-K_Proteins_EUR_2017
rs579459	rs579459	chr9:136154168	chr9:133278724	C	T	rs651007	chr9:136153875	chr9:133278431	T	C	1	1	1	Ribosome maturation protein SBDS	EFO_0004747	Suhre K	28240269	European	2017	-0.03604	0.05216	0.4897	-	1000	1	-	Suhre-K_Proteins_EUR_2017
rs579459	rs579459	chr9:136154168	chr9:133278724	C	T	rs579459	chr9:136154168	chr9:133278724	C	T	0	1	1	ATP-citrate synthase	EFO_0004747	Sun B	29875488	European	2017	-0.021	0.0305	0.49	-	3301	1	IVNT	Sun-B_pQTL_EUR_2017
rs579459	rs579459	chr9:136154168	chr9:133278724	C	T	rs579459	chr9:136154168	chr9:133278724	C	T	0	1	1	Acid-sensing ion channel 4	EFO_0004747	Sun B	29875488	European	2017	0.0212	0.0305	0.49	+	3301	1	IVNT	Sun-B_pQTL_EUR_2017
rs579459	rs579459	chr9:136154168	chr9:133278724	C	T	rs579459	chr9:136154168	chr9:133278724	C	T	0	1	1	Aldehyde dehydrogenase, dimeric NADP-preferring	EFO_0004747	Sun B	29875488	European	2017	-0.0212	0.0305	0.49	-	3301	1	IVNT	Sun-B_pQTL_EUR_2017
rs579459	rs579459	chr9:136154168	chr9:133278724	C	T	rs579459	chr9:136154168	chr9:133278724	C	T	0	1	1	Alpha-(1,6)-fucosyltransferase	EFO_0004747	Sun B	29875488	European	2017	-0.0213	0.0305	0.49	-	3301	1	IVNT	Sun-B_pQTL_EUR_2017
rs579459	rs579459	chr9:136154168	chr9:133278724	C	T	rs579459	chr9:136154168	chr9:133278724	C	T	0	1	1	Alpha-N-acetylgalactosaminide alpha-2,6-sialyltransferase 2	EFO_0004747	Sun B	29875488	European	2017	0.0212	0.0305	0.49	+	3301	1	IVNT	Sun-B_pQTL_EUR_2017
rs579459	rs579459	chr9:136154168	chr9:133278724	C	T	rs579459	chr9:136154168	chr9:133278724	C	T	0	1	1	Alpha-synuclein	EFO_0004747	Sun B	29875488	European	2017	0.0213	0.0305	0.49	+	3301	1	IVNT	Sun-B_pQTL_EUR_2017
rs579459	rs579459	chr9:136154168	chr9:133278724	C	T	rs579459	chr9:136154168	chr9:133278724	C	T	0	1	1	B-cell lymphoma 6 protein	EFO_0004747	Sun B	29875488	European	2017	0.0209	0.0305	0.49	+	3301	1	IVNT	Sun-B_pQTL_EUR_2017
rs579459	rs579459	chr9:136154168	chr9:133278724	C	T	rs579459	chr9:136154168	chr9:133278724	C	T	0	1	1	CMRF35-like molecule 1	EFO_0004747	Sun B	29875488	European	2017	0.0211	0.0305	0.49	+	3301	1	IVNT	Sun-B_pQTL_EUR_2017
rs579459	rs579459	chr9:136154168	chr9:133278724	C	T	rs579459	chr9:136154168	chr9:133278724	C	T	0	1	1	CMRF35-like molecule 7	EFO_0004747	Sun B	29875488	European	2017	0.0209	0.0305	0.49	+	3301	1	IVNT	Sun-B_pQTL_EUR_2017
rs579459	rs579459	chr9:136154168	chr9:133278724	C	T	rs579459	chr9:136154168	chr9:133278724	C	T	0	1	1	Calpain-2 catalytic subunit	EFO_0004747	Sun B	29875488	European	2017	0.0211	0.0305	0.49	+	3301	1	IVNT	Sun-B_pQTL_EUR_2017
rs579459	rs579459	chr9:136154168	chr9:133278724	C	T	rs579459	chr9:136154168	chr9:133278724	C	T	0	1	1	Cilia- and flagella-associated protein 45	EFO_0004747	Sun B	29875488	European	2017	-0.021	0.0305	0.49	-	3301	1	IVNT	Sun-B_pQTL_EUR_2017
rs579459	rs579459	chr9:136154168	chr9:133278724	C	T	rs579459	chr9:136154168	chr9:133278724	C	T	0	1	1	Ck-beta-8-1	EFO_0004747	Sun B	29875488	European	2017	0.0212	0.0305	0.49	+	3301	1	IVNT	Sun-B_pQTL_EUR_2017
rs579459	rs579459	chr9:136154168	chr9:133278724	C	T	rs579459	chr9:136154168	chr9:133278724	C	T	0	1	1	Complement factor H-related protein 5	EFO_0004747	Sun B	29875488	European	2017	-0.0213	0.0305	0.49	-	3301	1	IVNT	Sun-B_pQTL_EUR_2017
rs579459	rs579459	chr9:136154168	chr9:133278724	C	T	rs579459	chr9:136154168	chr9:133278724	C	T	0	1	1	Cytochrome b5	EFO_0004747	Sun B	29875488	European	2017	0.0212	0.0305	0.49	+	3301	1	IVNT	Sun-B_pQTL_EUR_2017
rs579459	rs579459	chr9:136154168	chr9:133278724	C	T	rs579459	chr9:136154168	chr9:133278724	C	T	0	1	1	Ephrin type-A receptor 10	EFO_0004747	Sun B	29875488	European	2017	0.0212	0.0305	0.49	+	3301	1	IVNT	Sun-B_pQTL_EUR_2017
rs579459	rs579459	chr9:136154168	chr9:133278724	C	T	rs579459	chr9:136154168	chr9:133278724	C	T	0	1	1	Gastrin-releasing peptide	EFO_0004747	Sun B	29875488	European	2017	0.0211	0.0305	0.49	+	3301	1	IVNT	Sun-B_pQTL_EUR_2017
rs579459	rs579459	chr9:136154168	chr9:133278724	C	T	rs579459	chr9:136154168	chr9:133278724	C	T	0	1	1	Hepatocyte nuclear factor 1-alpha	EFO_0004747	Sun B	29875488	European	2017	-0.0213	0.0305	0.49	-	3301	1	IVNT	Sun-B_pQTL_EUR_2017
rs579459	rs579459	chr9:136154168	chr9:133278724	C	T	rs579459	chr9:136154168	chr9:133278724	C	T	0	1	1	Hydroxymethylglutaryl-CoA synthase, mitochondrial	EFO_0004747	Sun B	29875488	European	2017	-0.0209	0.0305	0.49	-	3301	1	IVNT	Sun-B_pQTL_EUR_2017
rs579459	rs579459	chr9:136154168	chr9:133278724	C	T	rs579459	chr9:136154168	chr9:133278724	C	T	0	1	1	Insulin-like peptide INSL5	EFO_0004747	Sun B	29875488	European	2017	-0.0208	0.0305	0.49	-	3301	1	IVNT	Sun-B_pQTL_EUR_2017
rs579459	rs579459	chr9:136154168	chr9:133278724	C	T	rs579459	chr9:136154168	chr9:133278724	C	T	0	1	1	Interleukin-2	EFO_0004747	Sun B	29875488	European	2017	0.0211	0.0305	0.49	+	3301	1	IVNT	Sun-B_pQTL_EUR_2017
rs579459	rs579459	chr9:136154168	chr9:133278724	C	T	rs579459	chr9:136154168	chr9:133278724	C	T	0	1	1	Interleukin-23 receptor	EFO_0004747	Sun B	29875488	European	2017	-0.0213	0.0305	0.49	-	3301	1	IVNT	Sun-B_pQTL_EUR_2017
rs579459	rs579459	chr9:136154168	chr9:133278724	C	T	rs579459	chr9:136154168	chr9:133278724	C	T	0	1	1	Lymphoid-restricted membrane protein	EFO_0004747	Sun B	29875488	European	2017	0.0211	0.0305	0.49	+	3301	1	IVNT	Sun-B_pQTL_EUR_2017
rs579459	rs579459	chr9:136154168	chr9:133278724	C	T	rs579459	chr9:136154168	chr9:133278724	C	T	0	1	1	Mesothelin	EFO_0004747	Sun B	29875488	European	2017	-0.0211	0.0305	0.49	-	3301	1	IVNT	Sun-B_pQTL_EUR_2017
rs579459	rs579459	chr9:136154168	chr9:133278724	C	T	rs579459	chr9:136154168	chr9:133278724	C	T	0	1	1	Nidogen-1	EFO_0004747	Sun B	29875488	European	2017	-0.0213	0.0305	0.49	-	3301	1	IVNT	Sun-B_pQTL_EUR_2017
rs579459	rs579459	chr9:136154168	chr9:133278724	C	T	rs579459	chr9:136154168	chr9:133278724	C	T	0	1	1	NmrA-like family domain-containing protein 1	EFO_0004747	Sun B	29875488	European	2017	-0.0209	0.0305	0.49	-	3301	1	IVNT	Sun-B_pQTL_EUR_2017
rs579459	rs579459	chr9:136154168	chr9:133278724	C	T	rs579459	chr9:136154168	chr9:133278724	C	T	0	1	1	Poliovirus receptor	EFO_0004747	Sun B	29875488	European	2017	0.0212	0.0305	0.49	+	3301	1	IVNT	Sun-B_pQTL_EUR_2017
rs579459	rs579459	chr9:136154168	chr9:133278724	C	T	rs579459	chr9:136154168	chr9:133278724	C	T	0	1	1	Pre-mRNA-splicing factor ATP-dependent RNA helicase PRP16	EFO_0004747	Sun B	29875488	European	2017	0.0213	0.0305	0.49	+	3301	1	IVNT	Sun-B_pQTL_EUR_2017
rs579459	rs579459	chr9:136154168	chr9:133278724	C	T	rs579459	chr9:136154168	chr9:133278724	C	T	0	1	1	Programmed cell death protein 1	EFO_0004747	Sun B	29875488	European	2017	0.0211	0.0305	0.49	+	3301	1	IVNT	Sun-B_pQTL_EUR_2017
rs579459	rs579459	chr9:136154168	chr9:133278724	C	T	rs579459	chr9:136154168	chr9:133278724	C	T	0	1	1	Protein DEPP	EFO_0004747	Sun B	29875488	European	2017	-0.0209	0.0305	0.49	-	3301	1	IVNT	Sun-B_pQTL_EUR_2017
rs579459	rs579459	chr9:136154168	chr9:133278724	C	T	rs579459	chr9:136154168	chr9:133278724	C	T	0	1	1	Serine/threonine-protein kinase pim-1	EFO_0004747	Sun B	29875488	European	2017	0.0211	0.0305	0.49	+	3301	1	IVNT	Sun-B_pQTL_EUR_2017
rs579459	rs579459	chr9:136154168	chr9:133278724	C	T	rs579459	chr9:136154168	chr9:133278724	C	T	0	1	1	Sodium- and chloride-dependent glycine transporter 1	EFO_0004747	Sun B	29875488	European	2017	0.0212	0.0305	0.49	+	3301	1	IVNT	Sun-B_pQTL_EUR_2017
rs579459	rs579459	chr9:136154168	chr9:133278724	C	T	rs579459	chr9:136154168	chr9:133278724	C	T	0	1	1	Spermatogenesis-associated protein 9	EFO_0004747	Sun B	29875488	European	2017	0.0211	0.0305	0.49	+	3301	1	IVNT	Sun-B_pQTL_EUR_2017
rs579459	rs579459	chr9:136154168	chr9:133278724	C	T	rs579459	chr9:136154168	chr9:133278724	C	T	0	1	1	Transcription regulator protein BACH2	EFO_0004747	Sun B	29875488	European	2017	0.0208	0.0305	0.49	+	3301	1	IVNT	Sun-B_pQTL_EUR_2017
rs579459	rs579459	chr9:136154168	chr9:133278724	C	T	rs579459	chr9:136154168	chr9:133278724	C	T	0	1	1	Ubiquitin+1, truncated mutation for UbB	EFO_0004747	Sun B	29875488	European	2017	-0.021	0.0305	0.49	-	3301	1	IVNT	Sun-B_pQTL_EUR_2017
rs579459	rs579459	chr9:136154168	chr9:133278724	C	T	rs579459	chr9:136154168	chr9:133278724	C	T	0	1	1	WW domain-binding protein 1	EFO_0004747	Sun B	29875488	European	2017	0.021	0.0305	0.49	+	3301	1	IVNT	Sun-B_pQTL_EUR_2017
rs579459	rs579459	chr9:136154168	chr9:133278724	C	T	rs651007	chr9:136153875	chr9:133278431	T	C	1	1	1	3-mercaptopyruvate sulfurtransferase	EFO_0004747	Sun B	29875488	European	2017	0.0212	0.0304	0.49	+	3301	1	IVNT	Sun-B_pQTL_EUR_2017
rs579459	rs579459	chr9:136154168	chr9:133278724	C	T	rs651007	chr9:136153875	chr9:133278431	T	C	1	1	1	Amyloid beta A4 precursor protein-binding family B member 3	EFO_0004747	Sun B	29875488	European	2017	-0.021	0.0304	0.49	-	3301	1	IVNT	Sun-B_pQTL_EUR_2017
rs579459	rs579459	chr9:136154168	chr9:133278724	C	T	rs651007	chr9:136153875	chr9:133278431	T	C	1	1	1	Angiopoietin-related protein 1	EFO_0004747	Sun B	29875488	European	2017	-0.0212	0.0304	0.49	-	3301	1	IVNT	Sun-B_pQTL_EUR_2017
rs579459	rs579459	chr9:136154168	chr9:133278724	C	T	rs651007	chr9:136153875	chr9:133278431	T	C	1	1	1	B-cell lymphoma 6 protein	EFO_0004747	Sun B	29875488	European	2017	0.0212	0.0304	0.49	+	3301	1	IVNT	Sun-B_pQTL_EUR_2017
rs579459	rs579459	chr9:136154168	chr9:133278724	C	T	rs651007	chr9:136153875	chr9:133278431	T	C	1	1	1	CD177 antigen	EFO_0004747	Sun B	29875488	European	2017	0.0209	0.0304	0.49	+	3301	1	IVNT	Sun-B_pQTL_EUR_2017
rs579459	rs579459	chr9:136154168	chr9:133278724	C	T	rs651007	chr9:136153875	chr9:133278431	T	C	1	1	1	Calpain-2 catalytic subunit	EFO_0004747	Sun B	29875488	European	2017	0.0212	0.0304	0.49	+	3301	1	IVNT	Sun-B_pQTL_EUR_2017
rs579459	rs579459	chr9:136154168	chr9:133278724	C	T	rs651007	chr9:136153875	chr9:133278431	T	C	1	1	1	Cystathionine beta-synthase	EFO_0004747	Sun B	29875488	European	2017	0.0211	0.0304	0.49	+	3301	1	IVNT	Sun-B_pQTL_EUR_2017
rs579459	rs579459	chr9:136154168	chr9:133278724	C	T	rs651007	chr9:136153875	chr9:133278431	T	C	1	1	1	Electroneutral sodium bicarbonate exchanger 1	EFO_0004747	Sun B	29875488	European	2017	-0.021	0.0304	0.49	-	3301	1	IVNT	Sun-B_pQTL_EUR_2017
rs579459	rs579459	chr9:136154168	chr9:133278724	C	T	rs651007	chr9:136153875	chr9:133278431	T	C	1	1	1	Glucosamine-6-phosphate isomerase 1	EFO_0004747	Sun B	29875488	European	2017	0.0212	0.0304	0.49	+	3301	1	IVNT	Sun-B_pQTL_EUR_2017
rs579459	rs579459	chr9:136154168	chr9:133278724	C	T	rs651007	chr9:136153875	chr9:133278431	T	C	1	1	1	Interleukin-9	EFO_0004747	Sun B	29875488	European	2017	0.0209	0.0304	0.49	+	3301	1	IVNT	Sun-B_pQTL_EUR_2017
rs579459	rs579459	chr9:136154168	chr9:133278724	C	T	rs651007	chr9:136153875	chr9:133278431	T	C	1	1	1	Lipocalin-1	EFO_0004747	Sun B	29875488	European	2017	0.0208	0.0304	0.49	+	3301	1	IVNT	Sun-B_pQTL_EUR_2017
rs579459	rs579459	chr9:136154168	chr9:133278724	C	T	rs651007	chr9:136153875	chr9:133278431	T	C	1	1	1	PHD finger protein 3	EFO_0004747	Sun B	29875488	European	2017	-0.0209	0.0304	0.49	-	3301	1	IVNT	Sun-B_pQTL_EUR_2017
rs579459	rs579459	chr9:136154168	chr9:133278724	C	T	rs651007	chr9:136153875	chr9:133278431	T	C	1	1	1	Poliovirus receptor	EFO_0004747	Sun B	29875488	European	2017	0.0209	0.0304	0.49	+	3301	1	IVNT	Sun-B_pQTL_EUR_2017
rs579459	rs579459	chr9:136154168	chr9:133278724	C	T	rs651007	chr9:136153875	chr9:133278431	T	C	1	1	1	Polyadenylate-binding protein-interacting protein 1	EFO_0004747	Sun B	29875488	European	2017	0.021	0.0304	0.49	+	3301	1	IVNT	Sun-B_pQTL_EUR_2017
rs579459	rs579459	chr9:136154168	chr9:133278724	C	T	rs651007	chr9:136153875	chr9:133278431	T	C	1	1	1	Potassium voltage-gated channel subfamily G member 4	EFO_0004747	Sun B	29875488	European	2017	0.0211	0.0304	0.49	+	3301	1	IVNT	Sun-B_pQTL_EUR_2017
rs579459	rs579459	chr9:136154168	chr9:133278724	C	T	rs651007	chr9:136153875	chr9:133278431	T	C	1	1	1	Protein kish-A	EFO_0004747	Sun B	29875488	European	2017	0.0209	0.0304	0.49	+	3301	1	IVNT	Sun-B_pQTL_EUR_2017
rs579459	rs579459	chr9:136154168	chr9:133278724	C	T	rs651007	chr9:136153875	chr9:133278431	T	C	1	1	1	Regulator of G-protein signaling 3	EFO_0004747	Sun B	29875488	European	2017	0.0211	0.0304	0.49	+	3301	1	IVNT	Sun-B_pQTL_EUR_2017
rs579459	rs579459	chr9:136154168	chr9:133278724	C	T	rs651007	chr9:136153875	chr9:133278431	T	C	1	1	1	SAGA-associated factor 29 homolog	EFO_0004747	Sun B	29875488	European	2017	0.0207	0.0304	0.49	+	3301	1	IVNT	Sun-B_pQTL_EUR_2017
rs579459	rs579459	chr9:136154168	chr9:133278724	C	T	rs651007	chr9:136153875	chr9:133278431	T	C	1	1	1	Sepiapterin reductase	EFO_0004747	Sun B	29875488	European	2017	0.0209	0.0304	0.49	+	3301	1	IVNT	Sun-B_pQTL_EUR_2017
rs579459	rs579459	chr9:136154168	chr9:133278724	C	T	rs651007	chr9:136153875	chr9:133278431	T	C	1	1	1	Sulfiredoxin-1	EFO_0004747	Sun B	29875488	European	2017	0.0209	0.0304	0.49	+	3301	1	IVNT	Sun-B_pQTL_EUR_2017
rs579459	rs579459	chr9:136154168	chr9:133278724	C	T	rs651007	chr9:136153875	chr9:133278431	T	C	1	1	1	T-cell surface glycoprotein CD4	EFO_0004747	Sun B	29875488	European	2017	0.0212	0.0304	0.49	+	3301	1	IVNT	Sun-B_pQTL_EUR_2017
rs579459	rs579459	chr9:136154168	chr9:133278724	C	T	rs651007	chr9:136153875	chr9:133278431	T	C	1	1	1	Testis-expressed sequence 29 protein	EFO_0004747	Sun B	29875488	European	2017	0.021	0.0304	0.49	+	3301	1	IVNT	Sun-B_pQTL_EUR_2017
rs579459	rs579459	chr9:136154168	chr9:133278724	C	T	rs651007	chr9:136153875	chr9:133278431	T	C	1	1	1	Thromboxane-A synthase	EFO_0004747	Sun B	29875488	European	2017	-0.0209	0.0304	0.49	-	3301	1	IVNT	Sun-B_pQTL_EUR_2017
rs579459	rs579459	chr9:136154168	chr9:133278724	C	T	rs651007	chr9:136153875	chr9:133278431	T	C	1	1	1	Transmembrane protein 119	EFO_0004747	Sun B	29875488	European	2017	0.021	0.0304	0.49	+	3301	1	IVNT	Sun-B_pQTL_EUR_2017
rs579459	rs579459	chr9:136154168	chr9:133278724	C	T	rs651007	chr9:136153875	chr9:133278431	T	C	1	1	1	Tyrosine-protein kinase ZAP-70	EFO_0004747	Sun B	29875488	European	2017	0.021	0.0304	0.49	+	3301	1	IVNT	Sun-B_pQTL_EUR_2017
rs579459	rs579459	chr9:136154168	chr9:133278724	C	T	rs651007	chr9:136153875	chr9:133278431	T	C	1	1	1	Zinc finger protein 329	EFO_0004747	Sun B	29875488	European	2017	-0.0211	0.0304	0.49	-	3301	1	IVNT	Sun-B_pQTL_EUR_2017
rs579459	rs579459	chr9:136154168	chr9:133278724	C	T	rs649129	chr9:136154304	-	T	C	1	1	1	Activating signal cointegrator 1 complex subunit 1	EFO_0004747	Sun B	29875488	European	2017	0.0213	0.0307	0.49	+	3301	1	IVNT	Sun-B_pQTL_EUR_2017
rs579459	rs579459	chr9:136154168	chr9:133278724	C	T	rs649129	chr9:136154304	-	T	C	1	1	1	Arylamine N-acetyltransferase 1	EFO_0004747	Sun B	29875488	European	2017	0.0214	0.0307	0.49	+	3301	1	IVNT	Sun-B_pQTL_EUR_2017
rs579459	rs579459	chr9:136154168	chr9:133278724	C	T	rs649129	chr9:136154304	-	T	C	1	1	1	Bcl-2-like protein 2	EFO_0004747	Sun B	29875488	European	2017	0.0213	0.0307	0.49	+	3301	1	IVNT	Sun-B_pQTL_EUR_2017
rs579459	rs579459	chr9:136154168	chr9:133278724	C	T	rs649129	chr9:136154304	-	T	C	1	1	1	Beta-1,3-N-acetylglucosaminyltransferase manic fringe	EFO_0004747	Sun B	29875488	European	2017	-0.0213	0.0307	0.49	-	3301	1	IVNT	Sun-B_pQTL_EUR_2017
rs579459	rs579459	chr9:136154168	chr9:133278724	C	T	rs649129	chr9:136154304	-	T	C	1	1	1	Bone morphogenetic protein 7	EFO_0004747	Sun B	29875488	European	2017	-0.0213	0.0307	0.49	-	3301	1	IVNT	Sun-B_pQTL_EUR_2017
rs579459	rs579459	chr9:136154168	chr9:133278724	C	T	rs649129	chr9:136154304	-	T	C	1	1	1	Calcium-dependent phospholipase A2	EFO_0004747	Sun B	29875488	European	2017	-0.0212	0.0307	0.49	-	3301	1	IVNT	Sun-B_pQTL_EUR_2017
rs579459	rs579459	chr9:136154168	chr9:133278724	C	T	rs649129	chr9:136154304	-	T	C	1	1	1	Carboxypeptidase M	EFO_0004747	Sun B	29875488	European	2017	-0.0212	0.0307	0.49	-	3301	1	IVNT	Sun-B_pQTL_EUR_2017
rs579459	rs579459	chr9:136154168	chr9:133278724	C	T	rs649129	chr9:136154304	-	T	C	1	1	1	Cyclin-dependent kinase 8:Cyclin-C complex	EFO_0004747	Sun B	29875488	European	2017	-0.0212	0.0307	0.49	-	3301	1	IVNT	Sun-B_pQTL_EUR_2017
rs579459	rs579459	chr9:136154168	chr9:133278724	C	T	rs649129	chr9:136154304	-	T	C	1	1	1	Cysteine--tRNA ligase, cytoplasmic	EFO_0004747	Sun B	29875488	European	2017	-0.0211	0.0307	0.49	-	3301	1	IVNT	Sun-B_pQTL_EUR_2017
rs579459	rs579459	chr9:136154168	chr9:133278724	C	T	rs649129	chr9:136154304	-	T	C	1	1	1	Integrin beta-7	EFO_0004747	Sun B	29875488	European	2017	-0.0212	0.0307	0.49	-	3301	1	IVNT	Sun-B_pQTL_EUR_2017
rs579459	rs579459	chr9:136154168	chr9:133278724	C	T	rs649129	chr9:136154304	-	T	C	1	1	1	Interferon lambda-1	EFO_0004747	Sun B	29875488	European	2017	-0.0211	0.0307	0.49	-	3301	1	IVNT	Sun-B_pQTL_EUR_2017
rs579459	rs579459	chr9:136154168	chr9:133278724	C	T	rs649129	chr9:136154304	-	T	C	1	1	1	Interleukin-5 receptor subunit alpha	EFO_0004747	Sun B	29875488	European	2017	-0.021	0.0307	0.49	-	3301	1	IVNT	Sun-B_pQTL_EUR_2017
rs579459	rs579459	chr9:136154168	chr9:133278724	C	T	rs649129	chr9:136154304	-	T	C	1	1	1	MAP kinase-activated protein kinase 5	EFO_0004747	Sun B	29875488	European	2017	0.0213	0.0307	0.49	+	3301	1	IVNT	Sun-B_pQTL_EUR_2017
rs579459	rs579459	chr9:136154168	chr9:133278724	C	T	rs649129	chr9:136154304	-	T	C	1	1	1	Pregnancy-specific beta-1-glycoprotein 3	EFO_0004747	Sun B	29875488	European	2017	0.0213	0.0307	0.49	+	3301	1	IVNT	Sun-B_pQTL_EUR_2017
rs579459	rs579459	chr9:136154168	chr9:133278724	C	T	rs649129	chr9:136154304	-	T	C	1	1	1	Probable palmitoyltransferase ZDHHC14	EFO_0004747	Sun B	29875488	European	2017	0.021	0.0307	0.49	+	3301	1	IVNT	Sun-B_pQTL_EUR_2017
rs579459	rs579459	chr9:136154168	chr9:133278724	C	T	rs649129	chr9:136154304	-	T	C	1	1	1	RAC-beta serine/threonine-protein kinase	EFO_0004747	Sun B	29875488	European	2017	0.021	0.0307	0.49	+	3301	1	IVNT	Sun-B_pQTL_EUR_2017
rs579459	rs579459	chr9:136154168	chr9:133278724	C	T	rs649129	chr9:136154304	-	T	C	1	1	1	Regulator of G-protein signaling 19	EFO_0004747	Sun B	29875488	European	2017	0.021	0.0307	0.49	+	3301	1	IVNT	Sun-B_pQTL_EUR_2017
rs579459	rs579459	chr9:136154168	chr9:133278724	C	T	rs649129	chr9:136154304	-	T	C	1	1	1	Serine protease inhibitor Kazal-type 2	EFO_0004747	Sun B	29875488	European	2017	0.0212	0.0307	0.49	+	3301	1	IVNT	Sun-B_pQTL_EUR_2017
rs579459	rs579459	chr9:136154168	chr9:133278724	C	T	rs649129	chr9:136154304	-	T	C	1	1	1	Sodium- and chloride-dependent neutral and basic amino acid transporter B(0+)	EFO_0004747	Sun B	29875488	European	2017	0.0213	0.0307	0.49	+	3301	1	IVNT	Sun-B_pQTL_EUR_2017
rs579459	rs579459	chr9:136154168	chr9:133278724	C	T	rs649129	chr9:136154304	-	T	C	1	1	1	Steroidogenic acute regulatory protein, mitochondrial	EFO_0004747	Sun B	29875488	European	2017	0.0214	0.0307	0.49	+	3301	1	IVNT	Sun-B_pQTL_EUR_2017
rs579459	rs579459	chr9:136154168	chr9:133278724	C	T	rs649129	chr9:136154304	-	T	C	1	1	1	Succinate dehydrogenase assembly factor 2, mitochondrial	EFO_0004747	Sun B	29875488	European	2017	-0.0209	0.0307	0.49	-	3301	1	IVNT	Sun-B_pQTL_EUR_2017
rs579459	rs579459	chr9:136154168	chr9:133278724	C	T	rs649129	chr9:136154304	-	T	C	1	1	1	Transmembrane protein 87B	EFO_0004747	Sun B	29875488	European	2017	-0.0211	0.0306	0.49	-	3301	1	IVNT	Sun-B_pQTL_EUR_2017
rs579459	rs579459	chr9:136154168	chr9:133278724	C	T	rs495828	chr9:136154867	chr9:133279294	T	G	1	1	1	14-3-3 protein theta	EFO_0004747	Sun B	29875488	European	2017	0.0212	0.0305	0.49	+	3301	1	IVNT	Sun-B_pQTL_EUR_2017
rs579459	rs579459	chr9:136154168	chr9:133278724	C	T	rs495828	chr9:136154867	chr9:133279294	T	G	1	1	1	ATPase family AAA domain-containing protein 2	EFO_0004747	Sun B	29875488	European	2017	0.021	0.0305	0.49	+	3301	1	IVNT	Sun-B_pQTL_EUR_2017
rs579459	rs579459	chr9:136154168	chr9:133278724	C	T	rs495828	chr9:136154867	chr9:133279294	T	G	1	1	1	Alpha-N-acetylgalactosaminide alpha-2,6-sialyltransferase 2	EFO_0004747	Sun B	29875488	European	2017	0.0212	0.0305	0.49	+	3301	1	IVNT	Sun-B_pQTL_EUR_2017
rs579459	rs579459	chr9:136154168	chr9:133278724	C	T	rs495828	chr9:136154867	chr9:133279294	T	G	1	1	1	Bromodomain-containing protein 1	EFO_0004747	Sun B	29875488	European	2017	0.0209	0.0305	0.49	+	3301	1	IVNT	Sun-B_pQTL_EUR_2017
rs579459	rs579459	chr9:136154168	chr9:133278724	C	T	rs495828	chr9:136154867	chr9:133279294	T	G	1	1	1	C-C motif chemokine 1	EFO_0004747	Sun B	29875488	European	2017	0.0213	0.0305	0.49	+	3301	1	IVNT	Sun-B_pQTL_EUR_2017
rs579459	rs579459	chr9:136154168	chr9:133278724	C	T	rs495828	chr9:136154867	chr9:133279294	T	G	1	1	1	C-X-C motif chemokine 13	EFO_0004747	Sun B	29875488	European	2017	-0.0211	0.0305	0.49	-	3301	1	IVNT	Sun-B_pQTL_EUR_2017
rs579459	rs579459	chr9:136154168	chr9:133278724	C	T	rs495828	chr9:136154867	chr9:133279294	T	G	1	1	1	Calcium-dependent phospholipase A2	EFO_0004747	Sun B	29875488	European	2017	-0.0209	0.0305	0.49	-	3301	1	IVNT	Sun-B_pQTL_EUR_2017
rs579459	rs579459	chr9:136154168	chr9:133278724	C	T	rs495828	chr9:136154867	chr9:133279294	T	G	1	1	1	Cytochrome b5	EFO_0004747	Sun B	29875488	European	2017	0.0213	0.0305	0.49	+	3301	1	IVNT	Sun-B_pQTL_EUR_2017
rs579459	rs579459	chr9:136154168	chr9:133278724	C	T	rs495828	chr9:136154867	chr9:133279294	T	G	1	1	1	Cytochrome c oxidase subunit 5B, mitochondrial	EFO_0004747	Sun B	29875488	European	2017	0.0208	0.0305	0.49	+	3301	1	IVNT	Sun-B_pQTL_EUR_2017
rs579459	rs579459	chr9:136154168	chr9:133278724	C	T	rs495828	chr9:136154867	chr9:133279294	T	G	1	1	1	DnaJ homolog subfamily B member 14	EFO_0004747	Sun B	29875488	European	2017	0.0211	0.0305	0.49	+	3301	1	IVNT	Sun-B_pQTL_EUR_2017
rs579459	rs579459	chr9:136154168	chr9:133278724	C	T	rs495828	chr9:136154867	chr9:133279294	T	G	1	1	1	Epidermal growth factor receptor variant III	EFO_0004747	Sun B	29875488	European	2017	-0.0212	0.0305	0.49	-	3301	1	IVNT	Sun-B_pQTL_EUR_2017
rs579459	rs579459	chr9:136154168	chr9:133278724	C	T	rs495828	chr9:136154867	chr9:133279294	T	G	1	1	1	Galectin-7	EFO_0004747	Sun B	29875488	European	2017	-0.0208	0.0305	0.49	-	3301	1	IVNT	Sun-B_pQTL_EUR_2017
rs579459	rs579459	chr9:136154168	chr9:133278724	C	T	rs495828	chr9:136154867	chr9:133279294	T	G	1	1	1	Gastrin-releasing peptide	EFO_0004747	Sun B	29875488	European	2017	0.0211	0.0305	0.49	+	3301	1	IVNT	Sun-B_pQTL_EUR_2017
rs579459	rs579459	chr9:136154168	chr9:133278724	C	T	rs495828	chr9:136154867	chr9:133279294	T	G	1	1	1	Hepatitis A virus cellular receptor 2	EFO_0004747	Sun B	29875488	European	2017	0.0211	0.0305	0.49	+	3301	1	IVNT	Sun-B_pQTL_EUR_2017
rs579459	rs579459	chr9:136154168	chr9:133278724	C	T	rs495828	chr9:136154867	chr9:133279294	T	G	1	1	1	Interleukin-15 receptor subunit alpha	EFO_0004747	Sun B	29875488	European	2017	-0.0211	0.0305	0.49	-	3301	1	IVNT	Sun-B_pQTL_EUR_2017
rs579459	rs579459	chr9:136154168	chr9:133278724	C	T	rs495828	chr9:136154867	chr9:133279294	T	G	1	1	1	Interleukin-2	EFO_0004747	Sun B	29875488	European	2017	0.0211	0.0305	0.49	+	3301	1	IVNT	Sun-B_pQTL_EUR_2017
rs579459	rs579459	chr9:136154168	chr9:133278724	C	T	rs495828	chr9:136154867	chr9:133279294	T	G	1	1	1	Leptin	EFO_0004747	Sun B	29875488	European	2017	0.021	0.0305	0.49	+	3301	1	IVNT	Sun-B_pQTL_EUR_2017
rs579459	rs579459	chr9:136154168	chr9:133278724	C	T	rs495828	chr9:136154867	chr9:133279294	T	G	1	1	1	Leptin receptor	EFO_0004747	Sun B	29875488	European	2017	-0.0213	0.0305	0.49	-	3301	1	IVNT	Sun-B_pQTL_EUR_2017
rs579459	rs579459	chr9:136154168	chr9:133278724	C	T	rs495828	chr9:136154867	chr9:133279294	T	G	1	1	1	Lipocalin-1	EFO_0004747	Sun B	29875488	European	2017	0.0213	0.0305	0.49	+	3301	1	IVNT	Sun-B_pQTL_EUR_2017
rs579459	rs579459	chr9:136154168	chr9:133278724	C	T	rs495828	chr9:136154867	chr9:133279294	T	G	1	1	1	Poliovirus receptor	EFO_0004747	Sun B	29875488	European	2017	0.021	0.0305	0.49	+	3301	1	IVNT	Sun-B_pQTL_EUR_2017
rs579459	rs579459	chr9:136154168	chr9:133278724	C	T	rs495828	chr9:136154867	chr9:133279294	T	G	1	1	1	Probable G-protein coupled receptor 101	EFO_0004747	Sun B	29875488	European	2017	0.0212	0.0305	0.49	+	3301	1	IVNT	Sun-B_pQTL_EUR_2017
rs579459	rs579459	chr9:136154168	chr9:133278724	C	T	rs495828	chr9:136154867	chr9:133279294	T	G	1	1	1	Protein kish-A	EFO_0004747	Sun B	29875488	European	2017	0.0211	0.0305	0.49	+	3301	1	IVNT	Sun-B_pQTL_EUR_2017
rs579459	rs579459	chr9:136154168	chr9:133278724	C	T	rs495828	chr9:136154867	chr9:133279294	T	G	1	1	1	Runt-related transcription factor 3	EFO_0004747	Sun B	29875488	European	2017	-0.0211	0.0305	0.49	-	3301	1	IVNT	Sun-B_pQTL_EUR_2017
rs579459	rs579459	chr9:136154168	chr9:133278724	C	T	rs495828	chr9:136154867	chr9:133279294	T	G	1	1	1	Speckle-type POZ protein	EFO_0004747	Sun B	29875488	European	2017	0.0213	0.0305	0.49	+	3301	1	IVNT	Sun-B_pQTL_EUR_2017
rs579459	rs579459	chr9:136154168	chr9:133278724	C	T	rs495828	chr9:136154867	chr9:133279294	T	G	1	1	1	Testis-specific serine/threonine-protein kinase 2	EFO_0004747	Sun B	29875488	European	2017	0.0208	0.0305	0.49	+	3301	1	IVNT	Sun-B_pQTL_EUR_2017
rs579459	rs579459	chr9:136154168	chr9:133278724	C	T	rs495828	chr9:136154867	chr9:133279294	T	G	1	1	1	Transforming growth factor beta-2	EFO_0004747	Sun B	29875488	European	2017	-0.021	0.0305	0.49	-	3301	1	IVNT	Sun-B_pQTL_EUR_2017
rs579459	rs579459	chr9:136154168	chr9:133278724	C	T	rs495828	chr9:136154867	chr9:133279294	T	G	1	1	1	Transmembrane protein 119	EFO_0004747	Sun B	29875488	European	2017	0.0211	0.0305	0.49	+	3301	1	IVNT	Sun-B_pQTL_EUR_2017
rs579459	rs579459	chr9:136154168	chr9:133278724	C	T	rs495828	chr9:136154867	chr9:133279294	T	G	1	1	1	Tyrosine-protein kinase ABL1	EFO_0004747	Sun B	29875488	European	2017	-0.0208	0.0305	0.49	-	3301	1	IVNT	Sun-B_pQTL_EUR_2017
rs579459	rs579459	chr9:136154168	chr9:133278724	C	T	rs600038	chr9:136151806	chr9:133276354	C	T	1	0.99411	1	3-hydroxy-3-methylglutaryl-coenzyme A reductase	EFO_0004747	Sun B	29875488	European	2017	0.0211	0.0305	0.49	+	3301	1	IVNT	Sun-B_pQTL_EUR_2017
rs579459	rs579459	chr9:136154168	chr9:133278724	C	T	rs600038	chr9:136151806	chr9:133276354	C	T	1	0.99411	1	3-mercaptopyruvate sulfurtransferase	EFO_0004747	Sun B	29875488	European	2017	0.0213	0.0304	0.49	+	3301	1	IVNT	Sun-B_pQTL_EUR_2017
rs579459	rs579459	chr9:136154168	chr9:133278724	C	T	rs600038	chr9:136151806	chr9:133276354	C	T	1	0.99411	1	ATP-citrate synthase	EFO_0004747	Sun B	29875488	European	2017	-0.0212	0.0305	0.49	-	3301	1	IVNT	Sun-B_pQTL_EUR_2017
rs579459	rs579459	chr9:136154168	chr9:133278724	C	T	rs600038	chr9:136151806	chr9:133276354	C	T	1	0.99411	1	Alanine aminotransferase 1	EFO_0004747	Sun B	29875488	European	2017	-0.0212	0.0305	0.49	-	3301	1	IVNT	Sun-B_pQTL_EUR_2017
rs579459	rs579459	chr9:136154168	chr9:133278724	C	T	rs600038	chr9:136151806	chr9:133276354	C	T	1	0.99411	1	Alpha-(1,3)-fucosyltransferase 5	EFO_0004747	Sun B	29875488	European	2017	-0.0213	0.0305	0.49	-	3301	1	IVNT	Sun-B_pQTL_EUR_2017
rs579459	rs579459	chr9:136154168	chr9:133278724	C	T	rs600038	chr9:136151806	chr9:133276354	C	T	1	0.99411	1	Alpha-N-acetylgalactosaminide alpha-2,6-sialyltransferase 3	EFO_0004747	Sun B	29875488	European	2017	-0.0209	0.0305	0.49	-	3301	1	IVNT	Sun-B_pQTL_EUR_2017
rs579459	rs579459	chr9:136154168	chr9:133278724	C	T	rs600038	chr9:136151806	chr9:133276354	C	T	1	0.99411	1	BTB/POZ domain-containing protein KCTD5	EFO_0004747	Sun B	29875488	European	2017	0.021	0.0305	0.49	+	3301	1	IVNT	Sun-B_pQTL_EUR_2017
rs579459	rs579459	chr9:136154168	chr9:133278724	C	T	rs600038	chr9:136151806	chr9:133276354	C	T	1	0.99411	1	Calcyphosin-like protein	EFO_0004747	Sun B	29875488	European	2017	0.0213	0.0305	0.49	+	3301	1	IVNT	Sun-B_pQTL_EUR_2017
rs579459	rs579459	chr9:136154168	chr9:133278724	C	T	rs600038	chr9:136151806	chr9:133276354	C	T	1	0.99411	1	Cystathionine beta-synthase	EFO_0004747	Sun B	29875488	European	2017	0.0211	0.0305	0.49	+	3301	1	IVNT	Sun-B_pQTL_EUR_2017
rs579459	rs579459	chr9:136154168	chr9:133278724	C	T	rs600038	chr9:136151806	chr9:133276354	C	T	1	0.99411	1	Desmocollin-3	EFO_0004747	Sun B	29875488	European	2017	0.0213	0.0305	0.49	+	3301	1	IVNT	Sun-B_pQTL_EUR_2017
rs579459	rs579459	chr9:136154168	chr9:133278724	C	T	rs600038	chr9:136151806	chr9:133276354	C	T	1	0.99411	1	Electroneutral sodium bicarbonate exchanger 1	EFO_0004747	Sun B	29875488	European	2017	-0.0208	0.0305	0.49	-	3301	1	IVNT	Sun-B_pQTL_EUR_2017
rs579459	rs579459	chr9:136154168	chr9:133278724	C	T	rs600038	chr9:136151806	chr9:133276354	C	T	1	0.99411	1	Enhancer of mRNA-decapping protein 4	EFO_0004747	Sun B	29875488	European	2017	-0.0211	0.0305	0.49	-	3301	1	IVNT	Sun-B_pQTL_EUR_2017
rs579459	rs579459	chr9:136154168	chr9:133278724	C	T	rs600038	chr9:136151806	chr9:133276354	C	T	1	0.99411	1	Fibroblast growth factor 20	EFO_0004747	Sun B	29875488	European	2017	0.0212	0.0305	0.49	+	3301	1	IVNT	Sun-B_pQTL_EUR_2017
rs579459	rs579459	chr9:136154168	chr9:133278724	C	T	rs600038	chr9:136151806	chr9:133276354	C	T	1	0.99411	1	Granzyme M	EFO_0004747	Sun B	29875488	European	2017	0.0212	0.0305	0.49	+	3301	1	IVNT	Sun-B_pQTL_EUR_2017
rs579459	rs579459	chr9:136154168	chr9:133278724	C	T	rs600038	chr9:136151806	chr9:133276354	C	T	1	0.99411	1	Immunoglobulin E	EFO_0004747	Sun B	29875488	European	2017	-0.0212	0.0305	0.49	-	3301	1	IVNT	Sun-B_pQTL_EUR_2017
rs579459	rs579459	chr9:136154168	chr9:133278724	C	T	rs600038	chr9:136151806	chr9:133276354	C	T	1	0.99411	1	Immunoglobulin-binding protein 1	EFO_0004747	Sun B	29875488	European	2017	-0.0208	0.0305	0.49	-	3301	1	IVNT	Sun-B_pQTL_EUR_2017
rs579459	rs579459	chr9:136154168	chr9:133278724	C	T	rs600038	chr9:136151806	chr9:133276354	C	T	1	0.99411	1	Leptin	EFO_0004747	Sun B	29875488	European	2017	0.0208	0.0305	0.49	+	3301	1	IVNT	Sun-B_pQTL_EUR_2017
rs579459	rs579459	chr9:136154168	chr9:133278724	C	T	rs600038	chr9:136151806	chr9:133276354	C	T	1	0.99411	1	Neuron-specific protein family member 2	EFO_0004747	Sun B	29875488	European	2017	-0.0213	0.0305	0.49	-	3301	1	IVNT	Sun-B_pQTL_EUR_2017
rs579459	rs579459	chr9:136154168	chr9:133278724	C	T	rs600038	chr9:136151806	chr9:133276354	C	T	1	0.99411	1	NmrA-like family domain-containing protein 1	EFO_0004747	Sun B	29875488	European	2017	-0.0209	0.0305	0.49	-	3301	1	IVNT	Sun-B_pQTL_EUR_2017
rs579459	rs579459	chr9:136154168	chr9:133278724	C	T	rs600038	chr9:136151806	chr9:133276354	C	T	1	0.99411	1	Origin recognition complex subunit 6	EFO_0004747	Sun B	29875488	European	2017	0.021	0.0305	0.49	+	3301	1	IVNT	Sun-B_pQTL_EUR_2017
rs579459	rs579459	chr9:136154168	chr9:133278724	C	T	rs600038	chr9:136151806	chr9:133276354	C	T	1	0.99411	1	Probable ATP-dependent RNA helicase DDX58	EFO_0004747	Sun B	29875488	European	2017	-0.021	0.0305	0.49	-	3301	1	IVNT	Sun-B_pQTL_EUR_2017
rs579459	rs579459	chr9:136154168	chr9:133278724	C	T	rs600038	chr9:136151806	chr9:133276354	C	T	1	0.99411	1	Prostate and testis expressed protein 4	EFO_0004747	Sun B	29875488	European	2017	0.0211	0.0305	0.49	+	3301	1	IVNT	Sun-B_pQTL_EUR_2017
rs579459	rs579459	chr9:136154168	chr9:133278724	C	T	rs600038	chr9:136151806	chr9:133276354	C	T	1	0.99411	1	Proteasome subunit alpha type-1	EFO_0004747	Sun B	29875488	European	2017	-0.0211	0.0305	0.49	-	3301	1	IVNT	Sun-B_pQTL_EUR_2017
rs579459	rs579459	chr9:136154168	chr9:133278724	C	T	rs600038	chr9:136151806	chr9:133276354	C	T	1	0.99411	1	SHC-transforming protein 4	EFO_0004747	Sun B	29875488	European	2017	-0.0213	0.0305	0.49	-	3301	1	IVNT	Sun-B_pQTL_EUR_2017
rs579459	rs579459	chr9:136154168	chr9:133278724	C	T	rs600038	chr9:136151806	chr9:133276354	C	T	1	0.99411	1	Semaphorin-3A	EFO_0004747	Sun B	29875488	European	2017	-0.0209	0.0305	0.49	-	3301	1	IVNT	Sun-B_pQTL_EUR_2017
rs579459	rs579459	chr9:136154168	chr9:133278724	C	T	rs600038	chr9:136151806	chr9:133276354	C	T	1	0.99411	1	Serine/threonine-protein phosphatase 2A regulatory subunit B subunit alpha	EFO_0004747	Sun B	29875488	European	2017	0.0208	0.0305	0.49	+	3301	1	IVNT	Sun-B_pQTL_EUR_2017
rs579459	rs579459	chr9:136154168	chr9:133278724	C	T	rs600038	chr9:136151806	chr9:133276354	C	T	1	0.99411	1	Thiamin pyrophosphokinase 1	EFO_0004747	Sun B	29875488	European	2017	-0.0209	0.0305	0.49	-	3301	1	IVNT	Sun-B_pQTL_EUR_2017
rs579459	rs579459	chr9:136154168	chr9:133278724	C	T	rs600038	chr9:136151806	chr9:133276354	C	T	1	0.99411	1	Thiosulfate sulfurtransferase	EFO_0004747	Sun B	29875488	European	2017	-0.0209	0.0305	0.49	-	3301	1	IVNT	Sun-B_pQTL_EUR_2017
rs579459	rs579459	chr9:136154168	chr9:133278724	C	T	rs600038	chr9:136151806	chr9:133276354	C	T	1	0.99411	1	Tumor necrosis factor receptor superfamily member 11B	EFO_0004747	Sun B	29875488	European	2017	0.0208	0.0305	0.49	+	3301	1	IVNT	Sun-B_pQTL_EUR_2017
rs579459	rs579459	chr9:136154168	chr9:133278724	C	T	rs600038	chr9:136151806	chr9:133276354	C	T	1	0.99411	1	Zinc finger protein 329	EFO_0004747	Sun B	29875488	European	2017	-0.0211	0.0305	0.49	-	3301	1	IVNT	Sun-B_pQTL_EUR_2017
rs579459	rs579459	chr9:136154168	chr9:133278724	C	T	rs635634	chr9:136155000	chr9:133279427	T	C	1	0.83452	1	ADAMTS-like protein 1	EFO_0004747	Sun B	29875488	European	2017	0.0226	0.0323	0.49	+	3301	1	IVNT	Sun-B_pQTL_EUR_2017
rs579459	rs579459	chr9:136154168	chr9:133278724	C	T	rs635634	chr9:136155000	chr9:133279427	T	C	1	0.83452	1	Alpha-L-iduronidase	EFO_0004747	Sun B	29875488	European	2017	0.0225	0.0323	0.49	+	3301	1	IVNT	Sun-B_pQTL_EUR_2017
rs579459	rs579459	chr9:136154168	chr9:133278724	C	T	rs635634	chr9:136155000	chr9:133279427	T	C	1	0.83452	1	Amyloid-like protein 2	EFO_0004747	Sun B	29875488	European	2017	-0.0224	0.0323	0.49	-	3301	1	IVNT	Sun-B_pQTL_EUR_2017
rs579459	rs579459	chr9:136154168	chr9:133278724	C	T	rs635634	chr9:136155000	chr9:133279427	T	C	1	0.83452	1	Apolipoprotein D	EFO_0004747	Sun B	29875488	European	2017	-0.0225	0.0323	0.49	-	3301	1	IVNT	Sun-B_pQTL_EUR_2017
rs579459	rs579459	chr9:136154168	chr9:133278724	C	T	rs635634	chr9:136155000	chr9:133279427	T	C	1	0.83452	1	CMP-N-acetylneuraminate-beta-galactosamide-alpha-2,3-sialyltransferase 2	EFO_0004747	Sun B	29875488	European	2017	-0.0223	0.0323	0.49	-	3301	1	IVNT	Sun-B_pQTL_EUR_2017
rs579459	rs579459	chr9:136154168	chr9:133278724	C	T	rs635634	chr9:136155000	chr9:133279427	T	C	1	0.83452	1	Catenin alpha-2	EFO_0004747	Sun B	29875488	European	2017	-0.0226	0.0323	0.49	-	3301	1	IVNT	Sun-B_pQTL_EUR_2017
rs579459	rs579459	chr9:136154168	chr9:133278724	C	T	rs635634	chr9:136155000	chr9:133279427	T	C	1	0.83452	1	Chromobox protein homolog 5	EFO_0004747	Sun B	29875488	European	2017	-0.0224	0.0323	0.49	-	3301	1	IVNT	Sun-B_pQTL_EUR_2017
rs579459	rs579459	chr9:136154168	chr9:133278724	C	T	rs635634	chr9:136155000	chr9:133279427	T	C	1	0.83452	1	Cocaine- and amphetamine-regulated transcript protein	EFO_0004747	Sun B	29875488	European	2017	0.0223	0.0323	0.49	+	3301	1	IVNT	Sun-B_pQTL_EUR_2017
rs579459	rs579459	chr9:136154168	chr9:133278724	C	T	rs635634	chr9:136155000	chr9:133279427	T	C	1	0.83452	1	Cysteine-rich motor neuron 1 protein	EFO_0004747	Sun B	29875488	European	2017	-0.0221	0.0323	0.49	-	3301	1	IVNT	Sun-B_pQTL_EUR_2017
rs579459	rs579459	chr9:136154168	chr9:133278724	C	T	rs635634	chr9:136155000	chr9:133279427	T	C	1	0.83452	1	E3 ubiquitin-protein ligase RNF114	EFO_0004747	Sun B	29875488	European	2017	0.0223	0.0323	0.49	+	3301	1	IVNT	Sun-B_pQTL_EUR_2017
rs579459	rs579459	chr9:136154168	chr9:133278724	C	T	rs635634	chr9:136155000	chr9:133279427	T	C	1	0.83452	1	Ephrin-A5	EFO_0004747	Sun B	29875488	European	2017	0.0221	0.0323	0.49	+	3301	1	IVNT	Sun-B_pQTL_EUR_2017
rs579459	rs579459	chr9:136154168	chr9:133278724	C	T	rs635634	chr9:136155000	chr9:133279427	T	C	1	0.83452	1	HLA class II histocompatibility antigen, DP beta 1 chain	EFO_0004747	Sun B	29875488	European	2017	-0.0221	0.0323	0.49	-	3301	1	IVNT	Sun-B_pQTL_EUR_2017
rs579459	rs579459	chr9:136154168	chr9:133278724	C	T	rs635634	chr9:136155000	chr9:133279427	T	C	1	0.83452	1	Histidine triad nucleotide-binding protein 1	EFO_0004747	Sun B	29875488	European	2017	0.0223	0.0323	0.49	+	3301	1	IVNT	Sun-B_pQTL_EUR_2017
rs579459	rs579459	chr9:136154168	chr9:133278724	C	T	rs635634	chr9:136155000	chr9:133279427	T	C	1	0.83452	1	Iron-sulfur cluster assembly enzyme ISCU, mitochondrial	EFO_0004747	Sun B	29875488	European	2017	-0.0223	0.0323	0.49	-	3301	1	IVNT	Sun-B_pQTL_EUR_2017
rs579459	rs579459	chr9:136154168	chr9:133278724	C	T	rs635634	chr9:136155000	chr9:133279427	T	C	1	0.83452	1	Isochorismatase domain-containing protein 1	EFO_0004747	Sun B	29875488	European	2017	-0.0225	0.0323	0.49	-	3301	1	IVNT	Sun-B_pQTL_EUR_2017
rs579459	rs579459	chr9:136154168	chr9:133278724	C	T	rs635634	chr9:136155000	chr9:133279427	T	C	1	0.83452	1	Leucine-rich repeat transmembrane protein FLRT3	EFO_0004747	Sun B	29875488	European	2017	0.0226	0.0323	0.49	+	3301	1	IVNT	Sun-B_pQTL_EUR_2017
rs579459	rs579459	chr9:136154168	chr9:133278724	C	T	rs635634	chr9:136155000	chr9:133279427	T	C	1	0.83452	1	N-acetylglutamate synthase, mitochondrial	EFO_0004747	Sun B	29875488	European	2017	0.0222	0.0323	0.49	+	3301	1	IVNT	Sun-B_pQTL_EUR_2017
rs579459	rs579459	chr9:136154168	chr9:133278724	C	T	rs635634	chr9:136155000	chr9:133279427	T	C	1	0.83452	1	Olfactomedin-like protein 3	EFO_0004747	Sun B	29875488	European	2017	0.0223	0.0323	0.49	+	3301	1	IVNT	Sun-B_pQTL_EUR_2017
rs579459	rs579459	chr9:136154168	chr9:133278724	C	T	rs635634	chr9:136155000	chr9:133279427	T	C	1	0.83452	1	Peptidyl-prolyl cis-trans isomerase-like 1	EFO_0004747	Sun B	29875488	European	2017	0.0221	0.0323	0.49	+	3301	1	IVNT	Sun-B_pQTL_EUR_2017
rs579459	rs579459	chr9:136154168	chr9:133278724	C	T	rs635634	chr9:136155000	chr9:133279427	T	C	1	0.83452	1	Rac GTPase-activating protein 1	EFO_0004747	Sun B	29875488	European	2017	0.0223	0.0323	0.49	+	3301	1	IVNT	Sun-B_pQTL_EUR_2017
rs579459	rs579459	chr9:136154168	chr9:133278724	C	T	rs635634	chr9:136155000	chr9:133279427	T	C	1	0.83452	1	Semenogelin-1	EFO_0004747	Sun B	29875488	European	2017	0.0221	0.0323	0.49	+	3301	1	IVNT	Sun-B_pQTL_EUR_2017
rs579459	rs579459	chr9:136154168	chr9:133278724	C	T	rs635634	chr9:136155000	chr9:133279427	T	C	1	0.83452	1	Sepiapterin reductase	EFO_0004747	Sun B	29875488	European	2017	0.0226	0.0323	0.49	+	3301	1	IVNT	Sun-B_pQTL_EUR_2017
rs579459	rs579459	chr9:136154168	chr9:133278724	C	T	rs635634	chr9:136155000	chr9:133279427	T	C	1	0.83452	1	Submaxillary gland androgen-regulated protein 3B	EFO_0004747	Sun B	29875488	European	2017	0.0224	0.0323	0.49	+	3301	1	IVNT	Sun-B_pQTL_EUR_2017
rs579459	rs579459	chr9:136154168	chr9:133278724	C	T	rs635634	chr9:136155000	chr9:133279427	T	C	1	0.83452	1	Sulfiredoxin-1	EFO_0004747	Sun B	29875488	European	2017	0.0224	0.0323	0.49	+	3301	1	IVNT	Sun-B_pQTL_EUR_2017
rs579459	rs579459	chr9:136154168	chr9:133278724	C	T	rs635634	chr9:136155000	chr9:133279427	T	C	1	0.83452	1	Thiamin pyrophosphokinase 1	EFO_0004747	Sun B	29875488	European	2017	-0.0225	0.0323	0.49	-	3301	1	IVNT	Sun-B_pQTL_EUR_2017
rs579459	rs579459	chr9:136154168	chr9:133278724	C	T	rs635634	chr9:136155000	chr9:133279427	T	C	1	0.83452	1	Tumor-associated calcium signal transducer 2	EFO_0004747	Sun B	29875488	European	2017	0.0226	0.0323	0.49	+	3301	1	IVNT	Sun-B_pQTL_EUR_2017
rs579459	rs579459	chr9:136154168	chr9:133278724	C	T	rs635634	chr9:136155000	chr9:133279427	T	C	1	0.83452	1	Twinfilin-1	EFO_0004747	Sun B	29875488	European	2017	0.0221	0.0323	0.49	+	3301	1	IVNT	Sun-B_pQTL_EUR_2017
rs579459	rs579459	chr9:136154168	chr9:133278724	C	T	rs635634	chr9:136155000	chr9:133279427	T	C	1	0.83452	1	Ubiquilin-4	EFO_0004747	Sun B	29875488	European	2017	-0.0225	0.0323	0.49	-	3301	1	IVNT	Sun-B_pQTL_EUR_2017
rs579459	rs579459	chr9:136154168	chr9:133278724	C	T	rs635634	chr9:136155000	chr9:133279427	T	C	1	0.83452	1	Uridine-cytidine kinase 2	EFO_0004747	Sun B	29875488	European	2017	-0.0224	0.0323	0.49	-	3301	1	IVNT	Sun-B_pQTL_EUR_2017
rs579459	rs579459	chr9:136154168	chr9:133278724	C	T	chr9:136149399	chr9:136149399	chr9:133273983	A	G	1	0.82865	0.9932	26S proteasome non-ATPase regulatory subunit 5	EFO_0004747	Sun B	29875488	European	2017	0.022	0.0322	0.49	+	3301	1	IVNT	Sun-B_pQTL_EUR_2017
rs579459	rs579459	chr9:136154168	chr9:133278724	C	T	chr9:136149399	chr9:136149399	chr9:133273983	A	G	1	0.82865	0.9932	Adenosine deaminase CECR1	EFO_0004747	Sun B	29875488	European	2017	0.0222	0.0322	0.49	+	3301	1	IVNT	Sun-B_pQTL_EUR_2017
rs579459	rs579459	chr9:136154168	chr9:133278724	C	T	chr9:136149399	chr9:136149399	chr9:133273983	A	G	1	0.82865	0.9932	Alpha-N-acetylgalactosaminide alpha-2,6-sialyltransferase 5	EFO_0004747	Sun B	29875488	European	2017	-0.0221	0.0322	0.49	-	3301	1	IVNT	Sun-B_pQTL_EUR_2017
rs579459	rs579459	chr9:136154168	chr9:133278724	C	T	chr9:136149399	chr9:136149399	chr9:133273983	A	G	1	0.82865	0.9932	Bcl-2-like protein 2	EFO_0004747	Sun B	29875488	European	2017	-0.0222	0.0322	0.49	-	3301	1	IVNT	Sun-B_pQTL_EUR_2017
rs579459	rs579459	chr9:136154168	chr9:133278724	C	T	chr9:136149399	chr9:136149399	chr9:133273983	A	G	1	0.82865	0.9932	Dual specificity protein kinase CLK2	EFO_0004747	Sun B	29875488	European	2017	0.0221	0.0322	0.49	+	3301	1	IVNT	Sun-B_pQTL_EUR_2017
rs579459	rs579459	chr9:136154168	chr9:133278724	C	T	chr9:136149399	chr9:136149399	chr9:133273983	A	G	1	0.82865	0.9932	E3 ubiquitin-protein ligase RNF114	EFO_0004747	Sun B	29875488	European	2017	0.0221	0.0322	0.49	+	3301	1	IVNT	Sun-B_pQTL_EUR_2017
rs579459	rs579459	chr9:136154168	chr9:133278724	C	T	chr9:136149399	chr9:136149399	chr9:133273983	A	G	1	0.82865	0.9932	E3 ubiquitin-protein ligase pellino homolog 2	EFO_0004747	Sun B	29875488	European	2017	0.0223	0.0321	0.49	+	3301	1	IVNT	Sun-B_pQTL_EUR_2017
rs579459	rs579459	chr9:136154168	chr9:133278724	C	T	chr9:136149399	chr9:136149399	chr9:133273983	A	G	1	0.82865	0.9932	Interleukin-6	EFO_0004747	Sun B	29875488	European	2017	0.0223	0.0321	0.49	+	3301	1	IVNT	Sun-B_pQTL_EUR_2017
rs579459	rs579459	chr9:136154168	chr9:133278724	C	T	chr9:136149399	chr9:136149399	chr9:133273983	A	G	1	0.82865	0.9932	Interleukin-9	EFO_0004747	Sun B	29875488	European	2017	0.0224	0.0322	0.49	+	3301	1	IVNT	Sun-B_pQTL_EUR_2017
rs579459	rs579459	chr9:136154168	chr9:133278724	C	T	chr9:136149399	chr9:136149399	chr9:133273983	A	G	1	0.82865	0.9932	Mono [ADP-ribose] polymerase PARP16	EFO_0004747	Sun B	29875488	European	2017	0.0221	0.0322	0.49	+	3301	1	IVNT	Sun-B_pQTL_EUR_2017
rs579459	rs579459	chr9:136154168	chr9:133278724	C	T	chr9:136149399	chr9:136149399	chr9:133273983	A	G	1	0.82865	0.9932	Nuclear receptor coactivator 2	EFO_0004747	Sun B	29875488	European	2017	-0.0223	0.0322	0.49	-	3301	1	IVNT	Sun-B_pQTL_EUR_2017
rs579459	rs579459	chr9:136154168	chr9:133278724	C	T	chr9:136149399	chr9:136149399	chr9:133273983	A	G	1	0.82865	0.9932	Probable ATP-dependent RNA helicase DHX58	EFO_0004747	Sun B	29875488	European	2017	0.0222	0.0321	0.49	+	3301	1	IVNT	Sun-B_pQTL_EUR_2017
rs579459	rs579459	chr9:136154168	chr9:133278724	C	T	chr9:136149399	chr9:136149399	chr9:133273983	A	G	1	0.82865	0.9932	Protein crumbs homolog 1	EFO_0004747	Sun B	29875488	European	2017	0.0225	0.0322	0.49	+	3301	1	IVNT	Sun-B_pQTL_EUR_2017
rs579459	rs579459	chr9:136154168	chr9:133278724	C	T	chr9:136149399	chr9:136149399	chr9:133273983	A	G	1	0.82865	0.9932	Receptor-type tyrosine-protein phosphatase S	EFO_0004747	Sun B	29875488	European	2017	-0.0222	0.0322	0.49	-	3301	1	IVNT	Sun-B_pQTL_EUR_2017
rs579459	rs579459	chr9:136154168	chr9:133278724	C	T	chr9:136149399	chr9:136149399	chr9:133273983	A	G	1	0.82865	0.9932	Secretory phospholipase A2 receptor	EFO_0004747	Sun B	29875488	European	2017	-0.0222	0.0322	0.49	-	3301	1	IVNT	Sun-B_pQTL_EUR_2017
rs579459	rs579459	chr9:136154168	chr9:133278724	C	T	chr9:136149399	chr9:136149399	chr9:133273983	A	G	1	0.82865	0.9932	Semenogelin-1	EFO_0004747	Sun B	29875488	European	2017	0.0223	0.0322	0.49	+	3301	1	IVNT	Sun-B_pQTL_EUR_2017
rs579459	rs579459	chr9:136154168	chr9:133278724	C	T	chr9:136149399	chr9:136149399	chr9:133273983	A	G	1	0.82865	0.9932	T-cell surface glycoprotein CD4	EFO_0004747	Sun B	29875488	European	2017	0.0222	0.0322	0.49	+	3301	1	IVNT	Sun-B_pQTL_EUR_2017
rs579459	rs579459	chr9:136154168	chr9:133278724	C	T	chr9:136149399	chr9:136149399	chr9:133273983	A	G	1	0.82865	0.9932	Tumor necrosis factor ligand superfamily member 14	EFO_0004747	Sun B	29875488	European	2017	-0.0223	0.0322	0.49	-	3301	1	IVNT	Sun-B_pQTL_EUR_2017
rs579459	rs579459	chr9:136154168	chr9:133278724	C	T	chr9:136149399	chr9:136149399	chr9:133273983	A	G	1	0.82865	0.9932	UDP-glucuronic acid decarboxylase 1	EFO_0004747	Sun B	29875488	European	2017	-0.0221	0.0322	0.49	-	3301	1	IVNT	Sun-B_pQTL_EUR_2017
rs579459	rs579459	chr9:136154168	chr9:133278724	C	T	rs532436	chr9:136149830	chr9:133274414	A	G	1	0.82865	0.9932	Anaphase-promoting complex subunit 7	EFO_0004747	Sun B	29875488	European	2017	0.0224	0.0321	0.49	+	3301	1	IVNT	Sun-B_pQTL_EUR_2017
rs579459	rs579459	chr9:136154168	chr9:133278724	C	T	rs532436	chr9:136149830	chr9:133274414	A	G	1	0.82865	0.9932	Beta-soluble NSF attachment protein	EFO_0004747	Sun B	29875488	European	2017	0.022	0.0321	0.49	+	3301	1	IVNT	Sun-B_pQTL_EUR_2017
rs579459	rs579459	chr9:136154168	chr9:133278724	C	T	rs532436	chr9:136149830	chr9:133274414	A	G	1	0.82865	0.9932	C-C motif chemokine 13	EFO_0004747	Sun B	29875488	European	2017	0.022	0.0321	0.49	+	3301	1	IVNT	Sun-B_pQTL_EUR_2017
rs579459	rs579459	chr9:136154168	chr9:133278724	C	T	rs532436	chr9:136149830	chr9:133274414	A	G	1	0.82865	0.9932	CD40 ligand	EFO_0004747	Sun B	29875488	European	2017	0.022	0.0321	0.49	+	3301	1	IVNT	Sun-B_pQTL_EUR_2017
rs579459	rs579459	chr9:136154168	chr9:133278724	C	T	rs532436	chr9:136149830	chr9:133274414	A	G	1	0.82865	0.9932	Carbohydrate sulfotransferase 3	EFO_0004747	Sun B	29875488	European	2017	0.0223	0.0321	0.49	+	3301	1	IVNT	Sun-B_pQTL_EUR_2017
rs579459	rs579459	chr9:136154168	chr9:133278724	C	T	rs532436	chr9:136149830	chr9:133274414	A	G	1	0.82865	0.9932	Contactin-associated protein-like 2	EFO_0004747	Sun B	29875488	European	2017	0.0225	0.0321	0.49	+	3301	1	IVNT	Sun-B_pQTL_EUR_2017
rs579459	rs579459	chr9:136154168	chr9:133278724	C	T	rs532436	chr9:136149830	chr9:133274414	A	G	1	0.82865	0.9932	E3 ubiquitin-protein ligase RNF8	EFO_0004747	Sun B	29875488	European	2017	0.022	0.0321	0.49	+	3301	1	IVNT	Sun-B_pQTL_EUR_2017
rs579459	rs579459	chr9:136154168	chr9:133278724	C	T	rs532436	chr9:136149830	chr9:133274414	A	G	1	0.82865	0.9932	Glypican-5	EFO_0004747	Sun B	29875488	European	2017	0.0222	0.0321	0.49	+	3301	1	IVNT	Sun-B_pQTL_EUR_2017
rs579459	rs579459	chr9:136154168	chr9:133278724	C	T	rs532436	chr9:136149830	chr9:133274414	A	G	1	0.82865	0.9932	Hepatitis A virus cellular receptor 1	EFO_0004747	Sun B	29875488	European	2017	-0.0223	0.0321	0.49	-	3301	1	IVNT	Sun-B_pQTL_EUR_2017
rs579459	rs579459	chr9:136154168	chr9:133278724	C	T	rs532436	chr9:136149830	chr9:133274414	A	G	1	0.82865	0.9932	ICOS ligand	EFO_0004747	Sun B	29875488	European	2017	0.0224	0.0321	0.49	+	3301	1	IVNT	Sun-B_pQTL_EUR_2017
rs579459	rs579459	chr9:136154168	chr9:133278724	C	T	rs532436	chr9:136149830	chr9:133274414	A	G	1	0.82865	0.9932	ICOS ligand	EFO_0004747	Sun B	29875488	European	2017	0.0222	0.0321	0.49	+	3301	1	IVNT	Sun-B_pQTL_EUR_2017
rs579459	rs579459	chr9:136154168	chr9:133278724	C	T	rs532436	chr9:136149830	chr9:133274414	A	G	1	0.82865	0.9932	IgG2, Kappa	EFO_0004747	Sun B	29875488	European	2017	-0.0221	0.0321	0.49	-	3301	1	IVNT	Sun-B_pQTL_EUR_2017
rs579459	rs579459	chr9:136154168	chr9:133278724	C	T	rs532436	chr9:136149830	chr9:133274414	A	G	1	0.82865	0.9932	Immunoglobulin alpha Fc receptor	EFO_0004747	Sun B	29875488	European	2017	0.0221	0.0321	0.49	+	3301	1	IVNT	Sun-B_pQTL_EUR_2017
rs579459	rs579459	chr9:136154168	chr9:133278724	C	T	rs532436	chr9:136149830	chr9:133274414	A	G	1	0.82865	0.9932	Interleukin-16	EFO_0004747	Sun B	29875488	European	2017	0.0223	0.0321	0.49	+	3301	1	IVNT	Sun-B_pQTL_EUR_2017
rs579459	rs579459	chr9:136154168	chr9:133278724	C	T	rs532436	chr9:136149830	chr9:133274414	A	G	1	0.82865	0.9932	Lipase member N	EFO_0004747	Sun B	29875488	European	2017	0.0222	0.0321	0.49	+	3301	1	IVNT	Sun-B_pQTL_EUR_2017
rs579459	rs579459	chr9:136154168	chr9:133278724	C	T	rs532436	chr9:136149830	chr9:133274414	A	G	1	0.82865	0.9932	Myeloperoxidase	EFO_0004747	Sun B	29875488	European	2017	0.0223	0.0321	0.49	+	3301	1	IVNT	Sun-B_pQTL_EUR_2017
rs579459	rs579459	chr9:136154168	chr9:133278724	C	T	rs532436	chr9:136149830	chr9:133274414	A	G	1	0.82865	0.9932	Phosphatidylinositol 4-phosphate 3-kinase C2 domain-containing subunit alpha	EFO_0004747	Sun B	29875488	European	2017	0.0224	0.0321	0.49	+	3301	1	IVNT	Sun-B_pQTL_EUR_2017
rs579459	rs579459	chr9:136154168	chr9:133278724	C	T	rs532436	chr9:136149830	chr9:133274414	A	G	1	0.82865	0.9932	Porphobilinogen deaminase	EFO_0004747	Sun B	29875488	European	2017	0.0221	0.0321	0.49	+	3301	1	IVNT	Sun-B_pQTL_EUR_2017
rs579459	rs579459	chr9:136154168	chr9:133278724	C	T	rs532436	chr9:136149830	chr9:133274414	A	G	1	0.82865	0.9932	Receptor tyrosine-protein kinase erbB-3	EFO_0004747	Sun B	29875488	European	2017	-0.0222	0.0321	0.49	-	3301	1	IVNT	Sun-B_pQTL_EUR_2017
rs579459	rs579459	chr9:136154168	chr9:133278724	C	T	rs532436	chr9:136149830	chr9:133274414	A	G	1	0.82865	0.9932	Zinc finger protein 276	EFO_0004747	Sun B	29875488	European	2017	0.0225	0.0321	0.49	+	3301	1	IVNT	Sun-B_pQTL_EUR_2017
rs579459	rs579459	chr9:136154168	chr9:133278724	C	T	rs532436	chr9:136149830	chr9:133274414	A	G	1	0.82865	0.9932	alpha-2-macroglobulin receptor-associated protein	EFO_0004747	Sun B	29875488	European	2017	0.0219	0.0321	0.49	+	3301	1	IVNT	Sun-B_pQTL_EUR_2017
rs579459	rs579459	chr9:136154168	chr9:133278724	C	T	chr9:136151579	chr9:136151579	chr9:133276163	T	TGGTGCAGGCGCAGGAAAAAATTGTGGCAATTCCTCA	1	0.82865	0.9932	Angiopoietin-1	EFO_0004747	Sun B	29875488	European	2017	-0.0221	0.0321	0.49	-	3301	1	IVNT	Sun-B_pQTL_EUR_2017
rs579459	rs579459	chr9:136154168	chr9:133278724	C	T	chr9:136151579	chr9:136151579	chr9:133276163	T	TGGTGCAGGCGCAGGAAAAAATTGTGGCAATTCCTCA	1	0.82865	0.9932	C-type lectin domain family 2 member B	EFO_0004747	Sun B	29875488	European	2017	0.0221	0.0321	0.49	+	3301	1	IVNT	Sun-B_pQTL_EUR_2017
rs579459	rs579459	chr9:136154168	chr9:133278724	C	T	chr9:136151579	chr9:136151579	chr9:133276163	T	TGGTGCAGGCGCAGGAAAAAATTGTGGCAATTCCTCA	1	0.82865	0.9932	Centrosomal protein of 57 kDa	EFO_0004747	Sun B	29875488	European	2017	0.0223	0.0321	0.49	+	3301	1	IVNT	Sun-B_pQTL_EUR_2017
rs579459	rs579459	chr9:136154168	chr9:133278724	C	T	chr9:136151579	chr9:136151579	chr9:133276163	T	TGGTGCAGGCGCAGGAAAAAATTGTGGCAATTCCTCA	1	0.82865	0.9932	Coiled-coil domain-containing protein 167	EFO_0004747	Sun B	29875488	European	2017	-0.0221	0.0321	0.49	-	3301	1	IVNT	Sun-B_pQTL_EUR_2017
rs579459	rs579459	chr9:136154168	chr9:133278724	C	T	chr9:136151579	chr9:136151579	chr9:133276163	T	TGGTGCAGGCGCAGGAAAAAATTGTGGCAATTCCTCA	1	0.82865	0.9932	Collagen alpha-2(IX) chain	EFO_0004747	Sun B	29875488	European	2017	0.0219	0.0321	0.49	+	3301	1	IVNT	Sun-B_pQTL_EUR_2017
rs579459	rs579459	chr9:136154168	chr9:133278724	C	T	chr9:136151579	chr9:136151579	chr9:133276163	T	TGGTGCAGGCGCAGGAAAAAATTGTGGCAATTCCTCA	1	0.82865	0.9932	Complement C1q and tumor necrosis factor-related protein 9A	EFO_0004747	Sun B	29875488	European	2017	0.0223	0.0321	0.49	+	3301	1	IVNT	Sun-B_pQTL_EUR_2017
rs579459	rs579459	chr9:136154168	chr9:133278724	C	T	chr9:136151579	chr9:136151579	chr9:133276163	T	TGGTGCAGGCGCAGGAAAAAATTGTGGCAATTCCTCA	1	0.82865	0.9932	DNA excision repair protein ERCC-1	EFO_0004747	Sun B	29875488	European	2017	-0.0222	0.0321	0.49	-	3301	1	IVNT	Sun-B_pQTL_EUR_2017
rs579459	rs579459	chr9:136154168	chr9:133278724	C	T	chr9:136151579	chr9:136151579	chr9:133276163	T	TGGTGCAGGCGCAGGAAAAAATTGTGGCAATTCCTCA	1	0.82865	0.9932	Dolichyl-diphosphooligosaccharide--protein glycosyltransferase subunit 1	EFO_0004747	Sun B	29875488	European	2017	-0.022	0.0321	0.49	-	3301	1	IVNT	Sun-B_pQTL_EUR_2017
rs579459	rs579459	chr9:136154168	chr9:133278724	C	T	chr9:136151579	chr9:136151579	chr9:133276163	T	TGGTGCAGGCGCAGGAAAAAATTGTGGCAATTCCTCA	1	0.82865	0.9932	E3 ubiquitin-protein ligase RNF114	EFO_0004747	Sun B	29875488	European	2017	0.0224	0.0321	0.49	+	3301	1	IVNT	Sun-B_pQTL_EUR_2017
rs579459	rs579459	chr9:136154168	chr9:133278724	C	T	chr9:136151579	chr9:136151579	chr9:133276163	T	TGGTGCAGGCGCAGGAAAAAATTGTGGCAATTCCTCA	1	0.82865	0.9932	EMILIN-3	EFO_0004747	Sun B	29875488	European	2017	0.022	0.0321	0.49	+	3301	1	IVNT	Sun-B_pQTL_EUR_2017
rs579459	rs579459	chr9:136154168	chr9:133278724	C	T	chr9:136151579	chr9:136151579	chr9:133276163	T	TGGTGCAGGCGCAGGAAAAAATTGTGGCAATTCCTCA	1	0.82865	0.9932	Endothelin-2	EFO_0004747	Sun B	29875488	European	2017	-0.0224	0.0321	0.49	-	3301	1	IVNT	Sun-B_pQTL_EUR_2017
rs579459	rs579459	chr9:136154168	chr9:133278724	C	T	chr9:136151579	chr9:136151579	chr9:133276163	T	TGGTGCAGGCGCAGGAAAAAATTGTGGCAATTCCTCA	1	0.82865	0.9932	Histone acetyltransferase KAT6A	EFO_0004747	Sun B	29875488	European	2017	0.0222	0.0321	0.49	+	3301	1	IVNT	Sun-B_pQTL_EUR_2017
rs579459	rs579459	chr9:136154168	chr9:133278724	C	T	chr9:136151579	chr9:136151579	chr9:133276163	T	TGGTGCAGGCGCAGGAAAAAATTGTGGCAATTCCTCA	1	0.82865	0.9932	ICOS ligand	EFO_0004747	Sun B	29875488	European	2017	0.022	0.0321	0.49	+	3301	1	IVNT	Sun-B_pQTL_EUR_2017
rs579459	rs579459	chr9:136154168	chr9:133278724	C	T	chr9:136151579	chr9:136151579	chr9:133276163	T	TGGTGCAGGCGCAGGAAAAAATTGTGGCAATTCCTCA	1	0.82865	0.9932	Interleukin-4	EFO_0004747	Sun B	29875488	European	2017	-0.0219	0.0321	0.49	-	3301	1	IVNT	Sun-B_pQTL_EUR_2017
rs579459	rs579459	chr9:136154168	chr9:133278724	C	T	chr9:136151579	chr9:136151579	chr9:133276163	T	TGGTGCAGGCGCAGGAAAAAATTGTGGCAATTCCTCA	1	0.82865	0.9932	Melanoma-associated antigen B10	EFO_0004747	Sun B	29875488	European	2017	0.022	0.0321	0.49	+	3301	1	IVNT	Sun-B_pQTL_EUR_2017
rs579459	rs579459	chr9:136154168	chr9:133278724	C	T	chr9:136151579	chr9:136151579	chr9:133276163	T	TGGTGCAGGCGCAGGAAAAAATTGTGGCAATTCCTCA	1	0.82865	0.9932	Mucin-1	EFO_0004747	Sun B	29875488	European	2017	0.0223	0.0321	0.49	+	3301	1	IVNT	Sun-B_pQTL_EUR_2017
rs579459	rs579459	chr9:136154168	chr9:133278724	C	T	chr9:136151579	chr9:136151579	chr9:133276163	T	TGGTGCAGGCGCAGGAAAAAATTGTGGCAATTCCTCA	1	0.82865	0.9932	Nuclear receptor coactivator 2	EFO_0004747	Sun B	29875488	European	2017	-0.0221	0.0321	0.49	-	3301	1	IVNT	Sun-B_pQTL_EUR_2017
rs579459	rs579459	chr9:136154168	chr9:133278724	C	T	chr9:136151579	chr9:136151579	chr9:133276163	T	TGGTGCAGGCGCAGGAAAAAATTGTGGCAATTCCTCA	1	0.82865	0.9932	Nucleoside diphosphate kinase A	EFO_0004747	Sun B	29875488	European	2017	-0.0221	0.0321	0.49	-	3301	1	IVNT	Sun-B_pQTL_EUR_2017
rs579459	rs579459	chr9:136154168	chr9:133278724	C	T	chr9:136151579	chr9:136151579	chr9:133276163	T	TGGTGCAGGCGCAGGAAAAAATTGTGGCAATTCCTCA	1	0.82865	0.9932	Plexin-A1	EFO_0004747	Sun B	29875488	European	2017	0.0221	0.0321	0.49	+	3301	1	IVNT	Sun-B_pQTL_EUR_2017
rs579459	rs579459	chr9:136154168	chr9:133278724	C	T	chr9:136151579	chr9:136151579	chr9:133276163	T	TGGTGCAGGCGCAGGAAAAAATTGTGGCAATTCCTCA	1	0.82865	0.9932	Prostate-associated microseminoprotein	EFO_0004747	Sun B	29875488	European	2017	0.022	0.0321	0.49	+	3301	1	IVNT	Sun-B_pQTL_EUR_2017
rs579459	rs579459	chr9:136154168	chr9:133278724	C	T	chr9:136151579	chr9:136151579	chr9:133276163	T	TGGTGCAGGCGCAGGAAAAAATTGTGGCAATTCCTCA	1	0.82865	0.9932	Regulator of microtubule dynamics protein 3	EFO_0004747	Sun B	29875488	European	2017	-0.0222	0.0321	0.49	-	3301	1	IVNT	Sun-B_pQTL_EUR_2017
rs579459	rs579459	chr9:136154168	chr9:133278724	C	T	chr9:136151579	chr9:136151579	chr9:133276163	T	TGGTGCAGGCGCAGGAAAAAATTGTGGCAATTCCTCA	1	0.82865	0.9932	Secretory phospholipase A2 receptor	EFO_0004747	Sun B	29875488	European	2017	-0.0224	0.0321	0.49	-	3301	1	IVNT	Sun-B_pQTL_EUR_2017
rs579459	rs579459	chr9:136154168	chr9:133278724	C	T	chr9:136151579	chr9:136151579	chr9:133276163	T	TGGTGCAGGCGCAGGAAAAAATTGTGGCAATTCCTCA	1	0.82865	0.9932	Tumor necrosis factor ligand superfamily member 14	EFO_0004747	Sun B	29875488	European	2017	-0.0219	0.0321	0.49	-	3301	1	IVNT	Sun-B_pQTL_EUR_2017
rs579459	rs579459	chr9:136154168	chr9:133278724	C	T	chr9:136151579	chr9:136151579	chr9:133276163	T	TGGTGCAGGCGCAGGAAAAAATTGTGGCAATTCCTCA	1	0.82865	0.9932	Uncharacterized protein C2orf82	EFO_0004747	Sun B	29875488	European	2017	0.022	0.0321	0.49	+	3301	1	IVNT	Sun-B_pQTL_EUR_2017
rs579459	rs579459	chr9:136154168	chr9:133278724	C	T	chr9:136151579	chr9:136151579	chr9:133276163	T	TGGTGCAGGCGCAGGAAAAAATTGTGGCAATTCCTCA	1	0.82865	0.9932	alpha-2-macroglobulin receptor-associated protein	EFO_0004747	Sun B	29875488	European	2017	0.0219	0.0321	0.49	+	3301	1	IVNT	Sun-B_pQTL_EUR_2017
rs579459	rs579459	chr9:136154168	chr9:133278724	C	T	chr9:136141870	chr9:136141870	chr9:133266456	T	C	1	0.82314	0.99316	26S proteasome non-ATPase regulatory subunit 11	EFO_0004747	Sun B	29875488	European	2017	0.0223	0.0322	0.49	+	3301	1	IVNT	Sun-B_pQTL_EUR_2017
rs579459	rs579459	chr9:136154168	chr9:133278724	C	T	chr9:136141870	chr9:136141870	chr9:133266456	T	C	1	0.82314	0.99316	AMSH-like protease	EFO_0004747	Sun B	29875488	European	2017	0.0222	0.0322	0.49	+	3301	1	IVNT	Sun-B_pQTL_EUR_2017
rs579459	rs579459	chr9:136154168	chr9:133278724	C	T	chr9:136141870	chr9:136141870	chr9:133266456	T	C	1	0.82314	0.99316	Bcl-2-like protein 2	EFO_0004747	Sun B	29875488	European	2017	0.022	0.0323	0.49	+	3301	1	IVNT	Sun-B_pQTL_EUR_2017
rs579459	rs579459	chr9:136154168	chr9:133278724	C	T	chr9:136141870	chr9:136141870	chr9:133266456	T	C	1	0.82314	0.99316	Beta-soluble NSF attachment protein	EFO_0004747	Sun B	29875488	European	2017	0.0221	0.0322	0.49	+	3301	1	IVNT	Sun-B_pQTL_EUR_2017
rs579459	rs579459	chr9:136154168	chr9:133278724	C	T	chr9:136141870	chr9:136141870	chr9:133266456	T	C	1	0.82314	0.99316	Cadherin-related family member 1	EFO_0004747	Sun B	29875488	European	2017	0.0226	0.0323	0.49	+	3301	1	IVNT	Sun-B_pQTL_EUR_2017
rs579459	rs579459	chr9:136154168	chr9:133278724	C	T	chr9:136141870	chr9:136141870	chr9:133266456	T	C	1	0.82314	0.99316	Corticotropin	EFO_0004747	Sun B	29875488	European	2017	0.0225	0.0323	0.49	+	3301	1	IVNT	Sun-B_pQTL_EUR_2017
rs579459	rs579459	chr9:136154168	chr9:133278724	C	T	chr9:136141870	chr9:136141870	chr9:133266456	T	C	1	0.82314	0.99316	DNA excision repair protein ERCC-1	EFO_0004747	Sun B	29875488	European	2017	-0.022	0.0323	0.49	-	3301	1	IVNT	Sun-B_pQTL_EUR_2017
rs579459	rs579459	chr9:136154168	chr9:133278724	C	T	chr9:136141870	chr9:136141870	chr9:133266456	T	C	1	0.82314	0.99316	Delta-like protein 1	EFO_0004747	Sun B	29875488	European	2017	0.0222	0.0323	0.49	+	3301	1	IVNT	Sun-B_pQTL_EUR_2017
rs579459	rs579459	chr9:136154168	chr9:133278724	C	T	chr9:136141870	chr9:136141870	chr9:133266456	T	C	1	0.82314	0.99316	Dual specificity mitogen-activated protein kinase kinase 1	EFO_0004747	Sun B	29875488	European	2017	-0.0224	0.0322	0.49	-	3301	1	IVNT	Sun-B_pQTL_EUR_2017
rs579459	rs579459	chr9:136154168	chr9:133278724	C	T	chr9:136141870	chr9:136141870	chr9:133266456	T	C	1	0.82314	0.99316	Dual specificity protein kinase CLK2	EFO_0004747	Sun B	29875488	European	2017	0.0221	0.0322	0.49	+	3301	1	IVNT	Sun-B_pQTL_EUR_2017
rs579459	rs579459	chr9:136154168	chr9:133278724	C	T	chr9:136141870	chr9:136141870	chr9:133266456	T	C	1	0.82314	0.99316	E3 ubiquitin-protein ligase CCNB1IP1	EFO_0004747	Sun B	29875488	European	2017	-0.0225	0.0323	0.49	-	3301	1	IVNT	Sun-B_pQTL_EUR_2017
rs579459	rs579459	chr9:136154168	chr9:133278724	C	T	chr9:136141870	chr9:136141870	chr9:133266456	T	C	1	0.82314	0.99316	E3 ubiquitin-protein ligase pellino homolog 2	EFO_0004747	Sun B	29875488	European	2017	0.0221	0.0322	0.49	+	3301	1	IVNT	Sun-B_pQTL_EUR_2017
rs579459	rs579459	chr9:136154168	chr9:133278724	C	T	chr9:136141870	chr9:136141870	chr9:133266456	T	C	1	0.82314	0.99316	EMILIN-3	EFO_0004747	Sun B	29875488	European	2017	0.0224	0.0322	0.49	+	3301	1	IVNT	Sun-B_pQTL_EUR_2017
rs579459	rs579459	chr9:136154168	chr9:133278724	C	T	chr9:136141870	chr9:136141870	chr9:133266456	T	C	1	0.82314	0.99316	Feline leukemia virus subgroup C receptor-related protein 1	EFO_0004747	Sun B	29875488	European	2017	0.0221	0.0323	0.49	+	3301	1	IVNT	Sun-B_pQTL_EUR_2017
rs579459	rs579459	chr9:136154168	chr9:133278724	C	T	chr9:136141870	chr9:136141870	chr9:133266456	T	C	1	0.82314	0.99316	Hepatitis A virus cellular receptor 1	EFO_0004747	Sun B	29875488	European	2017	-0.0224	0.0322	0.49	-	3301	1	IVNT	Sun-B_pQTL_EUR_2017
rs579459	rs579459	chr9:136154168	chr9:133278724	C	T	chr9:136141870	chr9:136141870	chr9:133266456	T	C	1	0.82314	0.99316	Inhibin beta C chain	EFO_0004747	Sun B	29875488	European	2017	0.022	0.0322	0.49	+	3301	1	IVNT	Sun-B_pQTL_EUR_2017
rs579459	rs579459	chr9:136154168	chr9:133278724	C	T	chr9:136141870	chr9:136141870	chr9:133266456	T	C	1	0.82314	0.99316	Interleukin-10	EFO_0004747	Sun B	29875488	European	2017	0.0222	0.0322	0.49	+	3301	1	IVNT	Sun-B_pQTL_EUR_2017
rs579459	rs579459	chr9:136154168	chr9:133278724	C	T	chr9:136141870	chr9:136141870	chr9:133266456	T	C	1	0.82314	0.99316	Interleukin-11	EFO_0004747	Sun B	29875488	European	2017	0.0226	0.0322	0.49	+	3301	1	IVNT	Sun-B_pQTL_EUR_2017
rs579459	rs579459	chr9:136154168	chr9:133278724	C	T	chr9:136141870	chr9:136141870	chr9:133266456	T	C	1	0.82314	0.99316	Leucine-rich repeat-containing protein 3	EFO_0004747	Sun B	29875488	European	2017	-0.0225	0.0323	0.49	-	3301	1	IVNT	Sun-B_pQTL_EUR_2017
rs579459	rs579459	chr9:136154168	chr9:133278724	C	T	chr9:136141870	chr9:136141870	chr9:133266456	T	C	1	0.82314	0.99316	Low affinity immunoglobulin gamma Fc region receptor II-b	EFO_0004747	Sun B	29875488	European	2017	-0.0225	0.0322	0.49	-	3301	1	IVNT	Sun-B_pQTL_EUR_2017
rs579459	rs579459	chr9:136154168	chr9:133278724	C	T	chr9:136141870	chr9:136141870	chr9:133266456	T	C	1	0.82314	0.99316	Lymphocyte antigen 6 complex locus protein G6d	EFO_0004747	Sun B	29875488	European	2017	0.022	0.0322	0.49	+	3301	1	IVNT	Sun-B_pQTL_EUR_2017
rs579459	rs579459	chr9:136154168	chr9:133278724	C	T	chr9:136141870	chr9:136141870	chr9:133266456	T	C	1	0.82314	0.99316	Matrix metalloproteinase-14	EFO_0004747	Sun B	29875488	European	2017	0.0224	0.0323	0.49	+	3301	1	IVNT	Sun-B_pQTL_EUR_2017
rs579459	rs579459	chr9:136154168	chr9:133278724	C	T	chr9:136141870	chr9:136141870	chr9:133266456	T	C	1	0.82314	0.99316	Mucin-1	EFO_0004747	Sun B	29875488	European	2017	0.0225	0.0323	0.49	+	3301	1	IVNT	Sun-B_pQTL_EUR_2017
rs579459	rs579459	chr9:136154168	chr9:133278724	C	T	chr9:136141870	chr9:136141870	chr9:133266456	T	C	1	0.82314	0.99316	Myotubularin-related protein 1	EFO_0004747	Sun B	29875488	European	2017	-0.0224	0.0322	0.49	-	3301	1	IVNT	Sun-B_pQTL_EUR_2017
rs579459	rs579459	chr9:136154168	chr9:133278724	C	T	chr9:136141870	chr9:136141870	chr9:133266456	T	C	1	0.82314	0.99316	N-acetylgalactosaminyltransferase 7	EFO_0004747	Sun B	29875488	European	2017	-0.0221	0.0323	0.49	-	3301	1	IVNT	Sun-B_pQTL_EUR_2017
rs579459	rs579459	chr9:136154168	chr9:133278724	C	T	chr9:136141870	chr9:136141870	chr9:133266456	T	C	1	0.82314	0.99316	N-acetyltransferase 14	EFO_0004747	Sun B	29875488	European	2017	-0.0222	0.0322	0.49	-	3301	1	IVNT	Sun-B_pQTL_EUR_2017
rs579459	rs579459	chr9:136154168	chr9:133278724	C	T	chr9:136141870	chr9:136141870	chr9:133266456	T	C	1	0.82314	0.99316	Nesprin-2	EFO_0004747	Sun B	29875488	European	2017	-0.0221	0.0322	0.49	-	3301	1	IVNT	Sun-B_pQTL_EUR_2017
rs579459	rs579459	chr9:136154168	chr9:133278724	C	T	chr9:136141870	chr9:136141870	chr9:133266456	T	C	1	0.82314	0.99316	Ornithine decarboxylase antizyme 1	EFO_0004747	Sun B	29875488	European	2017	0.0225	0.0323	0.49	+	3301	1	IVNT	Sun-B_pQTL_EUR_2017
rs579459	rs579459	chr9:136154168	chr9:133278724	C	T	chr9:136141870	chr9:136141870	chr9:133266456	T	C	1	0.82314	0.99316	Potassium voltage-gated channel subfamily F member 1	EFO_0004747	Sun B	29875488	European	2017	-0.0223	0.0323	0.49	-	3301	1	IVNT	Sun-B_pQTL_EUR_2017
rs579459	rs579459	chr9:136154168	chr9:133278724	C	T	chr9:136141870	chr9:136141870	chr9:133266456	T	C	1	0.82314	0.99316	Probable ATP-dependent RNA helicase DHX58	EFO_0004747	Sun B	29875488	European	2017	0.0223	0.0322	0.49	+	3301	1	IVNT	Sun-B_pQTL_EUR_2017
rs579459	rs579459	chr9:136154168	chr9:133278724	C	T	chr9:136141870	chr9:136141870	chr9:133266456	T	C	1	0.82314	0.99316	Proprotein convertase subtilisin/kexin type 7	EFO_0004747	Sun B	29875488	European	2017	-0.0222	0.0323	0.49	-	3301	1	IVNT	Sun-B_pQTL_EUR_2017
rs579459	rs579459	chr9:136154168	chr9:133278724	C	T	chr9:136141870	chr9:136141870	chr9:133266456	T	C	1	0.82314	0.99316	Prostate-associated microseminoprotein	EFO_0004747	Sun B	29875488	European	2017	0.0224	0.0323	0.49	+	3301	1	IVNT	Sun-B_pQTL_EUR_2017
rs579459	rs579459	chr9:136154168	chr9:133278724	C	T	chr9:136141870	chr9:136141870	chr9:133266456	T	C	1	0.82314	0.99316	Protein sprouty homolog 1	EFO_0004747	Sun B	29875488	European	2017	0.022	0.0322	0.49	+	3301	1	IVNT	Sun-B_pQTL_EUR_2017
rs579459	rs579459	chr9:136154168	chr9:133278724	C	T	chr9:136141870	chr9:136141870	chr9:133266456	T	C	1	0.82314	0.99316	Protrudin	EFO_0004747	Sun B	29875488	European	2017	-0.0221	0.0322	0.49	-	3301	1	IVNT	Sun-B_pQTL_EUR_2017
rs579459	rs579459	chr9:136154168	chr9:133278724	C	T	chr9:136141870	chr9:136141870	chr9:133266456	T	C	1	0.82314	0.99316	Pterin-4-alpha-carbinolamine dehydratase 2	EFO_0004747	Sun B	29875488	European	2017	0.0221	0.0322	0.49	+	3301	1	IVNT	Sun-B_pQTL_EUR_2017
rs579459	rs579459	chr9:136154168	chr9:133278724	C	T	chr9:136141870	chr9:136141870	chr9:133266456	T	C	1	0.82314	0.99316	Pyridoxal phosphate phosphatase	EFO_0004747	Sun B	29875488	European	2017	-0.0222	0.0323	0.49	-	3301	1	IVNT	Sun-B_pQTL_EUR_2017
rs579459	rs579459	chr9:136154168	chr9:133278724	C	T	chr9:136141870	chr9:136141870	chr9:133266456	T	C	1	0.82314	0.99316	Receptor-interacting serine/threonine-protein kinase 2	EFO_0004747	Sun B	29875488	European	2017	0.0224	0.0322	0.49	+	3301	1	IVNT	Sun-B_pQTL_EUR_2017
rs579459	rs579459	chr9:136154168	chr9:133278724	C	T	chr9:136141870	chr9:136141870	chr9:133266456	T	C	1	0.82314	0.99316	Secreted frizzled-related protein 3	EFO_0004747	Sun B	29875488	European	2017	0.0222	0.0322	0.49	+	3301	1	IVNT	Sun-B_pQTL_EUR_2017
rs579459	rs579459	chr9:136154168	chr9:133278724	C	T	chr9:136141870	chr9:136141870	chr9:133266456	T	C	1	0.82314	0.99316	Tapasin	EFO_0004747	Sun B	29875488	European	2017	-0.0221	0.0323	0.49	-	3301	1	IVNT	Sun-B_pQTL_EUR_2017
rs579459	rs579459	chr9:136154168	chr9:133278724	C	T	chr9:136141870	chr9:136141870	chr9:133266456	T	C	1	0.82314	0.99316	Trem-like transcript 4 protein	EFO_0004747	Sun B	29875488	European	2017	-0.0224	0.0322	0.49	-	3301	1	IVNT	Sun-B_pQTL_EUR_2017
rs579459	rs579459	chr9:136154168	chr9:133278724	C	T	chr9:136141870	chr9:136141870	chr9:133266456	T	C	1	0.82314	0.99316	Tropomyosin alpha-3 chain	EFO_0004747	Sun B	29875488	European	2017	-0.0225	0.0323	0.49	-	3301	1	IVNT	Sun-B_pQTL_EUR_2017
rs579459	rs579459	chr9:136154168	chr9:133278724	C	T	chr9:136141870	chr9:136141870	chr9:133266456	T	C	1	0.82314	0.99316	Tumor necrosis factor ligand superfamily member 9	EFO_0004747	Sun B	29875488	European	2017	0.0221	0.0323	0.49	+	3301	1	IVNT	Sun-B_pQTL_EUR_2017
rs579459	rs579459	chr9:136154168	chr9:133278724	C	T	chr9:136138765	chr9:136138765	chr9:133263362	G	GCGCCCACCACTA	1	0.81767	0.99313	15-hydroxyprostaglandin dehydrogenase [NAD(+)]	EFO_0004747	Sun B	29875488	European	2017	0.0221	0.0324	0.49	+	3301	1	IVNT	Sun-B_pQTL_EUR_2017
rs579459	rs579459	chr9:136154168	chr9:133278724	C	T	chr9:136138765	chr9:136138765	chr9:133263362	G	GCGCCCACCACTA	1	0.81767	0.99313	Amyloid-like protein 2	EFO_0004747	Sun B	29875488	European	2017	-0.0222	0.0324	0.49	-	3301	1	IVNT	Sun-B_pQTL_EUR_2017
rs579459	rs579459	chr9:136154168	chr9:133278724	C	T	chr9:136138765	chr9:136138765	chr9:133263362	G	GCGCCCACCACTA	1	0.81767	0.99313	Anaphase-promoting complex subunit 7	EFO_0004747	Sun B	29875488	European	2017	0.0221	0.0324	0.49	+	3301	1	IVNT	Sun-B_pQTL_EUR_2017
rs579459	rs579459	chr9:136154168	chr9:133278724	C	T	chr9:136138765	chr9:136138765	chr9:133263362	G	GCGCCCACCACTA	1	0.81767	0.99313	Beta-defensin 107	EFO_0004747	Sun B	29875488	European	2017	0.0224	0.0324	0.49	+	3301	1	IVNT	Sun-B_pQTL_EUR_2017
rs579459	rs579459	chr9:136154168	chr9:133278724	C	T	chr9:136138765	chr9:136138765	chr9:133263362	G	GCGCCCACCACTA	1	0.81767	0.99313	Carbonic anhydrase 9	EFO_0004747	Sun B	29875488	European	2017	0.0223	0.0324	0.49	+	3301	1	IVNT	Sun-B_pQTL_EUR_2017
rs579459	rs579459	chr9:136154168	chr9:133278724	C	T	chr9:136138765	chr9:136138765	chr9:133263362	G	GCGCCCACCACTA	1	0.81767	0.99313	Catenin alpha-2	EFO_0004747	Sun B	29875488	European	2017	-0.0226	0.0324	0.49	-	3301	1	IVNT	Sun-B_pQTL_EUR_2017
rs579459	rs579459	chr9:136154168	chr9:133278724	C	T	chr9:136138765	chr9:136138765	chr9:133263362	G	GCGCCCACCACTA	1	0.81767	0.99313	Coiled-coil domain-containing protein 51	EFO_0004747	Sun B	29875488	European	2017	-0.0222	0.0324	0.49	-	3301	1	IVNT	Sun-B_pQTL_EUR_2017
rs579459	rs579459	chr9:136154168	chr9:133278724	C	T	chr9:136138765	chr9:136138765	chr9:133263362	G	GCGCCCACCACTA	1	0.81767	0.99313	DnaJ homolog subfamily B member 1	EFO_0004747	Sun B	29875488	European	2017	-0.0225	0.0324	0.49	-	3301	1	IVNT	Sun-B_pQTL_EUR_2017
rs579459	rs579459	chr9:136154168	chr9:133278724	C	T	chr9:136138765	chr9:136138765	chr9:133263362	G	GCGCCCACCACTA	1	0.81767	0.99313	Eukaryotic translation initiation factor 1A, X-chromosomal	EFO_0004747	Sun B	29875488	European	2017	-0.0225	0.0324	0.49	-	3301	1	IVNT	Sun-B_pQTL_EUR_2017
rs579459	rs579459	chr9:136154168	chr9:133278724	C	T	chr9:136138765	chr9:136138765	chr9:133263362	G	GCGCCCACCACTA	1	0.81767	0.99313	Feline leukemia virus subgroup C receptor-related protein 1	EFO_0004747	Sun B	29875488	European	2017	0.0222	0.0324	0.49	+	3301	1	IVNT	Sun-B_pQTL_EUR_2017
rs579459	rs579459	chr9:136154168	chr9:133278724	C	T	chr9:136138765	chr9:136138765	chr9:133263362	G	GCGCCCACCACTA	1	0.81767	0.99313	Growth/differentiation factor 11	EFO_0004747	Sun B	29875488	European	2017	-0.0223	0.0324	0.49	-	3301	1	IVNT	Sun-B_pQTL_EUR_2017
rs579459	rs579459	chr9:136154168	chr9:133278724	C	T	chr9:136138765	chr9:136138765	chr9:133263362	G	GCGCCCACCACTA	1	0.81767	0.99313	ICOS ligand	EFO_0004747	Sun B	29875488	European	2017	0.0222	0.0324	0.49	+	3301	1	IVNT	Sun-B_pQTL_EUR_2017
rs579459	rs579459	chr9:136154168	chr9:133278724	C	T	chr9:136138765	chr9:136138765	chr9:133263362	G	GCGCCCACCACTA	1	0.81767	0.99313	Insulin-like peptide INSL5	EFO_0004747	Sun B	29875488	European	2017	-0.0222	0.0324	0.49	-	3301	1	IVNT	Sun-B_pQTL_EUR_2017
rs579459	rs579459	chr9:136154168	chr9:133278724	C	T	chr9:136138765	chr9:136138765	chr9:133263362	G	GCGCCCACCACTA	1	0.81767	0.99313	Interleukin-11	EFO_0004747	Sun B	29875488	European	2017	0.0223	0.0324	0.49	+	3301	1	IVNT	Sun-B_pQTL_EUR_2017
rs579459	rs579459	chr9:136154168	chr9:133278724	C	T	chr9:136138765	chr9:136138765	chr9:133263362	G	GCGCCCACCACTA	1	0.81767	0.99313	Keratin, type I cytoskeletal 17	EFO_0004747	Sun B	29875488	European	2017	-0.0223	0.0324	0.49	-	3301	1	IVNT	Sun-B_pQTL_EUR_2017
rs579459	rs579459	chr9:136154168	chr9:133278724	C	T	chr9:136138765	chr9:136138765	chr9:133263362	G	GCGCCCACCACTA	1	0.81767	0.99313	Matrix extracellular phosphoglycoprotein	EFO_0004747	Sun B	29875488	European	2017	0.0224	0.0324	0.49	+	3301	1	IVNT	Sun-B_pQTL_EUR_2017
rs579459	rs579459	chr9:136154168	chr9:133278724	C	T	chr9:136138765	chr9:136138765	chr9:133263362	G	GCGCCCACCACTA	1	0.81767	0.99313	Nesprin-2	EFO_0004747	Sun B	29875488	European	2017	-0.0226	0.0324	0.49	-	3301	1	IVNT	Sun-B_pQTL_EUR_2017
rs579459	rs579459	chr9:136154168	chr9:133278724	C	T	chr9:136138765	chr9:136138765	chr9:133263362	G	GCGCCCACCACTA	1	0.81767	0.99313	Next to BRCA1 gene 1 protein	EFO_0004747	Sun B	29875488	European	2017	0.0223	0.0324	0.49	+	3301	1	IVNT	Sun-B_pQTL_EUR_2017
rs579459	rs579459	chr9:136154168	chr9:133278724	C	T	chr9:136138765	chr9:136138765	chr9:133263362	G	GCGCCCACCACTA	1	0.81767	0.99313	Nischarin	EFO_0004747	Sun B	29875488	European	2017	-0.0226	0.0324	0.49	-	3301	1	IVNT	Sun-B_pQTL_EUR_2017
rs579459	rs579459	chr9:136154168	chr9:133278724	C	T	chr9:136138765	chr9:136138765	chr9:133263362	G	GCGCCCACCACTA	1	0.81767	0.99313	Procollagen C-endopeptidase enhancer 2	EFO_0004747	Sun B	29875488	European	2017	0.0224	0.0324	0.49	+	3301	1	IVNT	Sun-B_pQTL_EUR_2017
rs579459	rs579459	chr9:136154168	chr9:133278724	C	T	chr9:136138765	chr9:136138765	chr9:133263362	G	GCGCCCACCACTA	1	0.81767	0.99313	Proteasome activator complex subunit 3	EFO_0004747	Sun B	29875488	European	2017	0.0222	0.0324	0.49	+	3301	1	IVNT	Sun-B_pQTL_EUR_2017
rs579459	rs579459	chr9:136154168	chr9:133278724	C	T	chr9:136138765	chr9:136138765	chr9:133263362	G	GCGCCCACCACTA	1	0.81767	0.99313	Retinoic acid receptor responder protein 3	EFO_0004747	Sun B	29875488	European	2017	-0.0222	0.0324	0.49	-	3301	1	IVNT	Sun-B_pQTL_EUR_2017
rs579459	rs579459	chr9:136154168	chr9:133278724	C	T	chr9:136138765	chr9:136138765	chr9:133263362	G	GCGCCCACCACTA	1	0.81767	0.99313	Serine protease inhibitor Kazal-type 8	EFO_0004747	Sun B	29875488	European	2017	0.0224	0.0324	0.49	+	3301	1	IVNT	Sun-B_pQTL_EUR_2017
rs579459	rs579459	chr9:136154168	chr9:133278724	C	T	chr9:136138765	chr9:136138765	chr9:133263362	G	GCGCCCACCACTA	1	0.81767	0.99313	Serine/threonine-protein kinase Chk1	EFO_0004747	Sun B	29875488	European	2017	0.0223	0.0324	0.49	+	3301	1	IVNT	Sun-B_pQTL_EUR_2017
rs579459	rs579459	chr9:136154168	chr9:133278724	C	T	chr9:136138765	chr9:136138765	chr9:133263362	G	GCGCCCACCACTA	1	0.81767	0.99313	Sialic acid-binding Ig-like lectin 12	EFO_0004747	Sun B	29875488	European	2017	-0.0225	0.0324	0.49	-	3301	1	IVNT	Sun-B_pQTL_EUR_2017
rs579459	rs579459	chr9:136154168	chr9:133278724	C	T	chr9:136138765	chr9:136138765	chr9:133263362	G	GCGCCCACCACTA	1	0.81767	0.99313	Thymic stromal lymphopoietin	EFO_0004747	Sun B	29875488	European	2017	0.0221	0.0324	0.49	+	3301	1	IVNT	Sun-B_pQTL_EUR_2017
rs579459	rs579459	chr9:136154168	chr9:133278724	C	T	chr9:136138765	chr9:136138765	chr9:133263362	G	GCGCCCACCACTA	1	0.81767	0.99313	Tissue factor pathway inhibitor	EFO_0004747	Sun B	29875488	European	2017	-0.0221	0.0324	0.49	-	3301	1	IVNT	Sun-B_pQTL_EUR_2017
rs579459	rs579459	chr9:136154168	chr9:133278724	C	T	chr9:136138765	chr9:136138765	chr9:133263362	G	GCGCCCACCACTA	1	0.81767	0.99313	Ubiquitin-conjugating enzyme E2 T	EFO_0004747	Sun B	29875488	European	2017	0.0226	0.0324	0.49	+	3301	1	IVNT	Sun-B_pQTL_EUR_2017
rs579459	rs579459	chr9:136154168	chr9:133278724	C	T	chr9:136138765	chr9:136138765	chr9:133263362	G	GCGCCCACCACTA	1	0.81767	0.99313	Uncharacterized protein C2orf82	EFO_0004747	Sun B	29875488	European	2017	0.0221	0.0324	0.49	+	3301	1	IVNT	Sun-B_pQTL_EUR_2017
rs579459	rs579459	chr9:136154168	chr9:133278724	C	T	rs8176643	chr9:136149709	chr9:133274293	A	AC	1	0.81767	0.99313	Alpha-(1,3)-fucosyltransferase 5	EFO_0004747	Sun B	29875488	European	2017	-0.0227	0.0331	0.49	-	3301	1	IVNT	Sun-B_pQTL_EUR_2017
rs579459	rs579459	chr9:136154168	chr9:133278724	C	T	rs8176643	chr9:136149709	chr9:133274293	A	AC	1	0.81767	0.99313	Axin-2	EFO_0004747	Sun B	29875488	European	2017	0.0228	0.0332	0.49	+	3301	1	IVNT	Sun-B_pQTL_EUR_2017
rs579459	rs579459	chr9:136154168	chr9:133278724	C	T	rs8176643	chr9:136149709	chr9:133274293	A	AC	1	0.81767	0.99313	Calcium/calmodulin-dependent protein kinase type 1D	EFO_0004747	Sun B	29875488	European	2017	0.0227	0.0332	0.49	+	3301	1	IVNT	Sun-B_pQTL_EUR_2017
rs579459	rs579459	chr9:136154168	chr9:133278724	C	T	rs8176643	chr9:136149709	chr9:133274293	A	AC	1	0.81767	0.99313	DnaJ homolog subfamily B member 14	EFO_0004747	Sun B	29875488	European	2017	0.0228	0.0331	0.49	+	3301	1	IVNT	Sun-B_pQTL_EUR_2017
rs579459	rs579459	chr9:136154168	chr9:133278724	C	T	rs8176643	chr9:136149709	chr9:133274293	A	AC	1	0.81767	0.99313	E3 ubiquitin-protein ligase RNF8	EFO_0004747	Sun B	29875488	European	2017	0.0227	0.0332	0.49	+	3301	1	IVNT	Sun-B_pQTL_EUR_2017
rs579459	rs579459	chr9:136154168	chr9:133278724	C	T	rs8176643	chr9:136149709	chr9:133274293	A	AC	1	0.81767	0.99313	Epidermal growth factor receptor substrate 15-like 1	EFO_0004747	Sun B	29875488	European	2017	-0.023	0.0332	0.49	-	3301	1	IVNT	Sun-B_pQTL_EUR_2017
rs579459	rs579459	chr9:136154168	chr9:133278724	C	T	rs8176643	chr9:136149709	chr9:133274293	A	AC	1	0.81767	0.99313	Eukaryotic translation initiation factor 1A, X-chromosomal	EFO_0004747	Sun B	29875488	European	2017	-0.0231	0.0332	0.49	-	3301	1	IVNT	Sun-B_pQTL_EUR_2017
rs579459	rs579459	chr9:136154168	chr9:133278724	C	T	rs8176643	chr9:136149709	chr9:133274293	A	AC	1	0.81767	0.99313	Glucosidase 2 subunit beta	EFO_0004747	Sun B	29875488	European	2017	0.0227	0.0332	0.49	+	3301	1	IVNT	Sun-B_pQTL_EUR_2017
rs579459	rs579459	chr9:136154168	chr9:133278724	C	T	rs8176643	chr9:136149709	chr9:133274293	A	AC	1	0.81767	0.99313	Glycolipid transfer protein domain-containing protein 2	EFO_0004747	Sun B	29875488	European	2017	0.0231	0.0331	0.49	+	3301	1	IVNT	Sun-B_pQTL_EUR_2017
rs579459	rs579459	chr9:136154168	chr9:133278724	C	T	rs8176643	chr9:136149709	chr9:133274293	A	AC	1	0.81767	0.99313	Glypican-6	EFO_0004747	Sun B	29875488	European	2017	-0.0227	0.0332	0.49	-	3301	1	IVNT	Sun-B_pQTL_EUR_2017
rs579459	rs579459	chr9:136154168	chr9:133278724	C	T	rs8176643	chr9:136149709	chr9:133274293	A	AC	1	0.81767	0.99313	Histone-lysine N-methyltransferase SETD2	EFO_0004747	Sun B	29875488	European	2017	0.0231	0.0332	0.49	+	3301	1	IVNT	Sun-B_pQTL_EUR_2017
rs579459	rs579459	chr9:136154168	chr9:133278724	C	T	rs8176643	chr9:136149709	chr9:133274293	A	AC	1	0.81767	0.99313	Homeodomain-interacting protein kinase 3	EFO_0004747	Sun B	29875488	European	2017	-0.0227	0.0332	0.49	-	3301	1	IVNT	Sun-B_pQTL_EUR_2017
rs579459	rs579459	chr9:136154168	chr9:133278724	C	T	rs8176643	chr9:136149709	chr9:133274293	A	AC	1	0.81767	0.99313	Insulin-like peptide INSL5	EFO_0004747	Sun B	29875488	European	2017	-0.0226	0.0332	0.49	-	3301	1	IVNT	Sun-B_pQTL_EUR_2017
rs579459	rs579459	chr9:136154168	chr9:133278724	C	T	rs8176643	chr9:136149709	chr9:133274293	A	AC	1	0.81767	0.99313	Interferon alpha-10	EFO_0004747	Sun B	29875488	European	2017	0.0229	0.0332	0.49	+	3301	1	IVNT	Sun-B_pQTL_EUR_2017
rs579459	rs579459	chr9:136154168	chr9:133278724	C	T	rs8176643	chr9:136149709	chr9:133274293	A	AC	1	0.81767	0.99313	Lysosomal Pro-X carboxypeptidase	EFO_0004747	Sun B	29875488	European	2017	-0.0227	0.0332	0.49	-	3301	1	IVNT	Sun-B_pQTL_EUR_2017
rs579459	rs579459	chr9:136154168	chr9:133278724	C	T	rs8176643	chr9:136149709	chr9:133274293	A	AC	1	0.81767	0.99313	NADH dehydrogenase [ubiquinone] 1 beta subcomplex subunit 4	EFO_0004747	Sun B	29875488	European	2017	0.0229	0.0332	0.49	+	3301	1	IVNT	Sun-B_pQTL_EUR_2017
rs579459	rs579459	chr9:136154168	chr9:133278724	C	T	rs8176643	chr9:136149709	chr9:133274293	A	AC	1	0.81767	0.99313	Natural cytotoxicity triggering receptor 3	EFO_0004747	Sun B	29875488	European	2017	0.0226	0.0332	0.49	+	3301	1	IVNT	Sun-B_pQTL_EUR_2017
rs579459	rs579459	chr9:136154168	chr9:133278724	C	T	rs8176643	chr9:136149709	chr9:133274293	A	AC	1	0.81767	0.99313	Neural proliferation differentiation and control protein 1	EFO_0004747	Sun B	29875488	European	2017	0.0228	0.0332	0.49	+	3301	1	IVNT	Sun-B_pQTL_EUR_2017
rs579459	rs579459	chr9:136154168	chr9:133278724	C	T	rs8176643	chr9:136149709	chr9:133274293	A	AC	1	0.81767	0.99313	Neuron-specific protein family member 1	EFO_0004747	Sun B	29875488	European	2017	-0.0231	0.0332	0.49	-	3301	1	IVNT	Sun-B_pQTL_EUR_2017
rs579459	rs579459	chr9:136154168	chr9:133278724	C	T	rs8176643	chr9:136149709	chr9:133274293	A	AC	1	0.81767	0.99313	Platelet endothelial cell adhesion molecule	EFO_0004747	Sun B	29875488	European	2017	-0.0228	0.0331	0.49	-	3301	1	IVNT	Sun-B_pQTL_EUR_2017
rs579459	rs579459	chr9:136154168	chr9:133278724	C	T	rs8176643	chr9:136149709	chr9:133274293	A	AC	1	0.81767	0.99313	Proprotein convertase subtilisin/kexin type 7	EFO_0004747	Sun B	29875488	European	2017	-0.023	0.0332	0.49	-	3301	1	IVNT	Sun-B_pQTL_EUR_2017
rs579459	rs579459	chr9:136154168	chr9:133278724	C	T	rs8176643	chr9:136149709	chr9:133274293	A	AC	1	0.81767	0.99313	Prostate-specific antigen	EFO_0004747	Sun B	29875488	European	2017	0.0227	0.0332	0.49	+	3301	1	IVNT	Sun-B_pQTL_EUR_2017
rs579459	rs579459	chr9:136154168	chr9:133278724	C	T	rs8176643	chr9:136149709	chr9:133274293	A	AC	1	0.81767	0.99313	Ras-related protein Rab-22A	EFO_0004747	Sun B	29875488	European	2017	-0.023	0.0332	0.49	-	3301	1	IVNT	Sun-B_pQTL_EUR_2017
rs579459	rs579459	chr9:136154168	chr9:133278724	C	T	rs8176643	chr9:136149709	chr9:133274293	A	AC	1	0.81767	0.99313	Secretory phospholipase A2 receptor	EFO_0004747	Sun B	29875488	European	2017	-0.0228	0.0332	0.49	-	3301	1	IVNT	Sun-B_pQTL_EUR_2017
rs579459	rs579459	chr9:136154168	chr9:133278724	C	T	rs8176643	chr9:136149709	chr9:133274293	A	AC	1	0.81767	0.99313	Sentrin-specific protease 7	EFO_0004747	Sun B	29875488	European	2017	0.0229	0.0332	0.49	+	3301	1	IVNT	Sun-B_pQTL_EUR_2017
rs579459	rs579459	chr9:136154168	chr9:133278724	C	T	rs8176643	chr9:136149709	chr9:133274293	A	AC	1	0.81767	0.99313	Sodium-coupled monocarboxylate transporter 1	EFO_0004747	Sun B	29875488	European	2017	0.0232	0.0332	0.49	+	3301	1	IVNT	Sun-B_pQTL_EUR_2017
rs579459	rs579459	chr9:136154168	chr9:133278724	C	T	rs8176643	chr9:136149709	chr9:133274293	A	AC	1	0.81767	0.99313	T-lymphocyte activation antigen CD86	EFO_0004747	Sun B	29875488	European	2017	0.0229	0.0332	0.49	+	3301	1	IVNT	Sun-B_pQTL_EUR_2017
rs579459	rs579459	chr9:136154168	chr9:133278724	C	T	rs8176643	chr9:136149709	chr9:133274293	A	AC	1	0.81767	0.99313	Thyroglobulin	EFO_0004747	Sun B	29875488	European	2017	0.023	0.0331	0.49	+	3301	1	IVNT	Sun-B_pQTL_EUR_2017
rs579459	rs579459	chr9:136154168	chr9:133278724	C	T	rs8176643	chr9:136149709	chr9:133274293	A	AC	1	0.81767	0.99313	Transcobalamin-1	EFO_0004747	Sun B	29875488	European	2017	-0.0227	0.0332	0.49	-	3301	1	IVNT	Sun-B_pQTL_EUR_2017
rs579459	rs579459	chr9:136154168	chr9:133278724	C	T	rs8176643	chr9:136149709	chr9:133274293	A	AC	1	0.81767	0.99313	Vesicle transport through interaction with t-SNAREs homolog 1A	EFO_0004747	Sun B	29875488	European	2017	-0.0228	0.0331	0.49	-	3301	1	IVNT	Sun-B_pQTL_EUR_2017
rs579459	rs579459	chr9:136154168	chr9:133278724	C	T	rs115478735	chr9:136149711	chr9:133274295	T	A	1	0.81767	0.99313	ADP-ribosyl cyclase/cyclic ADP-ribose hydrolase 1	EFO_0004747	Sun B	29875488	European	2017	-0.0223	0.0323	0.49	-	3301	1	IVNT	Sun-B_pQTL_EUR_2017
rs579459	rs579459	chr9:136154168	chr9:133278724	C	T	rs115478735	chr9:136149711	chr9:133274295	T	A	1	0.81767	0.99313	Acetyl-CoA carboxylase 2	EFO_0004747	Sun B	29875488	European	2017	-0.0221	0.0323	0.49	-	3301	1	IVNT	Sun-B_pQTL_EUR_2017
rs579459	rs579459	chr9:136154168	chr9:133278724	C	T	rs115478735	chr9:136149711	chr9:133274295	T	A	1	0.81767	0.99313	Alpha-N-acetylgalactosaminide alpha-2,6-sialyltransferase 5	EFO_0004747	Sun B	29875488	European	2017	-0.0224	0.0323	0.49	-	3301	1	IVNT	Sun-B_pQTL_EUR_2017
rs579459	rs579459	chr9:136154168	chr9:133278724	C	T	rs115478735	chr9:136149711	chr9:133274295	T	A	1	0.81767	0.99313	Amyloid-like protein 2	EFO_0004747	Sun B	29875488	European	2017	-0.0222	0.0323	0.49	-	3301	1	IVNT	Sun-B_pQTL_EUR_2017
rs579459	rs579459	chr9:136154168	chr9:133278724	C	T	rs115478735	chr9:136149711	chr9:133274295	T	A	1	0.81767	0.99313	Coiled-coil domain-containing protein 51	EFO_0004747	Sun B	29875488	European	2017	-0.0223	0.0323	0.49	-	3301	1	IVNT	Sun-B_pQTL_EUR_2017
rs579459	rs579459	chr9:136154168	chr9:133278724	C	T	rs115478735	chr9:136149711	chr9:133274295	T	A	1	0.81767	0.99313	DNA excision repair protein ERCC-1	EFO_0004747	Sun B	29875488	European	2017	-0.022	0.0323	0.49	-	3301	1	IVNT	Sun-B_pQTL_EUR_2017
rs579459	rs579459	chr9:136154168	chr9:133278724	C	T	rs115478735	chr9:136149711	chr9:133274295	T	A	1	0.81767	0.99313	Disintegrin and metalloproteinase domain-containing protein 9	EFO_0004747	Sun B	29875488	European	2017	0.0225	0.0323	0.49	+	3301	1	IVNT	Sun-B_pQTL_EUR_2017
rs579459	rs579459	chr9:136154168	chr9:133278724	C	T	rs115478735	chr9:136149711	chr9:133274295	T	A	1	0.81767	0.99313	Dual specificity protein phosphatase 15	EFO_0004747	Sun B	29875488	European	2017	-0.0225	0.0323	0.49	-	3301	1	IVNT	Sun-B_pQTL_EUR_2017
rs579459	rs579459	chr9:136154168	chr9:133278724	C	T	rs115478735	chr9:136149711	chr9:133274295	T	A	1	0.81767	0.99313	Fms-related tyrosine kinase 3 ligand	EFO_0004747	Sun B	29875488	European	2017	0.0221	0.0323	0.49	+	3301	1	IVNT	Sun-B_pQTL_EUR_2017
rs579459	rs579459	chr9:136154168	chr9:133278724	C	T	rs115478735	chr9:136149711	chr9:133274295	T	A	1	0.81767	0.99313	Gamma-glutamyl hydrolase	EFO_0004747	Sun B	29875488	European	2017	0.0224	0.0323	0.49	+	3301	1	IVNT	Sun-B_pQTL_EUR_2017
rs579459	rs579459	chr9:136154168	chr9:133278724	C	T	rs115478735	chr9:136149711	chr9:133274295	T	A	1	0.81767	0.99313	Immunoglobulin alpha Fc receptor	EFO_0004747	Sun B	29875488	European	2017	0.0225	0.0323	0.49	+	3301	1	IVNT	Sun-B_pQTL_EUR_2017
rs579459	rs579459	chr9:136154168	chr9:133278724	C	T	rs115478735	chr9:136149711	chr9:133274295	T	A	1	0.81767	0.99313	Integral membrane protein 2A	EFO_0004747	Sun B	29875488	European	2017	0.0222	0.0323	0.49	+	3301	1	IVNT	Sun-B_pQTL_EUR_2017
rs579459	rs579459	chr9:136154168	chr9:133278724	C	T	rs115478735	chr9:136149711	chr9:133274295	T	A	1	0.81767	0.99313	Mast cell-expressed membrane protein 1	EFO_0004747	Sun B	29875488	European	2017	0.0225	0.0323	0.49	+	3301	1	IVNT	Sun-B_pQTL_EUR_2017
rs579459	rs579459	chr9:136154168	chr9:133278724	C	T	rs115478735	chr9:136149711	chr9:133274295	T	A	1	0.81767	0.99313	Nectin-2	EFO_0004747	Sun B	29875488	European	2017	-0.0225	0.0323	0.49	-	3301	1	IVNT	Sun-B_pQTL_EUR_2017
rs579459	rs579459	chr9:136154168	chr9:133278724	C	T	rs115478735	chr9:136149711	chr9:133274295	T	A	1	0.81767	0.99313	Nuclear receptor subfamily 1 group D member 1	EFO_0004747	Sun B	29875488	European	2017	0.0224	0.0323	0.49	+	3301	1	IVNT	Sun-B_pQTL_EUR_2017
rs579459	rs579459	chr9:136154168	chr9:133278724	C	T	rs115478735	chr9:136149711	chr9:133274295	T	A	1	0.81767	0.99313	Olfactomedin-like protein 3	EFO_0004747	Sun B	29875488	European	2017	-0.022	0.0323	0.49	-	3301	1	IVNT	Sun-B_pQTL_EUR_2017
rs579459	rs579459	chr9:136154168	chr9:133278724	C	T	rs115478735	chr9:136149711	chr9:133274295	T	A	1	0.81767	0.99313	Oxysterol-binding protein-related protein 11	EFO_0004747	Sun B	29875488	European	2017	-0.0223	0.0323	0.49	-	3301	1	IVNT	Sun-B_pQTL_EUR_2017
rs579459	rs579459	chr9:136154168	chr9:133278724	C	T	rs115478735	chr9:136149711	chr9:133274295	T	A	1	0.81767	0.99313	PIK3CA/PIK3R1	EFO_0004747	Sun B	29875488	European	2017	-0.0226	0.0323	0.49	-	3301	1	IVNT	Sun-B_pQTL_EUR_2017
rs579459	rs579459	chr9:136154168	chr9:133278724	C	T	rs115478735	chr9:136149711	chr9:133274295	T	A	1	0.81767	0.99313	Paired immunoglobulin-like type 2 receptor alpha	EFO_0004747	Sun B	29875488	European	2017	0.0224	0.0323	0.49	+	3301	1	IVNT	Sun-B_pQTL_EUR_2017
rs579459	rs579459	chr9:136154168	chr9:133278724	C	T	rs115478735	chr9:136149711	chr9:133274295	T	A	1	0.81767	0.99313	Protein delta homolog 1	EFO_0004747	Sun B	29875488	European	2017	0.0222	0.0323	0.49	+	3301	1	IVNT	Sun-B_pQTL_EUR_2017
rs579459	rs579459	chr9:136154168	chr9:133278724	C	T	rs115478735	chr9:136149711	chr9:133274295	T	A	1	0.81767	0.99313	Pterin-4-alpha-carbinolamine dehydratase 2	EFO_0004747	Sun B	29875488	European	2017	0.0222	0.0323	0.49	+	3301	1	IVNT	Sun-B_pQTL_EUR_2017
rs579459	rs579459	chr9:136154168	chr9:133278724	C	T	rs115478735	chr9:136149711	chr9:133274295	T	A	1	0.81767	0.99313	Receptor tyrosine-protein kinase erbB-3	EFO_0004747	Sun B	29875488	European	2017	-0.0221	0.0323	0.49	-	3301	1	IVNT	Sun-B_pQTL_EUR_2017
rs579459	rs579459	chr9:136154168	chr9:133278724	C	T	rs115478735	chr9:136149711	chr9:133274295	T	A	1	0.81767	0.99313	Ribonuclease pancreatic	EFO_0004747	Sun B	29875488	European	2017	0.0221	0.0323	0.49	+	3301	1	IVNT	Sun-B_pQTL_EUR_2017
rs579459	rs579459	chr9:136154168	chr9:133278724	C	T	rs115478735	chr9:136149711	chr9:133274295	T	A	1	0.81767	0.99313	Semaphorin-3E	EFO_0004747	Sun B	29875488	European	2017	0.0224	0.0323	0.49	+	3301	1	IVNT	Sun-B_pQTL_EUR_2017
rs579459	rs579459	chr9:136154168	chr9:133278724	C	T	rs115478735	chr9:136149711	chr9:133274295	T	A	1	0.81767	0.99313	Sialic acid-binding Ig-like lectin 11	EFO_0004747	Sun B	29875488	European	2017	-0.0222	0.0323	0.49	-	3301	1	IVNT	Sun-B_pQTL_EUR_2017
rs579459	rs579459	chr9:136154168	chr9:133278724	C	T	rs115478735	chr9:136149711	chr9:133274295	T	A	1	0.81767	0.99313	Spastin	EFO_0004747	Sun B	29875488	European	2017	0.0224	0.0323	0.49	+	3301	1	IVNT	Sun-B_pQTL_EUR_2017
rs579459	rs579459	chr9:136154168	chr9:133278724	C	T	rs115478735	chr9:136149711	chr9:133274295	T	A	1	0.81767	0.99313	Transmembrane protein 237	EFO_0004747	Sun B	29875488	European	2017	0.0221	0.0323	0.49	+	3301	1	IVNT	Sun-B_pQTL_EUR_2017
rs579459	rs579459	chr9:136154168	chr9:133278724	C	T	rs115478735	chr9:136149711	chr9:133274295	T	A	1	0.81767	0.99313	Trem-like transcript 2 protein	EFO_0004747	Sun B	29875488	European	2017	-0.0223	0.0323	0.49	-	3301	1	IVNT	Sun-B_pQTL_EUR_2017
rs579459	rs579459	chr9:136154168	chr9:133278724	C	T	rs115478735	chr9:136149711	chr9:133274295	T	A	1	0.81767	0.99313	Troponin I, cardiac muscle	EFO_0004747	Sun B	29875488	European	2017	-0.0224	0.0323	0.49	-	3301	1	IVNT	Sun-B_pQTL_EUR_2017
rs579459	rs579459	chr9:136154168	chr9:133278724	C	T	rs115478735	chr9:136149711	chr9:133274295	T	A	1	0.81767	0.99313	Tumor necrosis factor ligand superfamily member 6, soluble form	EFO_0004747	Sun B	29875488	European	2017	0.022	0.0323	0.49	+	3301	1	IVNT	Sun-B_pQTL_EUR_2017
rs579459	rs579459	chr9:136154168	chr9:133278724	C	T	rs115478735	chr9:136149711	chr9:133274295	T	A	1	0.81767	0.99313	Tyrosine-protein kinase transmembrane receptor ROR2	EFO_0004747	Sun B	29875488	European	2017	0.0223	0.0323	0.49	+	3301	1	IVNT	Sun-B_pQTL_EUR_2017
rs579459	rs579459	chr9:136154168	chr9:133278724	C	T	rs115478735	chr9:136149711	chr9:133274295	T	A	1	0.81767	0.99313	Ubiquitin-like modifier-activating enzyme ATG7	EFO_0004747	Sun B	29875488	European	2017	0.0221	0.0323	0.49	+	3301	1	IVNT	Sun-B_pQTL_EUR_2017
rs579459	rs579459	chr9:136154168	chr9:133278724	C	T	rs651007	chr9:136153875	chr9:133278431	T	C	1	1	1	Natural cytotoxicity triggering receptor 2	EFO_0004747	Suhre K	28240269	European	2017	-0.03641	0.05275	0.4903	-	1000	1	-	Suhre-K_Proteins_EUR_2017
rs579459	rs579459	chr9:136154168	chr9:133278724	C	T	rs651007	chr9:136153875	chr9:133278431	T	C	1	1	1	Granzyme B	EFO_0004747	Suhre K	28240269	European	2017	0.03611	0.0525	0.4917	+	1000	1	-	Suhre-K_Proteins_EUR_2017
rs579459	rs579459	chr9:136154168	chr9:133278724	C	T	rs579459	chr9:136154168	chr9:133278724	C	T	0	1	1	Cathepsin L1	EFO_0004747	Folkersen L	28369058	European	2017	0.0196	0.0284	0.492	+	3394	1	-	Folkersen-L_Proteins_EUR_2017
rs579459	rs579459	chr9:136154168	chr9:133278724	C	T	rs649129	chr9:136154304	-	T	C	1	1	1	Cathepsin L1	EFO_0004747	Folkersen L	28369058	European	2017	0.0196	0.0285	0.492	+	3394	1	-	Folkersen-L_Proteins_EUR_2017
rs579459	rs579459	chr9:136154168	chr9:133278724	C	T	rs495828	chr9:136154867	chr9:133279294	T	G	1	1	1	Cathepsin L1	EFO_0004747	Folkersen L	28369058	European	2017	0.0196	0.0285	0.4922	+	3394	1	-	Folkersen-L_Proteins_EUR_2017
rs579459	rs579459	chr9:136154168	chr9:133278724	C	T	rs600038	chr9:136151806	chr9:133276354	C	T	1	0.99411	1	Advanced glycosylation end product-specific receptor	EFO_0004747	Folkersen L	28369058	European	2017	-0.0195	0.0285	0.4934	-	3394	1	-	Folkersen-L_Proteins_EUR_2017
rs579459	rs579459	chr9:136154168	chr9:133278724	C	T	rs651007	chr9:136153875	chr9:133278431	T	C	1	1	1	3-hydroxy-3-methylglutaryl-coenzyme A reductase	EFO_0004747	Suhre K	28240269	European	2017	0.0361	0.05287	0.4949	+	1000	1	-	Suhre-K_Proteins_EUR_2017
rs579459	rs579459	chr9:136154168	chr9:133278724	C	T	rs651007	chr9:136153875	chr9:133278431	T	C	1	1	1	40S ribosomal protein S3	EFO_0004747	Suhre K	28240269	European	2017	0.03535	0.05187	0.4957	+	1000	1	-	Suhre-K_Proteins_EUR_2017
rs579459	rs579459	chr9:136154168	chr9:133278724	C	T	rs579459	chr9:136154168	chr9:133278724	C	T	0	1	1	Macrophage colony-stimulating factor 1	EFO_0004747	Folkersen L	28369058	European	2017	-0.0194	0.0285	0.4963	-	3394	1	-	Folkersen-L_Proteins_EUR_2017
rs579459	rs579459	chr9:136154168	chr9:133278724	C	T	rs579459	chr9:136154168	chr9:133278724	C	T	0	1	1	Matrilysin	EFO_0004747	Folkersen L	28369058	European	2017	0.0193	0.0285	0.4967	+	3394	1	-	Folkersen-L_Proteins_EUR_2017
rs579459	rs579459	chr9:136154168	chr9:133278724	C	T	rs651007	chr9:136153875	chr9:133278431	T	C	1	1	1	Macrophage colony-stimulating factor 1	EFO_0004747	Folkersen L	28369058	European	2017	-0.0193	0.0285	0.4973	-	3394	1	-	Folkersen-L_Proteins_EUR_2017
rs579459	rs579459	chr9:136154168	chr9:133278724	C	T	rs651007	chr9:136153875	chr9:133278431	T	C	1	1	1	Fibroblast growth factor 5	EFO_0004747	Suhre K	28240269	European	2017	0.03582	0.05286	0.4981	+	1000	1	-	Suhre-K_Proteins_EUR_2017
rs579459	rs579459	chr9:136154168	chr9:133278724	C	T	rs651007	chr9:136153875	chr9:133278431	T	C	1	1	1	Interleukin-22 receptor subunit alpha-2	EFO_0004747	Suhre K	28240269	European	2017	-0.03545	0.05232	0.4982	-	1000	1	-	Suhre-K_Proteins_EUR_2017
rs579459	rs579459	chr9:136154168	chr9:133278724	C	T	rs651007	chr9:136153875	chr9:133278431	T	C	1	1	1	CD5 antigen-like	EFO_0004747	Suhre K	28240269	European	2017	-0.03576	0.05281	0.4985	-	1000	1	-	Suhre-K_Proteins_EUR_2017
rs579459	rs579459	chr9:136154168	chr9:133278724	C	T	rs651007	chr9:136153875	chr9:133278431	T	C	1	1	1	Interleukin-2 receptor subunit alpha	EFO_0004747	Suhre K	28240269	European	2017	0.03526	0.05213	0.499	+	1000	1	-	Suhre-K_Proteins_EUR_2017
rs579459	rs579459	chr9:136154168	chr9:133278724	C	T	rs649129	chr9:136154304	-	T	C	1	1	1	Matrilysin	EFO_0004747	Folkersen L	28369058	European	2017	0.0192	0.0285	0.5003	+	3394	1	-	Folkersen-L_Proteins_EUR_2017
rs579459	rs579459	chr9:136154168	chr9:133278724	C	T	rs651007	chr9:136153875	chr9:133278431	T	C	1	1	1	Aflatoxin B1 aldehyde reductase member 2	EFO_0004747	Suhre K	28240269	European	2017	-0.03501	0.05193	0.5004	-	1000	1	-	Suhre-K_Proteins_EUR_2017
rs579459	rs579459	chr9:136154168	chr9:133278724	C	T	rs649129	chr9:136154304	-	T	C	1	1	1	Macrophage colony-stimulating factor 1	EFO_0004747	Folkersen L	28369058	European	2017	-0.0192	0.0285	0.5006	-	3394	1	-	Folkersen-L_Proteins_EUR_2017
rs579459	rs579459	chr9:136154168	chr9:133278724	C	T	rs651007	chr9:136153875	chr9:133278431	T	C	1	1	1	Matrilysin	EFO_0004747	Folkersen L	28369058	European	2017	0.0192	0.0285	0.5007	+	3394	1	-	Folkersen-L_Proteins_EUR_2017
rs579459	rs579459	chr9:136154168	chr9:133278724	C	T	chr9:136138765	chr9:136138765	chr9:133263362	G	GCGCCCACCACTA	1	0.81767	0.99313	Fractalkine	EFO_0004747	Folkersen L	28369058	European	2017	NA	NA	0.5007	NA	3394	1	-	Folkersen-L_Proteins_EUR_2017
rs579459	rs579459	chr9:136154168	chr9:133278724	C	T	rs649129	chr9:136154304	-	T	C	1	1	1	C-C motif chemokine 4	EFO_0004747	Folkersen L	28369058	European	2017	0.0192	0.0285	0.5008	+	3394	1	-	Folkersen-L_Proteins_EUR_2017
rs579459	rs579459	chr9:136154168	chr9:133278724	C	T	rs579459	chr9:136154168	chr9:133278724	C	T	0	1	1	Amyloid beta A4 precursor protein-binding family B member 3	EFO_0004747	Sun B	29875488	European	2017	-0.0205	0.0305	0.501	-	3301	1	IVNT	Sun-B_pQTL_EUR_2017
rs579459	rs579459	chr9:136154168	chr9:133278724	C	T	rs579459	chr9:136154168	chr9:133278724	C	T	0	1	1	C-C motif chemokine 1	EFO_0004747	Sun B	29875488	European	2017	0.0208	0.0305	0.501	+	3301	1	IVNT	Sun-B_pQTL_EUR_2017
rs579459	rs579459	chr9:136154168	chr9:133278724	C	T	rs579459	chr9:136154168	chr9:133278724	C	T	0	1	1	Diablo homolog, mitochondrial	EFO_0004747	Sun B	29875488	European	2017	0.0207	0.0305	0.501	+	3301	1	IVNT	Sun-B_pQTL_EUR_2017
rs579459	rs579459	chr9:136154168	chr9:133278724	C	T	rs579459	chr9:136154168	chr9:133278724	C	T	0	1	1	DnaJ homolog subfamily B member 14	EFO_0004747	Sun B	29875488	European	2017	0.0208	0.0305	0.501	+	3301	1	IVNT	Sun-B_pQTL_EUR_2017
rs579459	rs579459	chr9:136154168	chr9:133278724	C	T	rs579459	chr9:136154168	chr9:133278724	C	T	0	1	1	Erlin-1	EFO_0004747	Sun B	29875488	European	2017	0.0208	0.0305	0.501	+	3301	1	IVNT	Sun-B_pQTL_EUR_2017
rs579459	rs579459	chr9:136154168	chr9:133278724	C	T	rs579459	chr9:136154168	chr9:133278724	C	T	0	1	1	Histone deacetylase complex subunit SAP30	EFO_0004747	Sun B	29875488	European	2017	-0.0205	0.0305	0.501	-	3301	1	IVNT	Sun-B_pQTL_EUR_2017
rs579459	rs579459	chr9:136154168	chr9:133278724	C	T	rs579459	chr9:136154168	chr9:133278724	C	T	0	1	1	Immunoglobulin E	EFO_0004747	Sun B	29875488	European	2017	-0.0204	0.0305	0.501	-	3301	1	IVNT	Sun-B_pQTL_EUR_2017
rs579459	rs579459	chr9:136154168	chr9:133278724	C	T	rs579459	chr9:136154168	chr9:133278724	C	T	0	1	1	Interleukin-1 Receptor accessory protein	EFO_0004747	Sun B	29875488	European	2017	0.0207	0.0305	0.501	+	3301	1	IVNT	Sun-B_pQTL_EUR_2017
rs579459	rs579459	chr9:136154168	chr9:133278724	C	T	rs579459	chr9:136154168	chr9:133278724	C	T	0	1	1	Leptin	EFO_0004747	Sun B	29875488	European	2017	0.0205	0.0305	0.501	+	3301	1	IVNT	Sun-B_pQTL_EUR_2017
rs579459	rs579459	chr9:136154168	chr9:133278724	C	T	rs579459	chr9:136154168	chr9:133278724	C	T	0	1	1	Leucine-rich repeat and fibronectin type III domain-containing protein 1	EFO_0004747	Sun B	29875488	European	2017	0.0208	0.0305	0.501	+	3301	1	IVNT	Sun-B_pQTL_EUR_2017
rs579459	rs579459	chr9:136154168	chr9:133278724	C	T	rs579459	chr9:136154168	chr9:133278724	C	T	0	1	1	Macrophage mannose receptor 1	EFO_0004747	Sun B	29875488	European	2017	0.0205	0.0305	0.501	+	3301	1	IVNT	Sun-B_pQTL_EUR_2017
rs579459	rs579459	chr9:136154168	chr9:133278724	C	T	rs579459	chr9:136154168	chr9:133278724	C	T	0	1	1	Membrane protein FAM174B	EFO_0004747	Sun B	29875488	European	2017	-0.0206	0.0305	0.501	-	3301	1	IVNT	Sun-B_pQTL_EUR_2017
rs579459	rs579459	chr9:136154168	chr9:133278724	C	T	rs579459	chr9:136154168	chr9:133278724	C	T	0	1	1	N-acetylgalactosaminyltransferase 7	EFO_0004747	Sun B	29875488	European	2017	-0.0204	0.0305	0.501	-	3301	1	IVNT	Sun-B_pQTL_EUR_2017
rs579459	rs579459	chr9:136154168	chr9:133278724	C	T	rs579459	chr9:136154168	chr9:133278724	C	T	0	1	1	Natural cytotoxicity triggering receptor 1	EFO_0004747	Sun B	29875488	European	2017	0.0207	0.0305	0.501	+	3301	1	IVNT	Sun-B_pQTL_EUR_2017
rs579459	rs579459	chr9:136154168	chr9:133278724	C	T	rs579459	chr9:136154168	chr9:133278724	C	T	0	1	1	Neuroligin-1	EFO_0004747	Sun B	29875488	European	2017	-0.0208	0.0305	0.501	-	3301	1	IVNT	Sun-B_pQTL_EUR_2017
rs579459	rs579459	chr9:136154168	chr9:133278724	C	T	rs579459	chr9:136154168	chr9:133278724	C	T	0	1	1	Opalin	EFO_0004747	Sun B	29875488	European	2017	0.0203	0.0305	0.501	+	3301	1	IVNT	Sun-B_pQTL_EUR_2017
rs579459	rs579459	chr9:136154168	chr9:133278724	C	T	rs579459	chr9:136154168	chr9:133278724	C	T	0	1	1	Origin recognition complex subunit 6	EFO_0004747	Sun B	29875488	European	2017	0.0206	0.0305	0.501	+	3301	1	IVNT	Sun-B_pQTL_EUR_2017
rs579459	rs579459	chr9:136154168	chr9:133278724	C	T	rs579459	chr9:136154168	chr9:133278724	C	T	0	1	1	Polyadenylate-binding protein-interacting protein 1	EFO_0004747	Sun B	29875488	European	2017	0.0203	0.0305	0.501	+	3301	1	IVNT	Sun-B_pQTL_EUR_2017
rs579459	rs579459	chr9:136154168	chr9:133278724	C	T	rs579459	chr9:136154168	chr9:133278724	C	T	0	1	1	Prolactin-releasing peptide	EFO_0004747	Sun B	29875488	European	2017	-0.0206	0.0305	0.501	-	3301	1	IVNT	Sun-B_pQTL_EUR_2017
rs579459	rs579459	chr9:136154168	chr9:133278724	C	T	rs579459	chr9:136154168	chr9:133278724	C	T	0	1	1	Protein kish-A	EFO_0004747	Sun B	29875488	European	2017	0.0206	0.0305	0.501	+	3301	1	IVNT	Sun-B_pQTL_EUR_2017
rs579459	rs579459	chr9:136154168	chr9:133278724	C	T	rs579459	chr9:136154168	chr9:133278724	C	T	0	1	1	Protein-tyrosine kinase 2-beta	EFO_0004747	Sun B	29875488	European	2017	-0.0204	0.0305	0.501	-	3301	1	IVNT	Sun-B_pQTL_EUR_2017
rs579459	rs579459	chr9:136154168	chr9:133278724	C	T	rs579459	chr9:136154168	chr9:133278724	C	T	0	1	1	Protocadherin alpha-4	EFO_0004747	Sun B	29875488	European	2017	-0.0205	0.0305	0.501	-	3301	1	IVNT	Sun-B_pQTL_EUR_2017
rs579459	rs579459	chr9:136154168	chr9:133278724	C	T	rs579459	chr9:136154168	chr9:133278724	C	T	0	1	1	Regulator of G-protein signaling 19	EFO_0004747	Sun B	29875488	European	2017	0.0207	0.0305	0.501	+	3301	1	IVNT	Sun-B_pQTL_EUR_2017
rs579459	rs579459	chr9:136154168	chr9:133278724	C	T	rs579459	chr9:136154168	chr9:133278724	C	T	0	1	1	SAGA-associated factor 29 homolog	EFO_0004747	Sun B	29875488	European	2017	0.0208	0.0305	0.501	+	3301	1	IVNT	Sun-B_pQTL_EUR_2017
rs579459	rs579459	chr9:136154168	chr9:133278724	C	T	rs579459	chr9:136154168	chr9:133278724	C	T	0	1	1	Serine/threonine-protein phosphatase 2A regulatory subunit B subunit alpha	EFO_0004747	Sun B	29875488	European	2017	0.0203	0.0305	0.501	+	3301	1	IVNT	Sun-B_pQTL_EUR_2017
rs579459	rs579459	chr9:136154168	chr9:133278724	C	T	rs579459	chr9:136154168	chr9:133278724	C	T	0	1	1	Sorting nexin-8	EFO_0004747	Sun B	29875488	European	2017	-0.0203	0.0305	0.501	-	3301	1	IVNT	Sun-B_pQTL_EUR_2017
rs579459	rs579459	chr9:136154168	chr9:133278724	C	T	rs579459	chr9:136154168	chr9:133278724	C	T	0	1	1	Sulfhydryl oxidase 1	EFO_0004747	Sun B	29875488	European	2017	-0.0207	0.0305	0.501	-	3301	1	IVNT	Sun-B_pQTL_EUR_2017
rs579459	rs579459	chr9:136154168	chr9:133278724	C	T	rs579459	chr9:136154168	chr9:133278724	C	T	0	1	1	Transmembrane gamma-carboxyglutamic acid protein 1	EFO_0004747	Sun B	29875488	European	2017	0.0207	0.0305	0.501	+	3301	1	IVNT	Sun-B_pQTL_EUR_2017
rs579459	rs579459	chr9:136154168	chr9:133278724	C	T	rs579459	chr9:136154168	chr9:133278724	C	T	0	1	1	Transmembrane glycoprotein NMB	EFO_0004747	Sun B	29875488	European	2017	0.0202	0.0305	0.501	+	3301	1	IVNT	Sun-B_pQTL_EUR_2017
rs579459	rs579459	chr9:136154168	chr9:133278724	C	T	rs579459	chr9:136154168	chr9:133278724	C	T	0	1	1	Transmembrane protein 70, mitochondrial	EFO_0004747	Sun B	29875488	European	2017	0.0204	0.0305	0.501	+	3301	1	IVNT	Sun-B_pQTL_EUR_2017
rs579459	rs579459	chr9:136154168	chr9:133278724	C	T	rs579459	chr9:136154168	chr9:133278724	C	T	0	1	1	Uroplakin-3b	EFO_0004747	Sun B	29875488	European	2017	0.0206	0.0305	0.501	+	3301	1	IVNT	Sun-B_pQTL_EUR_2017
rs579459	rs579459	chr9:136154168	chr9:133278724	C	T	rs579459	chr9:136154168	chr9:133278724	C	T	0	1	1	Zinc finger protein SNAI2	EFO_0004747	Sun B	29875488	European	2017	-0.0208	0.0305	0.501	-	3301	1	IVNT	Sun-B_pQTL_EUR_2017
rs579459	rs579459	chr9:136154168	chr9:133278724	C	T	rs651007	chr9:136153875	chr9:133278431	T	C	1	1	1	Aldehyde dehydrogenase, dimeric NADP-preferring	EFO_0004747	Sun B	29875488	European	2017	-0.0203	0.0304	0.501	-	3301	1	IVNT	Sun-B_pQTL_EUR_2017
rs579459	rs579459	chr9:136154168	chr9:133278724	C	T	rs651007	chr9:136153875	chr9:133278431	T	C	1	1	1	C-C motif chemokine 8	EFO_0004747	Sun B	29875488	European	2017	0.0204	0.0304	0.501	+	3301	1	IVNT	Sun-B_pQTL_EUR_2017
rs579459	rs579459	chr9:136154168	chr9:133278724	C	T	rs651007	chr9:136153875	chr9:133278431	T	C	1	1	1	C-type lectin domain family 2 member B	EFO_0004747	Sun B	29875488	European	2017	0.0207	0.0304	0.501	+	3301	1	IVNT	Sun-B_pQTL_EUR_2017
rs579459	rs579459	chr9:136154168	chr9:133278724	C	T	rs651007	chr9:136153875	chr9:133278431	T	C	1	1	1	CMRF35-like molecule 9	EFO_0004747	Sun B	29875488	European	2017	0.0204	0.0304	0.501	+	3301	1	IVNT	Sun-B_pQTL_EUR_2017
rs579459	rs579459	chr9:136154168	chr9:133278724	C	T	rs651007	chr9:136153875	chr9:133278431	T	C	1	1	1	Calcyphosin-like protein	EFO_0004747	Sun B	29875488	European	2017	0.0203	0.0304	0.501	+	3301	1	IVNT	Sun-B_pQTL_EUR_2017
rs579459	rs579459	chr9:136154168	chr9:133278724	C	T	rs651007	chr9:136153875	chr9:133278431	T	C	1	1	1	Cilia- and flagella-associated protein 45	EFO_0004747	Sun B	29875488	European	2017	-0.0202	0.0304	0.501	-	3301	1	IVNT	Sun-B_pQTL_EUR_2017
rs579459	rs579459	chr9:136154168	chr9:133278724	C	T	rs651007	chr9:136153875	chr9:133278431	T	C	1	1	1	Complement C1q and tumor necrosis factor-related protein 9A	EFO_0004747	Sun B	29875488	European	2017	0.0205	0.0304	0.501	+	3301	1	IVNT	Sun-B_pQTL_EUR_2017
rs579459	rs579459	chr9:136154168	chr9:133278724	C	T	rs651007	chr9:136153875	chr9:133278431	T	C	1	1	1	E3 ubiquitin-protein ligase pellino homolog 2	EFO_0004747	Sun B	29875488	European	2017	0.0202	0.0304	0.501	+	3301	1	IVNT	Sun-B_pQTL_EUR_2017
rs579459	rs579459	chr9:136154168	chr9:133278724	C	T	rs651007	chr9:136153875	chr9:133278431	T	C	1	1	1	Follistatin-related protein 1	EFO_0004747	Sun B	29875488	European	2017	-0.0206	0.0304	0.501	-	3301	1	IVNT	Sun-B_pQTL_EUR_2017
rs579459	rs579459	chr9:136154168	chr9:133278724	C	T	rs651007	chr9:136153875	chr9:133278431	T	C	1	1	1	Follistatin-related protein 5	EFO_0004747	Sun B	29875488	European	2017	0.0203	0.0304	0.501	+	3301	1	IVNT	Sun-B_pQTL_EUR_2017
rs579459	rs579459	chr9:136154168	chr9:133278724	C	T	rs651007	chr9:136153875	chr9:133278431	T	C	1	1	1	Gastrin-releasing peptide	EFO_0004747	Sun B	29875488	European	2017	0.0202	0.0304	0.501	+	3301	1	IVNT	Sun-B_pQTL_EUR_2017
rs579459	rs579459	chr9:136154168	chr9:133278724	C	T	rs651007	chr9:136153875	chr9:133278431	T	C	1	1	1	Hepatitis A virus cellular receptor 2	EFO_0004747	Sun B	29875488	European	2017	0.0204	0.0304	0.501	+	3301	1	IVNT	Sun-B_pQTL_EUR_2017
rs579459	rs579459	chr9:136154168	chr9:133278724	C	T	rs651007	chr9:136153875	chr9:133278431	T	C	1	1	1	Insulin-like peptide INSL5	EFO_0004747	Sun B	29875488	European	2017	-0.0204	0.0304	0.501	-	3301	1	IVNT	Sun-B_pQTL_EUR_2017
rs579459	rs579459	chr9:136154168	chr9:133278724	C	T	rs651007	chr9:136153875	chr9:133278431	T	C	1	1	1	Interferon alpha-7	EFO_0004747	Sun B	29875488	European	2017	0.0204	0.0304	0.501	+	3301	1	IVNT	Sun-B_pQTL_EUR_2017
rs579459	rs579459	chr9:136154168	chr9:133278724	C	T	rs651007	chr9:136153875	chr9:133278431	T	C	1	1	1	Interleukin-1 Receptor accessory protein	EFO_0004747	Sun B	29875488	European	2017	0.0206	0.0304	0.501	+	3301	1	IVNT	Sun-B_pQTL_EUR_2017
rs579459	rs579459	chr9:136154168	chr9:133278724	C	T	rs651007	chr9:136153875	chr9:133278431	T	C	1	1	1	Leptin	EFO_0004747	Sun B	29875488	European	2017	0.0207	0.0304	0.501	+	3301	1	IVNT	Sun-B_pQTL_EUR_2017
rs579459	rs579459	chr9:136154168	chr9:133278724	C	T	rs651007	chr9:136153875	chr9:133278431	T	C	1	1	1	Leucine-rich repeat and fibronectin type III domain-containing protein 1	EFO_0004747	Sun B	29875488	European	2017	0.0202	0.0304	0.501	+	3301	1	IVNT	Sun-B_pQTL_EUR_2017
rs579459	rs579459	chr9:136154168	chr9:133278724	C	T	rs651007	chr9:136153875	chr9:133278431	T	C	1	1	1	Leucine-rich repeat and immunoglobulin-like domain-containing nogo receptor-interacting protein 1	EFO_0004747	Sun B	29875488	European	2017	0.0205	0.0304	0.501	+	3301	1	IVNT	Sun-B_pQTL_EUR_2017
rs579459	rs579459	chr9:136154168	chr9:133278724	C	T	rs651007	chr9:136153875	chr9:133278431	T	C	1	1	1	Lymphoid-restricted membrane protein	EFO_0004747	Sun B	29875488	European	2017	0.0206	0.0304	0.501	+	3301	1	IVNT	Sun-B_pQTL_EUR_2017
rs579459	rs579459	chr9:136154168	chr9:133278724	C	T	rs651007	chr9:136153875	chr9:133278431	T	C	1	1	1	MAP kinase-activated protein kinase 5	EFO_0004747	Sun B	29875488	European	2017	0.0207	0.0304	0.501	+	3301	1	IVNT	Sun-B_pQTL_EUR_2017
rs579459	rs579459	chr9:136154168	chr9:133278724	C	T	rs651007	chr9:136153875	chr9:133278431	T	C	1	1	1	Macrophage mannose receptor 1	EFO_0004747	Sun B	29875488	European	2017	0.0203	0.0304	0.501	+	3301	1	IVNT	Sun-B_pQTL_EUR_2017
rs579459	rs579459	chr9:136154168	chr9:133278724	C	T	rs651007	chr9:136153875	chr9:133278431	T	C	1	1	1	Neural cell adhesion molecule 1, 120 kDa isoform	EFO_0004747	Sun B	29875488	European	2017	0.0203	0.0304	0.501	+	3301	1	IVNT	Sun-B_pQTL_EUR_2017
rs579459	rs579459	chr9:136154168	chr9:133278724	C	T	rs651007	chr9:136153875	chr9:133278431	T	C	1	1	1	Nidogen-1	EFO_0004747	Sun B	29875488	European	2017	-0.0205	0.0304	0.501	-	3301	1	IVNT	Sun-B_pQTL_EUR_2017
rs579459	rs579459	chr9:136154168	chr9:133278724	C	T	rs651007	chr9:136153875	chr9:133278431	T	C	1	1	1	NmrA-like family domain-containing protein 1	EFO_0004747	Sun B	29875488	European	2017	-0.0207	0.0304	0.501	-	3301	1	IVNT	Sun-B_pQTL_EUR_2017
rs579459	rs579459	chr9:136154168	chr9:133278724	C	T	rs651007	chr9:136153875	chr9:133278431	T	C	1	1	1	Opalin	EFO_0004747	Sun B	29875488	European	2017	0.0206	0.0304	0.501	+	3301	1	IVNT	Sun-B_pQTL_EUR_2017
rs579459	rs579459	chr9:136154168	chr9:133278724	C	T	rs651007	chr9:136153875	chr9:133278431	T	C	1	1	1	Probable ATP-dependent RNA helicase DDX58	EFO_0004747	Sun B	29875488	European	2017	-0.0203	0.0304	0.501	-	3301	1	IVNT	Sun-B_pQTL_EUR_2017
rs579459	rs579459	chr9:136154168	chr9:133278724	C	T	rs651007	chr9:136153875	chr9:133278431	T	C	1	1	1	Protein-tyrosine kinase 2-beta	EFO_0004747	Sun B	29875488	European	2017	-0.0204	0.0304	0.501	-	3301	1	IVNT	Sun-B_pQTL_EUR_2017
rs579459	rs579459	chr9:136154168	chr9:133278724	C	T	rs651007	chr9:136153875	chr9:133278431	T	C	1	1	1	Proteoglycan 3	EFO_0004747	Sun B	29875488	European	2017	-0.0205	0.0304	0.501	-	3301	1	IVNT	Sun-B_pQTL_EUR_2017
rs579459	rs579459	chr9:136154168	chr9:133278724	C	T	rs651007	chr9:136153875	chr9:133278431	T	C	1	1	1	Sorting nexin-8	EFO_0004747	Sun B	29875488	European	2017	-0.0204	0.0304	0.501	-	3301	1	IVNT	Sun-B_pQTL_EUR_2017
rs579459	rs579459	chr9:136154168	chr9:133278724	C	T	rs651007	chr9:136153875	chr9:133278431	T	C	1	1	1	Speckle-type POZ protein	EFO_0004747	Sun B	29875488	European	2017	0.0205	0.0304	0.501	+	3301	1	IVNT	Sun-B_pQTL_EUR_2017
rs579459	rs579459	chr9:136154168	chr9:133278724	C	T	rs651007	chr9:136153875	chr9:133278431	T	C	1	1	1	T-cell surface antigen CD2	EFO_0004747	Sun B	29875488	European	2017	0.0204	0.0304	0.501	+	3301	1	IVNT	Sun-B_pQTL_EUR_2017
rs579459	rs579459	chr9:136154168	chr9:133278724	C	T	rs651007	chr9:136153875	chr9:133278431	T	C	1	1	1	Thiosulfate sulfurtransferase	EFO_0004747	Sun B	29875488	European	2017	-0.0207	0.0304	0.501	-	3301	1	IVNT	Sun-B_pQTL_EUR_2017
rs579459	rs579459	chr9:136154168	chr9:133278724	C	T	rs651007	chr9:136153875	chr9:133278431	T	C	1	1	1	Transmembrane glycoprotein NMB	EFO_0004747	Sun B	29875488	European	2017	0.0203	0.0304	0.501	+	3301	1	IVNT	Sun-B_pQTL_EUR_2017
rs579459	rs579459	chr9:136154168	chr9:133278724	C	T	rs651007	chr9:136153875	chr9:133278431	T	C	1	1	1	Transmembrane protein 70, mitochondrial	EFO_0004747	Sun B	29875488	European	2017	0.0207	0.0304	0.501	+	3301	1	IVNT	Sun-B_pQTL_EUR_2017
rs579459	rs579459	chr9:136154168	chr9:133278724	C	T	rs651007	chr9:136153875	chr9:133278431	T	C	1	1	1	Vesicle-associated membrane protein 5	EFO_0004747	Sun B	29875488	European	2017	0.0204	0.0304	0.501	+	3301	1	IVNT	Sun-B_pQTL_EUR_2017
rs579459	rs579459	chr9:136154168	chr9:133278724	C	T	rs651007	chr9:136153875	chr9:133278431	T	C	1	1	1	Wnt inhibitory factor 1	EFO_0004747	Sun B	29875488	European	2017	0.0203	0.0304	0.501	+	3301	1	IVNT	Sun-B_pQTL_EUR_2017
rs579459	rs579459	chr9:136154168	chr9:133278724	C	T	rs649129	chr9:136154304	-	T	C	1	1	1	ADP-ribose pyrophosphatase, mitochondrial	EFO_0004747	Sun B	29875488	European	2017	0.0205	0.0307	0.501	+	3301	1	IVNT	Sun-B_pQTL_EUR_2017
rs579459	rs579459	chr9:136154168	chr9:133278724	C	T	rs649129	chr9:136154304	-	T	C	1	1	1	AMP Kinase (alpha1beta1gamma1)	EFO_0004747	Sun B	29875488	European	2017	0.0207	0.0307	0.501	+	3301	1	IVNT	Sun-B_pQTL_EUR_2017
rs579459	rs579459	chr9:136154168	chr9:133278724	C	T	rs649129	chr9:136154304	-	T	C	1	1	1	Alpha-(1,3)-fucosyltransferase 5	EFO_0004747	Sun B	29875488	European	2017	-0.0206	0.0307	0.501	-	3301	1	IVNT	Sun-B_pQTL_EUR_2017
rs579459	rs579459	chr9:136154168	chr9:133278724	C	T	rs649129	chr9:136154304	-	T	C	1	1	1	Alpha-synuclein	EFO_0004747	Sun B	29875488	European	2017	0.0209	0.0307	0.501	+	3301	1	IVNT	Sun-B_pQTL_EUR_2017
rs579459	rs579459	chr9:136154168	chr9:133278724	C	T	rs649129	chr9:136154304	-	T	C	1	1	1	C-type lectin domain family 4 member D	EFO_0004747	Sun B	29875488	European	2017	-0.0207	0.0307	0.501	-	3301	1	IVNT	Sun-B_pQTL_EUR_2017
rs579459	rs579459	chr9:136154168	chr9:133278724	C	T	rs649129	chr9:136154304	-	T	C	1	1	1	Cadherin-15	EFO_0004747	Sun B	29875488	European	2017	0.0206	0.0307	0.501	+	3301	1	IVNT	Sun-B_pQTL_EUR_2017
rs579459	rs579459	chr9:136154168	chr9:133278724	C	T	rs649129	chr9:136154304	-	T	C	1	1	1	Coiled-coil domain-containing protein 134	EFO_0004747	Sun B	29875488	European	2017	0.0204	0.0307	0.501	+	3301	1	IVNT	Sun-B_pQTL_EUR_2017
rs579459	rs579459	chr9:136154168	chr9:133278724	C	T	rs649129	chr9:136154304	-	T	C	1	1	1	Coiled-coil domain-containing protein 51	EFO_0004747	Sun B	29875488	European	2017	-0.0206	0.0307	0.501	-	3301	1	IVNT	Sun-B_pQTL_EUR_2017
rs579459	rs579459	chr9:136154168	chr9:133278724	C	T	rs649129	chr9:136154304	-	T	C	1	1	1	Cytochrome c oxidase subunit 5B, mitochondrial	EFO_0004747	Sun B	29875488	European	2017	0.0205	0.0307	0.501	+	3301	1	IVNT	Sun-B_pQTL_EUR_2017
rs579459	rs579459	chr9:136154168	chr9:133278724	C	T	rs649129	chr9:136154304	-	T	C	1	1	1	Ephrin type-A receptor 10	EFO_0004747	Sun B	29875488	European	2017	0.0204	0.0307	0.501	+	3301	1	IVNT	Sun-B_pQTL_EUR_2017
rs579459	rs579459	chr9:136154168	chr9:133278724	C	T	rs649129	chr9:136154304	-	T	C	1	1	1	Eukaryotic translation initiation factor 5	EFO_0004747	Sun B	29875488	European	2017	-0.0208	0.0307	0.501	-	3301	1	IVNT	Sun-B_pQTL_EUR_2017
rs579459	rs579459	chr9:136154168	chr9:133278724	C	T	rs649129	chr9:136154304	-	T	C	1	1	1	Fatty-acid amide hydrolase 2	EFO_0004747	Sun B	29875488	European	2017	0.0207	0.0307	0.501	+	3301	1	IVNT	Sun-B_pQTL_EUR_2017
rs579459	rs579459	chr9:136154168	chr9:133278724	C	T	rs649129	chr9:136154304	-	T	C	1	1	1	Follicle stimulating hormone	EFO_0004747	Sun B	29875488	European	2017	0.0207	0.0307	0.501	+	3301	1	IVNT	Sun-B_pQTL_EUR_2017
rs579459	rs579459	chr9:136154168	chr9:133278724	C	T	rs649129	chr9:136154304	-	T	C	1	1	1	Group IIE secretory phospholipase A2	EFO_0004747	Sun B	29875488	European	2017	-0.0208	0.0307	0.501	-	3301	1	IVNT	Sun-B_pQTL_EUR_2017
rs579459	rs579459	chr9:136154168	chr9:133278724	C	T	rs649129	chr9:136154304	-	T	C	1	1	1	HLA class II histocompatibility antigen gamma chain	EFO_0004747	Sun B	29875488	European	2017	0.0209	0.0307	0.501	+	3301	1	IVNT	Sun-B_pQTL_EUR_2017
rs579459	rs579459	chr9:136154168	chr9:133278724	C	T	rs649129	chr9:136154304	-	T	C	1	1	1	Immunoglobulin superfamily DCC subclass member 3	EFO_0004747	Sun B	29875488	European	2017	-0.0207	0.0307	0.501	-	3301	1	IVNT	Sun-B_pQTL_EUR_2017
rs579459	rs579459	chr9:136154168	chr9:133278724	C	T	rs649129	chr9:136154304	-	T	C	1	1	1	Inhibin beta A chain	EFO_0004747	Sun B	29875488	European	2017	0.0206	0.0307	0.501	+	3301	1	IVNT	Sun-B_pQTL_EUR_2017
rs579459	rs579459	chr9:136154168	chr9:133278724	C	T	rs649129	chr9:136154304	-	T	C	1	1	1	Interleukin-6	EFO_0004747	Sun B	29875488	European	2017	-0.0207	0.0307	0.501	-	3301	1	IVNT	Sun-B_pQTL_EUR_2017
rs579459	rs579459	chr9:136154168	chr9:133278724	C	T	rs649129	chr9:136154304	-	T	C	1	1	1	MANSC domain-containing protein 1	EFO_0004747	Sun B	29875488	European	2017	-0.0204	0.0307	0.501	-	3301	1	IVNT	Sun-B_pQTL_EUR_2017
rs579459	rs579459	chr9:136154168	chr9:133278724	C	T	rs649129	chr9:136154304	-	T	C	1	1	1	Malignant T-cell-amplified sequence 1	EFO_0004747	Sun B	29875488	European	2017	-0.0206	0.0307	0.501	-	3301	1	IVNT	Sun-B_pQTL_EUR_2017
rs579459	rs579459	chr9:136154168	chr9:133278724	C	T	rs649129	chr9:136154304	-	T	C	1	1	1	Membrane-associated progesterone receptor component 1	EFO_0004747	Sun B	29875488	European	2017	0.0209	0.0307	0.501	+	3301	1	IVNT	Sun-B_pQTL_EUR_2017
rs579459	rs579459	chr9:136154168	chr9:133278724	C	T	rs649129	chr9:136154304	-	T	C	1	1	1	NAD kinase	EFO_0004747	Sun B	29875488	European	2017	-0.0204	0.0307	0.501	-	3301	1	IVNT	Sun-B_pQTL_EUR_2017
rs579459	rs579459	chr9:136154168	chr9:133278724	C	T	rs649129	chr9:136154304	-	T	C	1	1	1	Neurensin-1	EFO_0004747	Sun B	29875488	European	2017	0.0206	0.0307	0.501	+	3301	1	IVNT	Sun-B_pQTL_EUR_2017
rs579459	rs579459	chr9:136154168	chr9:133278724	C	T	rs649129	chr9:136154304	-	T	C	1	1	1	Neuroligin-1	EFO_0004747	Sun B	29875488	European	2017	-0.0208	0.0307	0.501	-	3301	1	IVNT	Sun-B_pQTL_EUR_2017
rs579459	rs579459	chr9:136154168	chr9:133278724	C	T	rs649129	chr9:136154304	-	T	C	1	1	1	Nuclear protein MDM1	EFO_0004747	Sun B	29875488	European	2017	0.0208	0.0307	0.501	+	3301	1	IVNT	Sun-B_pQTL_EUR_2017
rs579459	rs579459	chr9:136154168	chr9:133278724	C	T	rs649129	chr9:136154304	-	T	C	1	1	1	Opalin	EFO_0004747	Sun B	29875488	European	2017	0.0205	0.0307	0.501	+	3301	1	IVNT	Sun-B_pQTL_EUR_2017
rs579459	rs579459	chr9:136154168	chr9:133278724	C	T	rs649129	chr9:136154304	-	T	C	1	1	1	Platelet-derived growth factor D	EFO_0004747	Sun B	29875488	European	2017	-0.0208	0.0307	0.501	-	3301	1	IVNT	Sun-B_pQTL_EUR_2017
rs579459	rs579459	chr9:136154168	chr9:133278724	C	T	rs649129	chr9:136154304	-	T	C	1	1	1	Prolow-density lipoprotein receptor-related protein 1	EFO_0004747	Sun B	29875488	European	2017	-0.0205	0.0307	0.501	-	3301	1	IVNT	Sun-B_pQTL_EUR_2017
rs579459	rs579459	chr9:136154168	chr9:133278724	C	T	rs649129	chr9:136154304	-	T	C	1	1	1	Pterin-4-alpha-carbinolamine dehydratase 2	EFO_0004747	Sun B	29875488	European	2017	0.0209	0.0307	0.501	+	3301	1	IVNT	Sun-B_pQTL_EUR_2017
rs579459	rs579459	chr9:136154168	chr9:133278724	C	T	rs649129	chr9:136154304	-	T	C	1	1	1	Receptor-interacting serine/threonine-protein kinase 2	EFO_0004747	Sun B	29875488	European	2017	-0.0207	0.0307	0.501	-	3301	1	IVNT	Sun-B_pQTL_EUR_2017
rs579459	rs579459	chr9:136154168	chr9:133278724	C	T	rs649129	chr9:136154304	-	T	C	1	1	1	Selenoprotein S	EFO_0004747	Sun B	29875488	European	2017	0.0205	0.0307	0.501	+	3301	1	IVNT	Sun-B_pQTL_EUR_2017
rs579459	rs579459	chr9:136154168	chr9:133278724	C	T	rs649129	chr9:136154304	-	T	C	1	1	1	Sushi domain-containing protein 2	EFO_0004747	Sun B	29875488	European	2017	-0.0209	0.0307	0.501	-	3301	1	IVNT	Sun-B_pQTL_EUR_2017
rs579459	rs579459	chr9:136154168	chr9:133278724	C	T	rs649129	chr9:136154304	-	T	C	1	1	1	TGF-beta receptor type-2	EFO_0004747	Sun B	29875488	European	2017	0.0204	0.0307	0.501	+	3301	1	IVNT	Sun-B_pQTL_EUR_2017
rs579459	rs579459	chr9:136154168	chr9:133278724	C	T	rs649129	chr9:136154304	-	T	C	1	1	1	Teratocarcinoma-derived growth factor 1	EFO_0004747	Sun B	29875488	European	2017	-0.0205	0.0307	0.501	-	3301	1	IVNT	Sun-B_pQTL_EUR_2017
rs579459	rs579459	chr9:136154168	chr9:133278724	C	T	rs649129	chr9:136154304	-	T	C	1	1	1	Testis-specific serine/threonine-protein kinase 2	EFO_0004747	Sun B	29875488	European	2017	0.0204	0.0307	0.501	+	3301	1	IVNT	Sun-B_pQTL_EUR_2017
rs579459	rs579459	chr9:136154168	chr9:133278724	C	T	rs649129	chr9:136154304	-	T	C	1	1	1	Transforming growth factor beta-1	EFO_0004747	Sun B	29875488	European	2017	-0.0206	0.0307	0.501	-	3301	1	IVNT	Sun-B_pQTL_EUR_2017
rs579459	rs579459	chr9:136154168	chr9:133278724	C	T	rs649129	chr9:136154304	-	T	C	1	1	1	Transmembrane protease serine 11A	EFO_0004747	Sun B	29875488	European	2017	0.0206	0.0307	0.501	+	3301	1	IVNT	Sun-B_pQTL_EUR_2017
rs579459	rs579459	chr9:136154168	chr9:133278724	C	T	rs649129	chr9:136154304	-	T	C	1	1	1	Tumor-associated calcium signal transducer 2	EFO_0004747	Sun B	29875488	European	2017	0.0207	0.0307	0.501	+	3301	1	IVNT	Sun-B_pQTL_EUR_2017
rs579459	rs579459	chr9:136154168	chr9:133278724	C	T	rs649129	chr9:136154304	-	T	C	1	1	1	Ubiquitin thioesterase OTUB2	EFO_0004747	Sun B	29875488	European	2017	0.0205	0.0307	0.501	+	3301	1	IVNT	Sun-B_pQTL_EUR_2017
rs579459	rs579459	chr9:136154168	chr9:133278724	C	T	rs649129	chr9:136154304	-	T	C	1	1	1	Ubiquitin+1, truncated mutation for UbB	EFO_0004747	Sun B	29875488	European	2017	-0.0204	0.0307	0.501	-	3301	1	IVNT	Sun-B_pQTL_EUR_2017
rs579459	rs579459	chr9:136154168	chr9:133278724	C	T	rs649129	chr9:136154304	-	T	C	1	1	1	Unique cartilage matrix-associated protein	EFO_0004747	Sun B	29875488	European	2017	-0.0207	0.0307	0.501	-	3301	1	IVNT	Sun-B_pQTL_EUR_2017
rs579459	rs579459	chr9:136154168	chr9:133278724	C	T	rs649129	chr9:136154304	-	T	C	1	1	1	Uroplakin-3b	EFO_0004747	Sun B	29875488	European	2017	0.0205	0.0307	0.501	+	3301	1	IVNT	Sun-B_pQTL_EUR_2017
rs579459	rs579459	chr9:136154168	chr9:133278724	C	T	rs495828	chr9:136154867	chr9:133279294	T	G	1	1	1	72 kDa inositol polyphosphate 5-phosphatase	EFO_0004747	Sun B	29875488	European	2017	-0.0203	0.0305	0.501	-	3301	1	IVNT	Sun-B_pQTL_EUR_2017
rs579459	rs579459	chr9:136154168	chr9:133278724	C	T	rs495828	chr9:136154867	chr9:133279294	T	G	1	1	1	Alpha-synuclein	EFO_0004747	Sun B	29875488	European	2017	0.0204	0.0305	0.501	+	3301	1	IVNT	Sun-B_pQTL_EUR_2017
rs579459	rs579459	chr9:136154168	chr9:133278724	C	T	rs495828	chr9:136154867	chr9:133279294	T	G	1	1	1	B-cell lymphoma 6 protein	EFO_0004747	Sun B	29875488	European	2017	0.0203	0.0305	0.501	+	3301	1	IVNT	Sun-B_pQTL_EUR_2017
rs579459	rs579459	chr9:136154168	chr9:133278724	C	T	rs495828	chr9:136154867	chr9:133279294	T	G	1	1	1	Beta-endorphin	EFO_0004747	Sun B	29875488	European	2017	0.0204	0.0305	0.501	+	3301	1	IVNT	Sun-B_pQTL_EUR_2017
rs579459	rs579459	chr9:136154168	chr9:133278724	C	T	rs495828	chr9:136154867	chr9:133279294	T	G	1	1	1	Carbonyl reductase [NADPH] 3	EFO_0004747	Sun B	29875488	European	2017	-0.0208	0.0305	0.501	-	3301	1	IVNT	Sun-B_pQTL_EUR_2017
rs579459	rs579459	chr9:136154168	chr9:133278724	C	T	rs495828	chr9:136154867	chr9:133279294	T	G	1	1	1	Cell cycle progression protein 1	EFO_0004747	Sun B	29875488	European	2017	0.0204	0.0305	0.501	+	3301	1	IVNT	Sun-B_pQTL_EUR_2017
rs579459	rs579459	chr9:136154168	chr9:133278724	C	T	rs495828	chr9:136154867	chr9:133279294	T	G	1	1	1	Cystathionine beta-synthase	EFO_0004747	Sun B	29875488	European	2017	0.0205	0.0305	0.501	+	3301	1	IVNT	Sun-B_pQTL_EUR_2017
rs579459	rs579459	chr9:136154168	chr9:133278724	C	T	rs495828	chr9:136154867	chr9:133279294	T	G	1	1	1	DDB1- and CUL4-associated factor 5	EFO_0004747	Sun B	29875488	European	2017	0.0204	0.0305	0.501	+	3301	1	IVNT	Sun-B_pQTL_EUR_2017
rs579459	rs579459	chr9:136154168	chr9:133278724	C	T	rs495828	chr9:136154867	chr9:133279294	T	G	1	1	1	Desmocollin-3	EFO_0004747	Sun B	29875488	European	2017	0.0205	0.0305	0.501	+	3301	1	IVNT	Sun-B_pQTL_EUR_2017
rs579459	rs579459	chr9:136154168	chr9:133278724	C	T	rs495828	chr9:136154867	chr9:133279294	T	G	1	1	1	E3 ubiquitin-protein ligase pellino homolog 2	EFO_0004747	Sun B	29875488	European	2017	0.0207	0.0305	0.501	+	3301	1	IVNT	Sun-B_pQTL_EUR_2017
rs579459	rs579459	chr9:136154168	chr9:133278724	C	T	rs495828	chr9:136154867	chr9:133279294	T	G	1	1	1	Eukaryotic translation initiation factor 5	EFO_0004747	Sun B	29875488	European	2017	-0.0207	0.0305	0.501	-	3301	1	IVNT	Sun-B_pQTL_EUR_2017
rs579459	rs579459	chr9:136154168	chr9:133278724	C	T	rs495828	chr9:136154867	chr9:133279294	T	G	1	1	1	Fibroblast growth factor receptor 3	EFO_0004747	Sun B	29875488	European	2017	-0.0205	0.0305	0.501	-	3301	1	IVNT	Sun-B_pQTL_EUR_2017
rs579459	rs579459	chr9:136154168	chr9:133278724	C	T	rs495828	chr9:136154867	chr9:133279294	T	G	1	1	1	Gamma-enolase	EFO_0004747	Sun B	29875488	European	2017	0.0208	0.0305	0.501	+	3301	1	IVNT	Sun-B_pQTL_EUR_2017
rs579459	rs579459	chr9:136154168	chr9:133278724	C	T	rs495828	chr9:136154867	chr9:133279294	T	G	1	1	1	Gigaxonin	EFO_0004747	Sun B	29875488	European	2017	-0.0205	0.0305	0.501	-	3301	1	IVNT	Sun-B_pQTL_EUR_2017
rs579459	rs579459	chr9:136154168	chr9:133278724	C	T	rs495828	chr9:136154867	chr9:133279294	T	G	1	1	1	Immunoglobulin-binding protein 1	EFO_0004747	Sun B	29875488	European	2017	-0.0206	0.0305	0.501	-	3301	1	IVNT	Sun-B_pQTL_EUR_2017
rs579459	rs579459	chr9:136154168	chr9:133278724	C	T	rs495828	chr9:136154867	chr9:133279294	T	G	1	1	1	Insulin-like growth factor-binding protein-like 1	EFO_0004747	Sun B	29875488	European	2017	0.0203	0.0305	0.501	+	3301	1	IVNT	Sun-B_pQTL_EUR_2017
rs579459	rs579459	chr9:136154168	chr9:133278724	C	T	rs495828	chr9:136154867	chr9:133279294	T	G	1	1	1	Insulin-like peptide INSL5	EFO_0004747	Sun B	29875488	European	2017	-0.0207	0.0305	0.501	-	3301	1	IVNT	Sun-B_pQTL_EUR_2017
rs579459	rs579459	chr9:136154168	chr9:133278724	C	T	rs495828	chr9:136154867	chr9:133279294	T	G	1	1	1	Interleukin-23 receptor	EFO_0004747	Sun B	29875488	European	2017	-0.0204	0.0305	0.501	-	3301	1	IVNT	Sun-B_pQTL_EUR_2017
rs579459	rs579459	chr9:136154168	chr9:133278724	C	T	rs495828	chr9:136154867	chr9:133279294	T	G	1	1	1	Kallikrein-7	EFO_0004747	Sun B	29875488	European	2017	0.0203	0.0305	0.501	+	3301	1	IVNT	Sun-B_pQTL_EUR_2017
rs579459	rs579459	chr9:136154168	chr9:133278724	C	T	rs495828	chr9:136154867	chr9:133279294	T	G	1	1	1	Kell blood group glycoprotein	EFO_0004747	Sun B	29875488	European	2017	0.0207	0.0305	0.501	+	3301	1	IVNT	Sun-B_pQTL_EUR_2017
rs579459	rs579459	chr9:136154168	chr9:133278724	C	T	rs495828	chr9:136154867	chr9:133279294	T	G	1	1	1	Leucine-rich repeat and fibronectin type III domain-containing protein 1	EFO_0004747	Sun B	29875488	European	2017	0.0204	0.0305	0.501	+	3301	1	IVNT	Sun-B_pQTL_EUR_2017
rs579459	rs579459	chr9:136154168	chr9:133278724	C	T	rs495828	chr9:136154867	chr9:133279294	T	G	1	1	1	Leucine-rich repeats and immunoglobulin-like domains protein 3	EFO_0004747	Sun B	29875488	European	2017	-0.0207	0.0305	0.501	-	3301	1	IVNT	Sun-B_pQTL_EUR_2017
rs579459	rs579459	chr9:136154168	chr9:133278724	C	T	rs495828	chr9:136154867	chr9:133279294	T	G	1	1	1	MAGUK p55 subfamily member 7	EFO_0004747	Sun B	29875488	European	2017	-0.0207	0.0305	0.501	-	3301	1	IVNT	Sun-B_pQTL_EUR_2017
rs579459	rs579459	chr9:136154168	chr9:133278724	C	T	rs495828	chr9:136154867	chr9:133279294	T	G	1	1	1	Neuroligin-1	EFO_0004747	Sun B	29875488	European	2017	-0.0206	0.0305	0.501	-	3301	1	IVNT	Sun-B_pQTL_EUR_2017
rs579459	rs579459	chr9:136154168	chr9:133278724	C	T	rs495828	chr9:136154867	chr9:133279294	T	G	1	1	1	Nuclear protein MDM1	EFO_0004747	Sun B	29875488	European	2017	0.0205	0.0305	0.501	+	3301	1	IVNT	Sun-B_pQTL_EUR_2017
rs579459	rs579459	chr9:136154168	chr9:133278724	C	T	rs495828	chr9:136154867	chr9:133279294	T	G	1	1	1	Plexin-A1	EFO_0004747	Sun B	29875488	European	2017	0.0204	0.0305	0.501	+	3301	1	IVNT	Sun-B_pQTL_EUR_2017
rs579459	rs579459	chr9:136154168	chr9:133278724	C	T	rs495828	chr9:136154867	chr9:133279294	T	G	1	1	1	Proteasome subunit alpha type-1	EFO_0004747	Sun B	29875488	European	2017	-0.0207	0.0305	0.501	-	3301	1	IVNT	Sun-B_pQTL_EUR_2017
rs579459	rs579459	chr9:136154168	chr9:133278724	C	T	rs495828	chr9:136154867	chr9:133279294	T	G	1	1	1	Rieske domain-containing protein	EFO_0004747	Sun B	29875488	European	2017	0.0205	0.0305	0.501	+	3301	1	IVNT	Sun-B_pQTL_EUR_2017
rs579459	rs579459	chr9:136154168	chr9:133278724	C	T	rs495828	chr9:136154867	chr9:133279294	T	G	1	1	1	Sodium- and chloride-dependent glycine transporter 1	EFO_0004747	Sun B	29875488	European	2017	0.0208	0.0305	0.501	+	3301	1	IVNT	Sun-B_pQTL_EUR_2017
rs579459	rs579459	chr9:136154168	chr9:133278724	C	T	rs495828	chr9:136154867	chr9:133279294	T	G	1	1	1	Sorting nexin-8	EFO_0004747	Sun B	29875488	European	2017	-0.0204	0.0305	0.501	-	3301	1	IVNT	Sun-B_pQTL_EUR_2017
rs579459	rs579459	chr9:136154168	chr9:133278724	C	T	rs495828	chr9:136154867	chr9:133279294	T	G	1	1	1	Sulfhydryl oxidase 1	EFO_0004747	Sun B	29875488	European	2017	-0.0206	0.0305	0.501	-	3301	1	IVNT	Sun-B_pQTL_EUR_2017
rs579459	rs579459	chr9:136154168	chr9:133278724	C	T	rs495828	chr9:136154867	chr9:133279294	T	G	1	1	1	Thromboxane-A synthase	EFO_0004747	Sun B	29875488	European	2017	-0.0203	0.0305	0.501	-	3301	1	IVNT	Sun-B_pQTL_EUR_2017
rs579459	rs579459	chr9:136154168	chr9:133278724	C	T	rs495828	chr9:136154867	chr9:133279294	T	G	1	1	1	Transmembrane glycoprotein NMB	EFO_0004747	Sun B	29875488	European	2017	0.0203	0.0305	0.501	+	3301	1	IVNT	Sun-B_pQTL_EUR_2017
rs579459	rs579459	chr9:136154168	chr9:133278724	C	T	rs495828	chr9:136154867	chr9:133279294	T	G	1	1	1	Transmembrane protein 70, mitochondrial	EFO_0004747	Sun B	29875488	European	2017	0.0207	0.0305	0.501	+	3301	1	IVNT	Sun-B_pQTL_EUR_2017
rs579459	rs579459	chr9:136154168	chr9:133278724	C	T	rs495828	chr9:136154867	chr9:133279294	T	G	1	1	1	UDP-glucuronosyltransferase 2A1	EFO_0004747	Sun B	29875488	European	2017	-0.0204	0.0305	0.501	-	3301	1	IVNT	Sun-B_pQTL_EUR_2017
rs579459	rs579459	chr9:136154168	chr9:133278724	C	T	rs495828	chr9:136154867	chr9:133279294	T	G	1	1	1	UPF0258 protein KIAA1024	EFO_0004747	Sun B	29875488	European	2017	-0.0206	0.0305	0.501	-	3301	1	IVNT	Sun-B_pQTL_EUR_2017
rs579459	rs579459	chr9:136154168	chr9:133278724	C	T	rs495828	chr9:136154867	chr9:133279294	T	G	1	1	1	Vitronectin	EFO_0004747	Sun B	29875488	European	2017	-0.0206	0.0305	0.501	-	3301	1	IVNT	Sun-B_pQTL_EUR_2017
rs579459	rs579459	chr9:136154168	chr9:133278724	C	T	rs495828	chr9:136154867	chr9:133279294	T	G	1	1	1	Zinc finger protein SNAI2	EFO_0004747	Sun B	29875488	European	2017	-0.0205	0.0305	0.501	-	3301	1	IVNT	Sun-B_pQTL_EUR_2017
rs579459	rs579459	chr9:136154168	chr9:133278724	C	T	rs600038	chr9:136151806	chr9:133276354	C	T	1	0.99411	1	ATPase family AAA domain-containing protein 2	EFO_0004747	Sun B	29875488	European	2017	0.0204	0.0305	0.501	+	3301	1	IVNT	Sun-B_pQTL_EUR_2017
rs579459	rs579459	chr9:136154168	chr9:133278724	C	T	rs600038	chr9:136151806	chr9:133276354	C	T	1	0.99411	1	Aldehyde dehydrogenase, dimeric NADP-preferring	EFO_0004747	Sun B	29875488	European	2017	-0.0205	0.0305	0.501	-	3301	1	IVNT	Sun-B_pQTL_EUR_2017
rs579459	rs579459	chr9:136154168	chr9:133278724	C	T	rs600038	chr9:136151806	chr9:133276354	C	T	1	0.99411	1	Calcium-dependent phospholipase A2	EFO_0004747	Sun B	29875488	European	2017	-0.0204	0.0305	0.501	-	3301	1	IVNT	Sun-B_pQTL_EUR_2017
rs579459	rs579459	chr9:136154168	chr9:133278724	C	T	rs600038	chr9:136151806	chr9:133276354	C	T	1	0.99411	1	Cytochrome b5	EFO_0004747	Sun B	29875488	European	2017	0.0203	0.0305	0.501	+	3301	1	IVNT	Sun-B_pQTL_EUR_2017
rs579459	rs579459	chr9:136154168	chr9:133278724	C	T	rs600038	chr9:136151806	chr9:133276354	C	T	1	0.99411	1	Epidermal growth factor receptor variant III	EFO_0004747	Sun B	29875488	European	2017	-0.0206	0.0305	0.501	-	3301	1	IVNT	Sun-B_pQTL_EUR_2017
rs579459	rs579459	chr9:136154168	chr9:133278724	C	T	rs600038	chr9:136151806	chr9:133276354	C	T	1	0.99411	1	Follistatin-related protein 1	EFO_0004747	Sun B	29875488	European	2017	-0.0207	0.0305	0.501	-	3301	1	IVNT	Sun-B_pQTL_EUR_2017
rs579459	rs579459	chr9:136154168	chr9:133278724	C	T	rs600038	chr9:136151806	chr9:133276354	C	T	1	0.99411	1	Gastrin-releasing peptide	EFO_0004747	Sun B	29875488	European	2017	0.0204	0.0305	0.501	+	3301	1	IVNT	Sun-B_pQTL_EUR_2017
rs579459	rs579459	chr9:136154168	chr9:133278724	C	T	rs600038	chr9:136151806	chr9:133276354	C	T	1	0.99411	1	Group IIE secretory phospholipase A2	EFO_0004747	Sun B	29875488	European	2017	-0.0205	0.0305	0.501	-	3301	1	IVNT	Sun-B_pQTL_EUR_2017
rs579459	rs579459	chr9:136154168	chr9:133278724	C	T	rs600038	chr9:136151806	chr9:133276354	C	T	1	0.99411	1	Interferon alpha-7	EFO_0004747	Sun B	29875488	European	2017	0.0203	0.0305	0.501	+	3301	1	IVNT	Sun-B_pQTL_EUR_2017
rs579459	rs579459	chr9:136154168	chr9:133278724	C	T	rs600038	chr9:136151806	chr9:133276354	C	T	1	0.99411	1	Interleukin-9	EFO_0004747	Sun B	29875488	European	2017	0.0207	0.0305	0.501	+	3301	1	IVNT	Sun-B_pQTL_EUR_2017
rs579459	rs579459	chr9:136154168	chr9:133278724	C	T	rs600038	chr9:136151806	chr9:133276354	C	T	1	0.99411	1	Leucine-rich repeat and immunoglobulin-like domain-containing nogo receptor-interacting protein 1	EFO_0004747	Sun B	29875488	European	2017	0.0207	0.0305	0.501	+	3301	1	IVNT	Sun-B_pQTL_EUR_2017
rs579459	rs579459	chr9:136154168	chr9:133278724	C	T	rs600038	chr9:136151806	chr9:133276354	C	T	1	0.99411	1	Lipase member K	EFO_0004747	Sun B	29875488	European	2017	-0.0203	0.0305	0.501	-	3301	1	IVNT	Sun-B_pQTL_EUR_2017
rs579459	rs579459	chr9:136154168	chr9:133278724	C	T	rs600038	chr9:136151806	chr9:133276354	C	T	1	0.99411	1	MAP kinase-activated protein kinase 5	EFO_0004747	Sun B	29875488	European	2017	0.0206	0.0305	0.501	+	3301	1	IVNT	Sun-B_pQTL_EUR_2017
rs579459	rs579459	chr9:136154168	chr9:133278724	C	T	rs600038	chr9:136151806	chr9:133276354	C	T	1	0.99411	1	Muscle, skeletal receptor tyrosine-protein kinase	EFO_0004747	Sun B	29875488	European	2017	0.0204	0.0305	0.501	+	3301	1	IVNT	Sun-B_pQTL_EUR_2017
rs579459	rs579459	chr9:136154168	chr9:133278724	C	T	rs600038	chr9:136151806	chr9:133276354	C	T	1	0.99411	1	N-terminal Xaa-Pro-Lys N-methyltransferase 1	EFO_0004747	Sun B	29875488	European	2017	-0.0205	0.0305	0.501	-	3301	1	IVNT	Sun-B_pQTL_EUR_2017
rs579459	rs579459	chr9:136154168	chr9:133278724	C	T	rs600038	chr9:136151806	chr9:133276354	C	T	1	0.99411	1	Olfactomedin-like protein 3	EFO_0004747	Sun B	29875488	European	2017	-0.0207	0.0305	0.501	-	3301	1	IVNT	Sun-B_pQTL_EUR_2017
rs579459	rs579459	chr9:136154168	chr9:133278724	C	T	rs600038	chr9:136151806	chr9:133276354	C	T	1	0.99411	1	Pre-mRNA-splicing factor ATP-dependent RNA helicase PRP16	EFO_0004747	Sun B	29875488	European	2017	0.0203	0.0305	0.501	+	3301	1	IVNT	Sun-B_pQTL_EUR_2017
rs579459	rs579459	chr9:136154168	chr9:133278724	C	T	rs600038	chr9:136151806	chr9:133276354	C	T	1	0.99411	1	Protein DEPP	EFO_0004747	Sun B	29875488	European	2017	-0.0204	0.0305	0.501	-	3301	1	IVNT	Sun-B_pQTL_EUR_2017
rs579459	rs579459	chr9:136154168	chr9:133278724	C	T	rs600038	chr9:136151806	chr9:133276354	C	T	1	0.99411	1	Proteoglycan 3	EFO_0004747	Sun B	29875488	European	2017	-0.0207	0.0305	0.501	-	3301	1	IVNT	Sun-B_pQTL_EUR_2017
rs579459	rs579459	chr9:136154168	chr9:133278724	C	T	rs600038	chr9:136151806	chr9:133276354	C	T	1	0.99411	1	Regenerating islet-derived protein 4	EFO_0004747	Sun B	29875488	European	2017	-0.0206	0.0305	0.501	-	3301	1	IVNT	Sun-B_pQTL_EUR_2017
rs579459	rs579459	chr9:136154168	chr9:133278724	C	T	rs600038	chr9:136151806	chr9:133276354	C	T	1	0.99411	1	SAGA-associated factor 29 homolog	EFO_0004747	Sun B	29875488	European	2017	0.0204	0.0305	0.501	+	3301	1	IVNT	Sun-B_pQTL_EUR_2017
rs579459	rs579459	chr9:136154168	chr9:133278724	C	T	rs600038	chr9:136151806	chr9:133276354	C	T	1	0.99411	1	Signaling lymphocytic activation molecule	EFO_0004747	Sun B	29875488	European	2017	0.0205	0.0305	0.501	+	3301	1	IVNT	Sun-B_pQTL_EUR_2017
rs579459	rs579459	chr9:136154168	chr9:133278724	C	T	rs600038	chr9:136151806	chr9:133276354	C	T	1	0.99411	1	Sorting nexin-8	EFO_0004747	Sun B	29875488	European	2017	-0.0205	0.0305	0.501	-	3301	1	IVNT	Sun-B_pQTL_EUR_2017
rs579459	rs579459	chr9:136154168	chr9:133278724	C	T	rs600038	chr9:136151806	chr9:133276354	C	T	1	0.99411	1	Speckle-type POZ protein	EFO_0004747	Sun B	29875488	European	2017	0.0203	0.0305	0.501	+	3301	1	IVNT	Sun-B_pQTL_EUR_2017
rs579459	rs579459	chr9:136154168	chr9:133278724	C	T	rs600038	chr9:136151806	chr9:133276354	C	T	1	0.99411	1	Spermatogenesis-associated protein 9	EFO_0004747	Sun B	29875488	European	2017	0.0202	0.0305	0.501	+	3301	1	IVNT	Sun-B_pQTL_EUR_2017
rs579459	rs579459	chr9:136154168	chr9:133278724	C	T	rs600038	chr9:136151806	chr9:133276354	C	T	1	0.99411	1	Transmembrane protein 119	EFO_0004747	Sun B	29875488	European	2017	0.0206	0.0305	0.501	+	3301	1	IVNT	Sun-B_pQTL_EUR_2017
rs579459	rs579459	chr9:136154168	chr9:133278724	C	T	rs600038	chr9:136151806	chr9:133276354	C	T	1	0.99411	1	Tyrosine-protein kinase ABL1	EFO_0004747	Sun B	29875488	European	2017	-0.0204	0.0305	0.501	-	3301	1	IVNT	Sun-B_pQTL_EUR_2017
rs579459	rs579459	chr9:136154168	chr9:133278724	C	T	rs600038	chr9:136151806	chr9:133276354	C	T	1	0.99411	1	Tyrosine-protein kinase Fyn	EFO_0004747	Sun B	29875488	European	2017	-0.0206	0.0305	0.501	-	3301	1	IVNT	Sun-B_pQTL_EUR_2017
rs579459	rs579459	chr9:136154168	chr9:133278724	C	T	rs600038	chr9:136151806	chr9:133276354	C	T	1	0.99411	1	Ubiquitin thioesterase OTUB2	EFO_0004747	Sun B	29875488	European	2017	0.0205	0.0305	0.501	+	3301	1	IVNT	Sun-B_pQTL_EUR_2017
rs579459	rs579459	chr9:136154168	chr9:133278724	C	T	rs600038	chr9:136151806	chr9:133276354	C	T	1	0.99411	1	V-set and transmembrane domain-containing protein 2-like protein	EFO_0004747	Sun B	29875488	European	2017	0.0205	0.0305	0.501	+	3301	1	IVNT	Sun-B_pQTL_EUR_2017
rs579459	rs579459	chr9:136154168	chr9:133278724	C	T	rs600038	chr9:136151806	chr9:133276354	C	T	1	0.99411	1	Vitronectin	EFO_0004747	Sun B	29875488	European	2017	-0.0205	0.0305	0.501	-	3301	1	IVNT	Sun-B_pQTL_EUR_2017
rs579459	rs579459	chr9:136154168	chr9:133278724	C	T	rs635634	chr9:136155000	chr9:133279427	T	C	1	0.83452	1	2-5-oligoadenylate synthase 1	EFO_0004747	Sun B	29875488	European	2017	-0.0217	0.0323	0.501	-	3301	1	IVNT	Sun-B_pQTL_EUR_2017
rs579459	rs579459	chr9:136154168	chr9:133278724	C	T	rs635634	chr9:136155000	chr9:133279427	T	C	1	0.83452	1	ADP-ribosyl cyclase/cyclic ADP-ribose hydrolase 1	EFO_0004747	Sun B	29875488	European	2017	-0.0216	0.0323	0.501	-	3301	1	IVNT	Sun-B_pQTL_EUR_2017
rs579459	rs579459	chr9:136154168	chr9:133278724	C	T	rs635634	chr9:136155000	chr9:133279427	T	C	1	0.83452	1	Brain-specific serine protease 4	EFO_0004747	Sun B	29875488	European	2017	-0.0215	0.0323	0.501	-	3301	1	IVNT	Sun-B_pQTL_EUR_2017
rs579459	rs579459	chr9:136154168	chr9:133278724	C	T	rs635634	chr9:136155000	chr9:133279427	T	C	1	0.83452	1	C-type lectin domain family 12 member A	EFO_0004747	Sun B	29875488	European	2017	-0.0216	0.0323	0.501	-	3301	1	IVNT	Sun-B_pQTL_EUR_2017
rs579459	rs579459	chr9:136154168	chr9:133278724	C	T	rs635634	chr9:136155000	chr9:133279427	T	C	1	0.83452	1	Carbohydrate sulfotransferase 3	EFO_0004747	Sun B	29875488	European	2017	0.0215	0.0323	0.501	+	3301	1	IVNT	Sun-B_pQTL_EUR_2017
rs579459	rs579459	chr9:136154168	chr9:133278724	C	T	rs635634	chr9:136155000	chr9:133279427	T	C	1	0.83452	1	Chondroitin sulfate proteoglycan 4	EFO_0004747	Sun B	29875488	European	2017	0.0219	0.0323	0.501	+	3301	1	IVNT	Sun-B_pQTL_EUR_2017
rs579459	rs579459	chr9:136154168	chr9:133278724	C	T	rs635634	chr9:136155000	chr9:133279427	T	C	1	0.83452	1	Coiled-coil domain-containing protein 167	EFO_0004747	Sun B	29875488	European	2017	-0.0217	0.0323	0.501	-	3301	1	IVNT	Sun-B_pQTL_EUR_2017
rs579459	rs579459	chr9:136154168	chr9:133278724	C	T	rs635634	chr9:136155000	chr9:133279427	T	C	1	0.83452	1	Desmocollin-3	EFO_0004747	Sun B	29875488	European	2017	0.0218	0.0323	0.501	+	3301	1	IVNT	Sun-B_pQTL_EUR_2017
rs579459	rs579459	chr9:136154168	chr9:133278724	C	T	rs635634	chr9:136155000	chr9:133279427	T	C	1	0.83452	1	E3 ubiquitin-protein ligase DTX3L	EFO_0004747	Sun B	29875488	European	2017	-0.0218	0.0323	0.501	-	3301	1	IVNT	Sun-B_pQTL_EUR_2017
rs579459	rs579459	chr9:136154168	chr9:133278724	C	T	rs635634	chr9:136155000	chr9:133279427	T	C	1	0.83452	1	E3 ubiquitin-protein ligase RNF8	EFO_0004747	Sun B	29875488	European	2017	0.0219	0.0323	0.501	+	3301	1	IVNT	Sun-B_pQTL_EUR_2017
rs579459	rs579459	chr9:136154168	chr9:133278724	C	T	rs635634	chr9:136155000	chr9:133279427	T	C	1	0.83452	1	Ephrin-B1	EFO_0004747	Sun B	29875488	European	2017	0.0219	0.0323	0.501	+	3301	1	IVNT	Sun-B_pQTL_EUR_2017
rs579459	rs579459	chr9:136154168	chr9:133278724	C	T	rs635634	chr9:136155000	chr9:133279427	T	C	1	0.83452	1	Group IIE secretory phospholipase A2	EFO_0004747	Sun B	29875488	European	2017	-0.0215	0.0323	0.501	-	3301	1	IVNT	Sun-B_pQTL_EUR_2017
rs579459	rs579459	chr9:136154168	chr9:133278724	C	T	rs635634	chr9:136155000	chr9:133279427	T	C	1	0.83452	1	Hepatitis A virus cellular receptor 1	EFO_0004747	Sun B	29875488	European	2017	-0.0218	0.0323	0.501	-	3301	1	IVNT	Sun-B_pQTL_EUR_2017
rs579459	rs579459	chr9:136154168	chr9:133278724	C	T	rs635634	chr9:136155000	chr9:133279427	T	C	1	0.83452	1	Hypoxia-inducible factor 1-alpha	EFO_0004747	Sun B	29875488	European	2017	-0.0219	0.0323	0.501	-	3301	1	IVNT	Sun-B_pQTL_EUR_2017
rs579459	rs579459	chr9:136154168	chr9:133278724	C	T	rs635634	chr9:136155000	chr9:133279427	T	C	1	0.83452	1	Keratin, type I cytoskeletal 17	EFO_0004747	Sun B	29875488	European	2017	-0.0219	0.0323	0.501	-	3301	1	IVNT	Sun-B_pQTL_EUR_2017
rs579459	rs579459	chr9:136154168	chr9:133278724	C	T	rs635634	chr9:136155000	chr9:133279427	T	C	1	0.83452	1	Leucine-rich repeat and fibronectin type-III domain-containing protein 2	EFO_0004747	Sun B	29875488	European	2017	-0.0215	0.0323	0.501	-	3301	1	IVNT	Sun-B_pQTL_EUR_2017
rs579459	rs579459	chr9:136154168	chr9:133278724	C	T	rs635634	chr9:136155000	chr9:133279427	T	C	1	0.83452	1	Lymphocyte antigen 6 complex locus protein G6d	EFO_0004747	Sun B	29875488	European	2017	0.0219	0.0323	0.501	+	3301	1	IVNT	Sun-B_pQTL_EUR_2017
rs579459	rs579459	chr9:136154168	chr9:133278724	C	T	rs635634	chr9:136155000	chr9:133279427	T	C	1	0.83452	1	MAX-interacting protein 1	EFO_0004747	Sun B	29875488	European	2017	-0.0217	0.0323	0.501	-	3301	1	IVNT	Sun-B_pQTL_EUR_2017
rs579459	rs579459	chr9:136154168	chr9:133278724	C	T	rs635634	chr9:136155000	chr9:133279427	T	C	1	0.83452	1	Matrix metalloproteinase-14	EFO_0004747	Sun B	29875488	European	2017	0.0218	0.0323	0.501	+	3301	1	IVNT	Sun-B_pQTL_EUR_2017
rs579459	rs579459	chr9:136154168	chr9:133278724	C	T	rs635634	chr9:136155000	chr9:133279427	T	C	1	0.83452	1	Mono [ADP-ribose] polymerase PARP16	EFO_0004747	Sun B	29875488	European	2017	0.0215	0.0323	0.501	+	3301	1	IVNT	Sun-B_pQTL_EUR_2017
rs579459	rs579459	chr9:136154168	chr9:133278724	C	T	rs635634	chr9:136155000	chr9:133279427	T	C	1	0.83452	1	N-acetylated-alpha-linked acidic dipeptidase 2	EFO_0004747	Sun B	29875488	European	2017	0.0216	0.0323	0.501	+	3301	1	IVNT	Sun-B_pQTL_EUR_2017
rs579459	rs579459	chr9:136154168	chr9:133278724	C	T	rs635634	chr9:136155000	chr9:133279427	T	C	1	0.83452	1	Netrin receptor UNC5C	EFO_0004747	Sun B	29875488	European	2017	0.022	0.0323	0.501	+	3301	1	IVNT	Sun-B_pQTL_EUR_2017
rs579459	rs579459	chr9:136154168	chr9:133278724	C	T	rs635634	chr9:136155000	chr9:133279427	T	C	1	0.83452	1	Neutrophil collagenase	EFO_0004747	Sun B	29875488	European	2017	0.0218	0.0323	0.501	+	3301	1	IVNT	Sun-B_pQTL_EUR_2017
rs579459	rs579459	chr9:136154168	chr9:133278724	C	T	rs635634	chr9:136155000	chr9:133279427	T	C	1	0.83452	1	Nuclear protein MDM1	EFO_0004747	Sun B	29875488	European	2017	0.0218	0.0323	0.501	+	3301	1	IVNT	Sun-B_pQTL_EUR_2017
rs579459	rs579459	chr9:136154168	chr9:133278724	C	T	rs635634	chr9:136155000	chr9:133279427	T	C	1	0.83452	1	Nucleoside diphosphate kinase A	EFO_0004747	Sun B	29875488	European	2017	-0.022	0.0323	0.501	-	3301	1	IVNT	Sun-B_pQTL_EUR_2017
rs579459	rs579459	chr9:136154168	chr9:133278724	C	T	rs635634	chr9:136155000	chr9:133279427	T	C	1	0.83452	1	Oxysterol-binding protein-related protein 11	EFO_0004747	Sun B	29875488	European	2017	-0.0218	0.0323	0.501	-	3301	1	IVNT	Sun-B_pQTL_EUR_2017
rs579459	rs579459	chr9:136154168	chr9:133278724	C	T	rs635634	chr9:136155000	chr9:133279427	T	C	1	0.83452	1	Paired immunoglobulin-like type 2 receptor alpha	EFO_0004747	Sun B	29875488	European	2017	0.0215	0.0323	0.501	+	3301	1	IVNT	Sun-B_pQTL_EUR_2017
rs579459	rs579459	chr9:136154168	chr9:133278724	C	T	rs635634	chr9:136155000	chr9:133279427	T	C	1	0.83452	1	Poliovirus receptor	EFO_0004747	Sun B	29875488	European	2017	-0.0215	0.0323	0.501	-	3301	1	IVNT	Sun-B_pQTL_EUR_2017
rs579459	rs579459	chr9:136154168	chr9:133278724	C	T	rs635634	chr9:136155000	chr9:133279427	T	C	1	0.83452	1	Protein FAM173A	EFO_0004747	Sun B	29875488	European	2017	0.022	0.0323	0.501	+	3301	1	IVNT	Sun-B_pQTL_EUR_2017
rs579459	rs579459	chr9:136154168	chr9:133278724	C	T	rs635634	chr9:136155000	chr9:133279427	T	C	1	0.83452	1	Protein YIPF6	EFO_0004747	Sun B	29875488	European	2017	0.0217	0.0323	0.501	+	3301	1	IVNT	Sun-B_pQTL_EUR_2017
rs579459	rs579459	chr9:136154168	chr9:133278724	C	T	rs635634	chr9:136155000	chr9:133279427	T	C	1	0.83452	1	Protein arginine N-methyltransferase 3	EFO_0004747	Sun B	29875488	European	2017	0.0218	0.0323	0.501	+	3301	1	IVNT	Sun-B_pQTL_EUR_2017
rs579459	rs579459	chr9:136154168	chr9:133278724	C	T	rs635634	chr9:136155000	chr9:133279427	T	C	1	0.83452	1	RNA polymerase II subunit A C-terminal domain phosphatase SSU72	EFO_0004747	Sun B	29875488	European	2017	-0.0215	0.0323	0.501	-	3301	1	IVNT	Sun-B_pQTL_EUR_2017
rs579459	rs579459	chr9:136154168	chr9:133278724	C	T	rs635634	chr9:136155000	chr9:133279427	T	C	1	0.83452	1	Sentrin-specific protease 7	EFO_0004747	Sun B	29875488	European	2017	0.0216	0.0323	0.501	+	3301	1	IVNT	Sun-B_pQTL_EUR_2017
rs579459	rs579459	chr9:136154168	chr9:133278724	C	T	rs635634	chr9:136155000	chr9:133279427	T	C	1	0.83452	1	Synaptotagmin-like protein 4	EFO_0004747	Sun B	29875488	European	2017	0.0215	0.0323	0.501	+	3301	1	IVNT	Sun-B_pQTL_EUR_2017
rs579459	rs579459	chr9:136154168	chr9:133278724	C	T	rs635634	chr9:136155000	chr9:133279427	T	C	1	0.83452	1	T-cell surface glycoprotein CD8 beta chain	EFO_0004747	Sun B	29875488	European	2017	-0.0217	0.0323	0.501	-	3301	1	IVNT	Sun-B_pQTL_EUR_2017
rs579459	rs579459	chr9:136154168	chr9:133278724	C	T	rs635634	chr9:136155000	chr9:133279427	T	C	1	0.83452	1	T-lymphocyte activation antigen CD86	EFO_0004747	Sun B	29875488	European	2017	0.0216	0.0323	0.501	+	3301	1	IVNT	Sun-B_pQTL_EUR_2017
rs579459	rs579459	chr9:136154168	chr9:133278724	C	T	rs635634	chr9:136155000	chr9:133279427	T	C	1	0.83452	1	Thioredoxin	EFO_0004747	Sun B	29875488	European	2017	-0.0214	0.0323	0.501	-	3301	1	IVNT	Sun-B_pQTL_EUR_2017
rs579459	rs579459	chr9:136154168	chr9:133278724	C	T	rs635634	chr9:136155000	chr9:133279427	T	C	1	0.83452	1	Titin	EFO_0004747	Sun B	29875488	European	2017	0.0215	0.0323	0.501	+	3301	1	IVNT	Sun-B_pQTL_EUR_2017
rs579459	rs579459	chr9:136154168	chr9:133278724	C	T	rs635634	chr9:136155000	chr9:133279427	T	C	1	0.83452	1	UPF0258 protein KIAA1024	EFO_0004747	Sun B	29875488	European	2017	-0.022	0.0323	0.501	-	3301	1	IVNT	Sun-B_pQTL_EUR_2017
rs579459	rs579459	chr9:136154168	chr9:133278724	C	T	rs635634	chr9:136155000	chr9:133279427	T	C	1	0.83452	1	Ubiquitin-conjugating enzyme E2 T	EFO_0004747	Sun B	29875488	European	2017	0.0215	0.0323	0.501	+	3301	1	IVNT	Sun-B_pQTL_EUR_2017
rs579459	rs579459	chr9:136154168	chr9:133278724	C	T	rs635634	chr9:136155000	chr9:133279427	T	C	1	0.83452	1	Vascular endothelial growth factor D	EFO_0004747	Sun B	29875488	European	2017	0.0217	0.0323	0.501	+	3301	1	IVNT	Sun-B_pQTL_EUR_2017
rs579459	rs579459	chr9:136154168	chr9:133278724	C	T	rs635634	chr9:136155000	chr9:133279427	T	C	1	0.83452	1	dCTP pyrophosphatase 1	EFO_0004747	Sun B	29875488	European	2017	-0.022	0.0323	0.501	-	3301	1	IVNT	Sun-B_pQTL_EUR_2017
rs579459	rs579459	chr9:136154168	chr9:133278724	C	T	chr9:136149399	chr9:136149399	chr9:133273983	A	G	1	0.82865	0.9932	2-5-oligoadenylate synthase 1	EFO_0004747	Sun B	29875488	European	2017	-0.0216	0.0322	0.501	-	3301	1	IVNT	Sun-B_pQTL_EUR_2017
rs579459	rs579459	chr9:136154168	chr9:133278724	C	T	chr9:136149399	chr9:136149399	chr9:133273983	A	G	1	0.82865	0.9932	39S ribosomal protein L32, mitochondrial	EFO_0004747	Sun B	29875488	European	2017	0.0215	0.0322	0.501	+	3301	1	IVNT	Sun-B_pQTL_EUR_2017
rs579459	rs579459	chr9:136154168	chr9:133278724	C	T	chr9:136149399	chr9:136149399	chr9:133273983	A	G	1	0.82865	0.9932	A disintegrin and metalloproteinase with thrombospondin motifs 6	EFO_0004747	Sun B	29875488	European	2017	0.0217	0.0322	0.501	+	3301	1	IVNT	Sun-B_pQTL_EUR_2017
rs579459	rs579459	chr9:136154168	chr9:133278724	C	T	chr9:136149399	chr9:136149399	chr9:133273983	A	G	1	0.82865	0.9932	Bcl-2-like protein 2	EFO_0004747	Sun B	29875488	European	2017	0.0215	0.0322	0.501	+	3301	1	IVNT	Sun-B_pQTL_EUR_2017
rs579459	rs579459	chr9:136154168	chr9:133278724	C	T	chr9:136149399	chr9:136149399	chr9:133273983	A	G	1	0.82865	0.9932	Complement C1q and tumor necrosis factor-related protein 9A	EFO_0004747	Sun B	29875488	European	2017	0.0214	0.0321	0.501	+	3301	1	IVNT	Sun-B_pQTL_EUR_2017
rs579459	rs579459	chr9:136154168	chr9:133278724	C	T	chr9:136149399	chr9:136149399	chr9:133273983	A	G	1	0.82865	0.9932	Cytokine receptor common subunit gamma	EFO_0004747	Sun B	29875488	European	2017	-0.0215	0.0322	0.501	-	3301	1	IVNT	Sun-B_pQTL_EUR_2017
rs579459	rs579459	chr9:136154168	chr9:133278724	C	T	chr9:136149399	chr9:136149399	chr9:133273983	A	G	1	0.82865	0.9932	Desmoglein-1	EFO_0004747	Sun B	29875488	European	2017	0.0213	0.0321	0.501	+	3301	1	IVNT	Sun-B_pQTL_EUR_2017
rs579459	rs579459	chr9:136154168	chr9:133278724	C	T	chr9:136149399	chr9:136149399	chr9:133273983	A	G	1	0.82865	0.9932	Ephrin type-A receptor 2	EFO_0004747	Sun B	29875488	European	2017	-0.0214	0.0322	0.501	-	3301	1	IVNT	Sun-B_pQTL_EUR_2017
rs579459	rs579459	chr9:136154168	chr9:133278724	C	T	chr9:136149399	chr9:136149399	chr9:133273983	A	G	1	0.82865	0.9932	Fibroblast growth factor 8 isoform B	EFO_0004747	Sun B	29875488	European	2017	-0.0218	0.0322	0.501	-	3301	1	IVNT	Sun-B_pQTL_EUR_2017
rs579459	rs579459	chr9:136154168	chr9:133278724	C	T	chr9:136149399	chr9:136149399	chr9:133273983	A	G	1	0.82865	0.9932	Fibulin-1	EFO_0004747	Sun B	29875488	European	2017	-0.0218	0.0321	0.501	-	3301	1	IVNT	Sun-B_pQTL_EUR_2017
rs579459	rs579459	chr9:136154168	chr9:133278724	C	T	chr9:136149399	chr9:136149399	chr9:133273983	A	G	1	0.82865	0.9932	Glycolipid transfer protein domain-containing protein 2	EFO_0004747	Sun B	29875488	European	2017	0.0219	0.0321	0.501	+	3301	1	IVNT	Sun-B_pQTL_EUR_2017
rs579459	rs579459	chr9:136154168	chr9:133278724	C	T	chr9:136149399	chr9:136149399	chr9:133273983	A	G	1	0.82865	0.9932	Interleukin-17D	EFO_0004747	Sun B	29875488	European	2017	0.0214	0.0322	0.501	+	3301	1	IVNT	Sun-B_pQTL_EUR_2017
rs579459	rs579459	chr9:136154168	chr9:133278724	C	T	chr9:136149399	chr9:136149399	chr9:133273983	A	G	1	0.82865	0.9932	Interleukin-4	EFO_0004747	Sun B	29875488	European	2017	-0.0216	0.0322	0.501	-	3301	1	IVNT	Sun-B_pQTL_EUR_2017
rs579459	rs579459	chr9:136154168	chr9:133278724	C	T	chr9:136149399	chr9:136149399	chr9:133273983	A	G	1	0.82865	0.9932	Kell blood group glycoprotein	EFO_0004747	Sun B	29875488	European	2017	0.0219	0.0322	0.501	+	3301	1	IVNT	Sun-B_pQTL_EUR_2017
rs579459	rs579459	chr9:136154168	chr9:133278724	C	T	chr9:136149399	chr9:136149399	chr9:133273983	A	G	1	0.82865	0.9932	Lysosomal Pro-X carboxypeptidase	EFO_0004747	Sun B	29875488	European	2017	-0.0216	0.0322	0.501	-	3301	1	IVNT	Sun-B_pQTL_EUR_2017
rs579459	rs579459	chr9:136154168	chr9:133278724	C	T	chr9:136149399	chr9:136149399	chr9:133273983	A	G	1	0.82865	0.9932	N-acetylated-alpha-linked acidic dipeptidase 2	EFO_0004747	Sun B	29875488	European	2017	0.0218	0.0322	0.501	+	3301	1	IVNT	Sun-B_pQTL_EUR_2017
rs579459	rs579459	chr9:136154168	chr9:133278724	C	T	chr9:136149399	chr9:136149399	chr9:133273983	A	G	1	0.82865	0.9932	N-acetylgalactosaminyltransferase 7	EFO_0004747	Sun B	29875488	European	2017	-0.0213	0.0322	0.501	-	3301	1	IVNT	Sun-B_pQTL_EUR_2017
rs579459	rs579459	chr9:136154168	chr9:133278724	C	T	chr9:136149399	chr9:136149399	chr9:133273983	A	G	1	0.82865	0.9932	Neuropilin and tolloid-like protein 2	EFO_0004747	Sun B	29875488	European	2017	-0.0214	0.0322	0.501	-	3301	1	IVNT	Sun-B_pQTL_EUR_2017
rs579459	rs579459	chr9:136154168	chr9:133278724	C	T	chr9:136149399	chr9:136149399	chr9:133273983	A	G	1	0.82865	0.9932	Podocalyxin	EFO_0004747	Sun B	29875488	European	2017	0.0219	0.0322	0.501	+	3301	1	IVNT	Sun-B_pQTL_EUR_2017
rs579459	rs579459	chr9:136154168	chr9:133278724	C	T	chr9:136149399	chr9:136149399	chr9:133273983	A	G	1	0.82865	0.9932	Protrudin	EFO_0004747	Sun B	29875488	European	2017	-0.0218	0.0322	0.501	-	3301	1	IVNT	Sun-B_pQTL_EUR_2017
rs579459	rs579459	chr9:136154168	chr9:133278724	C	T	chr9:136149399	chr9:136149399	chr9:133273983	A	G	1	0.82865	0.9932	Sialic acid-binding Ig-like lectin 11	EFO_0004747	Sun B	29875488	European	2017	-0.0218	0.0322	0.501	-	3301	1	IVNT	Sun-B_pQTL_EUR_2017
rs579459	rs579459	chr9:136154168	chr9:133278724	C	T	chr9:136149399	chr9:136149399	chr9:133273983	A	G	1	0.82865	0.9932	T-lymphocyte activation antigen CD86	EFO_0004747	Sun B	29875488	European	2017	0.0218	0.0322	0.501	+	3301	1	IVNT	Sun-B_pQTL_EUR_2017
rs579459	rs579459	chr9:136154168	chr9:133278724	C	T	chr9:136149399	chr9:136149399	chr9:133273983	A	G	1	0.82865	0.9932	Tissue factor pathway inhibitor	EFO_0004747	Sun B	29875488	European	2017	-0.0219	0.0322	0.501	-	3301	1	IVNT	Sun-B_pQTL_EUR_2017
rs579459	rs579459	chr9:136154168	chr9:133278724	C	T	chr9:136149399	chr9:136149399	chr9:133273983	A	G	1	0.82865	0.9932	Troponin I, cardiac muscle	EFO_0004747	Sun B	29875488	European	2017	-0.0219	0.0322	0.501	-	3301	1	IVNT	Sun-B_pQTL_EUR_2017
rs579459	rs579459	chr9:136154168	chr9:133278724	C	T	rs532436	chr9:136149830	chr9:133274414	A	G	1	0.82865	0.9932	2-5-oligoadenylate synthase 1	EFO_0004747	Sun B	29875488	European	2017	-0.0216	0.0321	0.501	-	3301	1	IVNT	Sun-B_pQTL_EUR_2017
rs579459	rs579459	chr9:136154168	chr9:133278724	C	T	rs532436	chr9:136149830	chr9:133274414	A	G	1	0.82865	0.9932	Aggrecan core protein	EFO_0004747	Sun B	29875488	European	2017	0.0218	0.0321	0.501	+	3301	1	IVNT	Sun-B_pQTL_EUR_2017
rs579459	rs579459	chr9:136154168	chr9:133278724	C	T	rs532436	chr9:136149830	chr9:133274414	A	G	1	0.82865	0.9932	Alpha-L-iduronidase	EFO_0004747	Sun B	29875488	European	2017	0.0216	0.0321	0.501	+	3301	1	IVNT	Sun-B_pQTL_EUR_2017
rs579459	rs579459	chr9:136154168	chr9:133278724	C	T	rs532436	chr9:136149830	chr9:133274414	A	G	1	0.82865	0.9932	Amyloid-like protein 2	EFO_0004747	Sun B	29875488	European	2017	-0.0216	0.0321	0.501	-	3301	1	IVNT	Sun-B_pQTL_EUR_2017
rs579459	rs579459	chr9:136154168	chr9:133278724	C	T	rs532436	chr9:136149830	chr9:133274414	A	G	1	0.82865	0.9932	Apolipoprotein D	EFO_0004747	Sun B	29875488	European	2017	-0.0217	0.0321	0.501	-	3301	1	IVNT	Sun-B_pQTL_EUR_2017
rs579459	rs579459	chr9:136154168	chr9:133278724	C	T	rs532436	chr9:136149830	chr9:133274414	A	G	1	0.82865	0.9932	Catenin alpha-2	EFO_0004747	Sun B	29875488	European	2017	-0.0215	0.0321	0.501	-	3301	1	IVNT	Sun-B_pQTL_EUR_2017
rs579459	rs579459	chr9:136154168	chr9:133278724	C	T	rs532436	chr9:136149830	chr9:133274414	A	G	1	0.82865	0.9932	Coiled-coil domain-containing protein 167	EFO_0004747	Sun B	29875488	European	2017	-0.0215	0.0321	0.501	-	3301	1	IVNT	Sun-B_pQTL_EUR_2017
rs579459	rs579459	chr9:136154168	chr9:133278724	C	T	rs532436	chr9:136149830	chr9:133274414	A	G	1	0.82865	0.9932	Collectin-12	EFO_0004747	Sun B	29875488	European	2017	0.0216	0.0321	0.501	+	3301	1	IVNT	Sun-B_pQTL_EUR_2017
rs579459	rs579459	chr9:136154168	chr9:133278724	C	T	rs532436	chr9:136149830	chr9:133274414	A	G	1	0.82865	0.9932	Cysteine-rich hydrophobic domain-containing protein 2	EFO_0004747	Sun B	29875488	European	2017	0.0213	0.0321	0.501	+	3301	1	IVNT	Sun-B_pQTL_EUR_2017
rs579459	rs579459	chr9:136154168	chr9:133278724	C	T	rs532436	chr9:136149830	chr9:133274414	A	G	1	0.82865	0.9932	Delta-like protein 1	EFO_0004747	Sun B	29875488	European	2017	0.0216	0.0321	0.501	+	3301	1	IVNT	Sun-B_pQTL_EUR_2017
rs579459	rs579459	chr9:136154168	chr9:133278724	C	T	rs532436	chr9:136149830	chr9:133274414	A	G	1	0.82865	0.9932	Dipeptidyl peptidase 2	EFO_0004747	Sun B	29875488	European	2017	0.0217	0.0321	0.501	+	3301	1	IVNT	Sun-B_pQTL_EUR_2017
rs579459	rs579459	chr9:136154168	chr9:133278724	C	T	rs532436	chr9:136149830	chr9:133274414	A	G	1	0.82865	0.9932	Eukaryotic translation initiation factor 4 gamma 3	EFO_0004747	Sun B	29875488	European	2017	0.0215	0.0321	0.501	+	3301	1	IVNT	Sun-B_pQTL_EUR_2017
rs579459	rs579459	chr9:136154168	chr9:133278724	C	T	rs532436	chr9:136149830	chr9:133274414	A	G	1	0.82865	0.9932	Fibulin-1	EFO_0004747	Sun B	29875488	European	2017	-0.0214	0.0321	0.501	-	3301	1	IVNT	Sun-B_pQTL_EUR_2017
rs579459	rs579459	chr9:136154168	chr9:133278724	C	T	rs532436	chr9:136149830	chr9:133274414	A	G	1	0.82865	0.9932	Glucosidase 2 subunit beta	EFO_0004747	Sun B	29875488	European	2017	0.0217	0.0321	0.501	+	3301	1	IVNT	Sun-B_pQTL_EUR_2017
rs579459	rs579459	chr9:136154168	chr9:133278724	C	T	rs532436	chr9:136149830	chr9:133274414	A	G	1	0.82865	0.9932	Interferon alpha-10	EFO_0004747	Sun B	29875488	European	2017	0.0216	0.0321	0.501	+	3301	1	IVNT	Sun-B_pQTL_EUR_2017
rs579459	rs579459	chr9:136154168	chr9:133278724	C	T	rs532436	chr9:136149830	chr9:133274414	A	G	1	0.82865	0.9932	Interleukin-17D	EFO_0004747	Sun B	29875488	European	2017	0.0218	0.0321	0.501	+	3301	1	IVNT	Sun-B_pQTL_EUR_2017
rs579459	rs579459	chr9:136154168	chr9:133278724	C	T	rs532436	chr9:136149830	chr9:133274414	A	G	1	0.82865	0.9932	Leucine-rich repeat transmembrane protein FLRT3	EFO_0004747	Sun B	29875488	European	2017	0.0214	0.0321	0.501	+	3301	1	IVNT	Sun-B_pQTL_EUR_2017
rs579459	rs579459	chr9:136154168	chr9:133278724	C	T	rs532436	chr9:136149830	chr9:133274414	A	G	1	0.82865	0.9932	Mucin-1	EFO_0004747	Sun B	29875488	European	2017	0.0215	0.0321	0.501	+	3301	1	IVNT	Sun-B_pQTL_EUR_2017
rs579459	rs579459	chr9:136154168	chr9:133278724	C	T	rs532436	chr9:136149830	chr9:133274414	A	G	1	0.82865	0.9932	Neutral ceramidase	EFO_0004747	Sun B	29875488	European	2017	-0.0214	0.0321	0.501	-	3301	1	IVNT	Sun-B_pQTL_EUR_2017
rs579459	rs579459	chr9:136154168	chr9:133278724	C	T	rs532436	chr9:136149830	chr9:133274414	A	G	1	0.82865	0.9932	Pappalysin-2	EFO_0004747	Sun B	29875488	European	2017	0.0218	0.0321	0.501	+	3301	1	IVNT	Sun-B_pQTL_EUR_2017
rs579459	rs579459	chr9:136154168	chr9:133278724	C	T	rs532436	chr9:136149830	chr9:133274414	A	G	1	0.82865	0.9932	Poliovirus receptor	EFO_0004747	Sun B	29875488	European	2017	-0.0219	0.0321	0.501	-	3301	1	IVNT	Sun-B_pQTL_EUR_2017
rs579459	rs579459	chr9:136154168	chr9:133278724	C	T	rs532436	chr9:136149830	chr9:133274414	A	G	1	0.82865	0.9932	Procollagen galactosyltransferase 2	EFO_0004747	Sun B	29875488	European	2017	0.0218	0.0321	0.501	+	3301	1	IVNT	Sun-B_pQTL_EUR_2017
rs579459	rs579459	chr9:136154168	chr9:133278724	C	T	rs532436	chr9:136149830	chr9:133274414	A	G	1	0.82865	0.9932	Programmed cell death protein 1	EFO_0004747	Sun B	29875488	European	2017	0.0216	0.0321	0.501	+	3301	1	IVNT	Sun-B_pQTL_EUR_2017
rs579459	rs579459	chr9:136154168	chr9:133278724	C	T	rs532436	chr9:136149830	chr9:133274414	A	G	1	0.82865	0.9932	Regulator of G-protein signaling 19	EFO_0004747	Sun B	29875488	European	2017	0.0215	0.0321	0.501	+	3301	1	IVNT	Sun-B_pQTL_EUR_2017
rs579459	rs579459	chr9:136154168	chr9:133278724	C	T	rs532436	chr9:136149830	chr9:133274414	A	G	1	0.82865	0.9932	Trem-like transcript 2 protein	EFO_0004747	Sun B	29875488	European	2017	-0.0216	0.0321	0.501	-	3301	1	IVNT	Sun-B_pQTL_EUR_2017
rs579459	rs579459	chr9:136154168	chr9:133278724	C	T	rs532436	chr9:136149830	chr9:133274414	A	G	1	0.82865	0.9932	Ubiquitin carboxyl-terminal hydrolase 21	EFO_0004747	Sun B	29875488	European	2017	-0.0218	0.0321	0.501	-	3301	1	IVNT	Sun-B_pQTL_EUR_2017
rs579459	rs579459	chr9:136154168	chr9:133278724	C	T	rs532436	chr9:136149830	chr9:133274414	A	G	1	0.82865	0.9932	Zinc finger protein 410	EFO_0004747	Sun B	29875488	European	2017	0.0217	0.0321	0.501	+	3301	1	IVNT	Sun-B_pQTL_EUR_2017
rs579459	rs579459	chr9:136154168	chr9:133278724	C	T	chr9:136151579	chr9:136151579	chr9:133276163	T	TGGTGCAGGCGCAGGAAAAAATTGTGGCAATTCCTCA	1	0.82865	0.9932	Amphoterin-induced protein 1	EFO_0004747	Sun B	29875488	European	2017	0.0213	0.0321	0.501	+	3301	1	IVNT	Sun-B_pQTL_EUR_2017
rs579459	rs579459	chr9:136154168	chr9:133278724	C	T	chr9:136151579	chr9:136151579	chr9:133276163	T	TGGTGCAGGCGCAGGAAAAAATTGTGGCAATTCCTCA	1	0.82865	0.9932	Apolipoprotein D	EFO_0004747	Sun B	29875488	European	2017	-0.0215	0.0321	0.501	-	3301	1	IVNT	Sun-B_pQTL_EUR_2017
rs579459	rs579459	chr9:136154168	chr9:133278724	C	T	chr9:136151579	chr9:136151579	chr9:133276163	T	TGGTGCAGGCGCAGGAAAAAATTGTGGCAATTCCTCA	1	0.82865	0.9932	Beta-1,4-galactosyltransferase 7	EFO_0004747	Sun B	29875488	European	2017	-0.0213	0.0321	0.501	-	3301	1	IVNT	Sun-B_pQTL_EUR_2017
rs579459	rs579459	chr9:136154168	chr9:133278724	C	T	chr9:136151579	chr9:136151579	chr9:133276163	T	TGGTGCAGGCGCAGGAAAAAATTGTGGCAATTCCTCA	1	0.82865	0.9932	Brain-specific serine protease 4	EFO_0004747	Sun B	29875488	European	2017	-0.0215	0.0321	0.501	-	3301	1	IVNT	Sun-B_pQTL_EUR_2017
rs579459	rs579459	chr9:136154168	chr9:133278724	C	T	chr9:136151579	chr9:136151579	chr9:133276163	T	TGGTGCAGGCGCAGGAAAAAATTGTGGCAATTCCTCA	1	0.82865	0.9932	C-C motif chemokine 24	EFO_0004747	Sun B	29875488	European	2017	-0.0213	0.0321	0.501	-	3301	1	IVNT	Sun-B_pQTL_EUR_2017
rs579459	rs579459	chr9:136154168	chr9:133278724	C	T	chr9:136151579	chr9:136151579	chr9:133276163	T	TGGTGCAGGCGCAGGAAAAAATTGTGGCAATTCCTCA	1	0.82865	0.9932	Carbonic anhydrase-related protein 10	EFO_0004747	Sun B	29875488	European	2017	0.0216	0.0321	0.501	+	3301	1	IVNT	Sun-B_pQTL_EUR_2017
rs579459	rs579459	chr9:136154168	chr9:133278724	C	T	chr9:136151579	chr9:136151579	chr9:133276163	T	TGGTGCAGGCGCAGGAAAAAATTGTGGCAATTCCTCA	1	0.82865	0.9932	Cocaine- and amphetamine-regulated transcript protein	EFO_0004747	Sun B	29875488	European	2017	0.0218	0.0321	0.501	+	3301	1	IVNT	Sun-B_pQTL_EUR_2017
rs579459	rs579459	chr9:136154168	chr9:133278724	C	T	chr9:136151579	chr9:136151579	chr9:133276163	T	TGGTGCAGGCGCAGGAAAAAATTGTGGCAATTCCTCA	1	0.82865	0.9932	Contactin-associated protein-like 2	EFO_0004747	Sun B	29875488	European	2017	0.0213	0.0321	0.501	+	3301	1	IVNT	Sun-B_pQTL_EUR_2017
rs579459	rs579459	chr9:136154168	chr9:133278724	C	T	chr9:136151579	chr9:136151579	chr9:133276163	T	TGGTGCAGGCGCAGGAAAAAATTGTGGCAATTCCTCA	1	0.82865	0.9932	Corticotropin	EFO_0004747	Sun B	29875488	European	2017	0.0216	0.0321	0.501	+	3301	1	IVNT	Sun-B_pQTL_EUR_2017
rs579459	rs579459	chr9:136154168	chr9:133278724	C	T	chr9:136151579	chr9:136151579	chr9:133276163	T	TGGTGCAGGCGCAGGAAAAAATTGTGGCAATTCCTCA	1	0.82865	0.9932	Delta-like protein 1	EFO_0004747	Sun B	29875488	European	2017	0.0218	0.0321	0.501	+	3301	1	IVNT	Sun-B_pQTL_EUR_2017
rs579459	rs579459	chr9:136154168	chr9:133278724	C	T	chr9:136151579	chr9:136151579	chr9:133276163	T	TGGTGCAGGCGCAGGAAAAAATTGTGGCAATTCCTCA	1	0.82865	0.9932	Desmocollin-3	EFO_0004747	Sun B	29875488	European	2017	0.0215	0.0321	0.501	+	3301	1	IVNT	Sun-B_pQTL_EUR_2017
rs579459	rs579459	chr9:136154168	chr9:133278724	C	T	chr9:136151579	chr9:136151579	chr9:133276163	T	TGGTGCAGGCGCAGGAAAAAATTGTGGCAATTCCTCA	1	0.82865	0.9932	Dual specificity protein phosphatase 15	EFO_0004747	Sun B	29875488	European	2017	-0.0218	0.0321	0.501	-	3301	1	IVNT	Sun-B_pQTL_EUR_2017
rs579459	rs579459	chr9:136154168	chr9:133278724	C	T	chr9:136151579	chr9:136151579	chr9:133276163	T	TGGTGCAGGCGCAGGAAAAAATTGTGGCAATTCCTCA	1	0.82865	0.9932	Ephrin-A5	EFO_0004747	Sun B	29875488	European	2017	0.0215	0.0321	0.501	+	3301	1	IVNT	Sun-B_pQTL_EUR_2017
rs579459	rs579459	chr9:136154168	chr9:133278724	C	T	chr9:136151579	chr9:136151579	chr9:133276163	T	TGGTGCAGGCGCAGGAAAAAATTGTGGCAATTCCTCA	1	0.82865	0.9932	Ephrin-B1	EFO_0004747	Sun B	29875488	European	2017	0.0217	0.0321	0.501	+	3301	1	IVNT	Sun-B_pQTL_EUR_2017
rs579459	rs579459	chr9:136154168	chr9:133278724	C	T	chr9:136151579	chr9:136151579	chr9:133276163	T	TGGTGCAGGCGCAGGAAAAAATTGTGGCAATTCCTCA	1	0.82865	0.9932	Fibulin-1	EFO_0004747	Sun B	29875488	European	2017	-0.0216	0.0321	0.501	-	3301	1	IVNT	Sun-B_pQTL_EUR_2017
rs579459	rs579459	chr9:136154168	chr9:133278724	C	T	chr9:136151579	chr9:136151579	chr9:133276163	T	TGGTGCAGGCGCAGGAAAAAATTGTGGCAATTCCTCA	1	0.82865	0.9932	HLA class II histocompatibility antigen, DP beta 1 chain	EFO_0004747	Sun B	29875488	European	2017	-0.0217	0.0321	0.501	-	3301	1	IVNT	Sun-B_pQTL_EUR_2017
rs579459	rs579459	chr9:136154168	chr9:133278724	C	T	chr9:136151579	chr9:136151579	chr9:133276163	T	TGGTGCAGGCGCAGGAAAAAATTGTGGCAATTCCTCA	1	0.82865	0.9932	IgG2, Kappa	EFO_0004747	Sun B	29875488	European	2017	-0.0215	0.0321	0.501	-	3301	1	IVNT	Sun-B_pQTL_EUR_2017
rs579459	rs579459	chr9:136154168	chr9:133278724	C	T	chr9:136151579	chr9:136151579	chr9:133276163	T	TGGTGCAGGCGCAGGAAAAAATTGTGGCAATTCCTCA	1	0.82865	0.9932	Interleukin-1 receptor-like 2	EFO_0004747	Sun B	29875488	European	2017	0.0217	0.0321	0.501	+	3301	1	IVNT	Sun-B_pQTL_EUR_2017
rs579459	rs579459	chr9:136154168	chr9:133278724	C	T	chr9:136151579	chr9:136151579	chr9:133276163	T	TGGTGCAGGCGCAGGAAAAAATTGTGGCAATTCCTCA	1	0.82865	0.9932	Interleukin-16	EFO_0004747	Sun B	29875488	European	2017	0.0215	0.0321	0.501	+	3301	1	IVNT	Sun-B_pQTL_EUR_2017
rs579459	rs579459	chr9:136154168	chr9:133278724	C	T	chr9:136151579	chr9:136151579	chr9:133276163	T	TGGTGCAGGCGCAGGAAAAAATTGTGGCAATTCCTCA	1	0.82865	0.9932	Keratinocyte-associated transmembrane protein 2	EFO_0004747	Sun B	29875488	European	2017	0.0213	0.0321	0.501	+	3301	1	IVNT	Sun-B_pQTL_EUR_2017
rs579459	rs579459	chr9:136154168	chr9:133278724	C	T	chr9:136151579	chr9:136151579	chr9:133276163	T	TGGTGCAGGCGCAGGAAAAAATTGTGGCAATTCCTCA	1	0.82865	0.9932	Nuclear protein MDM1	EFO_0004747	Sun B	29875488	European	2017	0.0217	0.0321	0.501	+	3301	1	IVNT	Sun-B_pQTL_EUR_2017
rs579459	rs579459	chr9:136154168	chr9:133278724	C	T	chr9:136151579	chr9:136151579	chr9:133276163	T	TGGTGCAGGCGCAGGAAAAAATTGTGGCAATTCCTCA	1	0.82865	0.9932	Olfactomedin-like protein 3	EFO_0004747	Sun B	29875488	European	2017	-0.0214	0.0321	0.501	-	3301	1	IVNT	Sun-B_pQTL_EUR_2017
rs579459	rs579459	chr9:136154168	chr9:133278724	C	T	chr9:136151579	chr9:136151579	chr9:133276163	T	TGGTGCAGGCGCAGGAAAAAATTGTGGCAATTCCTCA	1	0.82865	0.9932	Phosphatidylinositol 4-phosphate 3-kinase C2 domain-containing subunit alpha	EFO_0004747	Sun B	29875488	European	2017	0.0217	0.0321	0.501	+	3301	1	IVNT	Sun-B_pQTL_EUR_2017
rs579459	rs579459	chr9:136154168	chr9:133278724	C	T	chr9:136151579	chr9:136151579	chr9:133276163	T	TGGTGCAGGCGCAGGAAAAAATTGTGGCAATTCCTCA	1	0.82865	0.9932	Podocalyxin	EFO_0004747	Sun B	29875488	European	2017	0.0214	0.0321	0.501	+	3301	1	IVNT	Sun-B_pQTL_EUR_2017
rs579459	rs579459	chr9:136154168	chr9:133278724	C	T	chr9:136151579	chr9:136151579	chr9:133276163	T	TGGTGCAGGCGCAGGAAAAAATTGTGGCAATTCCTCA	1	0.82865	0.9932	Porphobilinogen deaminase	EFO_0004747	Sun B	29875488	European	2017	0.0214	0.0321	0.501	+	3301	1	IVNT	Sun-B_pQTL_EUR_2017
rs579459	rs579459	chr9:136154168	chr9:133278724	C	T	chr9:136151579	chr9:136151579	chr9:133276163	T	TGGTGCAGGCGCAGGAAAAAATTGTGGCAATTCCTCA	1	0.82865	0.9932	Probable ATP-dependent RNA helicase DHX58	EFO_0004747	Sun B	29875488	European	2017	0.0215	0.032	0.501	+	3301	1	IVNT	Sun-B_pQTL_EUR_2017
rs579459	rs579459	chr9:136154168	chr9:133278724	C	T	chr9:136151579	chr9:136151579	chr9:133276163	T	TGGTGCAGGCGCAGGAAAAAATTGTGGCAATTCCTCA	1	0.82865	0.9932	Procollagen C-endopeptidase enhancer 2	EFO_0004747	Sun B	29875488	European	2017	0.0215	0.0321	0.501	+	3301	1	IVNT	Sun-B_pQTL_EUR_2017
rs579459	rs579459	chr9:136154168	chr9:133278724	C	T	chr9:136151579	chr9:136151579	chr9:133276163	T	TGGTGCAGGCGCAGGAAAAAATTGTGGCAATTCCTCA	1	0.82865	0.9932	Programmed cell death protein 1	EFO_0004747	Sun B	29875488	European	2017	0.0218	0.0321	0.501	+	3301	1	IVNT	Sun-B_pQTL_EUR_2017
rs579459	rs579459	chr9:136154168	chr9:133278724	C	T	chr9:136151579	chr9:136151579	chr9:133276163	T	TGGTGCAGGCGCAGGAAAAAATTGTGGCAATTCCTCA	1	0.82865	0.9932	Protein sprouty homolog 1	EFO_0004747	Sun B	29875488	European	2017	0.0216	0.0321	0.501	+	3301	1	IVNT	Sun-B_pQTL_EUR_2017
rs579459	rs579459	chr9:136154168	chr9:133278724	C	T	chr9:136151579	chr9:136151579	chr9:133276163	T	TGGTGCAGGCGCAGGAAAAAATTGTGGCAATTCCTCA	1	0.82865	0.9932	Protocadherin-15	EFO_0004747	Sun B	29875488	European	2017	-0.0216	0.0321	0.501	-	3301	1	IVNT	Sun-B_pQTL_EUR_2017
rs579459	rs579459	chr9:136154168	chr9:133278724	C	T	chr9:136151579	chr9:136151579	chr9:133276163	T	TGGTGCAGGCGCAGGAAAAAATTGTGGCAATTCCTCA	1	0.82865	0.9932	S-formylglutathione hydrolase	EFO_0004747	Sun B	29875488	European	2017	-0.0215	0.0321	0.501	-	3301	1	IVNT	Sun-B_pQTL_EUR_2017
rs579459	rs579459	chr9:136154168	chr9:133278724	C	T	chr9:136151579	chr9:136151579	chr9:133276163	T	TGGTGCAGGCGCAGGAAAAAATTGTGGCAATTCCTCA	1	0.82865	0.9932	Semenogelin-1	EFO_0004747	Sun B	29875488	European	2017	0.0213	0.0321	0.501	+	3301	1	IVNT	Sun-B_pQTL_EUR_2017
rs579459	rs579459	chr9:136154168	chr9:133278724	C	T	chr9:136151579	chr9:136151579	chr9:133276163	T	TGGTGCAGGCGCAGGAAAAAATTGTGGCAATTCCTCA	1	0.82865	0.9932	Sialic acid-binding Ig-like lectin 12	EFO_0004747	Sun B	29875488	European	2017	-0.0215	0.0321	0.501	-	3301	1	IVNT	Sun-B_pQTL_EUR_2017
rs579459	rs579459	chr9:136154168	chr9:133278724	C	T	chr9:136151579	chr9:136151579	chr9:133276163	T	TGGTGCAGGCGCAGGAAAAAATTGTGGCAATTCCTCA	1	0.82865	0.9932	Signal-transducing adaptor protein 1	EFO_0004747	Sun B	29875488	European	2017	0.0216	0.0321	0.501	+	3301	1	IVNT	Sun-B_pQTL_EUR_2017
rs579459	rs579459	chr9:136154168	chr9:133278724	C	T	chr9:136151579	chr9:136151579	chr9:133276163	T	TGGTGCAGGCGCAGGAAAAAATTGTGGCAATTCCTCA	1	0.82865	0.9932	Titin	EFO_0004747	Sun B	29875488	European	2017	0.0219	0.0321	0.501	+	3301	1	IVNT	Sun-B_pQTL_EUR_2017
rs579459	rs579459	chr9:136154168	chr9:133278724	C	T	chr9:136151579	chr9:136151579	chr9:133276163	T	TGGTGCAGGCGCAGGAAAAAATTGTGGCAATTCCTCA	1	0.82865	0.9932	Transmembrane gamma-carboxyglutamic acid protein 1	EFO_0004747	Sun B	29875488	European	2017	0.0218	0.0321	0.501	+	3301	1	IVNT	Sun-B_pQTL_EUR_2017
rs579459	rs579459	chr9:136154168	chr9:133278724	C	T	chr9:136151579	chr9:136151579	chr9:133276163	T	TGGTGCAGGCGCAGGAAAAAATTGTGGCAATTCCTCA	1	0.82865	0.9932	Trem-like transcript 2 protein	EFO_0004747	Sun B	29875488	European	2017	-0.0213	0.0321	0.501	-	3301	1	IVNT	Sun-B_pQTL_EUR_2017
rs579459	rs579459	chr9:136154168	chr9:133278724	C	T	chr9:136151579	chr9:136151579	chr9:133276163	T	TGGTGCAGGCGCAGGAAAAAATTGTGGCAATTCCTCA	1	0.82865	0.9932	Tumor necrosis factor receptor superfamily member EDAR	EFO_0004747	Sun B	29875488	European	2017	-0.0215	0.0321	0.501	-	3301	1	IVNT	Sun-B_pQTL_EUR_2017
rs579459	rs579459	chr9:136154168	chr9:133278724	C	T	chr9:136151579	chr9:136151579	chr9:133276163	T	TGGTGCAGGCGCAGGAAAAAATTGTGGCAATTCCTCA	1	0.82865	0.9932	Ubiquitin carboxyl-terminal hydrolase 21	EFO_0004747	Sun B	29875488	European	2017	-0.0213	0.0321	0.501	-	3301	1	IVNT	Sun-B_pQTL_EUR_2017
rs579459	rs579459	chr9:136154168	chr9:133278724	C	T	chr9:136151579	chr9:136151579	chr9:133276163	T	TGGTGCAGGCGCAGGAAAAAATTGTGGCAATTCCTCA	1	0.82865	0.9932	Zinc finger protein 410	EFO_0004747	Sun B	29875488	European	2017	0.0216	0.0321	0.501	+	3301	1	IVNT	Sun-B_pQTL_EUR_2017
rs579459	rs579459	chr9:136154168	chr9:133278724	C	T	chr9:136151579	chr9:136151579	chr9:133276163	T	TGGTGCAGGCGCAGGAAAAAATTGTGGCAATTCCTCA	1	0.82865	0.9932	dCTP pyrophosphatase 1	EFO_0004747	Sun B	29875488	European	2017	-0.0214	0.0321	0.501	-	3301	1	IVNT	Sun-B_pQTL_EUR_2017
rs579459	rs579459	chr9:136154168	chr9:133278724	C	T	chr9:136141870	chr9:136141870	chr9:133266456	T	C	1	0.82314	0.99316	Alpha-synuclein	EFO_0004747	Sun B	29875488	European	2017	0.022	0.0323	0.501	+	3301	1	IVNT	Sun-B_pQTL_EUR_2017
rs579459	rs579459	chr9:136154168	chr9:133278724	C	T	chr9:136141870	chr9:136141870	chr9:133266456	T	C	1	0.82314	0.99316	Amphoterin-induced protein 1	EFO_0004747	Sun B	29875488	European	2017	0.0215	0.0322	0.501	+	3301	1	IVNT	Sun-B_pQTL_EUR_2017
rs579459	rs579459	chr9:136154168	chr9:133278724	C	T	chr9:136141870	chr9:136141870	chr9:133266456	T	C	1	0.82314	0.99316	Amyloid-like protein 2	EFO_0004747	Sun B	29875488	European	2017	-0.0214	0.0323	0.501	-	3301	1	IVNT	Sun-B_pQTL_EUR_2017
rs579459	rs579459	chr9:136154168	chr9:133278724	C	T	chr9:136141870	chr9:136141870	chr9:133266456	T	C	1	0.82314	0.99316	Beta-defensin 107	EFO_0004747	Sun B	29875488	European	2017	0.0218	0.0323	0.501	+	3301	1	IVNT	Sun-B_pQTL_EUR_2017
rs579459	rs579459	chr9:136154168	chr9:133278724	C	T	chr9:136141870	chr9:136141870	chr9:133266456	T	C	1	0.82314	0.99316	C-type lectin-like domain family 1	EFO_0004747	Sun B	29875488	European	2017	-0.0217	0.0322	0.501	-	3301	1	IVNT	Sun-B_pQTL_EUR_2017
rs579459	rs579459	chr9:136154168	chr9:133278724	C	T	chr9:136141870	chr9:136141870	chr9:133266456	T	C	1	0.82314	0.99316	Ciliary neurotrophic factor	EFO_0004747	Sun B	29875488	European	2017	0.0218	0.0322	0.501	+	3301	1	IVNT	Sun-B_pQTL_EUR_2017
rs579459	rs579459	chr9:136154168	chr9:133278724	C	T	chr9:136141870	chr9:136141870	chr9:133266456	T	C	1	0.82314	0.99316	Cullin-9	EFO_0004747	Sun B	29875488	European	2017	0.0217	0.0323	0.501	+	3301	1	IVNT	Sun-B_pQTL_EUR_2017
rs579459	rs579459	chr9:136154168	chr9:133278724	C	T	chr9:136141870	chr9:136141870	chr9:133266456	T	C	1	0.82314	0.99316	DnaJ homolog subfamily B member 1	EFO_0004747	Sun B	29875488	European	2017	-0.0217	0.0322	0.501	-	3301	1	IVNT	Sun-B_pQTL_EUR_2017
rs579459	rs579459	chr9:136154168	chr9:133278724	C	T	chr9:136141870	chr9:136141870	chr9:133266456	T	C	1	0.82314	0.99316	Ectonucleotide pyrophosphatase/phosphodiesterase family member 5	EFO_0004747	Sun B	29875488	European	2017	-0.0215	0.0323	0.501	-	3301	1	IVNT	Sun-B_pQTL_EUR_2017
rs579459	rs579459	chr9:136154168	chr9:133278724	C	T	chr9:136141870	chr9:136141870	chr9:133266456	T	C	1	0.82314	0.99316	Fetal and adult testis-expressed transcript protein	EFO_0004747	Sun B	29875488	European	2017	-0.0214	0.0323	0.501	-	3301	1	IVNT	Sun-B_pQTL_EUR_2017
rs579459	rs579459	chr9:136154168	chr9:133278724	C	T	chr9:136141870	chr9:136141870	chr9:133266456	T	C	1	0.82314	0.99316	Fibroblast growth factor 8 isoform B	EFO_0004747	Sun B	29875488	European	2017	-0.0219	0.0323	0.501	-	3301	1	IVNT	Sun-B_pQTL_EUR_2017
rs579459	rs579459	chr9:136154168	chr9:133278724	C	T	chr9:136141870	chr9:136141870	chr9:133266456	T	C	1	0.82314	0.99316	Inositol-trisphosphate 3-kinase A	EFO_0004747	Sun B	29875488	European	2017	-0.0216	0.0323	0.501	-	3301	1	IVNT	Sun-B_pQTL_EUR_2017
rs579459	rs579459	chr9:136154168	chr9:133278724	C	T	chr9:136141870	chr9:136141870	chr9:133266456	T	C	1	0.82314	0.99316	Insulin-like peptide INSL5	EFO_0004747	Sun B	29875488	European	2017	-0.0219	0.0322	0.501	-	3301	1	IVNT	Sun-B_pQTL_EUR_2017
rs579459	rs579459	chr9:136154168	chr9:133278724	C	T	chr9:136141870	chr9:136141870	chr9:133266456	T	C	1	0.82314	0.99316	Interleukin-2	EFO_0004747	Sun B	29875488	European	2017	0.0219	0.0322	0.501	+	3301	1	IVNT	Sun-B_pQTL_EUR_2017
rs579459	rs579459	chr9:136154168	chr9:133278724	C	T	chr9:136141870	chr9:136141870	chr9:133266456	T	C	1	0.82314	0.99316	Kynureninase	EFO_0004747	Sun B	29875488	European	2017	-0.0219	0.0322	0.501	-	3301	1	IVNT	Sun-B_pQTL_EUR_2017
rs579459	rs579459	chr9:136154168	chr9:133278724	C	T	chr9:136141870	chr9:136141870	chr9:133266456	T	C	1	0.82314	0.99316	Lamin-B1	EFO_0004747	Sun B	29875488	European	2017	0.0218	0.0322	0.501	+	3301	1	IVNT	Sun-B_pQTL_EUR_2017
rs579459	rs579459	chr9:136154168	chr9:133278724	C	T	chr9:136141870	chr9:136141870	chr9:133266456	T	C	1	0.82314	0.99316	Mitogen-activated protein kinase 13	EFO_0004747	Sun B	29875488	European	2017	-0.0218	0.0322	0.501	-	3301	1	IVNT	Sun-B_pQTL_EUR_2017
rs579459	rs579459	chr9:136154168	chr9:133278724	C	T	chr9:136141870	chr9:136141870	chr9:133266456	T	C	1	0.82314	0.99316	Neurofilament heavy polypeptide	EFO_0004747	Sun B	29875488	European	2017	-0.0217	0.0323	0.501	-	3301	1	IVNT	Sun-B_pQTL_EUR_2017
rs579459	rs579459	chr9:136154168	chr9:133278724	C	T	chr9:136141870	chr9:136141870	chr9:133266456	T	C	1	0.82314	0.99316	Neutral ceramidase	EFO_0004747	Sun B	29875488	European	2017	-0.0214	0.0322	0.501	-	3301	1	IVNT	Sun-B_pQTL_EUR_2017
rs579459	rs579459	chr9:136154168	chr9:133278724	C	T	chr9:136141870	chr9:136141870	chr9:133266456	T	C	1	0.82314	0.99316	Persephin	EFO_0004747	Sun B	29875488	European	2017	-0.0218	0.0322	0.501	-	3301	1	IVNT	Sun-B_pQTL_EUR_2017
rs579459	rs579459	chr9:136154168	chr9:133278724	C	T	chr9:136141870	chr9:136141870	chr9:133266456	T	C	1	0.82314	0.99316	Phosducin-like protein 2	EFO_0004747	Sun B	29875488	European	2017	-0.0218	0.0322	0.501	-	3301	1	IVNT	Sun-B_pQTL_EUR_2017
rs579459	rs579459	chr9:136154168	chr9:133278724	C	T	chr9:136141870	chr9:136141870	chr9:133266456	T	C	1	0.82314	0.99316	Procollagen C-endopeptidase enhancer 2	EFO_0004747	Sun B	29875488	European	2017	0.0218	0.0322	0.501	+	3301	1	IVNT	Sun-B_pQTL_EUR_2017
rs579459	rs579459	chr9:136154168	chr9:133278724	C	T	chr9:136141870	chr9:136141870	chr9:133266456	T	C	1	0.82314	0.99316	Progonadoliberin-1	EFO_0004747	Sun B	29875488	European	2017	-0.0217	0.0322	0.501	-	3301	1	IVNT	Sun-B_pQTL_EUR_2017
rs579459	rs579459	chr9:136154168	chr9:133278724	C	T	chr9:136141870	chr9:136141870	chr9:133266456	T	C	1	0.82314	0.99316	Protein FAM107B	EFO_0004747	Sun B	29875488	European	2017	-0.0216	0.0323	0.501	-	3301	1	IVNT	Sun-B_pQTL_EUR_2017
rs579459	rs579459	chr9:136154168	chr9:133278724	C	T	chr9:136141870	chr9:136141870	chr9:133266456	T	C	1	0.82314	0.99316	Serine protease inhibitor Kazal-type 5	EFO_0004747	Sun B	29875488	European	2017	0.0217	0.0323	0.501	+	3301	1	IVNT	Sun-B_pQTL_EUR_2017
rs579459	rs579459	chr9:136154168	chr9:133278724	C	T	chr9:136141870	chr9:136141870	chr9:133266456	T	C	1	0.82314	0.99316	Serine/threonine-protein kinase pim-1	EFO_0004747	Sun B	29875488	European	2017	0.0218	0.0322	0.501	+	3301	1	IVNT	Sun-B_pQTL_EUR_2017
rs579459	rs579459	chr9:136154168	chr9:133278724	C	T	chr9:136141870	chr9:136141870	chr9:133266456	T	C	1	0.82314	0.99316	T-cell surface glycoprotein CD4	EFO_0004747	Sun B	29875488	European	2017	0.0216	0.0323	0.501	+	3301	1	IVNT	Sun-B_pQTL_EUR_2017
rs579459	rs579459	chr9:136154168	chr9:133278724	C	T	chr9:136141870	chr9:136141870	chr9:133266456	T	C	1	0.82314	0.99316	UDP-glucuronic acid decarboxylase 1	EFO_0004747	Sun B	29875488	European	2017	-0.0219	0.0322	0.501	-	3301	1	IVNT	Sun-B_pQTL_EUR_2017
rs579459	rs579459	chr9:136154168	chr9:133278724	C	T	chr9:136141870	chr9:136141870	chr9:133266456	T	C	1	0.82314	0.99316	UV excision repair protein RAD23 homolog B	EFO_0004747	Sun B	29875488	European	2017	-0.0219	0.0322	0.501	-	3301	1	IVNT	Sun-B_pQTL_EUR_2017
rs579459	rs579459	chr9:136154168	chr9:133278724	C	T	chr9:136141870	chr9:136141870	chr9:133266456	T	C	1	0.82314	0.99316	Ubiquitin carboxyl-terminal hydrolase 21	EFO_0004747	Sun B	29875488	European	2017	-0.0216	0.0322	0.501	-	3301	1	IVNT	Sun-B_pQTL_EUR_2017
rs579459	rs579459	chr9:136154168	chr9:133278724	C	T	chr9:136141870	chr9:136141870	chr9:133266456	T	C	1	0.82314	0.99316	Ubiquitin carboxyl-terminal hydrolase 25	EFO_0004747	Sun B	29875488	European	2017	0.0219	0.0323	0.501	+	3301	1	IVNT	Sun-B_pQTL_EUR_2017
rs579459	rs579459	chr9:136154168	chr9:133278724	C	T	chr9:136141870	chr9:136141870	chr9:133266456	T	C	1	0.82314	0.99316	Uncharacterized family 31 glucosidase KIAA1161	EFO_0004747	Sun B	29875488	European	2017	0.0218	0.0322	0.501	+	3301	1	IVNT	Sun-B_pQTL_EUR_2017
rs579459	rs579459	chr9:136154168	chr9:133278724	C	T	chr9:136141870	chr9:136141870	chr9:133266456	T	C	1	0.82314	0.99316	Vacuolar protein sorting-associated protein 4A	EFO_0004747	Sun B	29875488	European	2017	-0.0217	0.0322	0.501	-	3301	1	IVNT	Sun-B_pQTL_EUR_2017
rs579459	rs579459	chr9:136154168	chr9:133278724	C	T	chr9:136138765	chr9:136138765	chr9:133263362	G	GCGCCCACCACTA	1	0.81767	0.99313	Arylamine N-acetyltransferase 1	EFO_0004747	Sun B	29875488	European	2017	0.0215	0.0324	0.501	+	3301	1	IVNT	Sun-B_pQTL_EUR_2017
rs579459	rs579459	chr9:136154168	chr9:133278724	C	T	chr9:136138765	chr9:136138765	chr9:133263362	G	GCGCCCACCACTA	1	0.81767	0.99313	Bcl-2-like protein 2	EFO_0004747	Sun B	29875488	European	2017	0.0219	0.0324	0.501	+	3301	1	IVNT	Sun-B_pQTL_EUR_2017
rs579459	rs579459	chr9:136154168	chr9:133278724	C	T	chr9:136138765	chr9:136138765	chr9:133263362	G	GCGCCCACCACTA	1	0.81767	0.99313	Chondroitin sulfate proteoglycan 4	EFO_0004747	Sun B	29875488	European	2017	0.022	0.0324	0.501	+	3301	1	IVNT	Sun-B_pQTL_EUR_2017
rs579459	rs579459	chr9:136154168	chr9:133278724	C	T	chr9:136138765	chr9:136138765	chr9:133263362	G	GCGCCCACCACTA	1	0.81767	0.99313	Chymase	EFO_0004747	Sun B	29875488	European	2017	-0.0217	0.0324	0.501	-	3301	1	IVNT	Sun-B_pQTL_EUR_2017
rs579459	rs579459	chr9:136154168	chr9:133278724	C	T	chr9:136138765	chr9:136138765	chr9:133263362	G	GCGCCCACCACTA	1	0.81767	0.99313	Cyclin-dependent kinase 2:Cyclin-A2 complex	EFO_0004747	Sun B	29875488	European	2017	0.0216	0.0324	0.501	+	3301	1	IVNT	Sun-B_pQTL_EUR_2017
rs579459	rs579459	chr9:136154168	chr9:133278724	C	T	chr9:136138765	chr9:136138765	chr9:133263362	G	GCGCCCACCACTA	1	0.81767	0.99313	E3 ubiquitin-protein ligase RNF114	EFO_0004747	Sun B	29875488	European	2017	0.0219	0.0324	0.501	+	3301	1	IVNT	Sun-B_pQTL_EUR_2017
rs579459	rs579459	chr9:136154168	chr9:133278724	C	T	chr9:136138765	chr9:136138765	chr9:133263362	G	GCGCCCACCACTA	1	0.81767	0.99313	E3 ubiquitin-protein ligase RNF8	EFO_0004747	Sun B	29875488	European	2017	0.022	0.0324	0.501	+	3301	1	IVNT	Sun-B_pQTL_EUR_2017
rs579459	rs579459	chr9:136154168	chr9:133278724	C	T	chr9:136138765	chr9:136138765	chr9:133263362	G	GCGCCCACCACTA	1	0.81767	0.99313	Insulin-like growth factor-binding protein 3	EFO_0004747	Sun B	29875488	European	2017	-0.0217	0.0324	0.501	-	3301	1	IVNT	Sun-B_pQTL_EUR_2017
rs579459	rs579459	chr9:136154168	chr9:133278724	C	T	chr9:136138765	chr9:136138765	chr9:133263362	G	GCGCCCACCACTA	1	0.81767	0.99313	Interleukin-2	EFO_0004747	Sun B	29875488	European	2017	0.0218	0.0324	0.501	+	3301	1	IVNT	Sun-B_pQTL_EUR_2017
rs579459	rs579459	chr9:136154168	chr9:133278724	C	T	chr9:136138765	chr9:136138765	chr9:133263362	G	GCGCCCACCACTA	1	0.81767	0.99313	Interleukin-8	EFO_0004747	Sun B	29875488	European	2017	-0.0216	0.0324	0.501	-	3301	1	IVNT	Sun-B_pQTL_EUR_2017
rs579459	rs579459	chr9:136154168	chr9:133278724	C	T	chr9:136138765	chr9:136138765	chr9:133263362	G	GCGCCCACCACTA	1	0.81767	0.99313	Killer cell immunoglobulin-like receptor 3DS1	EFO_0004747	Sun B	29875488	European	2017	0.0215	0.0324	0.501	+	3301	1	IVNT	Sun-B_pQTL_EUR_2017
rs579459	rs579459	chr9:136154168	chr9:133278724	C	T	chr9:136138765	chr9:136138765	chr9:133263362	G	GCGCCCACCACTA	1	0.81767	0.99313	Kin of IRRE-like protein 2	EFO_0004747	Sun B	29875488	European	2017	-0.0218	0.0324	0.501	-	3301	1	IVNT	Sun-B_pQTL_EUR_2017
rs579459	rs579459	chr9:136154168	chr9:133278724	C	T	chr9:136138765	chr9:136138765	chr9:133263362	G	GCGCCCACCACTA	1	0.81767	0.99313	Low affinity immunoglobulin gamma Fc region receptor II-b	EFO_0004747	Sun B	29875488	European	2017	-0.0216	0.0324	0.501	-	3301	1	IVNT	Sun-B_pQTL_EUR_2017
rs579459	rs579459	chr9:136154168	chr9:133278724	C	T	chr9:136138765	chr9:136138765	chr9:133263362	G	GCGCCCACCACTA	1	0.81767	0.99313	Pigment epithelium-derived factor	EFO_0004747	Sun B	29875488	European	2017	0.0221	0.0324	0.501	+	3301	1	IVNT	Sun-B_pQTL_EUR_2017
rs579459	rs579459	chr9:136154168	chr9:133278724	C	T	chr9:136138765	chr9:136138765	chr9:133263362	G	GCGCCCACCACTA	1	0.81767	0.99313	Plexin-A1	EFO_0004747	Sun B	29875488	European	2017	0.0215	0.0324	0.501	+	3301	1	IVNT	Sun-B_pQTL_EUR_2017
rs579459	rs579459	chr9:136154168	chr9:133278724	C	T	chr9:136138765	chr9:136138765	chr9:133263362	G	GCGCCCACCACTA	1	0.81767	0.99313	Porphobilinogen deaminase	EFO_0004747	Sun B	29875488	European	2017	0.0219	0.0324	0.501	+	3301	1	IVNT	Sun-B_pQTL_EUR_2017
rs579459	rs579459	chr9:136154168	chr9:133278724	C	T	chr9:136138765	chr9:136138765	chr9:133263362	G	GCGCCCACCACTA	1	0.81767	0.99313	Receptor-type tyrosine-protein phosphatase S	EFO_0004747	Sun B	29875488	European	2017	-0.0215	0.0324	0.501	-	3301	1	IVNT	Sun-B_pQTL_EUR_2017
rs579459	rs579459	chr9:136154168	chr9:133278724	C	T	chr9:136138765	chr9:136138765	chr9:133263362	G	GCGCCCACCACTA	1	0.81767	0.99313	Semenogelin-1	EFO_0004747	Sun B	29875488	European	2017	0.0221	0.0324	0.501	+	3301	1	IVNT	Sun-B_pQTL_EUR_2017
rs579459	rs579459	chr9:136154168	chr9:133278724	C	T	chr9:136138765	chr9:136138765	chr9:133263362	G	GCGCCCACCACTA	1	0.81767	0.99313	Semenogelin-2	EFO_0004747	Sun B	29875488	European	2017	0.0218	0.0324	0.501	+	3301	1	IVNT	Sun-B_pQTL_EUR_2017
rs579459	rs579459	chr9:136154168	chr9:133278724	C	T	chr9:136138765	chr9:136138765	chr9:133263362	G	GCGCCCACCACTA	1	0.81767	0.99313	T-cell surface glycoprotein CD4	EFO_0004747	Sun B	29875488	European	2017	0.0216	0.0324	0.501	+	3301	1	IVNT	Sun-B_pQTL_EUR_2017
rs579459	rs579459	chr9:136154168	chr9:133278724	C	T	chr9:136138765	chr9:136138765	chr9:133263362	G	GCGCCCACCACTA	1	0.81767	0.99313	Tapasin	EFO_0004747	Sun B	29875488	European	2017	-0.022	0.0324	0.501	-	3301	1	IVNT	Sun-B_pQTL_EUR_2017
rs579459	rs579459	chr9:136154168	chr9:133278724	C	T	chr9:136138765	chr9:136138765	chr9:133263362	G	GCGCCCACCACTA	1	0.81767	0.99313	Transmembrane protease serine 11A	EFO_0004747	Sun B	29875488	European	2017	0.0217	0.0324	0.501	+	3301	1	IVNT	Sun-B_pQTL_EUR_2017
rs579459	rs579459	chr9:136154168	chr9:133278724	C	T	chr9:136138765	chr9:136138765	chr9:133263362	G	GCGCCCACCACTA	1	0.81767	0.99313	Troponin I, cardiac muscle	EFO_0004747	Sun B	29875488	European	2017	-0.0219	0.0324	0.501	-	3301	1	IVNT	Sun-B_pQTL_EUR_2017
rs579459	rs579459	chr9:136154168	chr9:133278724	C	T	chr9:136138765	chr9:136138765	chr9:133263362	G	GCGCCCACCACTA	1	0.81767	0.99313	Tyrosine-protein kinase Lck	EFO_0004747	Sun B	29875488	European	2017	-0.0219	0.0324	0.501	-	3301	1	IVNT	Sun-B_pQTL_EUR_2017
rs579459	rs579459	chr9:136154168	chr9:133278724	C	T	chr9:136138765	chr9:136138765	chr9:133263362	G	GCGCCCACCACTA	1	0.81767	0.99313	Ubiquitin carboxyl-terminal hydrolase 21	EFO_0004747	Sun B	29875488	European	2017	-0.0215	0.0324	0.501	-	3301	1	IVNT	Sun-B_pQTL_EUR_2017
rs579459	rs579459	chr9:136154168	chr9:133278724	C	T	chr9:136138765	chr9:136138765	chr9:133263362	G	GCGCCCACCACTA	1	0.81767	0.99313	V-set and immunoglobulin domain-containing protein 2	EFO_0004747	Sun B	29875488	European	2017	-0.0219	0.0324	0.501	-	3301	1	IVNT	Sun-B_pQTL_EUR_2017
rs579459	rs579459	chr9:136154168	chr9:133278724	C	T	chr9:136138765	chr9:136138765	chr9:133263362	G	GCGCCCACCACTA	1	0.81767	0.99313	Vacuolar protein sorting-associated protein 4A	EFO_0004747	Sun B	29875488	European	2017	-0.0217	0.0324	0.501	-	3301	1	IVNT	Sun-B_pQTL_EUR_2017
rs579459	rs579459	chr9:136154168	chr9:133278724	C	T	chr9:136138765	chr9:136138765	chr9:133263362	G	GCGCCCACCACTA	1	0.81767	0.99313	Zona pellucida-like domain-containing protein 1	EFO_0004747	Sun B	29875488	European	2017	0.0217	0.0324	0.501	+	3301	1	IVNT	Sun-B_pQTL_EUR_2017
rs579459	rs579459	chr9:136154168	chr9:133278724	C	T	rs8176643	chr9:136149709	chr9:133274293	A	AC	1	0.81767	0.99313	Biglycan	EFO_0004747	Sun B	29875488	European	2017	-0.0225	0.0332	0.501	-	3301	1	IVNT	Sun-B_pQTL_EUR_2017
rs579459	rs579459	chr9:136154168	chr9:133278724	C	T	rs8176643	chr9:136149709	chr9:133274293	A	AC	1	0.81767	0.99313	C-C motif chemokine 7	EFO_0004747	Sun B	29875488	European	2017	0.0225	0.0332	0.501	+	3301	1	IVNT	Sun-B_pQTL_EUR_2017
rs579459	rs579459	chr9:136154168	chr9:133278724	C	T	rs8176643	chr9:136149709	chr9:133274293	A	AC	1	0.81767	0.99313	Calreticulin	EFO_0004747	Sun B	29875488	European	2017	-0.0221	0.0332	0.501	-	3301	1	IVNT	Sun-B_pQTL_EUR_2017
rs579459	rs579459	chr9:136154168	chr9:133278724	C	T	rs8176643	chr9:136149709	chr9:133274293	A	AC	1	0.81767	0.99313	Cardiotrophin-1	EFO_0004747	Sun B	29875488	European	2017	0.0222	0.0332	0.501	+	3301	1	IVNT	Sun-B_pQTL_EUR_2017
rs579459	rs579459	chr9:136154168	chr9:133278724	C	T	rs8176643	chr9:136149709	chr9:133274293	A	AC	1	0.81767	0.99313	Centrosomal protein of 57 kDa	EFO_0004747	Sun B	29875488	European	2017	0.0225	0.0331	0.501	+	3301	1	IVNT	Sun-B_pQTL_EUR_2017
rs579459	rs579459	chr9:136154168	chr9:133278724	C	T	rs8176643	chr9:136149709	chr9:133274293	A	AC	1	0.81767	0.99313	Choriogonadotropin subunit beta variant 2	EFO_0004747	Sun B	29875488	European	2017	-0.0224	0.0332	0.501	-	3301	1	IVNT	Sun-B_pQTL_EUR_2017
rs579459	rs579459	chr9:136154168	chr9:133278724	C	T	rs8176643	chr9:136149709	chr9:133274293	A	AC	1	0.81767	0.99313	Cytokine receptor-like factor 1:Cardiotrophin-like cytokine factor 1 Complex	EFO_0004747	Sun B	29875488	European	2017	0.0222	0.0332	0.501	+	3301	1	IVNT	Sun-B_pQTL_EUR_2017
rs579459	rs579459	chr9:136154168	chr9:133278724	C	T	rs8176643	chr9:136149709	chr9:133274293	A	AC	1	0.81767	0.99313	Disintegrin and metalloproteinase domain-containing protein 9	EFO_0004747	Sun B	29875488	European	2017	0.0224	0.0331	0.501	+	3301	1	IVNT	Sun-B_pQTL_EUR_2017
rs579459	rs579459	chr9:136154168	chr9:133278724	C	T	rs8176643	chr9:136149709	chr9:133274293	A	AC	1	0.81767	0.99313	EP300-interacting inhibitor of differentiation 3	EFO_0004747	Sun B	29875488	European	2017	-0.0224	0.0332	0.501	-	3301	1	IVNT	Sun-B_pQTL_EUR_2017
rs579459	rs579459	chr9:136154168	chr9:133278724	C	T	rs8176643	chr9:136149709	chr9:133274293	A	AC	1	0.81767	0.99313	Fas apoptotic inhibitory molecule 3	EFO_0004747	Sun B	29875488	European	2017	0.022	0.0332	0.501	+	3301	1	IVNT	Sun-B_pQTL_EUR_2017
rs579459	rs579459	chr9:136154168	chr9:133278724	C	T	rs8176643	chr9:136149709	chr9:133274293	A	AC	1	0.81767	0.99313	Fetal and adult testis-expressed transcript protein	EFO_0004747	Sun B	29875488	European	2017	-0.0224	0.0332	0.501	-	3301	1	IVNT	Sun-B_pQTL_EUR_2017
rs579459	rs579459	chr9:136154168	chr9:133278724	C	T	rs8176643	chr9:136149709	chr9:133274293	A	AC	1	0.81767	0.99313	Fibroblast growth factor 16	EFO_0004747	Sun B	29875488	European	2017	0.022	0.0331	0.501	+	3301	1	IVNT	Sun-B_pQTL_EUR_2017
rs579459	rs579459	chr9:136154168	chr9:133278724	C	T	rs8176643	chr9:136149709	chr9:133274293	A	AC	1	0.81767	0.99313	Gastrin-releasing peptide	EFO_0004747	Sun B	29875488	European	2017	0.0226	0.0332	0.501	+	3301	1	IVNT	Sun-B_pQTL_EUR_2017
rs579459	rs579459	chr9:136154168	chr9:133278724	C	T	rs8176643	chr9:136149709	chr9:133274293	A	AC	1	0.81767	0.99313	Glucocorticoid modulatory element-binding protein 2	EFO_0004747	Sun B	29875488	European	2017	-0.0222	0.0331	0.501	-	3301	1	IVNT	Sun-B_pQTL_EUR_2017
rs579459	rs579459	chr9:136154168	chr9:133278724	C	T	rs8176643	chr9:136149709	chr9:133274293	A	AC	1	0.81767	0.99313	Growth factor receptor-bound protein 14	EFO_0004747	Sun B	29875488	European	2017	0.0225	0.0332	0.501	+	3301	1	IVNT	Sun-B_pQTL_EUR_2017
rs579459	rs579459	chr9:136154168	chr9:133278724	C	T	rs8176643	chr9:136149709	chr9:133274293	A	AC	1	0.81767	0.99313	Interleukin-10	EFO_0004747	Sun B	29875488	European	2017	0.0223	0.0332	0.501	+	3301	1	IVNT	Sun-B_pQTL_EUR_2017
rs579459	rs579459	chr9:136154168	chr9:133278724	C	T	rs8176643	chr9:136149709	chr9:133274293	A	AC	1	0.81767	0.99313	Interleukin-2	EFO_0004747	Sun B	29875488	European	2017	0.0223	0.0331	0.501	+	3301	1	IVNT	Sun-B_pQTL_EUR_2017
rs579459	rs579459	chr9:136154168	chr9:133278724	C	T	rs8176643	chr9:136149709	chr9:133274293	A	AC	1	0.81767	0.99313	Low-density lipoprotein receptor-related protein 1, soluble	EFO_0004747	Sun B	29875488	European	2017	-0.0223	0.0332	0.501	-	3301	1	IVNT	Sun-B_pQTL_EUR_2017
rs579459	rs579459	chr9:136154168	chr9:133278724	C	T	rs8176643	chr9:136149709	chr9:133274293	A	AC	1	0.81767	0.99313	Myc target protein 1	EFO_0004747	Sun B	29875488	European	2017	-0.022	0.0332	0.501	-	3301	1	IVNT	Sun-B_pQTL_EUR_2017
rs579459	rs579459	chr9:136154168	chr9:133278724	C	T	rs8176643	chr9:136149709	chr9:133274293	A	AC	1	0.81767	0.99313	N-acetylgalactosaminyltransferase 7	EFO_0004747	Sun B	29875488	European	2017	-0.0224	0.0332	0.501	-	3301	1	IVNT	Sun-B_pQTL_EUR_2017
rs579459	rs579459	chr9:136154168	chr9:133278724	C	T	rs8176643	chr9:136149709	chr9:133274293	A	AC	1	0.81767	0.99313	N-acetylglutamate synthase, mitochondrial	EFO_0004747	Sun B	29875488	European	2017	0.0225	0.0332	0.501	+	3301	1	IVNT	Sun-B_pQTL_EUR_2017
rs579459	rs579459	chr9:136154168	chr9:133278724	C	T	rs8176643	chr9:136149709	chr9:133274293	A	AC	1	0.81767	0.99313	Nesprin-2	EFO_0004747	Sun B	29875488	European	2017	-0.0225	0.0332	0.501	-	3301	1	IVNT	Sun-B_pQTL_EUR_2017
rs579459	rs579459	chr9:136154168	chr9:133278724	C	T	rs8176643	chr9:136149709	chr9:133274293	A	AC	1	0.81767	0.99313	Nuclear receptor subfamily 1 group D member 1	EFO_0004747	Sun B	29875488	European	2017	0.0221	0.0332	0.501	+	3301	1	IVNT	Sun-B_pQTL_EUR_2017
rs579459	rs579459	chr9:136154168	chr9:133278724	C	T	rs8176643	chr9:136149709	chr9:133274293	A	AC	1	0.81767	0.99313	Phosphoglycerate kinase 2	EFO_0004747	Sun B	29875488	European	2017	-0.0225	0.0332	0.501	-	3301	1	IVNT	Sun-B_pQTL_EUR_2017
rs579459	rs579459	chr9:136154168	chr9:133278724	C	T	rs8176643	chr9:136149709	chr9:133274293	A	AC	1	0.81767	0.99313	Piwi-like protein 1	EFO_0004747	Sun B	29875488	European	2017	-0.0225	0.0332	0.501	-	3301	1	IVNT	Sun-B_pQTL_EUR_2017
rs579459	rs579459	chr9:136154168	chr9:133278724	C	T	rs8176643	chr9:136149709	chr9:133274293	A	AC	1	0.81767	0.99313	Podocalyxin	EFO_0004747	Sun B	29875488	European	2017	0.0223	0.0332	0.501	+	3301	1	IVNT	Sun-B_pQTL_EUR_2017
rs579459	rs579459	chr9:136154168	chr9:133278724	C	T	rs8176643	chr9:136149709	chr9:133274293	A	AC	1	0.81767	0.99313	Procollagen C-endopeptidase enhancer 2	EFO_0004747	Sun B	29875488	European	2017	0.022	0.0332	0.501	+	3301	1	IVNT	Sun-B_pQTL_EUR_2017
rs579459	rs579459	chr9:136154168	chr9:133278724	C	T	rs8176643	chr9:136149709	chr9:133274293	A	AC	1	0.81767	0.99313	Procollagen galactosyltransferase 2	EFO_0004747	Sun B	29875488	European	2017	0.0223	0.0332	0.501	+	3301	1	IVNT	Sun-B_pQTL_EUR_2017
rs579459	rs579459	chr9:136154168	chr9:133278724	C	T	rs8176643	chr9:136149709	chr9:133274293	A	AC	1	0.81767	0.99313	Programmed cell death protein 5	EFO_0004747	Sun B	29875488	European	2017	-0.0226	0.0332	0.501	-	3301	1	IVNT	Sun-B_pQTL_EUR_2017
rs579459	rs579459	chr9:136154168	chr9:133278724	C	T	rs8176643	chr9:136149709	chr9:133274293	A	AC	1	0.81767	0.99313	Protein S100-A4	EFO_0004747	Sun B	29875488	European	2017	0.0226	0.0332	0.501	+	3301	1	IVNT	Sun-B_pQTL_EUR_2017
rs579459	rs579459	chr9:136154168	chr9:133278724	C	T	rs8176643	chr9:136149709	chr9:133274293	A	AC	1	0.81767	0.99313	Protein arginine N-methyltransferase 3	EFO_0004747	Sun B	29875488	European	2017	0.0224	0.0332	0.501	+	3301	1	IVNT	Sun-B_pQTL_EUR_2017
rs579459	rs579459	chr9:136154168	chr9:133278724	C	T	rs8176643	chr9:136149709	chr9:133274293	A	AC	1	0.81767	0.99313	Semaphorin-3B	EFO_0004747	Sun B	29875488	European	2017	0.0225	0.0332	0.501	+	3301	1	IVNT	Sun-B_pQTL_EUR_2017
rs579459	rs579459	chr9:136154168	chr9:133278724	C	T	rs8176643	chr9:136149709	chr9:133274293	A	AC	1	0.81767	0.99313	Semaphorin-6C	EFO_0004747	Sun B	29875488	European	2017	0.0225	0.0332	0.501	+	3301	1	IVNT	Sun-B_pQTL_EUR_2017
rs579459	rs579459	chr9:136154168	chr9:133278724	C	T	rs8176643	chr9:136149709	chr9:133274293	A	AC	1	0.81767	0.99313	Switch-associated protein 70	EFO_0004747	Sun B	29875488	European	2017	-0.0223	0.0332	0.501	-	3301	1	IVNT	Sun-B_pQTL_EUR_2017
rs579459	rs579459	chr9:136154168	chr9:133278724	C	T	rs8176643	chr9:136149709	chr9:133274293	A	AC	1	0.81767	0.99313	Thioredoxin domain-containing protein 5	EFO_0004747	Sun B	29875488	European	2017	0.0226	0.0332	0.501	+	3301	1	IVNT	Sun-B_pQTL_EUR_2017
rs579459	rs579459	chr9:136154168	chr9:133278724	C	T	rs8176643	chr9:136149709	chr9:133274293	A	AC	1	0.81767	0.99313	UDP-glucuronic acid decarboxylase 1	EFO_0004747	Sun B	29875488	European	2017	-0.0222	0.0331	0.501	-	3301	1	IVNT	Sun-B_pQTL_EUR_2017
rs579459	rs579459	chr9:136154168	chr9:133278724	C	T	rs8176643	chr9:136149709	chr9:133274293	A	AC	1	0.81767	0.99313	Uncharacterized protein C10orf35	EFO_0004747	Sun B	29875488	European	2017	-0.0225	0.0332	0.501	-	3301	1	IVNT	Sun-B_pQTL_EUR_2017
rs579459	rs579459	chr9:136154168	chr9:133278724	C	T	rs8176643	chr9:136149709	chr9:133274293	A	AC	1	0.81767	0.99313	Urokinase plasminogen activator surface receptor	EFO_0004747	Sun B	29875488	European	2017	-0.0226	0.0332	0.501	-	3301	1	IVNT	Sun-B_pQTL_EUR_2017
rs579459	rs579459	chr9:136154168	chr9:133278724	C	T	rs115478735	chr9:136149711	chr9:133274295	T	A	1	0.81767	0.99313	39S ribosomal protein L32, mitochondrial	EFO_0004747	Sun B	29875488	European	2017	0.022	0.0323	0.501	+	3301	1	IVNT	Sun-B_pQTL_EUR_2017
rs579459	rs579459	chr9:136154168	chr9:133278724	C	T	rs115478735	chr9:136149711	chr9:133274295	T	A	1	0.81767	0.99313	ADAMTS-like protein 1	EFO_0004747	Sun B	29875488	European	2017	0.0219	0.0323	0.501	+	3301	1	IVNT	Sun-B_pQTL_EUR_2017
rs579459	rs579459	chr9:136154168	chr9:133278724	C	T	rs115478735	chr9:136149711	chr9:133274295	T	A	1	0.81767	0.99313	Amphoterin-induced protein 1	EFO_0004747	Sun B	29875488	European	2017	0.0215	0.0323	0.501	+	3301	1	IVNT	Sun-B_pQTL_EUR_2017
rs579459	rs579459	chr9:136154168	chr9:133278724	C	T	rs115478735	chr9:136149711	chr9:133274295	T	A	1	0.81767	0.99313	Bcl-2-like protein 2	EFO_0004747	Sun B	29875488	European	2017	0.0219	0.0323	0.501	+	3301	1	IVNT	Sun-B_pQTL_EUR_2017
rs579459	rs579459	chr9:136154168	chr9:133278724	C	T	rs115478735	chr9:136149711	chr9:133274295	T	A	1	0.81767	0.99313	C-C motif chemokine 24	EFO_0004747	Sun B	29875488	European	2017	-0.0219	0.0323	0.501	-	3301	1	IVNT	Sun-B_pQTL_EUR_2017
rs579459	rs579459	chr9:136154168	chr9:133278724	C	T	rs115478735	chr9:136149711	chr9:133274295	T	A	1	0.81767	0.99313	Cathepsin F	EFO_0004747	Sun B	29875488	European	2017	0.0216	0.0323	0.501	+	3301	1	IVNT	Sun-B_pQTL_EUR_2017
rs579459	rs579459	chr9:136154168	chr9:133278724	C	T	rs115478735	chr9:136149711	chr9:133274295	T	A	1	0.81767	0.99313	Cell cycle checkpoint protein RAD1	EFO_0004747	Sun B	29875488	European	2017	-0.0218	0.0323	0.501	-	3301	1	IVNT	Sun-B_pQTL_EUR_2017
rs579459	rs579459	chr9:136154168	chr9:133278724	C	T	rs115478735	chr9:136149711	chr9:133274295	T	A	1	0.81767	0.99313	Coiled-coil domain-containing protein 167	EFO_0004747	Sun B	29875488	European	2017	-0.0216	0.0323	0.501	-	3301	1	IVNT	Sun-B_pQTL_EUR_2017
rs579459	rs579459	chr9:136154168	chr9:133278724	C	T	rs115478735	chr9:136149711	chr9:133274295	T	A	1	0.81767	0.99313	Drebrin-like protein	EFO_0004747	Sun B	29875488	European	2017	-0.0218	0.0323	0.501	-	3301	1	IVNT	Sun-B_pQTL_EUR_2017
rs579459	rs579459	chr9:136154168	chr9:133278724	C	T	rs115478735	chr9:136149711	chr9:133274295	T	A	1	0.81767	0.99313	Dual specificity protein kinase CLK2	EFO_0004747	Sun B	29875488	European	2017	0.0215	0.0323	0.501	+	3301	1	IVNT	Sun-B_pQTL_EUR_2017
rs579459	rs579459	chr9:136154168	chr9:133278724	C	T	rs115478735	chr9:136149711	chr9:133274295	T	A	1	0.81767	0.99313	Glutathione S-transferase P	EFO_0004747	Sun B	29875488	European	2017	-0.0218	0.0323	0.501	-	3301	1	IVNT	Sun-B_pQTL_EUR_2017
rs579459	rs579459	chr9:136154168	chr9:133278724	C	T	rs115478735	chr9:136149711	chr9:133274295	T	A	1	0.81767	0.99313	HLA class II histocompatibility antigen, DM alpha chain	EFO_0004747	Sun B	29875488	European	2017	0.0218	0.0323	0.501	+	3301	1	IVNT	Sun-B_pQTL_EUR_2017
rs579459	rs579459	chr9:136154168	chr9:133278724	C	T	rs115478735	chr9:136149711	chr9:133274295	T	A	1	0.81767	0.99313	Histone deacetylase complex subunit SAP30	EFO_0004747	Sun B	29875488	European	2017	-0.0216	0.0323	0.501	-	3301	1	IVNT	Sun-B_pQTL_EUR_2017
rs579459	rs579459	chr9:136154168	chr9:133278724	C	T	rs115478735	chr9:136149711	chr9:133274295	T	A	1	0.81767	0.99313	Interleukin-9	EFO_0004747	Sun B	29875488	European	2017	0.0214	0.0323	0.501	+	3301	1	IVNT	Sun-B_pQTL_EUR_2017
rs579459	rs579459	chr9:136154168	chr9:133278724	C	T	rs115478735	chr9:136149711	chr9:133274295	T	A	1	0.81767	0.99313	Lamin-B1	EFO_0004747	Sun B	29875488	European	2017	0.0219	0.0323	0.501	+	3301	1	IVNT	Sun-B_pQTL_EUR_2017
rs579459	rs579459	chr9:136154168	chr9:133278724	C	T	rs115478735	chr9:136149711	chr9:133274295	T	A	1	0.81767	0.99313	Leukocyte immunoglobulin-like receptor subfamily A member 5	EFO_0004747	Sun B	29875488	European	2017	0.0217	0.0323	0.501	+	3301	1	IVNT	Sun-B_pQTL_EUR_2017
rs579459	rs579459	chr9:136154168	chr9:133278724	C	T	rs115478735	chr9:136149711	chr9:133274295	T	A	1	0.81767	0.99313	Lymphocyte function-associated antigen 3	EFO_0004747	Sun B	29875488	European	2017	-0.0218	0.0323	0.501	-	3301	1	IVNT	Sun-B_pQTL_EUR_2017
rs579459	rs579459	chr9:136154168	chr9:133278724	C	T	rs115478735	chr9:136149711	chr9:133274295	T	A	1	0.81767	0.99313	Matrix metalloproteinase-14	EFO_0004747	Sun B	29875488	European	2017	0.0217	0.0323	0.501	+	3301	1	IVNT	Sun-B_pQTL_EUR_2017
rs579459	rs579459	chr9:136154168	chr9:133278724	C	T	rs115478735	chr9:136149711	chr9:133274295	T	A	1	0.81767	0.99313	N-acetyltransferase 14	EFO_0004747	Sun B	29875488	European	2017	-0.0218	0.0323	0.501	-	3301	1	IVNT	Sun-B_pQTL_EUR_2017
rs579459	rs579459	chr9:136154168	chr9:133278724	C	T	rs115478735	chr9:136149711	chr9:133274295	T	A	1	0.81767	0.99313	Nucleoside diphosphate kinase A	EFO_0004747	Sun B	29875488	European	2017	-0.0219	0.0323	0.501	-	3301	1	IVNT	Sun-B_pQTL_EUR_2017
rs579459	rs579459	chr9:136154168	chr9:133278724	C	T	rs115478735	chr9:136149711	chr9:133274295	T	A	1	0.81767	0.99313	PR domain zinc finger protein 1	EFO_0004747	Sun B	29875488	European	2017	0.0218	0.0323	0.501	+	3301	1	IVNT	Sun-B_pQTL_EUR_2017
rs579459	rs579459	chr9:136154168	chr9:133278724	C	T	rs115478735	chr9:136149711	chr9:133274295	T	A	1	0.81767	0.99313	Peroxidasin-like protein	EFO_0004747	Sun B	29875488	European	2017	0.0215	0.0323	0.501	+	3301	1	IVNT	Sun-B_pQTL_EUR_2017
rs579459	rs579459	chr9:136154168	chr9:133278724	C	T	rs115478735	chr9:136149711	chr9:133274295	T	A	1	0.81767	0.99313	Peroxiredoxin-4	EFO_0004747	Sun B	29875488	European	2017	-0.022	0.0323	0.501	-	3301	1	IVNT	Sun-B_pQTL_EUR_2017
rs579459	rs579459	chr9:136154168	chr9:133278724	C	T	rs115478735	chr9:136149711	chr9:133274295	T	A	1	0.81767	0.99313	Podocalyxin	EFO_0004747	Sun B	29875488	European	2017	0.0216	0.0323	0.501	+	3301	1	IVNT	Sun-B_pQTL_EUR_2017
rs579459	rs579459	chr9:136154168	chr9:133278724	C	T	rs115478735	chr9:136149711	chr9:133274295	T	A	1	0.81767	0.99313	Porphobilinogen deaminase	EFO_0004747	Sun B	29875488	European	2017	0.0217	0.0323	0.501	+	3301	1	IVNT	Sun-B_pQTL_EUR_2017
rs579459	rs579459	chr9:136154168	chr9:133278724	C	T	rs115478735	chr9:136149711	chr9:133274295	T	A	1	0.81767	0.99313	Protrudin	EFO_0004747	Sun B	29875488	European	2017	-0.0215	0.0323	0.501	-	3301	1	IVNT	Sun-B_pQTL_EUR_2017
rs579459	rs579459	chr9:136154168	chr9:133278724	C	T	rs115478735	chr9:136149711	chr9:133274295	T	A	1	0.81767	0.99313	Rho GDP-dissociation inhibitor 1	EFO_0004747	Sun B	29875488	European	2017	-0.0217	0.0323	0.501	-	3301	1	IVNT	Sun-B_pQTL_EUR_2017
rs579459	rs579459	chr9:136154168	chr9:133278724	C	T	rs115478735	chr9:136149711	chr9:133274295	T	A	1	0.81767	0.99313	Secretory phospholipase A2 receptor	EFO_0004747	Sun B	29875488	European	2017	-0.0216	0.0323	0.501	-	3301	1	IVNT	Sun-B_pQTL_EUR_2017
rs579459	rs579459	chr9:136154168	chr9:133278724	C	T	rs115478735	chr9:136149711	chr9:133274295	T	A	1	0.81767	0.99313	Sialic acid-binding Ig-like lectin 12	EFO_0004747	Sun B	29875488	European	2017	-0.0215	0.0323	0.501	-	3301	1	IVNT	Sun-B_pQTL_EUR_2017
rs579459	rs579459	chr9:136154168	chr9:133278724	C	T	rs115478735	chr9:136149711	chr9:133274295	T	A	1	0.81767	0.99313	Signal-transducing adaptor protein 1	EFO_0004747	Sun B	29875488	European	2017	0.0217	0.0323	0.501	+	3301	1	IVNT	Sun-B_pQTL_EUR_2017
rs579459	rs579459	chr9:136154168	chr9:133278724	C	T	rs115478735	chr9:136149711	chr9:133274295	T	A	1	0.81767	0.99313	Sodium- and chloride-dependent glycine transporter 1	EFO_0004747	Sun B	29875488	European	2017	0.0218	0.0323	0.501	+	3301	1	IVNT	Sun-B_pQTL_EUR_2017
rs579459	rs579459	chr9:136154168	chr9:133278724	C	T	rs115478735	chr9:136149711	chr9:133274295	T	A	1	0.81767	0.99313	Uncharacterized family 31 glucosidase KIAA1161	EFO_0004747	Sun B	29875488	European	2017	0.022	0.0323	0.501	+	3301	1	IVNT	Sun-B_pQTL_EUR_2017
rs579459	rs579459	chr9:136154168	chr9:133278724	C	T	rs115478735	chr9:136149711	chr9:133274295	T	A	1	0.81767	0.99313	Uncharacterized protein C19orf18	EFO_0004747	Sun B	29875488	European	2017	0.0219	0.0323	0.501	+	3301	1	IVNT	Sun-B_pQTL_EUR_2017
rs579459	rs579459	chr9:136154168	chr9:133278724	C	T	rs115478735	chr9:136149711	chr9:133274295	T	A	1	0.81767	0.99313	alpha-Fetoprotein	EFO_0004747	Sun B	29875488	European	2017	0.0216	0.0323	0.501	+	3301	1	IVNT	Sun-B_pQTL_EUR_2017
rs579459	rs579459	chr9:136154168	chr9:133278724	C	T	rs115478735	chr9:136149711	chr9:133274295	T	A	1	0.81767	0.99313	dCTP pyrophosphatase 1	EFO_0004747	Sun B	29875488	European	2017	-0.0216	0.0323	0.501	-	3301	1	IVNT	Sun-B_pQTL_EUR_2017
rs579459	rs579459	chr9:136154168	chr9:133278724	C	T	rs651007	chr9:136153875	chr9:133278431	T	C	1	1	1	Phospholipase A2, membrane associated	EFO_0004747	Suhre K	28240269	European	2017	0.03395	0.05052	0.5017	+	1000	1	-	Suhre-K_Proteins_EUR_2017
rs579459	rs579459	chr9:136154168	chr9:133278724	C	T	rs635634	chr9:136155000	chr9:133279427	T	C	1	0.83452	1	Stromelysin-1	EFO_0004747	Folkersen L	28369058	European	2017	0.0196	0.0292	0.502	+	3394	1	-	Folkersen-L_Proteins_EUR_2017
rs579459	rs579459	chr9:136154168	chr9:133278724	C	T	rs651007	chr9:136153875	chr9:133278431	T	C	1	1	1	Heat shock 70 kDa protein 1A/1B	EFO_0004747	Suhre K	28240269	European	2017	-0.03357	0.05001	0.5022	-	1000	1	-	Suhre-K_Proteins_EUR_2017
rs579459	rs579459	chr9:136154168	chr9:133278724	C	T	chr9:136138765	chr9:136138765	chr9:133263362	G	GCGCCCACCACTA	1	0.81767	0.99313	Hepatocyte growth factor	EFO_0004747	Folkersen L	28369058	European	2017	NA	NA	0.5023	NA	3394	1	-	Folkersen-L_Proteins_EUR_2017
rs579459	rs579459	chr9:136154168	chr9:133278724	C	T	rs651007	chr9:136153875	chr9:133278431	T	C	1	1	1	C-C motif chemokine 4	EFO_0004747	Folkersen L	28369058	European	2017	0.019	0.0285	0.5048	+	3394	1	-	Folkersen-L_Proteins_EUR_2017
rs579459	rs579459	chr9:136154168	chr9:133278724	C	T	rs651007	chr9:136153875	chr9:133278431	T	C	1	1	1	Insulin-like growth factor-binding protein 1	EFO_0004747	Suhre K	28240269	European	2017	-0.02911	0.04366	0.5051	-	1000	1	-	Suhre-K_Proteins_EUR_2017
rs579459	rs579459	chr9:136154168	chr9:133278724	C	T	rs579459	chr9:136154168	chr9:133278724	C	T	0	1	1	C-C motif chemokine 4	EFO_0004747	Folkersen L	28369058	European	2017	0.019	0.0285	0.5056	+	3394	1	-	Folkersen-L_Proteins_EUR_2017
rs579459	rs579459	chr9:136154168	chr9:133278724	C	T	rs651007	chr9:136153875	chr9:133278431	T	C	1	1	1	Peroxiredoxin-6	EFO_0004747	Suhre K	28240269	European	2017	0.03499	0.05258	0.5059	+	1000	1	-	Suhre-K_Proteins_EUR_2017
rs579459	rs579459	chr9:136154168	chr9:133278724	C	T	rs651007	chr9:136153875	chr9:133278431	T	C	1	1	1	Contactin-2	EFO_0004747	Suhre K	28240269	European	2017	0.03469	0.05219	0.5064	+	1000	1	-	Suhre-K_Proteins_EUR_2017
rs579459	rs579459	chr9:136154168	chr9:133278724	C	T	chr9:136149399	chr9:136149399	chr9:133273983	A	G	1	0.82865	0.9932	Tumor necrosis factor receptor superfamily member 10B	EFO_0004747	Folkersen L	28369058	European	2017	-0.0194	0.0292	0.507	-	3394	1	-	Folkersen-L_Proteins_EUR_2017
rs579459	rs579459	chr9:136154168	chr9:133278724	C	T	rs532436	chr9:136149830	chr9:133274414	A	G	1	0.82865	0.9932	Tumor necrosis factor receptor superfamily member 10B	EFO_0004747	Folkersen L	28369058	European	2017	-0.0194	0.0292	0.507	-	3394	1	-	Folkersen-L_Proteins_EUR_2017
rs579459	rs579459	chr9:136154168	chr9:133278724	C	T	rs651007	chr9:136153875	chr9:133278431	T	C	1	1	1	AH receptor-interacting protein	EFO_0004747	Suhre K	28240269	European	2017	-0.03469	0.05231	0.5074	-	1000	1	-	Suhre-K_Proteins_EUR_2017
rs579459	rs579459	chr9:136154168	chr9:133278724	C	T	rs651007	chr9:136153875	chr9:133278431	T	C	1	1	1	Intercellular adhesion molecule 3	EFO_0004747	Suhre K	28240269	European	2017	0.03501	0.05279	0.5074	+	1000	1	-	Suhre-K_Proteins_EUR_2017
rs579459	rs579459	chr9:136154168	chr9:133278724	C	T	rs651007	chr9:136153875	chr9:133278431	T	C	1	1	1	Protein disulfide-isomerase	EFO_0004747	Suhre K	28240269	European	2017	0.03499	0.05285	0.5081	+	1000	1	-	Suhre-K_Proteins_EUR_2017
rs579459	rs579459	chr9:136154168	chr9:133278724	C	T	rs495828	chr9:136154867	chr9:133279294	T	G	1	1	1	Matrilysin	EFO_0004747	Folkersen L	28369058	European	2017	0.0188	0.0285	0.5101	+	3394	1	-	Folkersen-L_Proteins_EUR_2017
rs579459	rs579459	chr9:136154168	chr9:133278724	C	T	rs495828	chr9:136154867	chr9:133279294	T	G	1	1	1	Macrophage colony-stimulating factor 1	EFO_0004747	Folkersen L	28369058	European	2017	-0.0187	0.0285	0.5121	-	3394	1	-	Folkersen-L_Proteins_EUR_2017
rs579459	rs579459	chr9:136154168	chr9:133278724	C	T	rs651007	chr9:136153875	chr9:133278431	T	C	1	1	1	Copine-1	EFO_0004747	Suhre K	28240269	European	2017	0.03433	0.0524	0.5125	+	1000	1	-	Suhre-K_Proteins_EUR_2017
rs579459	rs579459	chr9:136154168	chr9:133278724	C	T	rs579459	chr9:136154168	chr9:133278724	C	T	0	1	1	60S acidic ribosomal protein P2	EFO_0004747	Sun B	29875488	European	2017	-0.0198	0.0305	0.513	-	3301	1	IVNT	Sun-B_pQTL_EUR_2017
rs579459	rs579459	chr9:136154168	chr9:133278724	C	T	rs579459	chr9:136154168	chr9:133278724	C	T	0	1	1	ATPase family AAA domain-containing protein 1	EFO_0004747	Sun B	29875488	European	2017	0.0197	0.0305	0.513	+	3301	1	IVNT	Sun-B_pQTL_EUR_2017
rs579459	rs579459	chr9:136154168	chr9:133278724	C	T	rs579459	chr9:136154168	chr9:133278724	C	T	0	1	1	Cell adhesion molecule-related/down-regulated by oncogenes	EFO_0004747	Sun B	29875488	European	2017	0.0197	0.0305	0.513	+	3301	1	IVNT	Sun-B_pQTL_EUR_2017
rs579459	rs579459	chr9:136154168	chr9:133278724	C	T	rs579459	chr9:136154168	chr9:133278724	C	T	0	1	1	Ethanolamine kinase 1	EFO_0004747	Sun B	29875488	European	2017	-0.0202	0.0305	0.513	-	3301	1	IVNT	Sun-B_pQTL_EUR_2017
rs579459	rs579459	chr9:136154168	chr9:133278724	C	T	rs579459	chr9:136154168	chr9:133278724	C	T	0	1	1	Fibroblast growth factor receptor 3	EFO_0004747	Sun B	29875488	European	2017	-0.0201	0.0305	0.513	-	3301	1	IVNT	Sun-B_pQTL_EUR_2017
rs579459	rs579459	chr9:136154168	chr9:133278724	C	T	rs579459	chr9:136154168	chr9:133278724	C	T	0	1	1	Follistatin-related protein 4	EFO_0004747	Sun B	29875488	European	2017	0.0198	0.0305	0.513	+	3301	1	IVNT	Sun-B_pQTL_EUR_2017
rs579459	rs579459	chr9:136154168	chr9:133278724	C	T	rs579459	chr9:136154168	chr9:133278724	C	T	0	1	1	Follistatin-related protein 5	EFO_0004747	Sun B	29875488	European	2017	0.02	0.0305	0.513	+	3301	1	IVNT	Sun-B_pQTL_EUR_2017
rs579459	rs579459	chr9:136154168	chr9:133278724	C	T	rs579459	chr9:136154168	chr9:133278724	C	T	0	1	1	Immunoglobulin superfamily DCC subclass member 3	EFO_0004747	Sun B	29875488	European	2017	-0.0201	0.0305	0.513	-	3301	1	IVNT	Sun-B_pQTL_EUR_2017
rs579459	rs579459	chr9:136154168	chr9:133278724	C	T	rs579459	chr9:136154168	chr9:133278724	C	T	0	1	1	Immunoglobulin-binding protein 1	EFO_0004747	Sun B	29875488	European	2017	-0.0197	0.0305	0.513	-	3301	1	IVNT	Sun-B_pQTL_EUR_2017
rs579459	rs579459	chr9:136154168	chr9:133278724	C	T	rs579459	chr9:136154168	chr9:133278724	C	T	0	1	1	Kallikrein-7	EFO_0004747	Sun B	29875488	European	2017	0.0201	0.0305	0.513	+	3301	1	IVNT	Sun-B_pQTL_EUR_2017
rs579459	rs579459	chr9:136154168	chr9:133278724	C	T	rs579459	chr9:136154168	chr9:133278724	C	T	0	1	1	Kell blood group glycoprotein	EFO_0004747	Sun B	29875488	European	2017	0.0198	0.0305	0.513	+	3301	1	IVNT	Sun-B_pQTL_EUR_2017
rs579459	rs579459	chr9:136154168	chr9:133278724	C	T	rs579459	chr9:136154168	chr9:133278724	C	T	0	1	1	Lipocalin-1	EFO_0004747	Sun B	29875488	European	2017	0.0202	0.0305	0.513	+	3301	1	IVNT	Sun-B_pQTL_EUR_2017
rs579459	rs579459	chr9:136154168	chr9:133278724	C	T	rs579459	chr9:136154168	chr9:133278724	C	T	0	1	1	NKG2-D type II integral membrane protein	EFO_0004747	Sun B	29875488	European	2017	0.02	0.0305	0.513	+	3301	1	IVNT	Sun-B_pQTL_EUR_2017
rs579459	rs579459	chr9:136154168	chr9:133278724	C	T	rs579459	chr9:136154168	chr9:133278724	C	T	0	1	1	Nuclear protein MDM1	EFO_0004747	Sun B	29875488	European	2017	0.02	0.0305	0.513	+	3301	1	IVNT	Sun-B_pQTL_EUR_2017
rs579459	rs579459	chr9:136154168	chr9:133278724	C	T	rs579459	chr9:136154168	chr9:133278724	C	T	0	1	1	Olfactomedin-like protein 3	EFO_0004747	Sun B	29875488	European	2017	-0.0202	0.0305	0.513	-	3301	1	IVNT	Sun-B_pQTL_EUR_2017
rs579459	rs579459	chr9:136154168	chr9:133278724	C	T	rs579459	chr9:136154168	chr9:133278724	C	T	0	1	1	Plexin-A1	EFO_0004747	Sun B	29875488	European	2017	0.0199	0.0305	0.513	+	3301	1	IVNT	Sun-B_pQTL_EUR_2017
rs579459	rs579459	chr9:136154168	chr9:133278724	C	T	rs579459	chr9:136154168	chr9:133278724	C	T	0	1	1	Protein APCDD1	EFO_0004747	Sun B	29875488	European	2017	-0.0198	0.0305	0.513	-	3301	1	IVNT	Sun-B_pQTL_EUR_2017
rs579459	rs579459	chr9:136154168	chr9:133278724	C	T	rs579459	chr9:136154168	chr9:133278724	C	T	0	1	1	Protein crumbs homolog 1	EFO_0004747	Sun B	29875488	European	2017	0.0197	0.0305	0.513	+	3301	1	IVNT	Sun-B_pQTL_EUR_2017
rs579459	rs579459	chr9:136154168	chr9:133278724	C	T	rs579459	chr9:136154168	chr9:133278724	C	T	0	1	1	Sodium- and chloride-dependent neutral and basic amino acid transporter B(0+)	EFO_0004747	Sun B	29875488	European	2017	0.0198	0.0305	0.513	+	3301	1	IVNT	Sun-B_pQTL_EUR_2017
rs579459	rs579459	chr9:136154168	chr9:133278724	C	T	rs579459	chr9:136154168	chr9:133278724	C	T	0	1	1	Testis-expressed sequence 29 protein	EFO_0004747	Sun B	29875488	European	2017	0.0201	0.0305	0.513	+	3301	1	IVNT	Sun-B_pQTL_EUR_2017
rs579459	rs579459	chr9:136154168	chr9:133278724	C	T	rs579459	chr9:136154168	chr9:133278724	C	T	0	1	1	Transforming growth factor beta-2	EFO_0004747	Sun B	29875488	European	2017	-0.0199	0.0305	0.513	-	3301	1	IVNT	Sun-B_pQTL_EUR_2017
rs579459	rs579459	chr9:136154168	chr9:133278724	C	T	rs579459	chr9:136154168	chr9:133278724	C	T	0	1	1	Vitronectin	EFO_0004747	Sun B	29875488	European	2017	-0.0197	0.0305	0.513	-	3301	1	IVNT	Sun-B_pQTL_EUR_2017
rs579459	rs579459	chr9:136154168	chr9:133278724	C	T	rs579459	chr9:136154168	chr9:133278724	C	T	0	1	1	Zinc finger protein 382	EFO_0004747	Sun B	29875488	European	2017	0.0199	0.0305	0.513	+	3301	1	IVNT	Sun-B_pQTL_EUR_2017
rs579459	rs579459	chr9:136154168	chr9:133278724	C	T	rs651007	chr9:136153875	chr9:133278431	T	C	1	1	1	Alpha-(1,6)-fucosyltransferase	EFO_0004747	Sun B	29875488	European	2017	-0.0198	0.0304	0.513	-	3301	1	IVNT	Sun-B_pQTL_EUR_2017
rs579459	rs579459	chr9:136154168	chr9:133278724	C	T	rs651007	chr9:136153875	chr9:133278431	T	C	1	1	1	Asporin	EFO_0004747	Sun B	29875488	European	2017	0.0197	0.0304	0.513	+	3301	1	IVNT	Sun-B_pQTL_EUR_2017
rs579459	rs579459	chr9:136154168	chr9:133278724	C	T	rs651007	chr9:136153875	chr9:133278431	T	C	1	1	1	Brain natriuretic peptide 32	EFO_0004747	Sun B	29875488	European	2017	-0.02	0.0304	0.513	-	3301	1	IVNT	Sun-B_pQTL_EUR_2017
rs579459	rs579459	chr9:136154168	chr9:133278724	C	T	rs651007	chr9:136153875	chr9:133278431	T	C	1	1	1	Bromodomain-containing protein 1	EFO_0004747	Sun B	29875488	European	2017	0.0201	0.0304	0.513	+	3301	1	IVNT	Sun-B_pQTL_EUR_2017
rs579459	rs579459	chr9:136154168	chr9:133278724	C	T	rs651007	chr9:136153875	chr9:133278431	T	C	1	1	1	Calcium-dependent phospholipase A2	EFO_0004747	Sun B	29875488	European	2017	-0.0196	0.0304	0.513	-	3301	1	IVNT	Sun-B_pQTL_EUR_2017
rs579459	rs579459	chr9:136154168	chr9:133278724	C	T	rs651007	chr9:136153875	chr9:133278431	T	C	1	1	1	Chymase	EFO_0004747	Sun B	29875488	European	2017	-0.0199	0.0304	0.513	-	3301	1	IVNT	Sun-B_pQTL_EUR_2017
rs579459	rs579459	chr9:136154168	chr9:133278724	C	T	rs651007	chr9:136153875	chr9:133278431	T	C	1	1	1	E3 ubiquitin-protein ligase HECW1	EFO_0004747	Sun B	29875488	European	2017	0.0196	0.0304	0.513	+	3301	1	IVNT	Sun-B_pQTL_EUR_2017
rs579459	rs579459	chr9:136154168	chr9:133278724	C	T	rs651007	chr9:136153875	chr9:133278431	T	C	1	1	1	Enhancer of mRNA-decapping protein 4	EFO_0004747	Sun B	29875488	European	2017	-0.0199	0.0304	0.513	-	3301	1	IVNT	Sun-B_pQTL_EUR_2017
rs579459	rs579459	chr9:136154168	chr9:133278724	C	T	rs651007	chr9:136153875	chr9:133278431	T	C	1	1	1	Eukaryotic translation initiation factor 5	EFO_0004747	Sun B	29875488	European	2017	-0.0197	0.0304	0.513	-	3301	1	IVNT	Sun-B_pQTL_EUR_2017
rs579459	rs579459	chr9:136154168	chr9:133278724	C	T	rs651007	chr9:136153875	chr9:133278431	T	C	1	1	1	Histone deacetylase complex subunit SAP30	EFO_0004747	Sun B	29875488	European	2017	-0.0201	0.0304	0.513	-	3301	1	IVNT	Sun-B_pQTL_EUR_2017
rs579459	rs579459	chr9:136154168	chr9:133278724	C	T	rs651007	chr9:136153875	chr9:133278431	T	C	1	1	1	Interleukin-23 receptor	EFO_0004747	Sun B	29875488	European	2017	-0.0197	0.0304	0.513	-	3301	1	IVNT	Sun-B_pQTL_EUR_2017
rs579459	rs579459	chr9:136154168	chr9:133278724	C	T	rs651007	chr9:136153875	chr9:133278431	T	C	1	1	1	Kell blood group glycoprotein	EFO_0004747	Sun B	29875488	European	2017	0.0197	0.0304	0.513	+	3301	1	IVNT	Sun-B_pQTL_EUR_2017
rs579459	rs579459	chr9:136154168	chr9:133278724	C	T	rs651007	chr9:136153875	chr9:133278431	T	C	1	1	1	Leucine-rich repeats and immunoglobulin-like domains protein 3	EFO_0004747	Sun B	29875488	European	2017	-0.0199	0.0304	0.513	-	3301	1	IVNT	Sun-B_pQTL_EUR_2017
rs579459	rs579459	chr9:136154168	chr9:133278724	C	T	rs651007	chr9:136153875	chr9:133278431	T	C	1	1	1	Lysosomal Pro-X carboxypeptidase	EFO_0004747	Sun B	29875488	European	2017	-0.0199	0.0304	0.513	-	3301	1	IVNT	Sun-B_pQTL_EUR_2017
rs579459	rs579459	chr9:136154168	chr9:133278724	C	T	rs651007	chr9:136153875	chr9:133278431	T	C	1	1	1	Membrane protein FAM174B	EFO_0004747	Sun B	29875488	European	2017	-0.0198	0.0304	0.513	-	3301	1	IVNT	Sun-B_pQTL_EUR_2017
rs579459	rs579459	chr9:136154168	chr9:133278724	C	T	rs651007	chr9:136153875	chr9:133278431	T	C	1	1	1	Neurensin-1	EFO_0004747	Sun B	29875488	European	2017	0.02	0.0304	0.513	+	3301	1	IVNT	Sun-B_pQTL_EUR_2017
rs579459	rs579459	chr9:136154168	chr9:133278724	C	T	rs651007	chr9:136153875	chr9:133278431	T	C	1	1	1	Neuroligin-1	EFO_0004747	Sun B	29875488	European	2017	-0.0196	0.0304	0.513	-	3301	1	IVNT	Sun-B_pQTL_EUR_2017
rs579459	rs579459	chr9:136154168	chr9:133278724	C	T	rs651007	chr9:136153875	chr9:133278431	T	C	1	1	1	Next to BRCA1 gene 1 protein	EFO_0004747	Sun B	29875488	European	2017	-0.0201	0.0304	0.513	-	3301	1	IVNT	Sun-B_pQTL_EUR_2017
rs579459	rs579459	chr9:136154168	chr9:133278724	C	T	rs651007	chr9:136153875	chr9:133278431	T	C	1	1	1	Noncompact myelin-associated protein	EFO_0004747	Sun B	29875488	European	2017	0.0202	0.0304	0.513	+	3301	1	IVNT	Sun-B_pQTL_EUR_2017
rs579459	rs579459	chr9:136154168	chr9:133278724	C	T	rs651007	chr9:136153875	chr9:133278431	T	C	1	1	1	Nuclear protein MDM1	EFO_0004747	Sun B	29875488	European	2017	0.0201	0.0304	0.513	+	3301	1	IVNT	Sun-B_pQTL_EUR_2017
rs579459	rs579459	chr9:136154168	chr9:133278724	C	T	rs651007	chr9:136153875	chr9:133278431	T	C	1	1	1	Olfactomedin-like protein 3	EFO_0004747	Sun B	29875488	European	2017	-0.02	0.0304	0.513	-	3301	1	IVNT	Sun-B_pQTL_EUR_2017
rs579459	rs579459	chr9:136154168	chr9:133278724	C	T	rs651007	chr9:136153875	chr9:133278431	T	C	1	1	1	Peptidyl-prolyl cis-trans isomerase FKBP14	EFO_0004747	Sun B	29875488	European	2017	0.0197	0.0304	0.513	+	3301	1	IVNT	Sun-B_pQTL_EUR_2017
rs579459	rs579459	chr9:136154168	chr9:133278724	C	T	rs651007	chr9:136153875	chr9:133278431	T	C	1	1	1	Pre-mRNA-splicing factor ATP-dependent RNA helicase PRP16	EFO_0004747	Sun B	29875488	European	2017	0.0197	0.0304	0.513	+	3301	1	IVNT	Sun-B_pQTL_EUR_2017
rs579459	rs579459	chr9:136154168	chr9:133278724	C	T	rs651007	chr9:136153875	chr9:133278431	T	C	1	1	1	Pregnancy-specific beta-1-glycoprotein 3	EFO_0004747	Sun B	29875488	European	2017	0.0197	0.0304	0.513	+	3301	1	IVNT	Sun-B_pQTL_EUR_2017
rs579459	rs579459	chr9:136154168	chr9:133278724	C	T	rs651007	chr9:136153875	chr9:133278431	T	C	1	1	1	Proteasome subunit alpha type-1	EFO_0004747	Sun B	29875488	European	2017	0.0201	0.0304	0.513	+	3301	1	IVNT	Sun-B_pQTL_EUR_2017
rs579459	rs579459	chr9:136154168	chr9:133278724	C	T	rs651007	chr9:136153875	chr9:133278431	T	C	1	1	1	Regenerating islet-derived protein 4	EFO_0004747	Sun B	29875488	European	2017	-0.0196	0.0304	0.513	-	3301	1	IVNT	Sun-B_pQTL_EUR_2017
rs579459	rs579459	chr9:136154168	chr9:133278724	C	T	rs651007	chr9:136153875	chr9:133278431	T	C	1	1	1	Ribonuclease UK114	EFO_0004747	Sun B	29875488	European	2017	0.0201	0.0304	0.513	+	3301	1	IVNT	Sun-B_pQTL_EUR_2017
rs579459	rs579459	chr9:136154168	chr9:133278724	C	T	rs651007	chr9:136153875	chr9:133278431	T	C	1	1	1	SNARE-associated protein Snapin	EFO_0004747	Sun B	29875488	European	2017	0.02	0.0304	0.513	+	3301	1	IVNT	Sun-B_pQTL_EUR_2017
rs579459	rs579459	chr9:136154168	chr9:133278724	C	T	rs651007	chr9:136153875	chr9:133278431	T	C	1	1	1	Secreted frizzled-related protein 2	EFO_0004747	Sun B	29875488	European	2017	0.02	0.0304	0.513	+	3301	1	IVNT	Sun-B_pQTL_EUR_2017
rs579459	rs579459	chr9:136154168	chr9:133278724	C	T	rs651007	chr9:136153875	chr9:133278431	T	C	1	1	1	Serine/threonine-protein kinase pim-1	EFO_0004747	Sun B	29875488	European	2017	0.0201	0.0304	0.513	+	3301	1	IVNT	Sun-B_pQTL_EUR_2017
rs579459	rs579459	chr9:136154168	chr9:133278724	C	T	rs651007	chr9:136153875	chr9:133278431	T	C	1	1	1	Serine/threonine-protein phosphatase 2A regulatory subunit B subunit alpha	EFO_0004747	Sun B	29875488	European	2017	0.0198	0.0304	0.513	+	3301	1	IVNT	Sun-B_pQTL_EUR_2017
rs579459	rs579459	chr9:136154168	chr9:133278724	C	T	rs651007	chr9:136153875	chr9:133278431	T	C	1	1	1	Stathmin-3	EFO_0004747	Sun B	29875488	European	2017	-0.0199	0.0304	0.513	-	3301	1	IVNT	Sun-B_pQTL_EUR_2017
rs579459	rs579459	chr9:136154168	chr9:133278724	C	T	rs651007	chr9:136153875	chr9:133278431	T	C	1	1	1	Tyrosine-protein kinase ABL1	EFO_0004747	Sun B	29875488	European	2017	-0.0198	0.0304	0.513	-	3301	1	IVNT	Sun-B_pQTL_EUR_2017
rs579459	rs579459	chr9:136154168	chr9:133278724	C	T	rs651007	chr9:136153875	chr9:133278431	T	C	1	1	1	UPF0577 protein KIAA1324	EFO_0004747	Sun B	29875488	European	2017	0.0197	0.0304	0.513	+	3301	1	IVNT	Sun-B_pQTL_EUR_2017
rs579459	rs579459	chr9:136154168	chr9:133278724	C	T	rs651007	chr9:136153875	chr9:133278431	T	C	1	1	1	Uncharacterized protein C6orf226	EFO_0004747	Sun B	29875488	European	2017	0.0198	0.0304	0.513	+	3301	1	IVNT	Sun-B_pQTL_EUR_2017
rs579459	rs579459	chr9:136154168	chr9:133278724	C	T	rs651007	chr9:136153875	chr9:133278431	T	C	1	1	1	Vitronectin	EFO_0004747	Sun B	29875488	European	2017	-0.0199	0.0304	0.513	-	3301	1	IVNT	Sun-B_pQTL_EUR_2017
rs579459	rs579459	chr9:136154168	chr9:133278724	C	T	rs649129	chr9:136154304	-	T	C	1	1	1	Alpha-N-acetylgalactosaminide alpha-2,6-sialyltransferase 2	EFO_0004747	Sun B	29875488	European	2017	0.02	0.0307	0.513	+	3301	1	IVNT	Sun-B_pQTL_EUR_2017
rs579459	rs579459	chr9:136154168	chr9:133278724	C	T	rs649129	chr9:136154304	-	T	C	1	1	1	Alpha-N-acetylgalactosaminide alpha-2,6-sialyltransferase 3	EFO_0004747	Sun B	29875488	European	2017	-0.0201	0.0307	0.513	-	3301	1	IVNT	Sun-B_pQTL_EUR_2017
rs579459	rs579459	chr9:136154168	chr9:133278724	C	T	rs649129	chr9:136154304	-	T	C	1	1	1	Amyloid beta A4 precursor protein-binding family B member 3	EFO_0004747	Sun B	29875488	European	2017	-0.0201	0.0307	0.513	-	3301	1	IVNT	Sun-B_pQTL_EUR_2017
rs579459	rs579459	chr9:136154168	chr9:133278724	C	T	rs649129	chr9:136154304	-	T	C	1	1	1	C-C motif chemokine 8	EFO_0004747	Sun B	29875488	European	2017	0.0202	0.0307	0.513	+	3301	1	IVNT	Sun-B_pQTL_EUR_2017
rs579459	rs579459	chr9:136154168	chr9:133278724	C	T	rs649129	chr9:136154304	-	T	C	1	1	1	CMRF35-like molecule 1	EFO_0004747	Sun B	29875488	European	2017	0.02	0.0307	0.513	+	3301	1	IVNT	Sun-B_pQTL_EUR_2017
rs579459	rs579459	chr9:136154168	chr9:133278724	C	T	rs649129	chr9:136154304	-	T	C	1	1	1	Calpain-2 catalytic subunit	EFO_0004747	Sun B	29875488	European	2017	0.0198	0.0307	0.513	+	3301	1	IVNT	Sun-B_pQTL_EUR_2017
rs579459	rs579459	chr9:136154168	chr9:133278724	C	T	rs649129	chr9:136154304	-	T	C	1	1	1	Chymase	EFO_0004747	Sun B	29875488	European	2017	-0.0199	0.0307	0.513	-	3301	1	IVNT	Sun-B_pQTL_EUR_2017
rs579459	rs579459	chr9:136154168	chr9:133278724	C	T	rs649129	chr9:136154304	-	T	C	1	1	1	Follistatin-related protein 5	EFO_0004747	Sun B	29875488	European	2017	0.0199	0.0307	0.513	+	3301	1	IVNT	Sun-B_pQTL_EUR_2017
rs579459	rs579459	chr9:136154168	chr9:133278724	C	T	rs649129	chr9:136154304	-	T	C	1	1	1	Galanin peptides	EFO_0004747	Sun B	29875488	European	2017	0.0202	0.0307	0.513	+	3301	1	IVNT	Sun-B_pQTL_EUR_2017
rs579459	rs579459	chr9:136154168	chr9:133278724	C	T	rs649129	chr9:136154304	-	T	C	1	1	1	Guanylate-binding protein 6	EFO_0004747	Sun B	29875488	European	2017	0.0201	0.0307	0.513	+	3301	1	IVNT	Sun-B_pQTL_EUR_2017
rs579459	rs579459	chr9:136154168	chr9:133278724	C	T	rs649129	chr9:136154304	-	T	C	1	1	1	Immunoglobulin E	EFO_0004747	Sun B	29875488	European	2017	-0.0201	0.0307	0.513	-	3301	1	IVNT	Sun-B_pQTL_EUR_2017
rs579459	rs579459	chr9:136154168	chr9:133278724	C	T	rs649129	chr9:136154304	-	T	C	1	1	1	Immunoglobulin-binding protein 1	EFO_0004747	Sun B	29875488	European	2017	-0.0202	0.0307	0.513	-	3301	1	IVNT	Sun-B_pQTL_EUR_2017
rs579459	rs579459	chr9:136154168	chr9:133278724	C	T	rs649129	chr9:136154304	-	T	C	1	1	1	Interleukin-1 Receptor accessory protein	EFO_0004747	Sun B	29875488	European	2017	0.02	0.0307	0.513	+	3301	1	IVNT	Sun-B_pQTL_EUR_2017
rs579459	rs579459	chr9:136154168	chr9:133278724	C	T	rs649129	chr9:136154304	-	T	C	1	1	1	Interleukin-22	EFO_0004747	Sun B	29875488	European	2017	0.0202	0.0307	0.513	+	3301	1	IVNT	Sun-B_pQTL_EUR_2017
rs579459	rs579459	chr9:136154168	chr9:133278724	C	T	rs649129	chr9:136154304	-	T	C	1	1	1	Junctional adhesion molecule B	EFO_0004747	Sun B	29875488	European	2017	0.0201	0.0307	0.513	+	3301	1	IVNT	Sun-B_pQTL_EUR_2017
rs579459	rs579459	chr9:136154168	chr9:133278724	C	T	rs649129	chr9:136154304	-	T	C	1	1	1	Kallistatin	EFO_0004747	Sun B	29875488	European	2017	-0.0202	0.0307	0.513	-	3301	1	IVNT	Sun-B_pQTL_EUR_2017
rs579459	rs579459	chr9:136154168	chr9:133278724	C	T	rs649129	chr9:136154304	-	T	C	1	1	1	Macrophage metalloelastase	EFO_0004747	Sun B	29875488	European	2017	-0.0199	0.0307	0.513	-	3301	1	IVNT	Sun-B_pQTL_EUR_2017
rs579459	rs579459	chr9:136154168	chr9:133278724	C	T	rs649129	chr9:136154304	-	T	C	1	1	1	Mediator of RNA polymerase II transcription subunit 4	EFO_0004747	Sun B	29875488	European	2017	-0.0203	0.0307	0.513	-	3301	1	IVNT	Sun-B_pQTL_EUR_2017
rs579459	rs579459	chr9:136154168	chr9:133278724	C	T	rs649129	chr9:136154304	-	T	C	1	1	1	NKG2D ligand 4	EFO_0004747	Sun B	29875488	European	2017	-0.0202	0.0307	0.513	-	3301	1	IVNT	Sun-B_pQTL_EUR_2017
rs579459	rs579459	chr9:136154168	chr9:133278724	C	T	rs649129	chr9:136154304	-	T	C	1	1	1	Neuron-specific protein family member 1	EFO_0004747	Sun B	29875488	European	2017	-0.0203	0.0307	0.513	-	3301	1	IVNT	Sun-B_pQTL_EUR_2017
rs579459	rs579459	chr9:136154168	chr9:133278724	C	T	rs649129	chr9:136154304	-	T	C	1	1	1	Neuron-specific protein family member 2	EFO_0004747	Sun B	29875488	European	2017	-0.0199	0.0307	0.513	-	3301	1	IVNT	Sun-B_pQTL_EUR_2017
rs579459	rs579459	chr9:136154168	chr9:133278724	C	T	rs649129	chr9:136154304	-	T	C	1	1	1	Next to BRCA1 gene 1 protein	EFO_0004747	Sun B	29875488	European	2017	0.0201	0.0307	0.513	+	3301	1	IVNT	Sun-B_pQTL_EUR_2017
rs579459	rs579459	chr9:136154168	chr9:133278724	C	T	rs649129	chr9:136154304	-	T	C	1	1	1	Prolactin-releasing peptide	EFO_0004747	Sun B	29875488	European	2017	-0.0199	0.0307	0.513	-	3301	1	IVNT	Sun-B_pQTL_EUR_2017
rs579459	rs579459	chr9:136154168	chr9:133278724	C	T	rs649129	chr9:136154304	-	T	C	1	1	1	Prostate and testis expressed protein 1	EFO_0004747	Sun B	29875488	European	2017	-0.0199	0.0307	0.513	-	3301	1	IVNT	Sun-B_pQTL_EUR_2017
rs579459	rs579459	chr9:136154168	chr9:133278724	C	T	rs649129	chr9:136154304	-	T	C	1	1	1	Proteasome subunit alpha type-1	EFO_0004747	Sun B	29875488	European	2017	-0.0199	0.0307	0.513	-	3301	1	IVNT	Sun-B_pQTL_EUR_2017
rs579459	rs579459	chr9:136154168	chr9:133278724	C	T	rs649129	chr9:136154304	-	T	C	1	1	1	Protocadherin alpha-4	EFO_0004747	Sun B	29875488	European	2017	-0.0198	0.0307	0.513	-	3301	1	IVNT	Sun-B_pQTL_EUR_2017
rs579459	rs579459	chr9:136154168	chr9:133278724	C	T	rs649129	chr9:136154304	-	T	C	1	1	1	RNA polymerase II elongation factor ELL2	EFO_0004747	Sun B	29875488	European	2017	0.0201	0.0306	0.513	+	3301	1	IVNT	Sun-B_pQTL_EUR_2017
rs579459	rs579459	chr9:136154168	chr9:133278724	C	T	rs649129	chr9:136154304	-	T	C	1	1	1	SLAM family member 7	EFO_0004747	Sun B	29875488	European	2017	0.0203	0.0307	0.513	+	3301	1	IVNT	Sun-B_pQTL_EUR_2017
rs579459	rs579459	chr9:136154168	chr9:133278724	C	T	rs649129	chr9:136154304	-	T	C	1	1	1	Scavenger receptor class A member 3	EFO_0004747	Sun B	29875488	European	2017	-0.0203	0.0307	0.513	-	3301	1	IVNT	Sun-B_pQTL_EUR_2017
rs579459	rs579459	chr9:136154168	chr9:133278724	C	T	rs649129	chr9:136154304	-	T	C	1	1	1	Serine/threonine-protein kinase Chk1	EFO_0004747	Sun B	29875488	European	2017	0.0203	0.0307	0.513	+	3301	1	IVNT	Sun-B_pQTL_EUR_2017
rs579459	rs579459	chr9:136154168	chr9:133278724	C	T	rs649129	chr9:136154304	-	T	C	1	1	1	Transgelin	EFO_0004747	Sun B	29875488	European	2017	0.02	0.0307	0.513	+	3301	1	IVNT	Sun-B_pQTL_EUR_2017
rs579459	rs579459	chr9:136154168	chr9:133278724	C	T	rs649129	chr9:136154304	-	T	C	1	1	1	Tropomyosin beta chain	EFO_0004747	Sun B	29875488	European	2017	0.0202	0.0307	0.513	+	3301	1	IVNT	Sun-B_pQTL_EUR_2017
rs579459	rs579459	chr9:136154168	chr9:133278724	C	T	rs649129	chr9:136154304	-	T	C	1	1	1	Tumor-associated calcium signal transducer 2	EFO_0004747	Sun B	29875488	European	2017	-0.0198	0.0307	0.513	-	3301	1	IVNT	Sun-B_pQTL_EUR_2017
rs579459	rs579459	chr9:136154168	chr9:133278724	C	T	rs649129	chr9:136154304	-	T	C	1	1	1	Urokinase plasminogen activator surface receptor	EFO_0004747	Sun B	29875488	European	2017	-0.0203	0.0307	0.513	-	3301	1	IVNT	Sun-B_pQTL_EUR_2017
rs579459	rs579459	chr9:136154168	chr9:133278724	C	T	rs649129	chr9:136154304	-	T	C	1	1	1	Vascular cell adhesion protein 1	EFO_0004747	Sun B	29875488	European	2017	0.0201	0.0307	0.513	+	3301	1	IVNT	Sun-B_pQTL_EUR_2017
rs579459	rs579459	chr9:136154168	chr9:133278724	C	T	rs649129	chr9:136154304	-	T	C	1	1	1	Vesicle-associated membrane protein 4	EFO_0004747	Sun B	29875488	European	2017	0.02	0.0307	0.513	+	3301	1	IVNT	Sun-B_pQTL_EUR_2017
rs579459	rs579459	chr9:136154168	chr9:133278724	C	T	rs495828	chr9:136154867	chr9:133279294	T	G	1	1	1	All-trans-retinol 13,14-reductase	EFO_0004747	Sun B	29875488	European	2017	0.0201	0.0305	0.513	+	3301	1	IVNT	Sun-B_pQTL_EUR_2017
rs579459	rs579459	chr9:136154168	chr9:133278724	C	T	rs495828	chr9:136154867	chr9:133279294	T	G	1	1	1	Amyloid beta A4 protein	EFO_0004747	Sun B	29875488	European	2017	-0.0197	0.0305	0.513	-	3301	1	IVNT	Sun-B_pQTL_EUR_2017
rs579459	rs579459	chr9:136154168	chr9:133278724	C	T	rs495828	chr9:136154867	chr9:133279294	T	G	1	1	1	Aromatic-L-amino-acid decarboxylase	EFO_0004747	Sun B	29875488	European	2017	0.0197	0.0305	0.513	+	3301	1	IVNT	Sun-B_pQTL_EUR_2017
rs579459	rs579459	chr9:136154168	chr9:133278724	C	T	rs495828	chr9:136154867	chr9:133279294	T	G	1	1	1	Beta-1,4-glucuronyltransferase 1	EFO_0004747	Sun B	29875488	European	2017	0.02	0.0305	0.513	+	3301	1	IVNT	Sun-B_pQTL_EUR_2017
rs579459	rs579459	chr9:136154168	chr9:133278724	C	T	rs495828	chr9:136154867	chr9:133279294	T	G	1	1	1	Carbohydrate sulfotransferase 3	EFO_0004747	Sun B	29875488	European	2017	0.0198	0.0305	0.513	+	3301	1	IVNT	Sun-B_pQTL_EUR_2017
rs579459	rs579459	chr9:136154168	chr9:133278724	C	T	rs495828	chr9:136154867	chr9:133279294	T	G	1	1	1	Cell adhesion molecule-related/down-regulated by oncogenes	EFO_0004747	Sun B	29875488	European	2017	0.0202	0.0305	0.513	+	3301	1	IVNT	Sun-B_pQTL_EUR_2017
rs579459	rs579459	chr9:136154168	chr9:133278724	C	T	rs495828	chr9:136154867	chr9:133279294	T	G	1	1	1	Cyclin-dependent kinase inhibitor 1B	EFO_0004747	Sun B	29875488	European	2017	-0.0198	0.0305	0.513	-	3301	1	IVNT	Sun-B_pQTL_EUR_2017
rs579459	rs579459	chr9:136154168	chr9:133278724	C	T	rs495828	chr9:136154867	chr9:133279294	T	G	1	1	1	E3 ubiquitin-protein ligase HECW1	EFO_0004747	Sun B	29875488	European	2017	0.0198	0.0305	0.513	+	3301	1	IVNT	Sun-B_pQTL_EUR_2017
rs579459	rs579459	chr9:136154168	chr9:133278724	C	T	rs495828	chr9:136154867	chr9:133279294	T	G	1	1	1	Erlin-1	EFO_0004747	Sun B	29875488	European	2017	0.02	0.0305	0.513	+	3301	1	IVNT	Sun-B_pQTL_EUR_2017
rs579459	rs579459	chr9:136154168	chr9:133278724	C	T	rs495828	chr9:136154867	chr9:133279294	T	G	1	1	1	Interleukin-22 receptor subunit alpha-2	EFO_0004747	Sun B	29875488	European	2017	-0.0202	0.0305	0.513	-	3301	1	IVNT	Sun-B_pQTL_EUR_2017
rs579459	rs579459	chr9:136154168	chr9:133278724	C	T	rs495828	chr9:136154867	chr9:133279294	T	G	1	1	1	Leucine-rich repeat and immunoglobulin-like domain-containing nogo receptor-interacting protein 1	EFO_0004747	Sun B	29875488	European	2017	0.0202	0.0305	0.513	+	3301	1	IVNT	Sun-B_pQTL_EUR_2017
rs579459	rs579459	chr9:136154168	chr9:133278724	C	T	rs495828	chr9:136154867	chr9:133279294	T	G	1	1	1	Leucine-rich repeat transmembrane neuronal protein 4	EFO_0004747	Sun B	29875488	European	2017	0.0198	0.0305	0.513	+	3301	1	IVNT	Sun-B_pQTL_EUR_2017
rs579459	rs579459	chr9:136154168	chr9:133278724	C	T	rs495828	chr9:136154867	chr9:133279294	T	G	1	1	1	MAP kinase-activated protein kinase 5	EFO_0004747	Sun B	29875488	European	2017	0.02	0.0305	0.513	+	3301	1	IVNT	Sun-B_pQTL_EUR_2017
rs579459	rs579459	chr9:136154168	chr9:133278724	C	T	rs495828	chr9:136154867	chr9:133279294	T	G	1	1	1	Macrophage mannose receptor 1	EFO_0004747	Sun B	29875488	European	2017	0.0197	0.0305	0.513	+	3301	1	IVNT	Sun-B_pQTL_EUR_2017
rs579459	rs579459	chr9:136154168	chr9:133278724	C	T	rs495828	chr9:136154867	chr9:133279294	T	G	1	1	1	Multiple PDZ domain protein	EFO_0004747	Sun B	29875488	European	2017	-0.0201	0.0305	0.513	-	3301	1	IVNT	Sun-B_pQTL_EUR_2017
rs579459	rs579459	chr9:136154168	chr9:133278724	C	T	rs495828	chr9:136154867	chr9:133279294	T	G	1	1	1	Natural cytotoxicity triggering receptor 1	EFO_0004747	Sun B	29875488	European	2017	0.0203	0.0305	0.513	+	3301	1	IVNT	Sun-B_pQTL_EUR_2017
rs579459	rs579459	chr9:136154168	chr9:133278724	C	T	rs495828	chr9:136154867	chr9:133279294	T	G	1	1	1	Netrin-1	EFO_0004747	Sun B	29875488	European	2017	0.0201	0.0305	0.513	+	3301	1	IVNT	Sun-B_pQTL_EUR_2017
rs579459	rs579459	chr9:136154168	chr9:133278724	C	T	rs495828	chr9:136154867	chr9:133279294	T	G	1	1	1	Next to BRCA1 gene 1 protein	EFO_0004747	Sun B	29875488	European	2017	-0.0199	0.0305	0.513	-	3301	1	IVNT	Sun-B_pQTL_EUR_2017
rs579459	rs579459	chr9:136154168	chr9:133278724	C	T	rs495828	chr9:136154867	chr9:133279294	T	G	1	1	1	Opalin	EFO_0004747	Sun B	29875488	European	2017	0.0197	0.0305	0.513	+	3301	1	IVNT	Sun-B_pQTL_EUR_2017
rs579459	rs579459	chr9:136154168	chr9:133278724	C	T	rs495828	chr9:136154867	chr9:133279294	T	G	1	1	1	Placenta growth factor	EFO_0004747	Sun B	29875488	European	2017	0.0198	0.0305	0.513	+	3301	1	IVNT	Sun-B_pQTL_EUR_2017
rs579459	rs579459	chr9:136154168	chr9:133278724	C	T	rs495828	chr9:136154867	chr9:133279294	T	G	1	1	1	Protein APCDD1	EFO_0004747	Sun B	29875488	European	2017	-0.0201	0.0305	0.513	-	3301	1	IVNT	Sun-B_pQTL_EUR_2017
rs579459	rs579459	chr9:136154168	chr9:133278724	C	T	rs495828	chr9:136154867	chr9:133279294	T	G	1	1	1	Protein CREG1	EFO_0004747	Sun B	29875488	European	2017	-0.0201	0.0305	0.513	-	3301	1	IVNT	Sun-B_pQTL_EUR_2017
rs579459	rs579459	chr9:136154168	chr9:133278724	C	T	rs495828	chr9:136154867	chr9:133279294	T	G	1	1	1	Protein turtle homolog A	EFO_0004747	Sun B	29875488	European	2017	-0.0198	0.0305	0.513	-	3301	1	IVNT	Sun-B_pQTL_EUR_2017
rs579459	rs579459	chr9:136154168	chr9:133278724	C	T	rs495828	chr9:136154867	chr9:133279294	T	G	1	1	1	Protocadherin alpha-4	EFO_0004747	Sun B	29875488	European	2017	-0.0198	0.0305	0.513	-	3301	1	IVNT	Sun-B_pQTL_EUR_2017
rs579459	rs579459	chr9:136154168	chr9:133278724	C	T	rs495828	chr9:136154867	chr9:133279294	T	G	1	1	1	Ribonuclease UK114	EFO_0004747	Sun B	29875488	European	2017	0.0202	0.0305	0.513	+	3301	1	IVNT	Sun-B_pQTL_EUR_2017
rs579459	rs579459	chr9:136154168	chr9:133278724	C	T	rs495828	chr9:136154867	chr9:133279294	T	G	1	1	1	Sentrin-specific protease 7	EFO_0004747	Sun B	29875488	European	2017	0.0202	0.0305	0.513	+	3301	1	IVNT	Sun-B_pQTL_EUR_2017
rs579459	rs579459	chr9:136154168	chr9:133278724	C	T	rs495828	chr9:136154867	chr9:133279294	T	G	1	1	1	Single Ig IL-1-related receptor	EFO_0004747	Sun B	29875488	European	2017	-0.02	0.0305	0.513	-	3301	1	IVNT	Sun-B_pQTL_EUR_2017
rs579459	rs579459	chr9:136154168	chr9:133278724	C	T	rs495828	chr9:136154867	chr9:133279294	T	G	1	1	1	Spermatogenesis-associated protein 9	EFO_0004747	Sun B	29875488	European	2017	0.0201	0.0305	0.513	+	3301	1	IVNT	Sun-B_pQTL_EUR_2017
rs579459	rs579459	chr9:136154168	chr9:133278724	C	T	rs495828	chr9:136154867	chr9:133279294	T	G	1	1	1	T-cell surface antigen CD2	EFO_0004747	Sun B	29875488	European	2017	0.0201	0.0305	0.513	+	3301	1	IVNT	Sun-B_pQTL_EUR_2017
rs579459	rs579459	chr9:136154168	chr9:133278724	C	T	rs495828	chr9:136154867	chr9:133279294	T	G	1	1	1	Thiamin pyrophosphokinase 1	EFO_0004747	Sun B	29875488	European	2017	-0.0199	0.0305	0.513	-	3301	1	IVNT	Sun-B_pQTL_EUR_2017
rs579459	rs579459	chr9:136154168	chr9:133278724	C	T	rs495828	chr9:136154867	chr9:133279294	T	G	1	1	1	Trem-like transcript 4 protein	EFO_0004747	Sun B	29875488	European	2017	-0.0198	0.0305	0.513	-	3301	1	IVNT	Sun-B_pQTL_EUR_2017
rs579459	rs579459	chr9:136154168	chr9:133278724	C	T	rs495828	chr9:136154867	chr9:133279294	T	G	1	1	1	Tumor necrosis factor	EFO_0004747	Sun B	29875488	European	2017	0.0201	0.0305	0.513	+	3301	1	IVNT	Sun-B_pQTL_EUR_2017
rs579459	rs579459	chr9:136154168	chr9:133278724	C	T	rs495828	chr9:136154867	chr9:133279294	T	G	1	1	1	UPF0577 protein KIAA1324	EFO_0004747	Sun B	29875488	European	2017	0.0199	0.0305	0.513	+	3301	1	IVNT	Sun-B_pQTL_EUR_2017
rs579459	rs579459	chr9:136154168	chr9:133278724	C	T	rs495828	chr9:136154867	chr9:133279294	T	G	1	1	1	Zinc finger protein 382	EFO_0004747	Sun B	29875488	European	2017	0.0199	0.0305	0.513	+	3301	1	IVNT	Sun-B_pQTL_EUR_2017
rs579459	rs579459	chr9:136154168	chr9:133278724	C	T	rs600038	chr9:136151806	chr9:133276354	C	T	1	0.99411	1	Angiotensin-converting enzyme 2	EFO_0004747	Sun B	29875488	European	2017	-0.0202	0.0305	0.513	-	3301	1	IVNT	Sun-B_pQTL_EUR_2017
rs579459	rs579459	chr9:136154168	chr9:133278724	C	T	rs600038	chr9:136151806	chr9:133276354	C	T	1	0.99411	1	Casein kinase II subunit alpha	EFO_0004747	Sun B	29875488	European	2017	-0.0202	0.0305	0.513	-	3301	1	IVNT	Sun-B_pQTL_EUR_2017
rs579459	rs579459	chr9:136154168	chr9:133278724	C	T	rs600038	chr9:136151806	chr9:133276354	C	T	1	0.99411	1	Centrin-2	EFO_0004747	Sun B	29875488	European	2017	-0.0201	0.0305	0.513	-	3301	1	IVNT	Sun-B_pQTL_EUR_2017
rs579459	rs579459	chr9:136154168	chr9:133278724	C	T	rs600038	chr9:136151806	chr9:133276354	C	T	1	0.99411	1	Complement C1q and tumor necrosis factor-related protein 9A	EFO_0004747	Sun B	29875488	European	2017	0.0198	0.0305	0.513	+	3301	1	IVNT	Sun-B_pQTL_EUR_2017
rs579459	rs579459	chr9:136154168	chr9:133278724	C	T	rs600038	chr9:136151806	chr9:133276354	C	T	1	0.99411	1	Cysteine-rich motor neuron 1 protein	EFO_0004747	Sun B	29875488	European	2017	-0.0199	0.0305	0.513	-	3301	1	IVNT	Sun-B_pQTL_EUR_2017
rs579459	rs579459	chr9:136154168	chr9:133278724	C	T	rs600038	chr9:136151806	chr9:133276354	C	T	1	0.99411	1	E3 ubiquitin-protein ligase NEURL1	EFO_0004747	Sun B	29875488	European	2017	0.02	0.0305	0.513	+	3301	1	IVNT	Sun-B_pQTL_EUR_2017
rs579459	rs579459	chr9:136154168	chr9:133278724	C	T	rs600038	chr9:136151806	chr9:133276354	C	T	1	0.99411	1	E3 ubiquitin-protein ligase pellino homolog 2	EFO_0004747	Sun B	29875488	European	2017	0.0201	0.0305	0.513	+	3301	1	IVNT	Sun-B_pQTL_EUR_2017
rs579459	rs579459	chr9:136154168	chr9:133278724	C	T	rs600038	chr9:136151806	chr9:133276354	C	T	1	0.99411	1	Ethanolamine kinase 1	EFO_0004747	Sun B	29875488	European	2017	-0.0201	0.0305	0.513	-	3301	1	IVNT	Sun-B_pQTL_EUR_2017
rs579459	rs579459	chr9:136154168	chr9:133278724	C	T	rs600038	chr9:136151806	chr9:133276354	C	T	1	0.99411	1	Gigaxonin	EFO_0004747	Sun B	29875488	European	2017	-0.0197	0.0305	0.513	-	3301	1	IVNT	Sun-B_pQTL_EUR_2017
rs579459	rs579459	chr9:136154168	chr9:133278724	C	T	rs600038	chr9:136151806	chr9:133276354	C	T	1	0.99411	1	Granulocyte-macrophage colony-stimulating factor	EFO_0004747	Sun B	29875488	European	2017	-0.0197	0.0305	0.513	-	3301	1	IVNT	Sun-B_pQTL_EUR_2017
rs579459	rs579459	chr9:136154168	chr9:133278724	C	T	rs600038	chr9:136151806	chr9:133276354	C	T	1	0.99411	1	Interleukin-19	EFO_0004747	Sun B	29875488	European	2017	0.0198	0.0305	0.513	+	3301	1	IVNT	Sun-B_pQTL_EUR_2017
rs579459	rs579459	chr9:136154168	chr9:133278724	C	T	rs600038	chr9:136151806	chr9:133276354	C	T	1	0.99411	1	Leptin receptor	EFO_0004747	Sun B	29875488	European	2017	-0.0198	0.0305	0.513	-	3301	1	IVNT	Sun-B_pQTL_EUR_2017
rs579459	rs579459	chr9:136154168	chr9:133278724	C	T	rs600038	chr9:136151806	chr9:133276354	C	T	1	0.99411	1	Lymphoid-restricted membrane protein	EFO_0004747	Sun B	29875488	European	2017	0.0199	0.0305	0.513	+	3301	1	IVNT	Sun-B_pQTL_EUR_2017
rs579459	rs579459	chr9:136154168	chr9:133278724	C	T	rs600038	chr9:136151806	chr9:133276354	C	T	1	0.99411	1	MAX-interacting protein 1	EFO_0004747	Sun B	29875488	European	2017	-0.0199	0.0305	0.513	-	3301	1	IVNT	Sun-B_pQTL_EUR_2017
rs579459	rs579459	chr9:136154168	chr9:133278724	C	T	rs600038	chr9:136151806	chr9:133276354	C	T	1	0.99411	1	Mesothelin	EFO_0004747	Sun B	29875488	European	2017	-0.0201	0.0305	0.513	-	3301	1	IVNT	Sun-B_pQTL_EUR_2017
rs579459	rs579459	chr9:136154168	chr9:133278724	C	T	rs600038	chr9:136151806	chr9:133276354	C	T	1	0.99411	1	NADH dehydrogenase [ubiquinone] flavoprotein 2, mitochondrial	EFO_0004747	Sun B	29875488	European	2017	0.0201	0.0305	0.513	+	3301	1	IVNT	Sun-B_pQTL_EUR_2017
rs579459	rs579459	chr9:136154168	chr9:133278724	C	T	rs600038	chr9:136151806	chr9:133276354	C	T	1	0.99411	1	Neural cell adhesion molecule 1, 120 kDa isoform	EFO_0004747	Sun B	29875488	European	2017	0.0197	0.0305	0.513	+	3301	1	IVNT	Sun-B_pQTL_EUR_2017
rs579459	rs579459	chr9:136154168	chr9:133278724	C	T	rs600038	chr9:136151806	chr9:133276354	C	T	1	0.99411	1	Nuclear protein MDM1	EFO_0004747	Sun B	29875488	European	2017	0.0198	0.0305	0.513	+	3301	1	IVNT	Sun-B_pQTL_EUR_2017
rs579459	rs579459	chr9:136154168	chr9:133278724	C	T	rs600038	chr9:136151806	chr9:133276354	C	T	1	0.99411	1	Poliovirus receptor	EFO_0004747	Sun B	29875488	European	2017	0.0202	0.0305	0.513	+	3301	1	IVNT	Sun-B_pQTL_EUR_2017
rs579459	rs579459	chr9:136154168	chr9:133278724	C	T	rs600038	chr9:136151806	chr9:133276354	C	T	1	0.99411	1	Polyadenylate-binding protein-interacting protein 1	EFO_0004747	Sun B	29875488	European	2017	0.0202	0.0305	0.513	+	3301	1	IVNT	Sun-B_pQTL_EUR_2017
rs579459	rs579459	chr9:136154168	chr9:133278724	C	T	rs600038	chr9:136151806	chr9:133276354	C	T	1	0.99411	1	Potassium voltage-gated channel subfamily G member 4	EFO_0004747	Sun B	29875488	European	2017	0.0201	0.0305	0.513	+	3301	1	IVNT	Sun-B_pQTL_EUR_2017
rs579459	rs579459	chr9:136154168	chr9:133278724	C	T	rs600038	chr9:136151806	chr9:133276354	C	T	1	0.99411	1	Protein-tyrosine kinase 2-beta	EFO_0004747	Sun B	29875488	European	2017	-0.0199	0.0305	0.513	-	3301	1	IVNT	Sun-B_pQTL_EUR_2017
rs579459	rs579459	chr9:136154168	chr9:133278724	C	T	rs600038	chr9:136151806	chr9:133276354	C	T	1	0.99411	1	Ribonuclease K6	EFO_0004747	Sun B	29875488	European	2017	0.0201	0.0305	0.513	+	3301	1	IVNT	Sun-B_pQTL_EUR_2017
rs579459	rs579459	chr9:136154168	chr9:133278724	C	T	rs600038	chr9:136151806	chr9:133276354	C	T	1	0.99411	1	T-cell surface antigen CD2	EFO_0004747	Sun B	29875488	European	2017	0.0201	0.0305	0.513	+	3301	1	IVNT	Sun-B_pQTL_EUR_2017
rs579459	rs579459	chr9:136154168	chr9:133278724	C	T	rs600038	chr9:136151806	chr9:133276354	C	T	1	0.99411	1	Testis-specific serine/threonine-protein kinase 2	EFO_0004747	Sun B	29875488	European	2017	0.0197	0.0305	0.513	+	3301	1	IVNT	Sun-B_pQTL_EUR_2017
rs579459	rs579459	chr9:136154168	chr9:133278724	C	T	rs600038	chr9:136151806	chr9:133276354	C	T	1	0.99411	1	Uncharacterized protein C1orf226	EFO_0004747	Sun B	29875488	European	2017	-0.0201	0.0305	0.513	-	3301	1	IVNT	Sun-B_pQTL_EUR_2017
rs579459	rs579459	chr9:136154168	chr9:133278724	C	T	rs635634	chr9:136155000	chr9:133279427	T	C	1	0.83452	1	Beta-soluble NSF attachment protein	EFO_0004747	Sun B	29875488	European	2017	0.0212	0.0323	0.513	+	3301	1	IVNT	Sun-B_pQTL_EUR_2017
rs579459	rs579459	chr9:136154168	chr9:133278724	C	T	rs635634	chr9:136155000	chr9:133279427	T	C	1	0.83452	1	Bis(5-adenosyl)-triphosphatase	EFO_0004747	Sun B	29875488	European	2017	-0.021	0.0323	0.513	-	3301	1	IVNT	Sun-B_pQTL_EUR_2017
rs579459	rs579459	chr9:136154168	chr9:133278724	C	T	rs635634	chr9:136155000	chr9:133279427	T	C	1	0.83452	1	CMRF35-like molecule 1	EFO_0004747	Sun B	29875488	European	2017	0.021	0.0323	0.513	+	3301	1	IVNT	Sun-B_pQTL_EUR_2017
rs579459	rs579459	chr9:136154168	chr9:133278724	C	T	rs635634	chr9:136155000	chr9:133279427	T	C	1	0.83452	1	Chymase	EFO_0004747	Sun B	29875488	European	2017	-0.0209	0.0323	0.513	-	3301	1	IVNT	Sun-B_pQTL_EUR_2017
rs579459	rs579459	chr9:136154168	chr9:133278724	C	T	rs635634	chr9:136155000	chr9:133279427	T	C	1	0.83452	1	Delta-like protein 4	EFO_0004747	Sun B	29875488	European	2017	-0.0209	0.0323	0.513	-	3301	1	IVNT	Sun-B_pQTL_EUR_2017
rs579459	rs579459	chr9:136154168	chr9:133278724	C	T	rs635634	chr9:136155000	chr9:133279427	T	C	1	0.83452	1	DnaJ homolog subfamily C member 4	EFO_0004747	Sun B	29875488	European	2017	0.021	0.0323	0.513	+	3301	1	IVNT	Sun-B_pQTL_EUR_2017
rs579459	rs579459	chr9:136154168	chr9:133278724	C	T	rs635634	chr9:136155000	chr9:133279427	T	C	1	0.83452	1	Dolichyl-diphosphooligosaccharide--protein glycosyltransferase subunit 1	EFO_0004747	Sun B	29875488	European	2017	-0.0211	0.0323	0.513	-	3301	1	IVNT	Sun-B_pQTL_EUR_2017
rs579459	rs579459	chr9:136154168	chr9:133278724	C	T	rs635634	chr9:136155000	chr9:133279427	T	C	1	0.83452	1	Drebrin-like protein	EFO_0004747	Sun B	29875488	European	2017	-0.0209	0.0323	0.513	-	3301	1	IVNT	Sun-B_pQTL_EUR_2017
rs579459	rs579459	chr9:136154168	chr9:133278724	C	T	rs635634	chr9:136155000	chr9:133279427	T	C	1	0.83452	1	Fas apoptotic inhibitory molecule 3	EFO_0004747	Sun B	29875488	European	2017	0.0214	0.0323	0.513	+	3301	1	IVNT	Sun-B_pQTL_EUR_2017
rs579459	rs579459	chr9:136154168	chr9:133278724	C	T	rs635634	chr9:136155000	chr9:133279427	T	C	1	0.83452	1	Glycolipid transfer protein domain-containing protein 2	EFO_0004747	Sun B	29875488	European	2017	0.0209	0.0323	0.513	+	3301	1	IVNT	Sun-B_pQTL_EUR_2017
rs579459	rs579459	chr9:136154168	chr9:133278724	C	T	rs635634	chr9:136155000	chr9:133279427	T	C	1	0.83452	1	ICOS ligand	EFO_0004747	Sun B	29875488	European	2017	0.0213	0.0323	0.513	+	3301	1	IVNT	Sun-B_pQTL_EUR_2017
rs579459	rs579459	chr9:136154168	chr9:133278724	C	T	rs635634	chr9:136155000	chr9:133279427	T	C	1	0.83452	1	Interferon alpha-10	EFO_0004747	Sun B	29875488	European	2017	0.021	0.0323	0.513	+	3301	1	IVNT	Sun-B_pQTL_EUR_2017
rs579459	rs579459	chr9:136154168	chr9:133278724	C	T	rs635634	chr9:136155000	chr9:133279427	T	C	1	0.83452	1	Interleukin-9	EFO_0004747	Sun B	29875488	European	2017	0.0214	0.0323	0.513	+	3301	1	IVNT	Sun-B_pQTL_EUR_2017
rs579459	rs579459	chr9:136154168	chr9:133278724	C	T	rs635634	chr9:136155000	chr9:133279427	T	C	1	0.83452	1	Isthmin-1	EFO_0004747	Sun B	29875488	European	2017	0.0214	0.0323	0.513	+	3301	1	IVNT	Sun-B_pQTL_EUR_2017
rs579459	rs579459	chr9:136154168	chr9:133278724	C	T	rs635634	chr9:136155000	chr9:133279427	T	C	1	0.83452	1	Kunitz-type protease inhibitor 3	EFO_0004747	Sun B	29875488	European	2017	0.0212	0.0323	0.513	+	3301	1	IVNT	Sun-B_pQTL_EUR_2017
rs579459	rs579459	chr9:136154168	chr9:133278724	C	T	rs635634	chr9:136155000	chr9:133279427	T	C	1	0.83452	1	Lactoylglutathione lyase	EFO_0004747	Sun B	29875488	European	2017	0.0209	0.0323	0.513	+	3301	1	IVNT	Sun-B_pQTL_EUR_2017
rs579459	rs579459	chr9:136154168	chr9:133278724	C	T	rs635634	chr9:136155000	chr9:133279427	T	C	1	0.83452	1	Natural cytotoxicity triggering receptor 3	EFO_0004747	Sun B	29875488	European	2017	0.021	0.0323	0.513	+	3301	1	IVNT	Sun-B_pQTL_EUR_2017
rs579459	rs579459	chr9:136154168	chr9:133278724	C	T	rs635634	chr9:136155000	chr9:133279427	T	C	1	0.83452	1	Phosphoglycerate kinase 2	EFO_0004747	Sun B	29875488	European	2017	-0.0212	0.0323	0.513	-	3301	1	IVNT	Sun-B_pQTL_EUR_2017
rs579459	rs579459	chr9:136154168	chr9:133278724	C	T	rs635634	chr9:136155000	chr9:133279427	T	C	1	0.83452	1	Podocalyxin	EFO_0004747	Sun B	29875488	European	2017	0.0214	0.0323	0.513	+	3301	1	IVNT	Sun-B_pQTL_EUR_2017
rs579459	rs579459	chr9:136154168	chr9:133278724	C	T	rs635634	chr9:136155000	chr9:133279427	T	C	1	0.83452	1	Procollagen C-endopeptidase enhancer 2	EFO_0004747	Sun B	29875488	European	2017	0.0209	0.0323	0.513	+	3301	1	IVNT	Sun-B_pQTL_EUR_2017
rs579459	rs579459	chr9:136154168	chr9:133278724	C	T	rs635634	chr9:136155000	chr9:133279427	T	C	1	0.83452	1	Prolyl 4-hydroxylase subunit alpha-2	EFO_0004747	Sun B	29875488	European	2017	0.021	0.0323	0.513	+	3301	1	IVNT	Sun-B_pQTL_EUR_2017
rs579459	rs579459	chr9:136154168	chr9:133278724	C	T	rs635634	chr9:136155000	chr9:133279427	T	C	1	0.83452	1	Protocadherin alpha-C2	EFO_0004747	Sun B	29875488	European	2017	0.0211	0.0323	0.513	+	3301	1	IVNT	Sun-B_pQTL_EUR_2017
rs579459	rs579459	chr9:136154168	chr9:133278724	C	T	rs635634	chr9:136155000	chr9:133279427	T	C	1	0.83452	1	Regenerating islet-derived protein 4	EFO_0004747	Sun B	29875488	European	2017	-0.021	0.0323	0.513	-	3301	1	IVNT	Sun-B_pQTL_EUR_2017
rs579459	rs579459	chr9:136154168	chr9:133278724	C	T	rs635634	chr9:136155000	chr9:133279427	T	C	1	0.83452	1	Regulator of microtubule dynamics protein 3	EFO_0004747	Sun B	29875488	European	2017	-0.0209	0.0323	0.513	-	3301	1	IVNT	Sun-B_pQTL_EUR_2017
rs579459	rs579459	chr9:136154168	chr9:133278724	C	T	rs635634	chr9:136155000	chr9:133279427	T	C	1	0.83452	1	Secreted frizzled-related protein 3	EFO_0004747	Sun B	29875488	European	2017	0.0213	0.0323	0.513	+	3301	1	IVNT	Sun-B_pQTL_EUR_2017
rs579459	rs579459	chr9:136154168	chr9:133278724	C	T	rs635634	chr9:136155000	chr9:133279427	T	C	1	0.83452	1	Sodium- and chloride-dependent glycine transporter 1	EFO_0004747	Sun B	29875488	European	2017	0.0214	0.0323	0.513	+	3301	1	IVNT	Sun-B_pQTL_EUR_2017
rs579459	rs579459	chr9:136154168	chr9:133278724	C	T	rs635634	chr9:136155000	chr9:133279427	T	C	1	0.83452	1	Transforming growth factor beta-2	EFO_0004747	Sun B	29875488	European	2017	-0.0212	0.0323	0.513	-	3301	1	IVNT	Sun-B_pQTL_EUR_2017
rs579459	rs579459	chr9:136154168	chr9:133278724	C	T	rs635634	chr9:136155000	chr9:133279427	T	C	1	0.83452	1	Trem-like transcript 2 protein	EFO_0004747	Sun B	29875488	European	2017	-0.021	0.0323	0.513	-	3301	1	IVNT	Sun-B_pQTL_EUR_2017
rs579459	rs579459	chr9:136154168	chr9:133278724	C	T	rs635634	chr9:136155000	chr9:133279427	T	C	1	0.83452	1	Vesicle-associated membrane protein 5	EFO_0004747	Sun B	29875488	European	2017	0.0214	0.0323	0.513	+	3301	1	IVNT	Sun-B_pQTL_EUR_2017
rs579459	rs579459	chr9:136154168	chr9:133278724	C	T	chr9:136149399	chr9:136149399	chr9:133273983	A	G	1	0.82865	0.9932	ADP-ribosyl cyclase/cyclic ADP-ribose hydrolase 1	EFO_0004747	Sun B	29875488	European	2017	-0.0211	0.0322	0.513	-	3301	1	IVNT	Sun-B_pQTL_EUR_2017
rs579459	rs579459	chr9:136154168	chr9:133278724	C	T	chr9:136149399	chr9:136149399	chr9:133273983	A	G	1	0.82865	0.9932	Aggrecan core protein	EFO_0004747	Sun B	29875488	European	2017	0.0212	0.0322	0.513	+	3301	1	IVNT	Sun-B_pQTL_EUR_2017
rs579459	rs579459	chr9:136154168	chr9:133278724	C	T	chr9:136149399	chr9:136149399	chr9:133273983	A	G	1	0.82865	0.9932	Amphoterin-induced protein 1	EFO_0004747	Sun B	29875488	European	2017	0.0208	0.0322	0.513	+	3301	1	IVNT	Sun-B_pQTL_EUR_2017
rs579459	rs579459	chr9:136154168	chr9:133278724	C	T	chr9:136149399	chr9:136149399	chr9:133273983	A	G	1	0.82865	0.9932	Apolipoprotein E (isoform E2)	EFO_0004747	Sun B	29875488	European	2017	-0.0208	0.0322	0.513	-	3301	1	IVNT	Sun-B_pQTL_EUR_2017
rs579459	rs579459	chr9:136154168	chr9:133278724	C	T	chr9:136149399	chr9:136149399	chr9:133273983	A	G	1	0.82865	0.9932	Apoptotic protease-activating factor 1	EFO_0004747	Sun B	29875488	European	2017	-0.0212	0.0322	0.513	-	3301	1	IVNT	Sun-B_pQTL_EUR_2017
rs579459	rs579459	chr9:136154168	chr9:133278724	C	T	chr9:136149399	chr9:136149399	chr9:133273983	A	G	1	0.82865	0.9932	Beta-defensin 110	EFO_0004747	Sun B	29875488	European	2017	0.0211	0.0322	0.513	+	3301	1	IVNT	Sun-B_pQTL_EUR_2017
rs579459	rs579459	chr9:136154168	chr9:133278724	C	T	chr9:136149399	chr9:136149399	chr9:133273983	A	G	1	0.82865	0.9932	C-C motif chemokine 13	EFO_0004747	Sun B	29875488	European	2017	0.0209	0.0322	0.513	+	3301	1	IVNT	Sun-B_pQTL_EUR_2017
rs579459	rs579459	chr9:136154168	chr9:133278724	C	T	chr9:136149399	chr9:136149399	chr9:133273983	A	G	1	0.82865	0.9932	C-type lectin domain family 2 member B	EFO_0004747	Sun B	29875488	European	2017	0.0211	0.0322	0.513	+	3301	1	IVNT	Sun-B_pQTL_EUR_2017
rs579459	rs579459	chr9:136154168	chr9:133278724	C	T	chr9:136149399	chr9:136149399	chr9:133273983	A	G	1	0.82865	0.9932	Catenin alpha-2	EFO_0004747	Sun B	29875488	European	2017	-0.0209	0.0322	0.513	-	3301	1	IVNT	Sun-B_pQTL_EUR_2017
rs579459	rs579459	chr9:136154168	chr9:133278724	C	T	chr9:136149399	chr9:136149399	chr9:133273983	A	G	1	0.82865	0.9932	Centrin-2	EFO_0004747	Sun B	29875488	European	2017	-0.0211	0.0322	0.513	-	3301	1	IVNT	Sun-B_pQTL_EUR_2017
rs579459	rs579459	chr9:136154168	chr9:133278724	C	T	chr9:136149399	chr9:136149399	chr9:133273983	A	G	1	0.82865	0.9932	Chordin-like protein 1	EFO_0004747	Sun B	29875488	European	2017	0.0208	0.0322	0.513	+	3301	1	IVNT	Sun-B_pQTL_EUR_2017
rs579459	rs579459	chr9:136154168	chr9:133278724	C	T	chr9:136149399	chr9:136149399	chr9:133273983	A	G	1	0.82865	0.9932	Contactin-associated protein-like 2	EFO_0004747	Sun B	29875488	European	2017	0.0212	0.0322	0.513	+	3301	1	IVNT	Sun-B_pQTL_EUR_2017
rs579459	rs579459	chr9:136154168	chr9:133278724	C	T	chr9:136149399	chr9:136149399	chr9:133273983	A	G	1	0.82865	0.9932	Cyclin-dependent kinase 2:Cyclin-A2 complex	EFO_0004747	Sun B	29875488	European	2017	0.0209	0.0322	0.513	+	3301	1	IVNT	Sun-B_pQTL_EUR_2017
rs579459	rs579459	chr9:136154168	chr9:133278724	C	T	chr9:136149399	chr9:136149399	chr9:133273983	A	G	1	0.82865	0.9932	DNA excision repair protein ERCC-1	EFO_0004747	Sun B	29875488	European	2017	-0.0213	0.0322	0.513	-	3301	1	IVNT	Sun-B_pQTL_EUR_2017
rs579459	rs579459	chr9:136154168	chr9:133278724	C	T	chr9:136149399	chr9:136149399	chr9:133273983	A	G	1	0.82865	0.9932	Dipeptidyl peptidase 2	EFO_0004747	Sun B	29875488	European	2017	0.0211	0.0322	0.513	+	3301	1	IVNT	Sun-B_pQTL_EUR_2017
rs579459	rs579459	chr9:136154168	chr9:133278724	C	T	chr9:136149399	chr9:136149399	chr9:133273983	A	G	1	0.82865	0.9932	Ephrin-A5	EFO_0004747	Sun B	29875488	European	2017	0.021	0.0322	0.513	+	3301	1	IVNT	Sun-B_pQTL_EUR_2017
rs579459	rs579459	chr9:136154168	chr9:133278724	C	T	chr9:136149399	chr9:136149399	chr9:133273983	A	G	1	0.82865	0.9932	Feline leukemia virus subgroup C receptor-related protein 1	EFO_0004747	Sun B	29875488	European	2017	0.0208	0.0322	0.513	+	3301	1	IVNT	Sun-B_pQTL_EUR_2017
rs579459	rs579459	chr9:136154168	chr9:133278724	C	T	chr9:136149399	chr9:136149399	chr9:133273983	A	G	1	0.82865	0.9932	GTP cyclohydrolase 1	EFO_0004747	Sun B	29875488	European	2017	-0.0213	0.0322	0.513	-	3301	1	IVNT	Sun-B_pQTL_EUR_2017
rs579459	rs579459	chr9:136154168	chr9:133278724	C	T	chr9:136149399	chr9:136149399	chr9:133273983	A	G	1	0.82865	0.9932	ICOS ligand	EFO_0004747	Sun B	29875488	European	2017	0.0208	0.0322	0.513	+	3301	1	IVNT	Sun-B_pQTL_EUR_2017
rs579459	rs579459	chr9:136154168	chr9:133278724	C	T	chr9:136149399	chr9:136149399	chr9:133273983	A	G	1	0.82865	0.9932	Lactase-like protein	EFO_0004747	Sun B	29875488	European	2017	-0.0211	0.0322	0.513	-	3301	1	IVNT	Sun-B_pQTL_EUR_2017
rs579459	rs579459	chr9:136154168	chr9:133278724	C	T	chr9:136149399	chr9:136149399	chr9:133273983	A	G	1	0.82865	0.9932	Leucine-rich repeat transmembrane protein FLRT3	EFO_0004747	Sun B	29875488	European	2017	0.0212	0.0322	0.513	+	3301	1	IVNT	Sun-B_pQTL_EUR_2017
rs579459	rs579459	chr9:136154168	chr9:133278724	C	T	chr9:136149399	chr9:136149399	chr9:133273983	A	G	1	0.82865	0.9932	Lipase member N	EFO_0004747	Sun B	29875488	European	2017	0.021	0.0322	0.513	+	3301	1	IVNT	Sun-B_pQTL_EUR_2017
rs579459	rs579459	chr9:136154168	chr9:133278724	C	T	chr9:136149399	chr9:136149399	chr9:133273983	A	G	1	0.82865	0.9932	Lymphocyte function-associated antigen 3	EFO_0004747	Sun B	29875488	European	2017	-0.0212	0.0322	0.513	-	3301	1	IVNT	Sun-B_pQTL_EUR_2017
rs579459	rs579459	chr9:136154168	chr9:133278724	C	T	chr9:136149399	chr9:136149399	chr9:133273983	A	G	1	0.82865	0.9932	Osteocrin	EFO_0004747	Sun B	29875488	European	2017	-0.0208	0.0321	0.513	-	3301	1	IVNT	Sun-B_pQTL_EUR_2017
rs579459	rs579459	chr9:136154168	chr9:133278724	C	T	chr9:136149399	chr9:136149399	chr9:133273983	A	G	1	0.82865	0.9932	Pigment epithelium-derived factor	EFO_0004747	Sun B	29875488	European	2017	0.0208	0.0322	0.513	+	3301	1	IVNT	Sun-B_pQTL_EUR_2017
rs579459	rs579459	chr9:136154168	chr9:133278724	C	T	chr9:136149399	chr9:136149399	chr9:133273983	A	G	1	0.82865	0.9932	Protein disulfide-isomerase A5	EFO_0004747	Sun B	29875488	European	2017	-0.021	0.0322	0.513	-	3301	1	IVNT	Sun-B_pQTL_EUR_2017
rs579459	rs579459	chr9:136154168	chr9:133278724	C	T	chr9:136149399	chr9:136149399	chr9:133273983	A	G	1	0.82865	0.9932	Regulator of microtubule dynamics protein 3	EFO_0004747	Sun B	29875488	European	2017	-0.0208	0.0322	0.513	-	3301	1	IVNT	Sun-B_pQTL_EUR_2017
rs579459	rs579459	chr9:136154168	chr9:133278724	C	T	chr9:136149399	chr9:136149399	chr9:133273983	A	G	1	0.82865	0.9932	Serine protease inhibitor Kazal-type 5	EFO_0004747	Sun B	29875488	European	2017	0.0208	0.0322	0.513	+	3301	1	IVNT	Sun-B_pQTL_EUR_2017
rs579459	rs579459	chr9:136154168	chr9:133278724	C	T	chr9:136149399	chr9:136149399	chr9:133273983	A	G	1	0.82865	0.9932	T-cell surface glycoprotein CD8 beta chain	EFO_0004747	Sun B	29875488	European	2017	-0.0213	0.0322	0.513	-	3301	1	IVNT	Sun-B_pQTL_EUR_2017
rs579459	rs579459	chr9:136154168	chr9:133278724	C	T	chr9:136149399	chr9:136149399	chr9:133273983	A	G	1	0.82865	0.9932	Thiosulfate sulfurtransferase	EFO_0004747	Sun B	29875488	European	2017	-0.0209	0.0322	0.513	-	3301	1	IVNT	Sun-B_pQTL_EUR_2017
rs579459	rs579459	chr9:136154168	chr9:133278724	C	T	chr9:136149399	chr9:136149399	chr9:133273983	A	G	1	0.82865	0.9932	UPF0258 protein KIAA1024	EFO_0004747	Sun B	29875488	European	2017	-0.0212	0.0322	0.513	-	3301	1	IVNT	Sun-B_pQTL_EUR_2017
rs579459	rs579459	chr9:136154168	chr9:133278724	C	T	rs532436	chr9:136149830	chr9:133274414	A	G	1	0.82865	0.9932	Apolipoprotein E (isoform E2)	EFO_0004747	Sun B	29875488	European	2017	-0.0213	0.0321	0.513	-	3301	1	IVNT	Sun-B_pQTL_EUR_2017
rs579459	rs579459	chr9:136154168	chr9:133278724	C	T	rs532436	chr9:136149830	chr9:133274414	A	G	1	0.82865	0.9932	Apoptotic protease-activating factor 1	EFO_0004747	Sun B	29875488	European	2017	-0.0209	0.0321	0.513	-	3301	1	IVNT	Sun-B_pQTL_EUR_2017
rs579459	rs579459	chr9:136154168	chr9:133278724	C	T	rs532436	chr9:136149830	chr9:133274414	A	G	1	0.82865	0.9932	Beta-1,4-galactosyltransferase 7	EFO_0004747	Sun B	29875488	European	2017	-0.0208	0.0321	0.513	-	3301	1	IVNT	Sun-B_pQTL_EUR_2017
rs579459	rs579459	chr9:136154168	chr9:133278724	C	T	rs532436	chr9:136149830	chr9:133274414	A	G	1	0.82865	0.9932	CMRF35-like molecule 1	EFO_0004747	Sun B	29875488	European	2017	0.0212	0.0321	0.513	+	3301	1	IVNT	Sun-B_pQTL_EUR_2017
rs579459	rs579459	chr9:136154168	chr9:133278724	C	T	rs532436	chr9:136149830	chr9:133274414	A	G	1	0.82865	0.9932	COP9 signalosome complex subunit 2	EFO_0004747	Sun B	29875488	European	2017	-0.0211	0.0321	0.513	-	3301	1	IVNT	Sun-B_pQTL_EUR_2017
rs579459	rs579459	chr9:136154168	chr9:133278724	C	T	rs532436	chr9:136149830	chr9:133274414	A	G	1	0.82865	0.9932	Centrosomal protein of 57 kDa	EFO_0004747	Sun B	29875488	European	2017	0.0209	0.0321	0.513	+	3301	1	IVNT	Sun-B_pQTL_EUR_2017
rs579459	rs579459	chr9:136154168	chr9:133278724	C	T	rs532436	chr9:136149830	chr9:133274414	A	G	1	0.82865	0.9932	Chondroitin sulfate proteoglycan 4	EFO_0004747	Sun B	29875488	European	2017	0.0208	0.0321	0.513	+	3301	1	IVNT	Sun-B_pQTL_EUR_2017
rs579459	rs579459	chr9:136154168	chr9:133278724	C	T	rs532436	chr9:136149830	chr9:133274414	A	G	1	0.82865	0.9932	Chordin-like protein 1	EFO_0004747	Sun B	29875488	European	2017	0.0212	0.0321	0.513	+	3301	1	IVNT	Sun-B_pQTL_EUR_2017
rs579459	rs579459	chr9:136154168	chr9:133278724	C	T	rs532436	chr9:136149830	chr9:133274414	A	G	1	0.82865	0.9932	Collagen alpha-2(IX) chain	EFO_0004747	Sun B	29875488	European	2017	0.0209	0.0321	0.513	+	3301	1	IVNT	Sun-B_pQTL_EUR_2017
rs579459	rs579459	chr9:136154168	chr9:133278724	C	T	rs532436	chr9:136149830	chr9:133274414	A	G	1	0.82865	0.9932	DCC-interacting protein 13-alpha	EFO_0004747	Sun B	29875488	European	2017	0.0211	0.0321	0.513	+	3301	1	IVNT	Sun-B_pQTL_EUR_2017
rs579459	rs579459	chr9:136154168	chr9:133278724	C	T	rs532436	chr9:136149830	chr9:133274414	A	G	1	0.82865	0.9932	Desmocollin-3	EFO_0004747	Sun B	29875488	European	2017	0.0209	0.0321	0.513	+	3301	1	IVNT	Sun-B_pQTL_EUR_2017
rs579459	rs579459	chr9:136154168	chr9:133278724	C	T	rs532436	chr9:136149830	chr9:133274414	A	G	1	0.82865	0.9932	Desmoglein-1	EFO_0004747	Sun B	29875488	European	2017	0.0213	0.0321	0.513	+	3301	1	IVNT	Sun-B_pQTL_EUR_2017
rs579459	rs579459	chr9:136154168	chr9:133278724	C	T	rs532436	chr9:136149830	chr9:133274414	A	G	1	0.82865	0.9932	DnaJ homolog subfamily B member 14	EFO_0004747	Sun B	29875488	European	2017	0.0209	0.0321	0.513	+	3301	1	IVNT	Sun-B_pQTL_EUR_2017
rs579459	rs579459	chr9:136154168	chr9:133278724	C	T	rs532436	chr9:136149830	chr9:133274414	A	G	1	0.82865	0.9932	Endothelin-2	EFO_0004747	Sun B	29875488	European	2017	-0.0209	0.0321	0.513	-	3301	1	IVNT	Sun-B_pQTL_EUR_2017
rs579459	rs579459	chr9:136154168	chr9:133278724	C	T	rs532436	chr9:136149830	chr9:133274414	A	G	1	0.82865	0.9932	Keratinocyte-associated transmembrane protein 2	EFO_0004747	Sun B	29875488	European	2017	0.0212	0.0321	0.513	+	3301	1	IVNT	Sun-B_pQTL_EUR_2017
rs579459	rs579459	chr9:136154168	chr9:133278724	C	T	rs532436	chr9:136149830	chr9:133274414	A	G	1	0.82865	0.9932	Killer cell immunoglobulin-like receptor 2DL5A	EFO_0004747	Sun B	29875488	European	2017	0.0208	0.0321	0.513	+	3301	1	IVNT	Sun-B_pQTL_EUR_2017
rs579459	rs579459	chr9:136154168	chr9:133278724	C	T	rs532436	chr9:136149830	chr9:133274414	A	G	1	0.82865	0.9932	Lysosomal Pro-X carboxypeptidase	EFO_0004747	Sun B	29875488	European	2017	-0.021	0.0321	0.513	-	3301	1	IVNT	Sun-B_pQTL_EUR_2017
rs579459	rs579459	chr9:136154168	chr9:133278724	C	T	rs532436	chr9:136149830	chr9:133274414	A	G	1	0.82865	0.9932	Myc target protein 1	EFO_0004747	Sun B	29875488	European	2017	-0.0208	0.0321	0.513	-	3301	1	IVNT	Sun-B_pQTL_EUR_2017
rs579459	rs579459	chr9:136154168	chr9:133278724	C	T	rs532436	chr9:136149830	chr9:133274414	A	G	1	0.82865	0.9932	Neurofilament heavy polypeptide	EFO_0004747	Sun B	29875488	European	2017	-0.0212	0.0321	0.513	-	3301	1	IVNT	Sun-B_pQTL_EUR_2017
rs579459	rs579459	chr9:136154168	chr9:133278724	C	T	rs532436	chr9:136149830	chr9:133274414	A	G	1	0.82865	0.9932	Neuropeptide S	EFO_0004747	Sun B	29875488	European	2017	0.0208	0.0321	0.513	+	3301	1	IVNT	Sun-B_pQTL_EUR_2017
rs579459	rs579459	chr9:136154168	chr9:133278724	C	T	rs532436	chr9:136149830	chr9:133274414	A	G	1	0.82865	0.9932	Procollagen C-endopeptidase enhancer 2	EFO_0004747	Sun B	29875488	European	2017	0.021	0.0321	0.513	+	3301	1	IVNT	Sun-B_pQTL_EUR_2017
rs579459	rs579459	chr9:136154168	chr9:133278724	C	T	rs532436	chr9:136149830	chr9:133274414	A	G	1	0.82865	0.9932	Prostate-associated microseminoprotein	EFO_0004747	Sun B	29875488	European	2017	0.0209	0.0321	0.513	+	3301	1	IVNT	Sun-B_pQTL_EUR_2017
rs579459	rs579459	chr9:136154168	chr9:133278724	C	T	rs532436	chr9:136149830	chr9:133274414	A	G	1	0.82865	0.9932	Protein arginine N-methyltransferase 3	EFO_0004747	Sun B	29875488	European	2017	0.0209	0.0321	0.513	+	3301	1	IVNT	Sun-B_pQTL_EUR_2017
rs579459	rs579459	chr9:136154168	chr9:133278724	C	T	rs532436	chr9:136149830	chr9:133274414	A	G	1	0.82865	0.9932	Protein crumbs homolog 1	EFO_0004747	Sun B	29875488	European	2017	0.021	0.0321	0.513	+	3301	1	IVNT	Sun-B_pQTL_EUR_2017
rs579459	rs579459	chr9:136154168	chr9:133278724	C	T	rs532436	chr9:136149830	chr9:133274414	A	G	1	0.82865	0.9932	Protein disulfide-isomerase-like protein of the testis	EFO_0004747	Sun B	29875488	European	2017	0.0209	0.0321	0.513	+	3301	1	IVNT	Sun-B_pQTL_EUR_2017
rs579459	rs579459	chr9:136154168	chr9:133278724	C	T	rs532436	chr9:136149830	chr9:133274414	A	G	1	0.82865	0.9932	Protrudin	EFO_0004747	Sun B	29875488	European	2017	-0.0211	0.0321	0.513	-	3301	1	IVNT	Sun-B_pQTL_EUR_2017
rs579459	rs579459	chr9:136154168	chr9:133278724	C	T	rs532436	chr9:136149830	chr9:133274414	A	G	1	0.82865	0.9932	Receptor-type tyrosine-protein phosphatase S	EFO_0004747	Sun B	29875488	European	2017	-0.0211	0.0321	0.513	-	3301	1	IVNT	Sun-B_pQTL_EUR_2017
rs579459	rs579459	chr9:136154168	chr9:133278724	C	T	rs532436	chr9:136149830	chr9:133274414	A	G	1	0.82865	0.9932	Regenerating islet-derived protein 4	EFO_0004747	Sun B	29875488	European	2017	-0.021	0.0321	0.513	-	3301	1	IVNT	Sun-B_pQTL_EUR_2017
rs579459	rs579459	chr9:136154168	chr9:133278724	C	T	rs532436	chr9:136149830	chr9:133274414	A	G	1	0.82865	0.9932	S-formylglutathione hydrolase	EFO_0004747	Sun B	29875488	European	2017	-0.0211	0.0321	0.513	-	3301	1	IVNT	Sun-B_pQTL_EUR_2017
rs579459	rs579459	chr9:136154168	chr9:133278724	C	T	rs532436	chr9:136149830	chr9:133274414	A	G	1	0.82865	0.9932	Scavenger receptor class A member 3	EFO_0004747	Sun B	29875488	European	2017	-0.0209	0.0321	0.513	-	3301	1	IVNT	Sun-B_pQTL_EUR_2017
rs579459	rs579459	chr9:136154168	chr9:133278724	C	T	rs532436	chr9:136149830	chr9:133274414	A	G	1	0.82865	0.9932	Secreted frizzled-related protein 3	EFO_0004747	Sun B	29875488	European	2017	0.0208	0.0321	0.513	+	3301	1	IVNT	Sun-B_pQTL_EUR_2017
rs579459	rs579459	chr9:136154168	chr9:133278724	C	T	rs532436	chr9:136149830	chr9:133274414	A	G	1	0.82865	0.9932	Sialic acid-binding Ig-like lectin 11	EFO_0004747	Sun B	29875488	European	2017	-0.021	0.0321	0.513	-	3301	1	IVNT	Sun-B_pQTL_EUR_2017
rs579459	rs579459	chr9:136154168	chr9:133278724	C	T	rs532436	chr9:136149830	chr9:133274414	A	G	1	0.82865	0.9932	T-lymphocyte activation antigen CD80	EFO_0004747	Sun B	29875488	European	2017	0.021	0.0321	0.513	+	3301	1	IVNT	Sun-B_pQTL_EUR_2017
rs579459	rs579459	chr9:136154168	chr9:133278724	C	T	rs532436	chr9:136149830	chr9:133274414	A	G	1	0.82865	0.9932	Thioredoxin reductase 1, cytoplasmic	EFO_0004747	Sun B	29875488	European	2017	-0.0212	0.0321	0.513	-	3301	1	IVNT	Sun-B_pQTL_EUR_2017
rs579459	rs579459	chr9:136154168	chr9:133278724	C	T	rs532436	chr9:136149830	chr9:133274414	A	G	1	0.82865	0.9932	Thiosulfate sulfurtransferase	EFO_0004747	Sun B	29875488	European	2017	-0.0212	0.0321	0.513	-	3301	1	IVNT	Sun-B_pQTL_EUR_2017
rs579459	rs579459	chr9:136154168	chr9:133278724	C	T	rs532436	chr9:136149830	chr9:133274414	A	G	1	0.82865	0.9932	UDP-glucuronosyltransferase 1-6	EFO_0004747	Sun B	29875488	European	2017	-0.0208	0.0321	0.513	-	3301	1	IVNT	Sun-B_pQTL_EUR_2017
rs579459	rs579459	chr9:136154168	chr9:133278724	C	T	chr9:136151579	chr9:136151579	chr9:133276163	T	TGGTGCAGGCGCAGGAAAAAATTGTGGCAATTCCTCA	1	0.82865	0.9932	ADP-ribosyl cyclase/cyclic ADP-ribose hydrolase 1	EFO_0004747	Sun B	29875488	European	2017	-0.0209	0.0321	0.513	-	3301	1	IVNT	Sun-B_pQTL_EUR_2017
rs579459	rs579459	chr9:136154168	chr9:133278724	C	T	chr9:136151579	chr9:136151579	chr9:133276163	T	TGGTGCAGGCGCAGGAAAAAATTGTGGCAATTCCTCA	1	0.82865	0.9932	Apolipoprotein E (isoform E2)	EFO_0004747	Sun B	29875488	European	2017	-0.0209	0.0321	0.513	-	3301	1	IVNT	Sun-B_pQTL_EUR_2017
rs579459	rs579459	chr9:136154168	chr9:133278724	C	T	chr9:136151579	chr9:136151579	chr9:133276163	T	TGGTGCAGGCGCAGGAAAAAATTGTGGCAATTCCTCA	1	0.82865	0.9932	Apoptotic protease-activating factor 1	EFO_0004747	Sun B	29875488	European	2017	-0.0209	0.0321	0.513	-	3301	1	IVNT	Sun-B_pQTL_EUR_2017
rs579459	rs579459	chr9:136154168	chr9:133278724	C	T	chr9:136151579	chr9:136151579	chr9:133276163	T	TGGTGCAGGCGCAGGAAAAAATTGTGGCAATTCCTCA	1	0.82865	0.9932	Beta-1,4-galactosyltransferase 6	EFO_0004747	Sun B	29875488	European	2017	-0.021	0.0321	0.513	-	3301	1	IVNT	Sun-B_pQTL_EUR_2017
rs579459	rs579459	chr9:136154168	chr9:133278724	C	T	chr9:136151579	chr9:136151579	chr9:133276163	T	TGGTGCAGGCGCAGGAAAAAATTGTGGCAATTCCTCA	1	0.82865	0.9932	Beta-defensin 110	EFO_0004747	Sun B	29875488	European	2017	0.021	0.0321	0.513	+	3301	1	IVNT	Sun-B_pQTL_EUR_2017
rs579459	rs579459	chr9:136154168	chr9:133278724	C	T	chr9:136151579	chr9:136151579	chr9:133276163	T	TGGTGCAGGCGCAGGAAAAAATTGTGGCAATTCCTCA	1	0.82865	0.9932	Bis(5-adenosyl)-triphosphatase	EFO_0004747	Sun B	29875488	European	2017	-0.0209	0.0321	0.513	-	3301	1	IVNT	Sun-B_pQTL_EUR_2017
rs579459	rs579459	chr9:136154168	chr9:133278724	C	T	chr9:136151579	chr9:136151579	chr9:133276163	T	TGGTGCAGGCGCAGGAAAAAATTGTGGCAATTCCTCA	1	0.82865	0.9932	C-C motif chemokine 13	EFO_0004747	Sun B	29875488	European	2017	0.0208	0.0321	0.513	+	3301	1	IVNT	Sun-B_pQTL_EUR_2017
rs579459	rs579459	chr9:136154168	chr9:133278724	C	T	chr9:136151579	chr9:136151579	chr9:133276163	T	TGGTGCAGGCGCAGGAAAAAATTGTGGCAATTCCTCA	1	0.82865	0.9932	CD40 ligand	EFO_0004747	Sun B	29875488	European	2017	0.0209	0.0321	0.513	+	3301	1	IVNT	Sun-B_pQTL_EUR_2017
rs579459	rs579459	chr9:136154168	chr9:133278724	C	T	chr9:136151579	chr9:136151579	chr9:133276163	T	TGGTGCAGGCGCAGGAAAAAATTGTGGCAATTCCTCA	1	0.82865	0.9932	CMRF35-like molecule 1	EFO_0004747	Sun B	29875488	European	2017	0.0212	0.0321	0.513	+	3301	1	IVNT	Sun-B_pQTL_EUR_2017
rs579459	rs579459	chr9:136154168	chr9:133278724	C	T	chr9:136151579	chr9:136151579	chr9:133276163	T	TGGTGCAGGCGCAGGAAAAAATTGTGGCAATTCCTCA	1	0.82865	0.9932	COP9 signalosome complex subunit 2	EFO_0004747	Sun B	29875488	European	2017	-0.0211	0.0321	0.513	-	3301	1	IVNT	Sun-B_pQTL_EUR_2017
rs579459	rs579459	chr9:136154168	chr9:133278724	C	T	chr9:136151579	chr9:136151579	chr9:133276163	T	TGGTGCAGGCGCAGGAAAAAATTGTGGCAATTCCTCA	1	0.82865	0.9932	Catenin alpha-2	EFO_0004747	Sun B	29875488	European	2017	-0.0207	0.0321	0.513	-	3301	1	IVNT	Sun-B_pQTL_EUR_2017
rs579459	rs579459	chr9:136154168	chr9:133278724	C	T	chr9:136151579	chr9:136151579	chr9:133276163	T	TGGTGCAGGCGCAGGAAAAAATTGTGGCAATTCCTCA	1	0.82865	0.9932	Chondroitin sulfate proteoglycan 4	EFO_0004747	Sun B	29875488	European	2017	0.0212	0.0321	0.513	+	3301	1	IVNT	Sun-B_pQTL_EUR_2017
rs579459	rs579459	chr9:136154168	chr9:133278724	C	T	chr9:136151579	chr9:136151579	chr9:133276163	T	TGGTGCAGGCGCAGGAAAAAATTGTGGCAATTCCTCA	1	0.82865	0.9932	Desmoglein-1	EFO_0004747	Sun B	29875488	European	2017	0.0207	0.0321	0.513	+	3301	1	IVNT	Sun-B_pQTL_EUR_2017
rs579459	rs579459	chr9:136154168	chr9:133278724	C	T	chr9:136151579	chr9:136151579	chr9:133276163	T	TGGTGCAGGCGCAGGAAAAAATTGTGGCAATTCCTCA	1	0.82865	0.9932	Drebrin-like protein	EFO_0004747	Sun B	29875488	European	2017	-0.0212	0.0321	0.513	-	3301	1	IVNT	Sun-B_pQTL_EUR_2017
rs579459	rs579459	chr9:136154168	chr9:133278724	C	T	chr9:136151579	chr9:136151579	chr9:133276163	T	TGGTGCAGGCGCAGGAAAAAATTGTGGCAATTCCTCA	1	0.82865	0.9932	E3 ubiquitin-protein ligase RNF8	EFO_0004747	Sun B	29875488	European	2017	0.021	0.0321	0.513	+	3301	1	IVNT	Sun-B_pQTL_EUR_2017
rs579459	rs579459	chr9:136154168	chr9:133278724	C	T	chr9:136151579	chr9:136151579	chr9:133276163	T	TGGTGCAGGCGCAGGAAAAAATTGTGGCAATTCCTCA	1	0.82865	0.9932	Endothelial monocyte-activating polypeptide 2	EFO_0004747	Sun B	29875488	European	2017	0.0212	0.0321	0.513	+	3301	1	IVNT	Sun-B_pQTL_EUR_2017
rs579459	rs579459	chr9:136154168	chr9:133278724	C	T	chr9:136151579	chr9:136151579	chr9:133276163	T	TGGTGCAGGCGCAGGAAAAAATTGTGGCAATTCCTCA	1	0.82865	0.9932	F-box/LRR-repeat protein 4	EFO_0004747	Sun B	29875488	European	2017	0.0209	0.0321	0.513	+	3301	1	IVNT	Sun-B_pQTL_EUR_2017
rs579459	rs579459	chr9:136154168	chr9:133278724	C	T	chr9:136151579	chr9:136151579	chr9:133276163	T	TGGTGCAGGCGCAGGAAAAAATTGTGGCAATTCCTCA	1	0.82865	0.9932	Feline leukemia virus subgroup C receptor-related protein 1	EFO_0004747	Sun B	29875488	European	2017	0.0211	0.0321	0.513	+	3301	1	IVNT	Sun-B_pQTL_EUR_2017
rs579459	rs579459	chr9:136154168	chr9:133278724	C	T	chr9:136151579	chr9:136151579	chr9:133276163	T	TGGTGCAGGCGCAGGAAAAAATTGTGGCAATTCCTCA	1	0.82865	0.9932	Granzyme K	EFO_0004747	Sun B	29875488	European	2017	-0.0211	0.0321	0.513	-	3301	1	IVNT	Sun-B_pQTL_EUR_2017
rs579459	rs579459	chr9:136154168	chr9:133278724	C	T	chr9:136151579	chr9:136151579	chr9:133276163	T	TGGTGCAGGCGCAGGAAAAAATTGTGGCAATTCCTCA	1	0.82865	0.9932	Immunoglobulin alpha Fc receptor	EFO_0004747	Sun B	29875488	European	2017	0.021	0.0321	0.513	+	3301	1	IVNT	Sun-B_pQTL_EUR_2017
rs579459	rs579459	chr9:136154168	chr9:133278724	C	T	chr9:136151579	chr9:136151579	chr9:133276163	T	TGGTGCAGGCGCAGGAAAAAATTGTGGCAATTCCTCA	1	0.82865	0.9932	Inosine-5-monophosphate dehydrogenase 1	EFO_0004747	Sun B	29875488	European	2017	-0.0209	0.0321	0.513	-	3301	1	IVNT	Sun-B_pQTL_EUR_2017
rs579459	rs579459	chr9:136154168	chr9:133278724	C	T	chr9:136151579	chr9:136151579	chr9:133276163	T	TGGTGCAGGCGCAGGAAAAAATTGTGGCAATTCCTCA	1	0.82865	0.9932	Killer cell immunoglobulin-like receptor 3DS1	EFO_0004747	Sun B	29875488	European	2017	0.0208	0.0321	0.513	+	3301	1	IVNT	Sun-B_pQTL_EUR_2017
rs579459	rs579459	chr9:136154168	chr9:133278724	C	T	chr9:136151579	chr9:136151579	chr9:133276163	T	TGGTGCAGGCGCAGGAAAAAATTGTGGCAATTCCTCA	1	0.82865	0.9932	Leucine-rich repeat transmembrane protein FLRT3	EFO_0004747	Sun B	29875488	European	2017	0.0211	0.0321	0.513	+	3301	1	IVNT	Sun-B_pQTL_EUR_2017
rs579459	rs579459	chr9:136154168	chr9:133278724	C	T	chr9:136151579	chr9:136151579	chr9:133276163	T	TGGTGCAGGCGCAGGAAAAAATTGTGGCAATTCCTCA	1	0.82865	0.9932	Mitotic checkpoint serine/threonine-protein kinase BUB1	EFO_0004747	Sun B	29875488	European	2017	0.0207	0.0321	0.513	+	3301	1	IVNT	Sun-B_pQTL_EUR_2017
rs579459	rs579459	chr9:136154168	chr9:133278724	C	T	chr9:136151579	chr9:136151579	chr9:133276163	T	TGGTGCAGGCGCAGGAAAAAATTGTGGCAATTCCTCA	1	0.82865	0.9932	N-acetyltransferase 14	EFO_0004747	Sun B	29875488	European	2017	-0.0213	0.0321	0.513	-	3301	1	IVNT	Sun-B_pQTL_EUR_2017
rs579459	rs579459	chr9:136154168	chr9:133278724	C	T	chr9:136151579	chr9:136151579	chr9:133276163	T	TGGTGCAGGCGCAGGAAAAAATTGTGGCAATTCCTCA	1	0.82865	0.9932	Osteocrin	EFO_0004747	Sun B	29875488	European	2017	-0.0211	0.0321	0.513	-	3301	1	IVNT	Sun-B_pQTL_EUR_2017
rs579459	rs579459	chr9:136154168	chr9:133278724	C	T	chr9:136151579	chr9:136151579	chr9:133276163	T	TGGTGCAGGCGCAGGAAAAAATTGTGGCAATTCCTCA	1	0.82865	0.9932	Oxysterol-binding protein-related protein 11	EFO_0004747	Sun B	29875488	European	2017	-0.0211	0.0321	0.513	-	3301	1	IVNT	Sun-B_pQTL_EUR_2017
rs579459	rs579459	chr9:136154168	chr9:133278724	C	T	chr9:136151579	chr9:136151579	chr9:133276163	T	TGGTGCAGGCGCAGGAAAAAATTGTGGCAATTCCTCA	1	0.82865	0.9932	Paired immunoglobulin-like type 2 receptor alpha	EFO_0004747	Sun B	29875488	European	2017	0.0213	0.0321	0.513	+	3301	1	IVNT	Sun-B_pQTL_EUR_2017
rs579459	rs579459	chr9:136154168	chr9:133278724	C	T	chr9:136151579	chr9:136151579	chr9:133276163	T	TGGTGCAGGCGCAGGAAAAAATTGTGGCAATTCCTCA	1	0.82865	0.9932	Phosphoglycerate kinase 2	EFO_0004747	Sun B	29875488	European	2017	-0.0212	0.0321	0.513	-	3301	1	IVNT	Sun-B_pQTL_EUR_2017
rs579459	rs579459	chr9:136154168	chr9:133278724	C	T	chr9:136151579	chr9:136151579	chr9:133276163	T	TGGTGCAGGCGCAGGAAAAAATTGTGGCAATTCCTCA	1	0.82865	0.9932	Poliovirus receptor	EFO_0004747	Sun B	29875488	European	2017	-0.021	0.0321	0.513	-	3301	1	IVNT	Sun-B_pQTL_EUR_2017
rs579459	rs579459	chr9:136154168	chr9:133278724	C	T	chr9:136151579	chr9:136151579	chr9:133276163	T	TGGTGCAGGCGCAGGAAAAAATTGTGGCAATTCCTCA	1	0.82865	0.9932	Protein S100-A4	EFO_0004747	Sun B	29875488	European	2017	0.0212	0.0321	0.513	+	3301	1	IVNT	Sun-B_pQTL_EUR_2017
rs579459	rs579459	chr9:136154168	chr9:133278724	C	T	chr9:136151579	chr9:136151579	chr9:133276163	T	TGGTGCAGGCGCAGGAAAAAATTGTGGCAATTCCTCA	1	0.82865	0.9932	Protrudin	EFO_0004747	Sun B	29875488	European	2017	-0.021	0.0321	0.513	-	3301	1	IVNT	Sun-B_pQTL_EUR_2017
rs579459	rs579459	chr9:136154168	chr9:133278724	C	T	chr9:136151579	chr9:136151579	chr9:133276163	T	TGGTGCAGGCGCAGGAAAAAATTGTGGCAATTCCTCA	1	0.82865	0.9932	Regenerating islet-derived protein 4	EFO_0004747	Sun B	29875488	European	2017	-0.0212	0.0321	0.513	-	3301	1	IVNT	Sun-B_pQTL_EUR_2017
rs579459	rs579459	chr9:136154168	chr9:133278724	C	T	chr9:136151579	chr9:136151579	chr9:133276163	T	TGGTGCAGGCGCAGGAAAAAATTGTGGCAATTCCTCA	1	0.82865	0.9932	Regulator of G-protein signaling 19	EFO_0004747	Sun B	29875488	European	2017	0.0212	0.0321	0.513	+	3301	1	IVNT	Sun-B_pQTL_EUR_2017
rs579459	rs579459	chr9:136154168	chr9:133278724	C	T	chr9:136151579	chr9:136151579	chr9:133276163	T	TGGTGCAGGCGCAGGAAAAAATTGTGGCAATTCCTCA	1	0.82865	0.9932	Secreted frizzled-related protein 3	EFO_0004747	Sun B	29875488	European	2017	0.0209	0.0321	0.513	+	3301	1	IVNT	Sun-B_pQTL_EUR_2017
rs579459	rs579459	chr9:136154168	chr9:133278724	C	T	chr9:136151579	chr9:136151579	chr9:133276163	T	TGGTGCAGGCGCAGGAAAAAATTGTGGCAATTCCTCA	1	0.82865	0.9932	Serine/threonine-protein kinase BRSK2	EFO_0004747	Sun B	29875488	European	2017	0.0208	0.0321	0.513	+	3301	1	IVNT	Sun-B_pQTL_EUR_2017
rs579459	rs579459	chr9:136154168	chr9:133278724	C	T	chr9:136151579	chr9:136151579	chr9:133276163	T	TGGTGCAGGCGCAGGAAAAAATTGTGGCAATTCCTCA	1	0.82865	0.9932	Synaptotagmin-17	EFO_0004747	Sun B	29875488	European	2017	0.0209	0.0321	0.513	+	3301	1	IVNT	Sun-B_pQTL_EUR_2017
rs579459	rs579459	chr9:136154168	chr9:133278724	C	T	chr9:136151579	chr9:136151579	chr9:133276163	T	TGGTGCAGGCGCAGGAAAAAATTGTGGCAATTCCTCA	1	0.82865	0.9932	T-cell surface glycoprotein CD4	EFO_0004747	Sun B	29875488	European	2017	0.0208	0.0321	0.513	+	3301	1	IVNT	Sun-B_pQTL_EUR_2017
rs579459	rs579459	chr9:136154168	chr9:133278724	C	T	chr9:136151579	chr9:136151579	chr9:133276163	T	TGGTGCAGGCGCAGGAAAAAATTGTGGCAATTCCTCA	1	0.82865	0.9932	Tachykinin-3	EFO_0004747	Sun B	29875488	European	2017	0.0213	0.0321	0.513	+	3301	1	IVNT	Sun-B_pQTL_EUR_2017
rs579459	rs579459	chr9:136154168	chr9:133278724	C	T	chr9:136151579	chr9:136151579	chr9:133276163	T	TGGTGCAGGCGCAGGAAAAAATTGTGGCAATTCCTCA	1	0.82865	0.9932	Thioredoxin domain-containing protein 5	EFO_0004747	Sun B	29875488	European	2017	0.0209	0.0321	0.513	+	3301	1	IVNT	Sun-B_pQTL_EUR_2017
rs579459	rs579459	chr9:136154168	chr9:133278724	C	T	chr9:136151579	chr9:136151579	chr9:133276163	T	TGGTGCAGGCGCAGGAAAAAATTGTGGCAATTCCTCA	1	0.82865	0.9932	Thioredoxin reductase 1, cytoplasmic	EFO_0004747	Sun B	29875488	European	2017	-0.021	0.0321	0.513	-	3301	1	IVNT	Sun-B_pQTL_EUR_2017
rs579459	rs579459	chr9:136154168	chr9:133278724	C	T	chr9:136151579	chr9:136151579	chr9:133276163	T	TGGTGCAGGCGCAGGAAAAAATTGTGGCAATTCCTCA	1	0.82865	0.9932	Thiosulfate sulfurtransferase	EFO_0004747	Sun B	29875488	European	2017	-0.0212	0.0321	0.513	-	3301	1	IVNT	Sun-B_pQTL_EUR_2017
rs579459	rs579459	chr9:136154168	chr9:133278724	C	T	chr9:136151579	chr9:136151579	chr9:133276163	T	TGGTGCAGGCGCAGGAAAAAATTGTGGCAATTCCTCA	1	0.82865	0.9932	Tuberoinfundibular peptide of 39 residues	EFO_0004747	Sun B	29875488	European	2017	0.021	0.0321	0.513	+	3301	1	IVNT	Sun-B_pQTL_EUR_2017
rs579459	rs579459	chr9:136154168	chr9:133278724	C	T	chr9:136141870	chr9:136141870	chr9:133266456	T	C	1	0.82314	0.99316	Alpha-N-acetylgalactosaminide alpha-2,6-sialyltransferase 5	EFO_0004747	Sun B	29875488	European	2017	-0.0213	0.0322	0.513	-	3301	1	IVNT	Sun-B_pQTL_EUR_2017
rs579459	rs579459	chr9:136154168	chr9:133278724	C	T	chr9:136141870	chr9:136141870	chr9:133266456	T	C	1	0.82314	0.99316	Apolipoprotein D	EFO_0004747	Sun B	29875488	European	2017	-0.0209	0.0322	0.513	-	3301	1	IVNT	Sun-B_pQTL_EUR_2017
rs579459	rs579459	chr9:136154168	chr9:133278724	C	T	chr9:136141870	chr9:136141870	chr9:133266456	T	C	1	0.82314	0.99316	Calcium/calmodulin-dependent 3,5-cyclic nucleotide phosphodiesterase 1A	EFO_0004747	Sun B	29875488	European	2017	-0.021	0.0323	0.513	-	3301	1	IVNT	Sun-B_pQTL_EUR_2017
rs579459	rs579459	chr9:136154168	chr9:133278724	C	T	chr9:136141870	chr9:136141870	chr9:133266456	T	C	1	0.82314	0.99316	Cell cycle checkpoint protein RAD1	EFO_0004747	Sun B	29875488	European	2017	-0.0209	0.0323	0.513	-	3301	1	IVNT	Sun-B_pQTL_EUR_2017
rs579459	rs579459	chr9:136154168	chr9:133278724	C	T	chr9:136141870	chr9:136141870	chr9:133266456	T	C	1	0.82314	0.99316	Coagulation factor Xa	EFO_0004747	Sun B	29875488	European	2017	0.0214	0.0322	0.513	+	3301	1	IVNT	Sun-B_pQTL_EUR_2017
rs579459	rs579459	chr9:136154168	chr9:133278724	C	T	chr9:136141870	chr9:136141870	chr9:133266456	T	C	1	0.82314	0.99316	E3 ubiquitin-protein ligase rififylin	EFO_0004747	Sun B	29875488	European	2017	0.0213	0.0323	0.513	+	3301	1	IVNT	Sun-B_pQTL_EUR_2017
rs579459	rs579459	chr9:136154168	chr9:133278724	C	T	chr9:136141870	chr9:136141870	chr9:133266456	T	C	1	0.82314	0.99316	Endothelin-2	EFO_0004747	Sun B	29875488	European	2017	-0.021	0.0322	0.513	-	3301	1	IVNT	Sun-B_pQTL_EUR_2017
rs579459	rs579459	chr9:136154168	chr9:133278724	C	T	chr9:136141870	chr9:136141870	chr9:133266456	T	C	1	0.82314	0.99316	Histone acetyltransferase KAT6A	EFO_0004747	Sun B	29875488	European	2017	0.0213	0.0323	0.513	+	3301	1	IVNT	Sun-B_pQTL_EUR_2017
rs579459	rs579459	chr9:136154168	chr9:133278724	C	T	chr9:136141870	chr9:136141870	chr9:133266456	T	C	1	0.82314	0.99316	Inosine-5-monophosphate dehydrogenase 2	EFO_0004747	Sun B	29875488	European	2017	-0.0209	0.0322	0.513	-	3301	1	IVNT	Sun-B_pQTL_EUR_2017
rs579459	rs579459	chr9:136154168	chr9:133278724	C	T	chr9:136141870	chr9:136141870	chr9:133266456	T	C	1	0.82314	0.99316	Interleukin-17D	EFO_0004747	Sun B	29875488	European	2017	0.0214	0.0323	0.513	+	3301	1	IVNT	Sun-B_pQTL_EUR_2017
rs579459	rs579459	chr9:136154168	chr9:133278724	C	T	chr9:136141870	chr9:136141870	chr9:133266456	T	C	1	0.82314	0.99316	Interleukin-8	EFO_0004747	Sun B	29875488	European	2017	-0.021	0.0322	0.513	-	3301	1	IVNT	Sun-B_pQTL_EUR_2017
rs579459	rs579459	chr9:136154168	chr9:133278724	C	T	chr9:136141870	chr9:136141870	chr9:133266456	T	C	1	0.82314	0.99316	Phenylalanine--tRNA ligase, mitochondrial	EFO_0004747	Sun B	29875488	European	2017	0.0213	0.0322	0.513	+	3301	1	IVNT	Sun-B_pQTL_EUR_2017
rs579459	rs579459	chr9:136154168	chr9:133278724	C	T	chr9:136141870	chr9:136141870	chr9:133266456	T	C	1	0.82314	0.99316	Protein FAM24B	EFO_0004747	Sun B	29875488	European	2017	-0.0209	0.0323	0.513	-	3301	1	IVNT	Sun-B_pQTL_EUR_2017
rs579459	rs579459	chr9:136154168	chr9:133278724	C	T	chr9:136141870	chr9:136141870	chr9:133266456	T	C	1	0.82314	0.99316	Protein disulfide-isomerase A5	EFO_0004747	Sun B	29875488	European	2017	-0.0213	0.0322	0.513	-	3301	1	IVNT	Sun-B_pQTL_EUR_2017
rs579459	rs579459	chr9:136154168	chr9:133278724	C	T	chr9:136141870	chr9:136141870	chr9:133266456	T	C	1	0.82314	0.99316	Protein disulfide-isomerase-like protein of the testis	EFO_0004747	Sun B	29875488	European	2017	0.0211	0.0322	0.513	+	3301	1	IVNT	Sun-B_pQTL_EUR_2017
rs579459	rs579459	chr9:136154168	chr9:133278724	C	T	chr9:136141870	chr9:136141870	chr9:133266456	T	C	1	0.82314	0.99316	Protein p13 MTCP-1	EFO_0004747	Sun B	29875488	European	2017	0.0211	0.0322	0.513	+	3301	1	IVNT	Sun-B_pQTL_EUR_2017
rs579459	rs579459	chr9:136154168	chr9:133278724	C	T	chr9:136141870	chr9:136141870	chr9:133266456	T	C	1	0.82314	0.99316	Semaphorin-6C	EFO_0004747	Sun B	29875488	European	2017	0.0214	0.0323	0.513	+	3301	1	IVNT	Sun-B_pQTL_EUR_2017
rs579459	rs579459	chr9:136154168	chr9:133278724	C	T	chr9:136141870	chr9:136141870	chr9:133266456	T	C	1	0.82314	0.99316	Signal-transducing adaptor protein 1	EFO_0004747	Sun B	29875488	European	2017	0.0213	0.0323	0.513	+	3301	1	IVNT	Sun-B_pQTL_EUR_2017
rs579459	rs579459	chr9:136154168	chr9:133278724	C	T	chr9:136141870	chr9:136141870	chr9:133266456	T	C	1	0.82314	0.99316	Switch-associated protein 70	EFO_0004747	Sun B	29875488	European	2017	-0.0209	0.0322	0.513	-	3301	1	IVNT	Sun-B_pQTL_EUR_2017
rs579459	rs579459	chr9:136154168	chr9:133278724	C	T	chr9:136141870	chr9:136141870	chr9:133266456	T	C	1	0.82314	0.99316	Tenascin-X	EFO_0004747	Sun B	29875488	European	2017	0.0212	0.0323	0.513	+	3301	1	IVNT	Sun-B_pQTL_EUR_2017
rs579459	rs579459	chr9:136154168	chr9:133278724	C	T	chr9:136141870	chr9:136141870	chr9:133266456	T	C	1	0.82314	0.99316	Tissue factor pathway inhibitor	EFO_0004747	Sun B	29875488	European	2017	-0.0211	0.0323	0.513	-	3301	1	IVNT	Sun-B_pQTL_EUR_2017
rs579459	rs579459	chr9:136154168	chr9:133278724	C	T	chr9:136141870	chr9:136141870	chr9:133266456	T	C	1	0.82314	0.99316	Transgelin	EFO_0004747	Sun B	29875488	European	2017	0.0209	0.0322	0.513	+	3301	1	IVNT	Sun-B_pQTL_EUR_2017
rs579459	rs579459	chr9:136154168	chr9:133278724	C	T	chr9:136141870	chr9:136141870	chr9:133266456	T	C	1	0.82314	0.99316	Tyrosine-protein phosphatase non-receptor type 11	EFO_0004747	Sun B	29875488	European	2017	-0.0209	0.0322	0.513	-	3301	1	IVNT	Sun-B_pQTL_EUR_2017
rs579459	rs579459	chr9:136154168	chr9:133278724	C	T	chr9:136141870	chr9:136141870	chr9:133266456	T	C	1	0.82314	0.99316	Ubiquitin-like modifier-activating enzyme ATG7	EFO_0004747	Sun B	29875488	European	2017	0.0211	0.0323	0.513	+	3301	1	IVNT	Sun-B_pQTL_EUR_2017
rs579459	rs579459	chr9:136154168	chr9:133278724	C	T	chr9:136138765	chr9:136138765	chr9:133263362	G	GCGCCCACCACTA	1	0.81767	0.99313	ADP-ribosyl cyclase/cyclic ADP-ribose hydrolase 1	EFO_0004747	Sun B	29875488	European	2017	-0.021	0.0324	0.513	-	3301	1	IVNT	Sun-B_pQTL_EUR_2017
rs579459	rs579459	chr9:136154168	chr9:133278724	C	T	chr9:136138765	chr9:136138765	chr9:133263362	G	GCGCCCACCACTA	1	0.81767	0.99313	Acetyl-CoA carboxylase 2	EFO_0004747	Sun B	29875488	European	2017	-0.0214	0.0324	0.513	-	3301	1	IVNT	Sun-B_pQTL_EUR_2017
rs579459	rs579459	chr9:136154168	chr9:133278724	C	T	chr9:136138765	chr9:136138765	chr9:133263362	G	GCGCCCACCACTA	1	0.81767	0.99313	Alpha-L-iduronidase	EFO_0004747	Sun B	29875488	European	2017	0.0212	0.0324	0.513	+	3301	1	IVNT	Sun-B_pQTL_EUR_2017
rs579459	rs579459	chr9:136154168	chr9:133278724	C	T	chr9:136138765	chr9:136138765	chr9:133263362	G	GCGCCCACCACTA	1	0.81767	0.99313	Annexin A9	EFO_0004747	Sun B	29875488	European	2017	0.021	0.0324	0.513	+	3301	1	IVNT	Sun-B_pQTL_EUR_2017
rs579459	rs579459	chr9:136154168	chr9:133278724	C	T	chr9:136138765	chr9:136138765	chr9:133263362	G	GCGCCCACCACTA	1	0.81767	0.99313	C-type lectin domain family 2 member D	EFO_0004747	Sun B	29875488	European	2017	0.0215	0.0324	0.513	+	3301	1	IVNT	Sun-B_pQTL_EUR_2017
rs579459	rs579459	chr9:136154168	chr9:133278724	C	T	chr9:136138765	chr9:136138765	chr9:133263362	G	GCGCCCACCACTA	1	0.81767	0.99313	Carbonic anhydrase-related protein 10	EFO_0004747	Sun B	29875488	European	2017	0.0211	0.0324	0.513	+	3301	1	IVNT	Sun-B_pQTL_EUR_2017
rs579459	rs579459	chr9:136154168	chr9:133278724	C	T	chr9:136138765	chr9:136138765	chr9:133263362	G	GCGCCCACCACTA	1	0.81767	0.99313	Coiled-coil domain-containing protein 134	EFO_0004747	Sun B	29875488	European	2017	0.0211	0.0324	0.513	+	3301	1	IVNT	Sun-B_pQTL_EUR_2017
rs579459	rs579459	chr9:136154168	chr9:133278724	C	T	chr9:136138765	chr9:136138765	chr9:133263362	G	GCGCCCACCACTA	1	0.81767	0.99313	Dipeptidyl peptidase 2	EFO_0004747	Sun B	29875488	European	2017	0.0209	0.0324	0.513	+	3301	1	IVNT	Sun-B_pQTL_EUR_2017
rs579459	rs579459	chr9:136154168	chr9:133278724	C	T	chr9:136138765	chr9:136138765	chr9:133263362	G	GCGCCCACCACTA	1	0.81767	0.99313	Dual specificity mitogen-activated protein kinase kinase 1	EFO_0004747	Sun B	29875488	European	2017	-0.0211	0.0324	0.513	-	3301	1	IVNT	Sun-B_pQTL_EUR_2017
rs579459	rs579459	chr9:136154168	chr9:133278724	C	T	chr9:136138765	chr9:136138765	chr9:133263362	G	GCGCCCACCACTA	1	0.81767	0.99313	Dual specificity protein kinase CLK2	EFO_0004747	Sun B	29875488	European	2017	0.0212	0.0324	0.513	+	3301	1	IVNT	Sun-B_pQTL_EUR_2017
rs579459	rs579459	chr9:136154168	chr9:133278724	C	T	chr9:136138765	chr9:136138765	chr9:133263362	G	GCGCCCACCACTA	1	0.81767	0.99313	Kunitz-type protease inhibitor 3	EFO_0004747	Sun B	29875488	European	2017	0.0211	0.0324	0.513	+	3301	1	IVNT	Sun-B_pQTL_EUR_2017
rs579459	rs579459	chr9:136154168	chr9:133278724	C	T	chr9:136138765	chr9:136138765	chr9:133263362	G	GCGCCCACCACTA	1	0.81767	0.99313	L-Selectin	EFO_0004747	Sun B	29875488	European	2017	-0.0211	0.0324	0.513	-	3301	1	IVNT	Sun-B_pQTL_EUR_2017
rs579459	rs579459	chr9:136154168	chr9:133278724	C	T	chr9:136138765	chr9:136138765	chr9:133263362	G	GCGCCCACCACTA	1	0.81767	0.99313	Melanoma-associated antigen 10	EFO_0004747	Sun B	29875488	European	2017	0.0213	0.0324	0.513	+	3301	1	IVNT	Sun-B_pQTL_EUR_2017
rs579459	rs579459	chr9:136154168	chr9:133278724	C	T	chr9:136138765	chr9:136138765	chr9:133263362	G	GCGCCCACCACTA	1	0.81767	0.99313	Netrin-1	EFO_0004747	Sun B	29875488	European	2017	0.021	0.0324	0.513	+	3301	1	IVNT	Sun-B_pQTL_EUR_2017
rs579459	rs579459	chr9:136154168	chr9:133278724	C	T	chr9:136138765	chr9:136138765	chr9:133263362	G	GCGCCCACCACTA	1	0.81767	0.99313	Neutral ceramidase	EFO_0004747	Sun B	29875488	European	2017	-0.0212	0.0324	0.513	-	3301	1	IVNT	Sun-B_pQTL_EUR_2017
rs579459	rs579459	chr9:136154168	chr9:133278724	C	T	chr9:136138765	chr9:136138765	chr9:133263362	G	GCGCCCACCACTA	1	0.81767	0.99313	Peptidyl-prolyl cis-trans isomerase FKBP7	EFO_0004747	Sun B	29875488	European	2017	0.0215	0.0324	0.513	+	3301	1	IVNT	Sun-B_pQTL_EUR_2017
rs579459	rs579459	chr9:136154168	chr9:133278724	C	T	chr9:136138765	chr9:136138765	chr9:133263362	G	GCGCCCACCACTA	1	0.81767	0.99313	Pescadillo homolog	EFO_0004747	Sun B	29875488	European	2017	-0.021	0.0324	0.513	-	3301	1	IVNT	Sun-B_pQTL_EUR_2017
rs579459	rs579459	chr9:136154168	chr9:133278724	C	T	chr9:136138765	chr9:136138765	chr9:133263362	G	GCGCCCACCACTA	1	0.81767	0.99313	Protein disulfide-isomerase A5	EFO_0004747	Sun B	29875488	European	2017	-0.021	0.0324	0.513	-	3301	1	IVNT	Sun-B_pQTL_EUR_2017
rs579459	rs579459	chr9:136154168	chr9:133278724	C	T	chr9:136138765	chr9:136138765	chr9:133263362	G	GCGCCCACCACTA	1	0.81767	0.99313	Regenerating islet-derived protein 4	EFO_0004747	Sun B	29875488	European	2017	-0.0214	0.0324	0.513	-	3301	1	IVNT	Sun-B_pQTL_EUR_2017
rs579459	rs579459	chr9:136154168	chr9:133278724	C	T	chr9:136138765	chr9:136138765	chr9:133263362	G	GCGCCCACCACTA	1	0.81767	0.99313	Regulator of G-protein signaling 10	EFO_0004747	Sun B	29875488	European	2017	-0.0211	0.0324	0.513	-	3301	1	IVNT	Sun-B_pQTL_EUR_2017
rs579459	rs579459	chr9:136154168	chr9:133278724	C	T	chr9:136138765	chr9:136138765	chr9:133263362	G	GCGCCCACCACTA	1	0.81767	0.99313	Secreted frizzled-related protein 3	EFO_0004747	Sun B	29875488	European	2017	0.0213	0.0324	0.513	+	3301	1	IVNT	Sun-B_pQTL_EUR_2017
rs579459	rs579459	chr9:136154168	chr9:133278724	C	T	chr9:136138765	chr9:136138765	chr9:133263362	G	GCGCCCACCACTA	1	0.81767	0.99313	Serine protease inhibitor Kazal-type 2	EFO_0004747	Sun B	29875488	European	2017	0.021	0.0324	0.513	+	3301	1	IVNT	Sun-B_pQTL_EUR_2017
rs579459	rs579459	chr9:136154168	chr9:133278724	C	T	chr9:136138765	chr9:136138765	chr9:133263362	G	GCGCCCACCACTA	1	0.81767	0.99313	Set1/Ash2 histone methyltransferase complex subunit ASH2	EFO_0004747	Sun B	29875488	European	2017	-0.0209	0.0324	0.513	-	3301	1	IVNT	Sun-B_pQTL_EUR_2017
rs579459	rs579459	chr9:136154168	chr9:133278724	C	T	chr9:136138765	chr9:136138765	chr9:133263362	G	GCGCCCACCACTA	1	0.81767	0.99313	Spastin	EFO_0004747	Sun B	29875488	European	2017	0.0213	0.0324	0.513	+	3301	1	IVNT	Sun-B_pQTL_EUR_2017
rs579459	rs579459	chr9:136154168	chr9:133278724	C	T	chr9:136138765	chr9:136138765	chr9:133263362	G	GCGCCCACCACTA	1	0.81767	0.99313	Sushi domain-containing protein 3	EFO_0004747	Sun B	29875488	European	2017	0.0212	0.0324	0.513	+	3301	1	IVNT	Sun-B_pQTL_EUR_2017
rs579459	rs579459	chr9:136154168	chr9:133278724	C	T	chr9:136138765	chr9:136138765	chr9:133263362	G	GCGCCCACCACTA	1	0.81767	0.99313	Teratocarcinoma-derived growth factor 1	EFO_0004747	Sun B	29875488	European	2017	-0.0211	0.0324	0.513	-	3301	1	IVNT	Sun-B_pQTL_EUR_2017
rs579459	rs579459	chr9:136154168	chr9:133278724	C	T	chr9:136138765	chr9:136138765	chr9:133263362	G	GCGCCCACCACTA	1	0.81767	0.99313	Transmembrane protein 237	EFO_0004747	Sun B	29875488	European	2017	0.021	0.0324	0.513	+	3301	1	IVNT	Sun-B_pQTL_EUR_2017
rs579459	rs579459	chr9:136154168	chr9:133278724	C	T	chr9:136138765	chr9:136138765	chr9:133263362	G	GCGCCCACCACTA	1	0.81767	0.99313	U6 snRNA phosphodiesterase	EFO_0004747	Sun B	29875488	European	2017	-0.0213	0.0324	0.513	-	3301	1	IVNT	Sun-B_pQTL_EUR_2017
rs579459	rs579459	chr9:136154168	chr9:133278724	C	T	chr9:136138765	chr9:136138765	chr9:133263362	G	GCGCCCACCACTA	1	0.81767	0.99313	Ubiquitin-like modifier-activating enzyme ATG7	EFO_0004747	Sun B	29875488	European	2017	0.0212	0.0324	0.513	+	3301	1	IVNT	Sun-B_pQTL_EUR_2017
rs579459	rs579459	chr9:136154168	chr9:133278724	C	T	rs8176643	chr9:136149709	chr9:133274293	A	AC	1	0.81767	0.99313	Apoptotic protease-activating factor 1	EFO_0004747	Sun B	29875488	European	2017	-0.0214	0.0332	0.513	-	3301	1	IVNT	Sun-B_pQTL_EUR_2017
rs579459	rs579459	chr9:136154168	chr9:133278724	C	T	rs8176643	chr9:136149709	chr9:133274293	A	AC	1	0.81767	0.99313	Brain-specific serine protease 4	EFO_0004747	Sun B	29875488	European	2017	-0.0219	0.0332	0.513	-	3301	1	IVNT	Sun-B_pQTL_EUR_2017
rs579459	rs579459	chr9:136154168	chr9:133278724	C	T	rs8176643	chr9:136149709	chr9:133274293	A	AC	1	0.81767	0.99313	C-C motif chemokine 24	EFO_0004747	Sun B	29875488	European	2017	-0.0219	0.0332	0.513	-	3301	1	IVNT	Sun-B_pQTL_EUR_2017
rs579459	rs579459	chr9:136154168	chr9:133278724	C	T	rs8176643	chr9:136149709	chr9:133274293	A	AC	1	0.81767	0.99313	Chondroitin sulfate proteoglycan 4	EFO_0004747	Sun B	29875488	European	2017	0.0218	0.0332	0.513	+	3301	1	IVNT	Sun-B_pQTL_EUR_2017
rs579459	rs579459	chr9:136154168	chr9:133278724	C	T	rs8176643	chr9:136149709	chr9:133274293	A	AC	1	0.81767	0.99313	Chromobox protein homolog 5	EFO_0004747	Sun B	29875488	European	2017	-0.0216	0.0332	0.513	-	3301	1	IVNT	Sun-B_pQTL_EUR_2017
rs579459	rs579459	chr9:136154168	chr9:133278724	C	T	rs8176643	chr9:136149709	chr9:133274293	A	AC	1	0.81767	0.99313	Complement C1q tumor necrosis factor-related protein 3	EFO_0004747	Sun B	29875488	European	2017	0.0218	0.0332	0.513	+	3301	1	IVNT	Sun-B_pQTL_EUR_2017
rs579459	rs579459	chr9:136154168	chr9:133278724	C	T	rs8176643	chr9:136149709	chr9:133274293	A	AC	1	0.81767	0.99313	Corticotropin	EFO_0004747	Sun B	29875488	European	2017	0.0219	0.0332	0.513	+	3301	1	IVNT	Sun-B_pQTL_EUR_2017
rs579459	rs579459	chr9:136154168	chr9:133278724	C	T	rs8176643	chr9:136149709	chr9:133274293	A	AC	1	0.81767	0.99313	Cyclin-dependent kinase 2:Cyclin-A2 complex	EFO_0004747	Sun B	29875488	European	2017	0.0216	0.0332	0.513	+	3301	1	IVNT	Sun-B_pQTL_EUR_2017
rs579459	rs579459	chr9:136154168	chr9:133278724	C	T	rs8176643	chr9:136149709	chr9:133274293	A	AC	1	0.81767	0.99313	Drebrin-like protein	EFO_0004747	Sun B	29875488	European	2017	-0.0214	0.0332	0.513	-	3301	1	IVNT	Sun-B_pQTL_EUR_2017
rs579459	rs579459	chr9:136154168	chr9:133278724	C	T	rs8176643	chr9:136149709	chr9:133274293	A	AC	1	0.81767	0.99313	E3 ISG15--protein ligase HERC5	EFO_0004747	Sun B	29875488	European	2017	-0.0217	0.0332	0.513	-	3301	1	IVNT	Sun-B_pQTL_EUR_2017
rs579459	rs579459	chr9:136154168	chr9:133278724	C	T	rs8176643	chr9:136149709	chr9:133274293	A	AC	1	0.81767	0.99313	E3 ubiquitin-protein ligase CCNB1IP1	EFO_0004747	Sun B	29875488	European	2017	-0.0218	0.0332	0.513	-	3301	1	IVNT	Sun-B_pQTL_EUR_2017
rs579459	rs579459	chr9:136154168	chr9:133278724	C	T	rs8176643	chr9:136149709	chr9:133274293	A	AC	1	0.81767	0.99313	Enteropeptidase	EFO_0004747	Sun B	29875488	European	2017	-0.0216	0.0332	0.513	-	3301	1	IVNT	Sun-B_pQTL_EUR_2017
rs579459	rs579459	chr9:136154168	chr9:133278724	C	T	rs8176643	chr9:136149709	chr9:133274293	A	AC	1	0.81767	0.99313	G0/G1 switch protein 2	EFO_0004747	Sun B	29875488	European	2017	0.0215	0.0332	0.513	+	3301	1	IVNT	Sun-B_pQTL_EUR_2017
rs579459	rs579459	chr9:136154168	chr9:133278724	C	T	rs8176643	chr9:136149709	chr9:133274293	A	AC	1	0.81767	0.99313	Homeobox protein TGIF2	EFO_0004747	Sun B	29875488	European	2017	0.0217	0.0332	0.513	+	3301	1	IVNT	Sun-B_pQTL_EUR_2017
rs579459	rs579459	chr9:136154168	chr9:133278724	C	T	rs8176643	chr9:136149709	chr9:133274293	A	AC	1	0.81767	0.99313	Killer cell immunoglobulin-like receptor 2DL5A	EFO_0004747	Sun B	29875488	European	2017	0.0219	0.0332	0.513	+	3301	1	IVNT	Sun-B_pQTL_EUR_2017
rs579459	rs579459	chr9:136154168	chr9:133278724	C	T	rs8176643	chr9:136149709	chr9:133274293	A	AC	1	0.81767	0.99313	Leucine-rich repeat-containing protein 3	EFO_0004747	Sun B	29875488	European	2017	-0.0217	0.0332	0.513	-	3301	1	IVNT	Sun-B_pQTL_EUR_2017
rs579459	rs579459	chr9:136154168	chr9:133278724	C	T	rs8176643	chr9:136149709	chr9:133274293	A	AC	1	0.81767	0.99313	Lysosome-associated membrane glycoprotein 3	EFO_0004747	Sun B	29875488	European	2017	0.0219	0.0331	0.513	+	3301	1	IVNT	Sun-B_pQTL_EUR_2017
rs579459	rs579459	chr9:136154168	chr9:133278724	C	T	rs8176643	chr9:136149709	chr9:133274293	A	AC	1	0.81767	0.99313	Mesothelin	EFO_0004747	Sun B	29875488	European	2017	0.0216	0.0332	0.513	+	3301	1	IVNT	Sun-B_pQTL_EUR_2017
rs579459	rs579459	chr9:136154168	chr9:133278724	C	T	rs8176643	chr9:136149709	chr9:133274293	A	AC	1	0.81767	0.99313	Nectin-2	EFO_0004747	Sun B	29875488	European	2017	-0.0215	0.0332	0.513	-	3301	1	IVNT	Sun-B_pQTL_EUR_2017
rs579459	rs579459	chr9:136154168	chr9:133278724	C	T	rs8176643	chr9:136149709	chr9:133274293	A	AC	1	0.81767	0.99313	Poly(A) RNA polymerase, mitochondrial	EFO_0004747	Sun B	29875488	European	2017	-0.0214	0.0332	0.513	-	3301	1	IVNT	Sun-B_pQTL_EUR_2017
rs579459	rs579459	chr9:136154168	chr9:133278724	C	T	rs8176643	chr9:136149709	chr9:133274293	A	AC	1	0.81767	0.99313	Protein disulfide-isomerase A3	EFO_0004747	Sun B	29875488	European	2017	-0.0218	0.0332	0.513	-	3301	1	IVNT	Sun-B_pQTL_EUR_2017
rs579459	rs579459	chr9:136154168	chr9:133278724	C	T	rs8176643	chr9:136149709	chr9:133274293	A	AC	1	0.81767	0.99313	RNA binding protein fox-1 homolog 2	EFO_0004747	Sun B	29875488	European	2017	0.0215	0.0332	0.513	+	3301	1	IVNT	Sun-B_pQTL_EUR_2017
rs579459	rs579459	chr9:136154168	chr9:133278724	C	T	rs8176643	chr9:136149709	chr9:133274293	A	AC	1	0.81767	0.99313	Serine/threonine-protein kinase BRSK2	EFO_0004747	Sun B	29875488	European	2017	0.0216	0.0332	0.513	+	3301	1	IVNT	Sun-B_pQTL_EUR_2017
rs579459	rs579459	chr9:136154168	chr9:133278724	C	T	rs8176643	chr9:136149709	chr9:133274293	A	AC	1	0.81767	0.99313	T-lymphocyte activation antigen CD80	EFO_0004747	Sun B	29875488	European	2017	0.0217	0.0332	0.513	+	3301	1	IVNT	Sun-B_pQTL_EUR_2017
rs579459	rs579459	chr9:136154168	chr9:133278724	C	T	rs8176643	chr9:136149709	chr9:133274293	A	AC	1	0.81767	0.99313	Tachykinin-4	EFO_0004747	Sun B	29875488	European	2017	-0.0218	0.0332	0.513	-	3301	1	IVNT	Sun-B_pQTL_EUR_2017
rs579459	rs579459	chr9:136154168	chr9:133278724	C	T	rs8176643	chr9:136149709	chr9:133274293	A	AC	1	0.81767	0.99313	Tumor necrosis factor ligand superfamily member 14	EFO_0004747	Sun B	29875488	European	2017	-0.0217	0.0331	0.513	-	3301	1	IVNT	Sun-B_pQTL_EUR_2017
rs579459	rs579459	chr9:136154168	chr9:133278724	C	T	rs8176643	chr9:136149709	chr9:133274293	A	AC	1	0.81767	0.99313	Vesicle transport protein USE1	EFO_0004747	Sun B	29875488	European	2017	0.0219	0.0332	0.513	+	3301	1	IVNT	Sun-B_pQTL_EUR_2017
rs579459	rs579459	chr9:136154168	chr9:133278724	C	T	rs8176643	chr9:136149709	chr9:133274293	A	AC	1	0.81767	0.99313	alpha-2-macroglobulin receptor-associated protein	EFO_0004747	Sun B	29875488	European	2017	0.0216	0.0331	0.513	+	3301	1	IVNT	Sun-B_pQTL_EUR_2017
rs579459	rs579459	chr9:136154168	chr9:133278724	C	T	rs115478735	chr9:136149711	chr9:133274295	T	A	1	0.81767	0.99313	Brain-specific serine protease 4	EFO_0004747	Sun B	29875488	European	2017	-0.0213	0.0323	0.513	-	3301	1	IVNT	Sun-B_pQTL_EUR_2017
rs579459	rs579459	chr9:136154168	chr9:133278724	C	T	rs115478735	chr9:136149711	chr9:133274295	T	A	1	0.81767	0.99313	C-type lectin domain family 2 member B	EFO_0004747	Sun B	29875488	European	2017	0.0214	0.0323	0.513	+	3301	1	IVNT	Sun-B_pQTL_EUR_2017
rs579459	rs579459	chr9:136154168	chr9:133278724	C	T	rs115478735	chr9:136149711	chr9:133274295	T	A	1	0.81767	0.99313	Cysteine-rich hydrophobic domain-containing protein 2	EFO_0004747	Sun B	29875488	European	2017	0.0212	0.0323	0.513	+	3301	1	IVNT	Sun-B_pQTL_EUR_2017
rs579459	rs579459	chr9:136154168	chr9:133278724	C	T	rs115478735	chr9:136149711	chr9:133274295	T	A	1	0.81767	0.99313	DCC-interacting protein 13-alpha	EFO_0004747	Sun B	29875488	European	2017	0.0213	0.0323	0.513	+	3301	1	IVNT	Sun-B_pQTL_EUR_2017
rs579459	rs579459	chr9:136154168	chr9:133278724	C	T	rs115478735	chr9:136149711	chr9:133274295	T	A	1	0.81767	0.99313	ERO1-like protein beta	EFO_0004747	Sun B	29875488	European	2017	-0.0214	0.0323	0.513	-	3301	1	IVNT	Sun-B_pQTL_EUR_2017
rs579459	rs579459	chr9:136154168	chr9:133278724	C	T	rs115478735	chr9:136149711	chr9:133274295	T	A	1	0.81767	0.99313	Fibroblast growth factor 16	EFO_0004747	Sun B	29875488	European	2017	0.0214	0.0323	0.513	+	3301	1	IVNT	Sun-B_pQTL_EUR_2017
rs579459	rs579459	chr9:136154168	chr9:133278724	C	T	rs115478735	chr9:136149711	chr9:133274295	T	A	1	0.81767	0.99313	Fibulin-1	EFO_0004747	Sun B	29875488	European	2017	-0.021	0.0323	0.513	-	3301	1	IVNT	Sun-B_pQTL_EUR_2017
rs579459	rs579459	chr9:136154168	chr9:133278724	C	T	rs115478735	chr9:136149711	chr9:133274295	T	A	1	0.81767	0.99313	Glucosidase 2 subunit beta	EFO_0004747	Sun B	29875488	European	2017	0.0214	0.0323	0.513	+	3301	1	IVNT	Sun-B_pQTL_EUR_2017
rs579459	rs579459	chr9:136154168	chr9:133278724	C	T	rs115478735	chr9:136149711	chr9:133274295	T	A	1	0.81767	0.99313	Growth factor receptor-bound protein 7	EFO_0004747	Sun B	29875488	European	2017	0.021	0.0323	0.513	+	3301	1	IVNT	Sun-B_pQTL_EUR_2017
rs579459	rs579459	chr9:136154168	chr9:133278724	C	T	rs115478735	chr9:136149711	chr9:133274295	T	A	1	0.81767	0.99313	HRAS-like suppressor 2	EFO_0004747	Sun B	29875488	European	2017	0.021	0.0323	0.513	+	3301	1	IVNT	Sun-B_pQTL_EUR_2017
rs579459	rs579459	chr9:136154168	chr9:133278724	C	T	rs115478735	chr9:136149711	chr9:133274295	T	A	1	0.81767	0.99313	Histone acetyltransferase type B catalytic subunit	EFO_0004747	Sun B	29875488	European	2017	-0.0211	0.0323	0.513	-	3301	1	IVNT	Sun-B_pQTL_EUR_2017
rs579459	rs579459	chr9:136154168	chr9:133278724	C	T	rs115478735	chr9:136149711	chr9:133274295	T	A	1	0.81767	0.99313	Hypoxia-inducible factor 1-alpha	EFO_0004747	Sun B	29875488	European	2017	-0.0209	0.0323	0.513	-	3301	1	IVNT	Sun-B_pQTL_EUR_2017
rs579459	rs579459	chr9:136154168	chr9:133278724	C	T	rs115478735	chr9:136149711	chr9:133274295	T	A	1	0.81767	0.99313	IgG4, Kappa	EFO_0004747	Sun B	29875488	European	2017	0.0211	0.0323	0.513	+	3301	1	IVNT	Sun-B_pQTL_EUR_2017
rs579459	rs579459	chr9:136154168	chr9:133278724	C	T	rs115478735	chr9:136149711	chr9:133274295	T	A	1	0.81767	0.99313	Interleukin-12 receptor subunit beta-2	EFO_0004747	Sun B	29875488	European	2017	0.0213	0.0323	0.513	+	3301	1	IVNT	Sun-B_pQTL_EUR_2017
rs579459	rs579459	chr9:136154168	chr9:133278724	C	T	rs115478735	chr9:136149711	chr9:133274295	T	A	1	0.81767	0.99313	Mitogen-activated protein kinase 13	EFO_0004747	Sun B	29875488	European	2017	-0.0214	0.0323	0.513	-	3301	1	IVNT	Sun-B_pQTL_EUR_2017
rs579459	rs579459	chr9:136154168	chr9:133278724	C	T	rs115478735	chr9:136149711	chr9:133274295	T	A	1	0.81767	0.99313	Myeloperoxidase	EFO_0004747	Sun B	29875488	European	2017	0.0214	0.0323	0.513	+	3301	1	IVNT	Sun-B_pQTL_EUR_2017
rs579459	rs579459	chr9:136154168	chr9:133278724	C	T	rs115478735	chr9:136149711	chr9:133274295	T	A	1	0.81767	0.99313	Olfactomedin-like protein 3	EFO_0004747	Sun B	29875488	European	2017	0.0212	0.0323	0.513	+	3301	1	IVNT	Sun-B_pQTL_EUR_2017
rs579459	rs579459	chr9:136154168	chr9:133278724	C	T	rs115478735	chr9:136149711	chr9:133274295	T	A	1	0.81767	0.99313	Periostin	EFO_0004747	Sun B	29875488	European	2017	-0.0212	0.0323	0.513	-	3301	1	IVNT	Sun-B_pQTL_EUR_2017
rs579459	rs579459	chr9:136154168	chr9:133278724	C	T	rs115478735	chr9:136149711	chr9:133274295	T	A	1	0.81767	0.99313	Phosphatidylinositol 5-phosphate 4-kinase type-2 alpha	EFO_0004747	Sun B	29875488	European	2017	-0.0209	0.0323	0.513	-	3301	1	IVNT	Sun-B_pQTL_EUR_2017
rs579459	rs579459	chr9:136154168	chr9:133278724	C	T	rs115478735	chr9:136149711	chr9:133274295	T	A	1	0.81767	0.99313	Plexin-A1	EFO_0004747	Sun B	29875488	European	2017	0.0209	0.0323	0.513	+	3301	1	IVNT	Sun-B_pQTL_EUR_2017
rs579459	rs579459	chr9:136154168	chr9:133278724	C	T	rs115478735	chr9:136149711	chr9:133274295	T	A	1	0.81767	0.99313	Probable inactive ribonuclease-like protein 13	EFO_0004747	Sun B	29875488	European	2017	0.0211	0.0323	0.513	+	3301	1	IVNT	Sun-B_pQTL_EUR_2017
rs579459	rs579459	chr9:136154168	chr9:133278724	C	T	rs115478735	chr9:136149711	chr9:133274295	T	A	1	0.81767	0.99313	Procollagen C-endopeptidase enhancer 2	EFO_0004747	Sun B	29875488	European	2017	0.0214	0.0323	0.513	+	3301	1	IVNT	Sun-B_pQTL_EUR_2017
rs579459	rs579459	chr9:136154168	chr9:133278724	C	T	rs115478735	chr9:136149711	chr9:133274295	T	A	1	0.81767	0.99313	Protein S100-A4	EFO_0004747	Sun B	29875488	European	2017	0.0212	0.0323	0.513	+	3301	1	IVNT	Sun-B_pQTL_EUR_2017
rs579459	rs579459	chr9:136154168	chr9:133278724	C	T	rs115478735	chr9:136149711	chr9:133274295	T	A	1	0.81767	0.99313	Protein arginine N-methyltransferase 3	EFO_0004747	Sun B	29875488	European	2017	0.0212	0.0323	0.513	+	3301	1	IVNT	Sun-B_pQTL_EUR_2017
rs579459	rs579459	chr9:136154168	chr9:133278724	C	T	rs115478735	chr9:136149711	chr9:133274295	T	A	1	0.81767	0.99313	Receptor-type tyrosine-protein phosphatase S	EFO_0004747	Sun B	29875488	European	2017	-0.0212	0.0323	0.513	-	3301	1	IVNT	Sun-B_pQTL_EUR_2017
rs579459	rs579459	chr9:136154168	chr9:133278724	C	T	rs115478735	chr9:136149711	chr9:133274295	T	A	1	0.81767	0.99313	Secreted frizzled-related protein 3	EFO_0004747	Sun B	29875488	European	2017	0.0213	0.0323	0.513	+	3301	1	IVNT	Sun-B_pQTL_EUR_2017
rs579459	rs579459	chr9:136154168	chr9:133278724	C	T	rs115478735	chr9:136149711	chr9:133274295	T	A	1	0.81767	0.99313	Serine/threonine-protein kinase BRSK2	EFO_0004747	Sun B	29875488	European	2017	0.0211	0.0323	0.513	+	3301	1	IVNT	Sun-B_pQTL_EUR_2017
rs579459	rs579459	chr9:136154168	chr9:133278724	C	T	rs115478735	chr9:136149711	chr9:133274295	T	A	1	0.81767	0.99313	Serine/threonine-protein kinase MRCK alpha	EFO_0004747	Sun B	29875488	European	2017	0.021	0.0323	0.513	+	3301	1	IVNT	Sun-B_pQTL_EUR_2017
rs579459	rs579459	chr9:136154168	chr9:133278724	C	T	rs115478735	chr9:136149711	chr9:133274295	T	A	1	0.81767	0.99313	T-cell surface glycoprotein CD4	EFO_0004747	Sun B	29875488	European	2017	0.0213	0.0323	0.513	+	3301	1	IVNT	Sun-B_pQTL_EUR_2017
rs579459	rs579459	chr9:136154168	chr9:133278724	C	T	rs115478735	chr9:136149711	chr9:133274295	T	A	1	0.81767	0.99313	T-lymphocyte activation antigen CD86	EFO_0004747	Sun B	29875488	European	2017	0.0212	0.0323	0.513	+	3301	1	IVNT	Sun-B_pQTL_EUR_2017
rs579459	rs579459	chr9:136154168	chr9:133278724	C	T	rs115478735	chr9:136149711	chr9:133274295	T	A	1	0.81767	0.99313	Transmembrane gamma-carboxyglutamic acid protein 1	EFO_0004747	Sun B	29875488	European	2017	0.0212	0.0323	0.513	+	3301	1	IVNT	Sun-B_pQTL_EUR_2017
rs579459	rs579459	chr9:136154168	chr9:133278724	C	T	rs115478735	chr9:136149711	chr9:133274295	T	A	1	0.81767	0.99313	Trem-like transcript 4 protein	EFO_0004747	Sun B	29875488	European	2017	-0.021	0.0323	0.513	-	3301	1	IVNT	Sun-B_pQTL_EUR_2017
rs579459	rs579459	chr9:136154168	chr9:133278724	C	T	rs115478735	chr9:136149711	chr9:133274295	T	A	1	0.81767	0.99313	UDP-glucuronic acid decarboxylase 1	EFO_0004747	Sun B	29875488	European	2017	-0.0211	0.0323	0.513	-	3301	1	IVNT	Sun-B_pQTL_EUR_2017
rs579459	rs579459	chr9:136154168	chr9:133278724	C	T	rs115478735	chr9:136149711	chr9:133274295	T	A	1	0.81767	0.99313	mRNA-decapping enzyme 1A	EFO_0004747	Sun B	29875488	European	2017	-0.0209	0.0323	0.513	-	3301	1	IVNT	Sun-B_pQTL_EUR_2017
rs579459	rs579459	chr9:136154168	chr9:133278724	C	T	rs651007	chr9:136153875	chr9:133278431	T	C	1	1	1	Pyruvate kinase PKM	EFO_0004747	Suhre K	28240269	European	2017	-0.03389	0.05181	0.5132	-	1000	1	-	Suhre-K_Proteins_EUR_2017
rs579459	rs579459	chr9:136154168	chr9:133278724	C	T	rs651007	chr9:136153875	chr9:133278431	T	C	1	1	1	Lymphotoxin-alpha	EFO_0004747	Suhre K	28240269	European	2017	0.0345	0.05278	0.5135	+	1000	1	-	Suhre-K_Proteins_EUR_2017
rs579459	rs579459	chr9:136154168	chr9:133278724	C	T	rs651007	chr9:136153875	chr9:133278431	T	C	1	1	1	Toll-like receptor 2	EFO_0004747	Suhre K	28240269	European	2017	-0.03454	0.05286	0.5136	-	1000	1	-	Suhre-K_Proteins_EUR_2017
rs579459	rs579459	chr9:136154168	chr9:133278724	C	T	rs635634	chr9:136155000	chr9:133279427	T	C	1	0.83452	1	Tumor necrosis factor ligand superfamily member 10	EFO_0004747	Folkersen L	28369058	European	2017	-0.0191	0.0293	0.5141	-	3394	1	-	Folkersen-L_Proteins_EUR_2017
rs579459	rs579459	chr9:136154168	chr9:133278724	C	T	rs600038	chr9:136151806	chr9:133276354	C	T	1	0.99411	1	Matrilysin	EFO_0004747	Folkersen L	28369058	European	2017	0.0186	0.0285	0.5143	+	3394	1	-	Folkersen-L_Proteins_EUR_2017
rs579459	rs579459	chr9:136154168	chr9:133278724	C	T	rs651007	chr9:136153875	chr9:133278431	T	C	1	1	1	C-type lectin domain family 4 member M	EFO_0004747	Suhre K	28240269	European	2017	-0.03432	0.05274	0.5153	-	1000	1	-	Suhre-K_Proteins_EUR_2017
rs579459	rs579459	chr9:136154168	chr9:133278724	C	T	rs651007	chr9:136153875	chr9:133278431	T	C	1	1	1	Interleukin-4 receptor subunit alpha	EFO_0004747	Suhre K	28240269	European	2017	0.03431	0.05288	0.5166	+	1000	1	-	Suhre-K_Proteins_EUR_2017
rs579459	rs579459	chr9:136154168	chr9:133278724	C	T	rs651007	chr9:136153875	chr9:133278431	T	C	1	1	1	Dual specificity mitogen-activated protein kinase kinase 1	EFO_0004747	Suhre K	28240269	European	2017	-0.03392	0.05231	0.5169	-	1000	1	-	Suhre-K_Proteins_EUR_2017
rs579459	rs579459	chr9:136154168	chr9:133278724	C	T	chr9:136138765	chr9:136138765	chr9:133263362	G	GCGCCCACCACTA	1	0.81767	0.99313	Interleukin-8	EFO_0004747	Folkersen L	28369058	European	2017	NA	NA	0.5176	NA	3394	1	-	Folkersen-L_Proteins_EUR_2017
rs579459	rs579459	chr9:136154168	chr9:133278724	C	T	rs651007	chr9:136153875	chr9:133278431	T	C	1	1	1	Interferon alpha-2	EFO_0004747	Suhre K	28240269	European	2017	0.03411	0.05274	0.5179	+	1000	1	-	Suhre-K_Proteins_EUR_2017
rs579459	rs579459	chr9:136154168	chr9:133278724	C	T	rs651007	chr9:136153875	chr9:133278431	T	C	1	1	1	Interleukin-17 receptor C	EFO_0004747	Suhre K	28240269	European	2017	-0.03302	0.0511	0.5183	-	1000	1	-	Suhre-K_Proteins_EUR_2017
rs579459	rs579459	chr9:136154168	chr9:133278724	C	T	chr9:136141870	chr9:136141870	chr9:133266456	T	C	1	0.82314	0.99316	Stromelysin-1	EFO_0004747	Folkersen L	28369058	European	2017	0.0188	0.0291	0.5192	+	3394	1	-	Folkersen-L_Proteins_EUR_2017
rs579459	rs579459	chr9:136154168	chr9:133278724	C	T	rs600038	chr9:136151806	chr9:133276354	C	T	1	0.99411	1	Galectin-3	EFO_0004747	Folkersen L	28369058	European	2017	-0.0183	0.0285	0.5208	-	3394	1	-	Folkersen-L_Proteins_EUR_2017
rs579459	rs579459	chr9:136154168	chr9:133278724	C	T	chr9:136149399	chr9:136149399	chr9:133273983	A	G	1	0.82865	0.9932	Stromelysin-1	EFO_0004747	Folkersen L	28369058	European	2017	0.0187	0.0291	0.5219	+	3394	1	-	Folkersen-L_Proteins_EUR_2017
rs579459	rs579459	chr9:136154168	chr9:133278724	C	T	rs532436	chr9:136149830	chr9:133274414	A	G	1	0.82865	0.9932	Stromelysin-1	EFO_0004747	Folkersen L	28369058	European	2017	0.0187	0.0291	0.5219	+	3394	1	-	Folkersen-L_Proteins_EUR_2017
rs579459	rs579459	chr9:136154168	chr9:133278724	C	T	rs8176643	chr9:136149709	chr9:133274293	A	AC	1	0.81767	0.99313	Interleukin-18	EFO_0004747	Folkersen L	28369058	European	2017	NA	NA	0.5221	NA	3394	1	-	Folkersen-L_Proteins_EUR_2017
rs579459	rs579459	chr9:136154168	chr9:133278724	C	T	rs651007	chr9:136153875	chr9:133278431	T	C	1	1	1	Glyceraldehyde-3-phosphate dehydrogenase	EFO_0004747	Suhre K	28240269	European	2017	-0.03328	0.05198	0.5222	-	1000	1	-	Suhre-K_Proteins_EUR_2017
rs579459	rs579459	chr9:136154168	chr9:133278724	C	T	rs600038	chr9:136151806	chr9:133276354	C	T	1	0.99411	1	Macrophage colony-stimulating factor 1	EFO_0004747	Folkersen L	28369058	European	2017	-0.0182	0.0285	0.5223	-	3394	1	-	Folkersen-L_Proteins_EUR_2017
rs579459	rs579459	chr9:136154168	chr9:133278724	C	T	rs651007	chr9:136153875	chr9:133278431	T	C	1	1	1	Protein lin-7 homolog B	EFO_0004747	Suhre K	28240269	European	2017	-0.03354	0.05252	0.5232	-	1000	1	-	Suhre-K_Proteins_EUR_2017
rs579459	rs579459	chr9:136154168	chr9:133278724	C	T	chr9:136141870	chr9:136141870	chr9:133266456	T	C	1	0.82314	0.99316	Tumor necrosis factor receptor superfamily member 10B	EFO_0004747	Folkersen L	28369058	European	2017	-0.0187	0.0292	0.5232	-	3394	1	-	Folkersen-L_Proteins_EUR_2017
rs579459	rs579459	chr9:136154168	chr9:133278724	C	T	rs8176643	chr9:136149709	chr9:133274293	A	AC	1	0.81767	0.99313	Hepatitis A virus cellular receptor 1	EFO_0004747	Folkersen L	28369058	European	2017	NA	NA	0.5237	NA	3394	1	-	Folkersen-L_Proteins_EUR_2017
rs579459	rs579459	chr9:136154168	chr9:133278724	C	T	rs579459	chr9:136154168	chr9:133278724	C	T	0	1	1	Beta-1,4-glucuronyltransferase 1	EFO_0004747	Sun B	29875488	European	2017	0.0196	0.0305	0.525	+	3301	1	IVNT	Sun-B_pQTL_EUR_2017
rs579459	rs579459	chr9:136154168	chr9:133278724	C	T	rs579459	chr9:136154168	chr9:133278724	C	T	0	1	1	C-C motif chemokine 8	EFO_0004747	Sun B	29875488	European	2017	0.0193	0.0305	0.525	+	3301	1	IVNT	Sun-B_pQTL_EUR_2017
rs579459	rs579459	chr9:136154168	chr9:133278724	C	T	rs579459	chr9:136154168	chr9:133278724	C	T	0	1	1	CMRF35-like molecule 9	EFO_0004747	Sun B	29875488	European	2017	0.0195	0.0305	0.525	+	3301	1	IVNT	Sun-B_pQTL_EUR_2017
rs579459	rs579459	chr9:136154168	chr9:133278724	C	T	rs579459	chr9:136154168	chr9:133278724	C	T	0	1	1	Casein kinase II subunit alpha	EFO_0004747	Sun B	29875488	European	2017	-0.0193	0.0305	0.525	-	3301	1	IVNT	Sun-B_pQTL_EUR_2017
rs579459	rs579459	chr9:136154168	chr9:133278724	C	T	rs579459	chr9:136154168	chr9:133278724	C	T	0	1	1	Chromobox protein homolog 5	EFO_0004747	Sun B	29875488	European	2017	-0.0193	0.0305	0.525	-	3301	1	IVNT	Sun-B_pQTL_EUR_2017
rs579459	rs579459	chr9:136154168	chr9:133278724	C	T	rs579459	chr9:136154168	chr9:133278724	C	T	0	1	1	Cystathionine beta-synthase	EFO_0004747	Sun B	29875488	European	2017	0.0195	0.0305	0.525	+	3301	1	IVNT	Sun-B_pQTL_EUR_2017
rs579459	rs579459	chr9:136154168	chr9:133278724	C	T	rs579459	chr9:136154168	chr9:133278724	C	T	0	1	1	DDB1- and CUL4-associated factor 5	EFO_0004747	Sun B	29875488	European	2017	0.0192	0.0305	0.525	+	3301	1	IVNT	Sun-B_pQTL_EUR_2017
rs579459	rs579459	chr9:136154168	chr9:133278724	C	T	rs579459	chr9:136154168	chr9:133278724	C	T	0	1	1	Gamma-enolase	EFO_0004747	Sun B	29875488	European	2017	0.0195	0.0305	0.525	+	3301	1	IVNT	Sun-B_pQTL_EUR_2017
rs579459	rs579459	chr9:136154168	chr9:133278724	C	T	rs579459	chr9:136154168	chr9:133278724	C	T	0	1	1	Glutathione S-transferase omega-1	EFO_0004747	Sun B	29875488	European	2017	0.0197	0.0305	0.525	+	3301	1	IVNT	Sun-B_pQTL_EUR_2017
rs579459	rs579459	chr9:136154168	chr9:133278724	C	T	rs579459	chr9:136154168	chr9:133278724	C	T	0	1	1	Group IIE secretory phospholipase A2	EFO_0004747	Sun B	29875488	European	2017	-0.0191	0.0305	0.525	-	3301	1	IVNT	Sun-B_pQTL_EUR_2017
rs579459	rs579459	chr9:136154168	chr9:133278724	C	T	rs579459	chr9:136154168	chr9:133278724	C	T	0	1	1	Guanylate-binding protein 6	EFO_0004747	Sun B	29875488	European	2017	0.0195	0.0305	0.525	+	3301	1	IVNT	Sun-B_pQTL_EUR_2017
rs579459	rs579459	chr9:136154168	chr9:133278724	C	T	rs579459	chr9:136154168	chr9:133278724	C	T	0	1	1	Interferon lambda receptor 1	EFO_0004747	Sun B	29875488	European	2017	0.0192	0.0305	0.525	+	3301	1	IVNT	Sun-B_pQTL_EUR_2017
rs579459	rs579459	chr9:136154168	chr9:133278724	C	T	rs579459	chr9:136154168	chr9:133278724	C	T	0	1	1	Junctional adhesion molecule B	EFO_0004747	Sun B	29875488	European	2017	0.0197	0.0305	0.525	+	3301	1	IVNT	Sun-B_pQTL_EUR_2017
rs579459	rs579459	chr9:136154168	chr9:133278724	C	T	rs579459	chr9:136154168	chr9:133278724	C	T	0	1	1	Leucine-rich repeat and immunoglobulin-like domain-containing nogo receptor-interacting protein 1	EFO_0004747	Sun B	29875488	European	2017	0.0192	0.0305	0.525	+	3301	1	IVNT	Sun-B_pQTL_EUR_2017
rs579459	rs579459	chr9:136154168	chr9:133278724	C	T	rs579459	chr9:136154168	chr9:133278724	C	T	0	1	1	Macrophage metalloelastase	EFO_0004747	Sun B	29875488	European	2017	-0.0194	0.0305	0.525	-	3301	1	IVNT	Sun-B_pQTL_EUR_2017
rs579459	rs579459	chr9:136154168	chr9:133278724	C	T	rs579459	chr9:136154168	chr9:133278724	C	T	0	1	1	Multiple PDZ domain protein	EFO_0004747	Sun B	29875488	European	2017	-0.0193	0.0305	0.525	-	3301	1	IVNT	Sun-B_pQTL_EUR_2017
rs579459	rs579459	chr9:136154168	chr9:133278724	C	T	rs579459	chr9:136154168	chr9:133278724	C	T	0	1	1	Ornithine decarboxylase antizyme 1	EFO_0004747	Sun B	29875488	European	2017	0.0195	0.0305	0.525	+	3301	1	IVNT	Sun-B_pQTL_EUR_2017
rs579459	rs579459	chr9:136154168	chr9:133278724	C	T	rs579459	chr9:136154168	chr9:133278724	C	T	0	1	1	Peptidyl-prolyl cis-trans isomerase FKBP14	EFO_0004747	Sun B	29875488	European	2017	0.0195	0.0305	0.525	+	3301	1	IVNT	Sun-B_pQTL_EUR_2017
rs579459	rs579459	chr9:136154168	chr9:133278724	C	T	rs579459	chr9:136154168	chr9:133278724	C	T	0	1	1	Potassium voltage-gated channel subfamily G member 4	EFO_0004747	Sun B	29875488	European	2017	0.0191	0.0305	0.525	+	3301	1	IVNT	Sun-B_pQTL_EUR_2017
rs579459	rs579459	chr9:136154168	chr9:133278724	C	T	rs579459	chr9:136154168	chr9:133278724	C	T	0	1	1	Pregnancy-specific beta-1-glycoprotein 3	EFO_0004747	Sun B	29875488	European	2017	0.0196	0.0305	0.525	+	3301	1	IVNT	Sun-B_pQTL_EUR_2017
rs579459	rs579459	chr9:136154168	chr9:133278724	C	T	rs579459	chr9:136154168	chr9:133278724	C	T	0	1	1	Proteasome subunit alpha type-1	EFO_0004747	Sun B	29875488	European	2017	0.0193	0.0305	0.525	+	3301	1	IVNT	Sun-B_pQTL_EUR_2017
rs579459	rs579459	chr9:136154168	chr9:133278724	C	T	rs579459	chr9:136154168	chr9:133278724	C	T	0	1	1	Protein CREG1	EFO_0004747	Sun B	29875488	European	2017	-0.0193	0.0305	0.525	-	3301	1	IVNT	Sun-B_pQTL_EUR_2017
rs579459	rs579459	chr9:136154168	chr9:133278724	C	T	rs579459	chr9:136154168	chr9:133278724	C	T	0	1	1	Testis-specific serine/threonine-protein kinase 2	EFO_0004747	Sun B	29875488	European	2017	0.0197	0.0305	0.525	+	3301	1	IVNT	Sun-B_pQTL_EUR_2017
rs579459	rs579459	chr9:136154168	chr9:133278724	C	T	rs579459	chr9:136154168	chr9:133278724	C	T	0	1	1	Transmembrane protein 119	EFO_0004747	Sun B	29875488	European	2017	0.0196	0.0305	0.525	+	3301	1	IVNT	Sun-B_pQTL_EUR_2017
rs579459	rs579459	chr9:136154168	chr9:133278724	C	T	rs579459	chr9:136154168	chr9:133278724	C	T	0	1	1	Tumor necrosis factor	EFO_0004747	Sun B	29875488	European	2017	0.0194	0.0305	0.525	+	3301	1	IVNT	Sun-B_pQTL_EUR_2017
rs579459	rs579459	chr9:136154168	chr9:133278724	C	T	rs579459	chr9:136154168	chr9:133278724	C	T	0	1	1	Tumor necrosis factor receptor superfamily member 11B	EFO_0004747	Sun B	29875488	European	2017	0.0196	0.0305	0.525	+	3301	1	IVNT	Sun-B_pQTL_EUR_2017
rs579459	rs579459	chr9:136154168	chr9:133278724	C	T	rs651007	chr9:136153875	chr9:133278431	T	C	1	1	1	Carboxypeptidase E	EFO_0004747	Suhre K	28240269	European	2017	-0.03216	0.05057	0.525	-	1000	1	-	Suhre-K_Proteins_EUR_2017
rs579459	rs579459	chr9:136154168	chr9:133278724	C	T	rs651007	chr9:136153875	chr9:133278431	T	C	1	1	1	Alpha-(1,3)-fucosyltransferase 5	EFO_0004747	Sun B	29875488	European	2017	-0.0193	0.0304	0.525	-	3301	1	IVNT	Sun-B_pQTL_EUR_2017
rs579459	rs579459	chr9:136154168	chr9:133278724	C	T	rs651007	chr9:136153875	chr9:133278431	T	C	1	1	1	Cell adhesion molecule-related/down-regulated by oncogenes	EFO_0004747	Sun B	29875488	European	2017	0.0194	0.0304	0.525	+	3301	1	IVNT	Sun-B_pQTL_EUR_2017
rs579459	rs579459	chr9:136154168	chr9:133278724	C	T	rs651007	chr9:136153875	chr9:133278431	T	C	1	1	1	DNA topoisomerase 1	EFO_0004747	Sun B	29875488	European	2017	0.0193	0.0304	0.525	+	3301	1	IVNT	Sun-B_pQTL_EUR_2017
rs579459	rs579459	chr9:136154168	chr9:133278724	C	T	rs651007	chr9:136153875	chr9:133278431	T	C	1	1	1	Erlin-1	EFO_0004747	Sun B	29875488	European	2017	0.0192	0.0304	0.525	+	3301	1	IVNT	Sun-B_pQTL_EUR_2017
rs579459	rs579459	chr9:136154168	chr9:133278724	C	T	rs651007	chr9:136153875	chr9:133278431	T	C	1	1	1	Granulocyte-macrophage colony-stimulating factor	EFO_0004747	Sun B	29875488	European	2017	-0.0193	0.0304	0.525	-	3301	1	IVNT	Sun-B_pQTL_EUR_2017
rs579459	rs579459	chr9:136154168	chr9:133278724	C	T	rs651007	chr9:136153875	chr9:133278431	T	C	1	1	1	Interferon lambda receptor 1	EFO_0004747	Sun B	29875488	European	2017	0.0194	0.0304	0.525	+	3301	1	IVNT	Sun-B_pQTL_EUR_2017
rs579459	rs579459	chr9:136154168	chr9:133278724	C	T	rs651007	chr9:136153875	chr9:133278431	T	C	1	1	1	Interleukin-22 receptor subunit alpha-2	EFO_0004747	Sun B	29875488	European	2017	-0.0195	0.0304	0.525	-	3301	1	IVNT	Sun-B_pQTL_EUR_2017
rs579459	rs579459	chr9:136154168	chr9:133278724	C	T	rs651007	chr9:136153875	chr9:133278431	T	C	1	1	1	Lamin-B1	EFO_0004747	Sun B	29875488	European	2017	0.0192	0.0304	0.525	+	3301	1	IVNT	Sun-B_pQTL_EUR_2017
rs579459	rs579459	chr9:136154168	chr9:133278724	C	T	rs651007	chr9:136153875	chr9:133278431	T	C	1	1	1	Leucine-rich repeat transmembrane neuronal protein 2	EFO_0004747	Sun B	29875488	European	2017	0.0193	0.0304	0.525	+	3301	1	IVNT	Sun-B_pQTL_EUR_2017
rs579459	rs579459	chr9:136154168	chr9:133278724	C	T	rs651007	chr9:136153875	chr9:133278431	T	C	1	1	1	NAD kinase	EFO_0004747	Sun B	29875488	European	2017	-0.0192	0.0304	0.525	-	3301	1	IVNT	Sun-B_pQTL_EUR_2017
rs579459	rs579459	chr9:136154168	chr9:133278724	C	T	rs651007	chr9:136153875	chr9:133278431	T	C	1	1	1	Neurexin-3-beta	EFO_0004747	Sun B	29875488	European	2017	-0.0192	0.0304	0.525	-	3301	1	IVNT	Sun-B_pQTL_EUR_2017
rs579459	rs579459	chr9:136154168	chr9:133278724	C	T	rs651007	chr9:136153875	chr9:133278431	T	C	1	1	1	Placenta growth factor	EFO_0004747	Sun B	29875488	European	2017	0.0196	0.0304	0.525	+	3301	1	IVNT	Sun-B_pQTL_EUR_2017
rs579459	rs579459	chr9:136154168	chr9:133278724	C	T	rs651007	chr9:136153875	chr9:133278431	T	C	1	1	1	Protein crumbs homolog 1	EFO_0004747	Sun B	29875488	European	2017	0.0193	0.0304	0.525	+	3301	1	IVNT	Sun-B_pQTL_EUR_2017
rs579459	rs579459	chr9:136154168	chr9:133278724	C	T	rs651007	chr9:136153875	chr9:133278431	T	C	1	1	1	SHC-transforming protein 4	EFO_0004747	Sun B	29875488	European	2017	-0.0195	0.0304	0.525	-	3301	1	IVNT	Sun-B_pQTL_EUR_2017
rs579459	rs579459	chr9:136154168	chr9:133278724	C	T	rs651007	chr9:136153875	chr9:133278431	T	C	1	1	1	Semaphorin-3A	EFO_0004747	Sun B	29875488	European	2017	-0.0191	0.0304	0.525	-	3301	1	IVNT	Sun-B_pQTL_EUR_2017
rs579459	rs579459	chr9:136154168	chr9:133278724	C	T	rs651007	chr9:136153875	chr9:133278431	T	C	1	1	1	Serine protease inhibitor Kazal-type 5	EFO_0004747	Sun B	29875488	European	2017	0.0191	0.0304	0.525	+	3301	1	IVNT	Sun-B_pQTL_EUR_2017
rs579459	rs579459	chr9:136154168	chr9:133278724	C	T	rs651007	chr9:136153875	chr9:133278431	T	C	1	1	1	Sulfhydryl oxidase 1	EFO_0004747	Sun B	29875488	European	2017	-0.0192	0.0304	0.525	-	3301	1	IVNT	Sun-B_pQTL_EUR_2017
rs579459	rs579459	chr9:136154168	chr9:133278724	C	T	rs651007	chr9:136153875	chr9:133278431	T	C	1	1	1	TGF-beta receptor type-2	EFO_0004747	Sun B	29875488	European	2017	0.0192	0.0304	0.525	+	3301	1	IVNT	Sun-B_pQTL_EUR_2017
rs579459	rs579459	chr9:136154168	chr9:133278724	C	T	rs651007	chr9:136153875	chr9:133278431	T	C	1	1	1	WAP, kazal, immunoglobulin, kunitz and NTR domain-containing protein 1	EFO_0004747	Sun B	29875488	European	2017	0.0194	0.0304	0.525	+	3301	1	IVNT	Sun-B_pQTL_EUR_2017
rs579459	rs579459	chr9:136154168	chr9:133278724	C	T	rs651007	chr9:136153875	chr9:133278431	T	C	1	1	1	Xanthine dehydrogenase/oxidase	EFO_0004747	Sun B	29875488	European	2017	0.0193	0.0304	0.525	+	3301	1	IVNT	Sun-B_pQTL_EUR_2017
rs579459	rs579459	chr9:136154168	chr9:133278724	C	T	rs651007	chr9:136153875	chr9:133278431	T	C	1	1	1	Zinc transporter 3	EFO_0004747	Sun B	29875488	European	2017	0.0192	0.0304	0.525	+	3301	1	IVNT	Sun-B_pQTL_EUR_2017
rs579459	rs579459	chr9:136154168	chr9:133278724	C	T	rs651007	chr9:136153875	chr9:133278431	T	C	1	1	1	Zinc-alpha-2-glycoprotein	EFO_0004747	Sun B	29875488	European	2017	0.0191	0.0304	0.525	+	3301	1	IVNT	Sun-B_pQTL_EUR_2017
rs579459	rs579459	chr9:136154168	chr9:133278724	C	T	rs649129	chr9:136154304	-	T	C	1	1	1	Adrenomedullin	EFO_0004747	Sun B	29875488	European	2017	0.0194	0.0307	0.525	+	3301	1	IVNT	Sun-B_pQTL_EUR_2017
rs579459	rs579459	chr9:136154168	chr9:133278724	C	T	rs649129	chr9:136154304	-	T	C	1	1	1	Arylsulfatase A	EFO_0004747	Sun B	29875488	European	2017	-0.0194	0.0307	0.525	-	3301	1	IVNT	Sun-B_pQTL_EUR_2017
rs579459	rs579459	chr9:136154168	chr9:133278724	C	T	rs649129	chr9:136154304	-	T	C	1	1	1	Beta-defensin 136	EFO_0004747	Sun B	29875488	European	2017	0.0196	0.0307	0.525	+	3301	1	IVNT	Sun-B_pQTL_EUR_2017
rs579459	rs579459	chr9:136154168	chr9:133278724	C	T	rs649129	chr9:136154304	-	T	C	1	1	1	Beta-endorphin	EFO_0004747	Sun B	29875488	European	2017	0.0196	0.0307	0.525	+	3301	1	IVNT	Sun-B_pQTL_EUR_2017
rs579459	rs579459	chr9:136154168	chr9:133278724	C	T	rs649129	chr9:136154304	-	T	C	1	1	1	Brain-specific serine protease 4	EFO_0004747	Sun B	29875488	European	2017	-0.0195	0.0307	0.525	-	3301	1	IVNT	Sun-B_pQTL_EUR_2017
rs579459	rs579459	chr9:136154168	chr9:133278724	C	T	rs649129	chr9:136154304	-	T	C	1	1	1	C-C motif chemokine 1	EFO_0004747	Sun B	29875488	European	2017	0.0194	0.0307	0.525	+	3301	1	IVNT	Sun-B_pQTL_EUR_2017
rs579459	rs579459	chr9:136154168	chr9:133278724	C	T	rs649129	chr9:136154304	-	T	C	1	1	1	Cadherin-related family member 5	EFO_0004747	Sun B	29875488	European	2017	0.0194	0.0307	0.525	+	3301	1	IVNT	Sun-B_pQTL_EUR_2017
rs579459	rs579459	chr9:136154168	chr9:133278724	C	T	rs649129	chr9:136154304	-	T	C	1	1	1	Calcium/calmodulin-dependent protein kinase type 1	EFO_0004747	Sun B	29875488	European	2017	-0.0194	0.0307	0.525	-	3301	1	IVNT	Sun-B_pQTL_EUR_2017
rs579459	rs579459	chr9:136154168	chr9:133278724	C	T	rs649129	chr9:136154304	-	T	C	1	1	1	Contactin-associated protein 1	EFO_0004747	Sun B	29875488	European	2017	-0.0197	0.0307	0.525	-	3301	1	IVNT	Sun-B_pQTL_EUR_2017
rs579459	rs579459	chr9:136154168	chr9:133278724	C	T	rs649129	chr9:136154304	-	T	C	1	1	1	Cysteine-rich motor neuron 1 protein	EFO_0004747	Sun B	29875488	European	2017	-0.0196	0.0307	0.525	-	3301	1	IVNT	Sun-B_pQTL_EUR_2017
rs579459	rs579459	chr9:136154168	chr9:133278724	C	T	rs649129	chr9:136154304	-	T	C	1	1	1	ER membrane protein complex subunit 4	EFO_0004747	Sun B	29875488	European	2017	0.0196	0.0307	0.525	+	3301	1	IVNT	Sun-B_pQTL_EUR_2017
rs579459	rs579459	chr9:136154168	chr9:133278724	C	T	rs649129	chr9:136154304	-	T	C	1	1	1	HLA class II histocompatibility antigen, DM alpha chain	EFO_0004747	Sun B	29875488	European	2017	0.0194	0.0307	0.525	+	3301	1	IVNT	Sun-B_pQTL_EUR_2017
rs579459	rs579459	chr9:136154168	chr9:133278724	C	T	rs649129	chr9:136154304	-	T	C	1	1	1	Inositol polyphosphate 5-phosphatase OCRL-1	EFO_0004747	Sun B	29875488	European	2017	0.0194	0.0307	0.525	+	3301	1	IVNT	Sun-B_pQTL_EUR_2017
rs579459	rs579459	chr9:136154168	chr9:133278724	C	T	rs649129	chr9:136154304	-	T	C	1	1	1	Interleukin-2	EFO_0004747	Sun B	29875488	European	2017	0.0197	0.0307	0.525	+	3301	1	IVNT	Sun-B_pQTL_EUR_2017
rs579459	rs579459	chr9:136154168	chr9:133278724	C	T	rs649129	chr9:136154304	-	T	C	1	1	1	Isochorismatase domain-containing protein 1	EFO_0004747	Sun B	29875488	European	2017	-0.0196	0.0307	0.525	-	3301	1	IVNT	Sun-B_pQTL_EUR_2017
rs579459	rs579459	chr9:136154168	chr9:133278724	C	T	rs649129	chr9:136154304	-	T	C	1	1	1	KDEL motif-containing protein 2	EFO_0004747	Sun B	29875488	European	2017	-0.0196	0.0307	0.525	-	3301	1	IVNT	Sun-B_pQTL_EUR_2017
rs579459	rs579459	chr9:136154168	chr9:133278724	C	T	rs649129	chr9:136154304	-	T	C	1	1	1	MAX-interacting protein 1	EFO_0004747	Sun B	29875488	European	2017	-0.0196	0.0307	0.525	-	3301	1	IVNT	Sun-B_pQTL_EUR_2017
rs579459	rs579459	chr9:136154168	chr9:133278724	C	T	rs649129	chr9:136154304	-	T	C	1	1	1	Neuronal pentraxin-2	EFO_0004747	Sun B	29875488	European	2017	-0.0197	0.0307	0.525	-	3301	1	IVNT	Sun-B_pQTL_EUR_2017
rs579459	rs579459	chr9:136154168	chr9:133278724	C	T	rs649129	chr9:136154304	-	T	C	1	1	1	Next to BRCA1 gene 1 protein	EFO_0004747	Sun B	29875488	European	2017	-0.0195	0.0307	0.525	-	3301	1	IVNT	Sun-B_pQTL_EUR_2017
rs579459	rs579459	chr9:136154168	chr9:133278724	C	T	rs649129	chr9:136154304	-	T	C	1	1	1	Ornithine decarboxylase antizyme 1	EFO_0004747	Sun B	29875488	European	2017	0.0193	0.0307	0.525	+	3301	1	IVNT	Sun-B_pQTL_EUR_2017
rs579459	rs579459	chr9:136154168	chr9:133278724	C	T	rs649129	chr9:136154304	-	T	C	1	1	1	Peroxisomal carnitine O-octanoyltransferase	EFO_0004747	Sun B	29875488	European	2017	-0.0196	0.0307	0.525	-	3301	1	IVNT	Sun-B_pQTL_EUR_2017
rs579459	rs579459	chr9:136154168	chr9:133278724	C	T	rs649129	chr9:136154304	-	T	C	1	1	1	Peroxisomal membrane protein PEX14	EFO_0004747	Sun B	29875488	European	2017	0.0196	0.0307	0.525	+	3301	1	IVNT	Sun-B_pQTL_EUR_2017
rs579459	rs579459	chr9:136154168	chr9:133278724	C	T	rs649129	chr9:136154304	-	T	C	1	1	1	Phosphatidylinositol 3,4,5-trisphosphate 3-phosphatase and dual-specificity protein phosphatase PTEN	EFO_0004747	Sun B	29875488	European	2017	-0.0195	0.0307	0.525	-	3301	1	IVNT	Sun-B_pQTL_EUR_2017
rs579459	rs579459	chr9:136154168	chr9:133278724	C	T	rs649129	chr9:136154304	-	T	C	1	1	1	Phosphoglycerate kinase 2	EFO_0004747	Sun B	29875488	European	2017	-0.0196	0.0307	0.525	-	3301	1	IVNT	Sun-B_pQTL_EUR_2017
rs579459	rs579459	chr9:136154168	chr9:133278724	C	T	rs649129	chr9:136154304	-	T	C	1	1	1	Poliovirus receptor	EFO_0004747	Sun B	29875488	European	2017	0.0195	0.0307	0.525	+	3301	1	IVNT	Sun-B_pQTL_EUR_2017
rs579459	rs579459	chr9:136154168	chr9:133278724	C	T	rs649129	chr9:136154304	-	T	C	1	1	1	Probable ATP-dependent RNA helicase DDX58	EFO_0004747	Sun B	29875488	European	2017	-0.0196	0.0307	0.525	-	3301	1	IVNT	Sun-B_pQTL_EUR_2017
rs579459	rs579459	chr9:136154168	chr9:133278724	C	T	rs649129	chr9:136154304	-	T	C	1	1	1	Protein deglycase DJ-1	EFO_0004747	Sun B	29875488	European	2017	-0.0195	0.0307	0.525	-	3301	1	IVNT	Sun-B_pQTL_EUR_2017
rs579459	rs579459	chr9:136154168	chr9:133278724	C	T	rs649129	chr9:136154304	-	T	C	1	1	1	Putative chondrosarcoma-associated gene 1 protein	EFO_0004747	Sun B	29875488	European	2017	0.0193	0.0307	0.525	+	3301	1	IVNT	Sun-B_pQTL_EUR_2017
rs579459	rs579459	chr9:136154168	chr9:133278724	C	T	rs649129	chr9:136154304	-	T	C	1	1	1	Ribonuclease K6	EFO_0004747	Sun B	29875488	European	2017	0.0195	0.0307	0.525	+	3301	1	IVNT	Sun-B_pQTL_EUR_2017
rs579459	rs579459	chr9:136154168	chr9:133278724	C	T	rs649129	chr9:136154304	-	T	C	1	1	1	Secretoglobin family 1D member 2	EFO_0004747	Sun B	29875488	European	2017	-0.0193	0.0307	0.525	-	3301	1	IVNT	Sun-B_pQTL_EUR_2017
rs579459	rs579459	chr9:136154168	chr9:133278724	C	T	rs649129	chr9:136154304	-	T	C	1	1	1	Spermatogenesis-associated protein 20	EFO_0004747	Sun B	29875488	European	2017	0.0198	0.0307	0.525	+	3301	1	IVNT	Sun-B_pQTL_EUR_2017
rs579459	rs579459	chr9:136154168	chr9:133278724	C	T	rs649129	chr9:136154304	-	T	C	1	1	1	Transmembrane protein 8B	EFO_0004747	Sun B	29875488	European	2017	0.0197	0.0307	0.525	+	3301	1	IVNT	Sun-B_pQTL_EUR_2017
rs579459	rs579459	chr9:136154168	chr9:133278724	C	T	rs649129	chr9:136154304	-	T	C	1	1	1	Tyrosine-protein kinase FRK	EFO_0004747	Sun B	29875488	European	2017	-0.0195	0.0307	0.525	-	3301	1	IVNT	Sun-B_pQTL_EUR_2017
rs579459	rs579459	chr9:136154168	chr9:133278724	C	T	rs649129	chr9:136154304	-	T	C	1	1	1	Ubiquitin-conjugating enzyme E2 T	EFO_0004747	Sun B	29875488	European	2017	0.0197	0.0307	0.525	+	3301	1	IVNT	Sun-B_pQTL_EUR_2017
rs579459	rs579459	chr9:136154168	chr9:133278724	C	T	rs649129	chr9:136154304	-	T	C	1	1	1	WAP four-disulfide core domain protein 5	EFO_0004747	Sun B	29875488	European	2017	0.0195	0.0307	0.525	+	3301	1	IVNT	Sun-B_pQTL_EUR_2017
rs579459	rs579459	chr9:136154168	chr9:133278724	C	T	rs649129	chr9:136154304	-	T	C	1	1	1	Zona pellucida sperm-binding protein 4	EFO_0004747	Sun B	29875488	European	2017	0.0196	0.0307	0.525	+	3301	1	IVNT	Sun-B_pQTL_EUR_2017
rs579459	rs579459	chr9:136154168	chr9:133278724	C	T	rs495828	chr9:136154867	chr9:133279294	T	G	1	1	1	26S proteasome non-ATPase regulatory subunit 5	EFO_0004747	Sun B	29875488	European	2017	0.0195	0.0305	0.525	+	3301	1	IVNT	Sun-B_pQTL_EUR_2017
rs579459	rs579459	chr9:136154168	chr9:133278724	C	T	rs495828	chr9:136154867	chr9:133279294	T	G	1	1	1	Acidic leucine-rich nuclear phosphoprotein 32 family member A	EFO_0004747	Sun B	29875488	European	2017	-0.0194	0.0305	0.525	-	3301	1	IVNT	Sun-B_pQTL_EUR_2017
rs579459	rs579459	chr9:136154168	chr9:133278724	C	T	rs495828	chr9:136154867	chr9:133279294	T	G	1	1	1	Alpha-(1,3)-fucosyltransferase 5	EFO_0004747	Sun B	29875488	European	2017	-0.0193	0.0305	0.525	-	3301	1	IVNT	Sun-B_pQTL_EUR_2017
rs579459	rs579459	chr9:136154168	chr9:133278724	C	T	rs495828	chr9:136154867	chr9:133279294	T	G	1	1	1	CMRF35-like molecule 1	EFO_0004747	Sun B	29875488	European	2017	0.0195	0.0305	0.525	+	3301	1	IVNT	Sun-B_pQTL_EUR_2017
rs579459	rs579459	chr9:136154168	chr9:133278724	C	T	rs495828	chr9:136154867	chr9:133279294	T	G	1	1	1	CMRF35-like molecule 7	EFO_0004747	Sun B	29875488	European	2017	0.0192	0.0305	0.525	+	3301	1	IVNT	Sun-B_pQTL_EUR_2017
rs579459	rs579459	chr9:136154168	chr9:133278724	C	T	rs495828	chr9:136154867	chr9:133279294	T	G	1	1	1	Cadherin-related family member 3	EFO_0004747	Sun B	29875488	European	2017	-0.0196	0.0305	0.525	-	3301	1	IVNT	Sun-B_pQTL_EUR_2017
rs579459	rs579459	chr9:136154168	chr9:133278724	C	T	rs495828	chr9:136154867	chr9:133279294	T	G	1	1	1	Calcyphosin-like protein	EFO_0004747	Sun B	29875488	European	2017	0.0195	0.0305	0.525	+	3301	1	IVNT	Sun-B_pQTL_EUR_2017
rs579459	rs579459	chr9:136154168	chr9:133278724	C	T	rs495828	chr9:136154867	chr9:133279294	T	G	1	1	1	Centrosomal protein of 57 kDa	EFO_0004747	Sun B	29875488	European	2017	-0.0193	0.0305	0.525	-	3301	1	IVNT	Sun-B_pQTL_EUR_2017
rs579459	rs579459	chr9:136154168	chr9:133278724	C	T	rs495828	chr9:136154867	chr9:133279294	T	G	1	1	1	Chromobox protein homolog 5	EFO_0004747	Sun B	29875488	European	2017	-0.0193	0.0305	0.525	-	3301	1	IVNT	Sun-B_pQTL_EUR_2017
rs579459	rs579459	chr9:136154168	chr9:133278724	C	T	rs495828	chr9:136154867	chr9:133279294	T	G	1	1	1	Cyclin-dependent kinase 8:Cyclin-C complex	EFO_0004747	Sun B	29875488	European	2017	-0.0193	0.0305	0.525	-	3301	1	IVNT	Sun-B_pQTL_EUR_2017
rs579459	rs579459	chr9:136154168	chr9:133278724	C	T	rs495828	chr9:136154867	chr9:133279294	T	G	1	1	1	Fibronectin type III domain-containing protein 5	EFO_0004747	Sun B	29875488	European	2017	0.0193	0.0305	0.525	+	3301	1	IVNT	Sun-B_pQTL_EUR_2017
rs579459	rs579459	chr9:136154168	chr9:133278724	C	T	rs495828	chr9:136154867	chr9:133279294	T	G	1	1	1	Glutathione S-transferase omega-1	EFO_0004747	Sun B	29875488	European	2017	0.0194	0.0305	0.525	+	3301	1	IVNT	Sun-B_pQTL_EUR_2017
rs579459	rs579459	chr9:136154168	chr9:133278724	C	T	rs495828	chr9:136154867	chr9:133279294	T	G	1	1	1	Group IIE secretory phospholipase A2	EFO_0004747	Sun B	29875488	European	2017	-0.0193	0.0305	0.525	-	3301	1	IVNT	Sun-B_pQTL_EUR_2017
rs579459	rs579459	chr9:136154168	chr9:133278724	C	T	rs495828	chr9:136154867	chr9:133279294	T	G	1	1	1	Malignant T-cell-amplified sequence 1	EFO_0004747	Sun B	29875488	European	2017	-0.0195	0.0305	0.525	-	3301	1	IVNT	Sun-B_pQTL_EUR_2017
rs579459	rs579459	chr9:136154168	chr9:133278724	C	T	rs495828	chr9:136154867	chr9:133279294	T	G	1	1	1	NAD-dependent protein deacetylase sirtuin-2	EFO_0004747	Sun B	29875488	European	2017	-0.0193	0.0305	0.525	-	3301	1	IVNT	Sun-B_pQTL_EUR_2017
rs579459	rs579459	chr9:136154168	chr9:133278724	C	T	rs495828	chr9:136154867	chr9:133279294	T	G	1	1	1	Natural cytotoxicity triggering receptor 3	EFO_0004747	Sun B	29875488	European	2017	0.0197	0.0305	0.525	+	3301	1	IVNT	Sun-B_pQTL_EUR_2017
rs579459	rs579459	chr9:136154168	chr9:133278724	C	T	rs495828	chr9:136154867	chr9:133279294	T	G	1	1	1	Neuralized-like protein 4	EFO_0004747	Sun B	29875488	European	2017	0.0193	0.0305	0.525	+	3301	1	IVNT	Sun-B_pQTL_EUR_2017
rs579459	rs579459	chr9:136154168	chr9:133278724	C	T	rs495828	chr9:136154867	chr9:133279294	T	G	1	1	1	Phosphatidylinositol-glycan-specific phospholipase D	EFO_0004747	Sun B	29875488	European	2017	0.0195	0.0305	0.525	+	3301	1	IVNT	Sun-B_pQTL_EUR_2017
rs579459	rs579459	chr9:136154168	chr9:133278724	C	T	rs495828	chr9:136154867	chr9:133279294	T	G	1	1	1	Prostate and testis expressed protein 4	EFO_0004747	Sun B	29875488	European	2017	0.0192	0.0305	0.525	+	3301	1	IVNT	Sun-B_pQTL_EUR_2017
rs579459	rs579459	chr9:136154168	chr9:133278724	C	T	rs495828	chr9:136154867	chr9:133279294	T	G	1	1	1	Proteasome subunit alpha type-6	EFO_0004747	Sun B	29875488	European	2017	-0.0196	0.0305	0.525	-	3301	1	IVNT	Sun-B_pQTL_EUR_2017
rs579459	rs579459	chr9:136154168	chr9:133278724	C	T	rs495828	chr9:136154867	chr9:133279294	T	G	1	1	1	Protein crumbs homolog 1	EFO_0004747	Sun B	29875488	European	2017	0.0195	0.0305	0.525	+	3301	1	IVNT	Sun-B_pQTL_EUR_2017
rs579459	rs579459	chr9:136154168	chr9:133278724	C	T	rs495828	chr9:136154867	chr9:133279294	T	G	1	1	1	Rac GTPase-activating protein 1	EFO_0004747	Sun B	29875488	European	2017	0.0195	0.0305	0.525	+	3301	1	IVNT	Sun-B_pQTL_EUR_2017
rs579459	rs579459	chr9:136154168	chr9:133278724	C	T	rs495828	chr9:136154867	chr9:133279294	T	G	1	1	1	Scavenger receptor class F member 2	EFO_0004747	Sun B	29875488	European	2017	-0.0193	0.0305	0.525	-	3301	1	IVNT	Sun-B_pQTL_EUR_2017
rs579459	rs579459	chr9:136154168	chr9:133278724	C	T	rs495828	chr9:136154867	chr9:133279294	T	G	1	1	1	Spastin	EFO_0004747	Sun B	29875488	European	2017	0.0192	0.0305	0.525	+	3301	1	IVNT	Sun-B_pQTL_EUR_2017
rs579459	rs579459	chr9:136154168	chr9:133278724	C	T	rs600038	chr9:136151806	chr9:133276354	C	T	1	0.99411	1	CD226 antigen	EFO_0004747	Sun B	29875488	European	2017	-0.0193	0.0305	0.525	-	3301	1	IVNT	Sun-B_pQTL_EUR_2017
rs579459	rs579459	chr9:136154168	chr9:133278724	C	T	rs600038	chr9:136151806	chr9:133276354	C	T	1	0.99411	1	CMRF35-like molecule 9	EFO_0004747	Sun B	29875488	European	2017	0.0194	0.0305	0.525	+	3301	1	IVNT	Sun-B_pQTL_EUR_2017
rs579459	rs579459	chr9:136154168	chr9:133278724	C	T	rs600038	chr9:136151806	chr9:133276354	C	T	1	0.99411	1	Cadherin-related family member 3	EFO_0004747	Sun B	29875488	European	2017	0.0195	0.0305	0.525	+	3301	1	IVNT	Sun-B_pQTL_EUR_2017
rs579459	rs579459	chr9:136154168	chr9:133278724	C	T	rs600038	chr9:136151806	chr9:133276354	C	T	1	0.99411	1	Cilia- and flagella-associated protein 45	EFO_0004747	Sun B	29875488	European	2017	-0.0196	0.0305	0.525	-	3301	1	IVNT	Sun-B_pQTL_EUR_2017
rs579459	rs579459	chr9:136154168	chr9:133278724	C	T	rs600038	chr9:136151806	chr9:133276354	C	T	1	0.99411	1	Erlin-1	EFO_0004747	Sun B	29875488	European	2017	0.0195	0.0305	0.525	+	3301	1	IVNT	Sun-B_pQTL_EUR_2017
rs579459	rs579459	chr9:136154168	chr9:133278724	C	T	rs600038	chr9:136151806	chr9:133276354	C	T	1	0.99411	1	Gamma-glutamyl hydrolase	EFO_0004747	Sun B	29875488	European	2017	0.0195	0.0305	0.525	+	3301	1	IVNT	Sun-B_pQTL_EUR_2017
rs579459	rs579459	chr9:136154168	chr9:133278724	C	T	rs600038	chr9:136151806	chr9:133276354	C	T	1	0.99411	1	Interferon lambda receptor 1	EFO_0004747	Sun B	29875488	European	2017	0.0196	0.0305	0.525	+	3301	1	IVNT	Sun-B_pQTL_EUR_2017
rs579459	rs579459	chr9:136154168	chr9:133278724	C	T	rs600038	chr9:136151806	chr9:133276354	C	T	1	0.99411	1	Interleukin-15 receptor subunit alpha	EFO_0004747	Sun B	29875488	European	2017	-0.0196	0.0305	0.525	-	3301	1	IVNT	Sun-B_pQTL_EUR_2017
rs579459	rs579459	chr9:136154168	chr9:133278724	C	T	rs600038	chr9:136151806	chr9:133276354	C	T	1	0.99411	1	Interleukin-2 receptor subunit beta	EFO_0004747	Sun B	29875488	European	2017	0.0193	0.0305	0.525	+	3301	1	IVNT	Sun-B_pQTL_EUR_2017
rs579459	rs579459	chr9:136154168	chr9:133278724	C	T	rs600038	chr9:136151806	chr9:133276354	C	T	1	0.99411	1	Interleukin-23 receptor	EFO_0004747	Sun B	29875488	European	2017	-0.0192	0.0305	0.525	-	3301	1	IVNT	Sun-B_pQTL_EUR_2017
rs579459	rs579459	chr9:136154168	chr9:133278724	C	T	rs600038	chr9:136151806	chr9:133276354	C	T	1	0.99411	1	Killer cell immunoglobulin-like receptor 3DS1	EFO_0004747	Sun B	29875488	European	2017	0.0193	0.0305	0.525	+	3301	1	IVNT	Sun-B_pQTL_EUR_2017
rs579459	rs579459	chr9:136154168	chr9:133278724	C	T	rs600038	chr9:136151806	chr9:133276354	C	T	1	0.99411	1	Leucine-rich repeat transmembrane neuronal protein 2	EFO_0004747	Sun B	29875488	European	2017	0.0191	0.0305	0.525	+	3301	1	IVNT	Sun-B_pQTL_EUR_2017
rs579459	rs579459	chr9:136154168	chr9:133278724	C	T	rs600038	chr9:136151806	chr9:133276354	C	T	1	0.99411	1	Leucine-rich repeats and immunoglobulin-like domains protein 3	EFO_0004747	Sun B	29875488	European	2017	-0.0195	0.0305	0.525	-	3301	1	IVNT	Sun-B_pQTL_EUR_2017
rs579459	rs579459	chr9:136154168	chr9:133278724	C	T	rs600038	chr9:136151806	chr9:133276354	C	T	1	0.99411	1	Lysosomal Pro-X carboxypeptidase	EFO_0004747	Sun B	29875488	European	2017	-0.0196	0.0305	0.525	-	3301	1	IVNT	Sun-B_pQTL_EUR_2017
rs579459	rs579459	chr9:136154168	chr9:133278724	C	T	rs600038	chr9:136151806	chr9:133276354	C	T	1	0.99411	1	Natural cytotoxicity triggering receptor 1	EFO_0004747	Sun B	29875488	European	2017	0.0196	0.0305	0.525	+	3301	1	IVNT	Sun-B_pQTL_EUR_2017
rs579459	rs579459	chr9:136154168	chr9:133278724	C	T	rs600038	chr9:136151806	chr9:133276354	C	T	1	0.99411	1	Neurensin-1	EFO_0004747	Sun B	29875488	European	2017	0.0192	0.0305	0.525	+	3301	1	IVNT	Sun-B_pQTL_EUR_2017
rs579459	rs579459	chr9:136154168	chr9:133278724	C	T	rs600038	chr9:136151806	chr9:133276354	C	T	1	0.99411	1	Neurexin-3-beta	EFO_0004747	Sun B	29875488	European	2017	-0.0192	0.0305	0.525	-	3301	1	IVNT	Sun-B_pQTL_EUR_2017
rs579459	rs579459	chr9:136154168	chr9:133278724	C	T	rs600038	chr9:136151806	chr9:133276354	C	T	1	0.99411	1	Noncompact myelin-associated protein	EFO_0004747	Sun B	29875488	European	2017	0.0197	0.0305	0.525	+	3301	1	IVNT	Sun-B_pQTL_EUR_2017
rs579459	rs579459	chr9:136154168	chr9:133278724	C	T	rs600038	chr9:136151806	chr9:133276354	C	T	1	0.99411	1	Peroxidasin-like protein	EFO_0004747	Sun B	29875488	European	2017	0.0193	0.0305	0.525	+	3301	1	IVNT	Sun-B_pQTL_EUR_2017
rs579459	rs579459	chr9:136154168	chr9:133278724	C	T	rs600038	chr9:136151806	chr9:133276354	C	T	1	0.99411	1	Phospholipase A2, membrane associated	EFO_0004747	Sun B	29875488	European	2017	0.0191	0.0305	0.525	+	3301	1	IVNT	Sun-B_pQTL_EUR_2017
rs579459	rs579459	chr9:136154168	chr9:133278724	C	T	rs600038	chr9:136151806	chr9:133276354	C	T	1	0.99411	1	Platelet-derived growth factor D	EFO_0004747	Sun B	29875488	European	2017	-0.0195	0.0305	0.525	-	3301	1	IVNT	Sun-B_pQTL_EUR_2017
rs579459	rs579459	chr9:136154168	chr9:133278724	C	T	rs600038	chr9:136151806	chr9:133276354	C	T	1	0.99411	1	Pregnancy-specific beta-1-glycoprotein 3	EFO_0004747	Sun B	29875488	European	2017	0.0191	0.0305	0.525	+	3301	1	IVNT	Sun-B_pQTL_EUR_2017
rs579459	rs579459	chr9:136154168	chr9:133278724	C	T	rs600038	chr9:136151806	chr9:133276354	C	T	1	0.99411	1	Proteasome subunit alpha type-6	EFO_0004747	Sun B	29875488	European	2017	-0.0194	0.0305	0.525	-	3301	1	IVNT	Sun-B_pQTL_EUR_2017
rs579459	rs579459	chr9:136154168	chr9:133278724	C	T	rs600038	chr9:136151806	chr9:133276354	C	T	1	0.99411	1	Regulator of G-protein signaling 3	EFO_0004747	Sun B	29875488	European	2017	0.0191	0.0305	0.525	+	3301	1	IVNT	Sun-B_pQTL_EUR_2017
rs579459	rs579459	chr9:136154168	chr9:133278724	C	T	rs600038	chr9:136151806	chr9:133276354	C	T	1	0.99411	1	Rhophilin-2	EFO_0004747	Sun B	29875488	European	2017	0.0192	0.0305	0.525	+	3301	1	IVNT	Sun-B_pQTL_EUR_2017
rs579459	rs579459	chr9:136154168	chr9:133278724	C	T	rs600038	chr9:136151806	chr9:133276354	C	T	1	0.99411	1	Scavenger receptor class F member 2	EFO_0004747	Sun B	29875488	European	2017	-0.0192	0.0305	0.525	-	3301	1	IVNT	Sun-B_pQTL_EUR_2017
rs579459	rs579459	chr9:136154168	chr9:133278724	C	T	rs600038	chr9:136151806	chr9:133276354	C	T	1	0.99411	1	Serine protease inhibitor Kazal-type 5	EFO_0004747	Sun B	29875488	European	2017	0.0193	0.0305	0.525	+	3301	1	IVNT	Sun-B_pQTL_EUR_2017
rs579459	rs579459	chr9:136154168	chr9:133278724	C	T	rs600038	chr9:136151806	chr9:133276354	C	T	1	0.99411	1	Serine protease inhibitor Kazal-type 8	EFO_0004747	Sun B	29875488	European	2017	0.0193	0.0305	0.525	+	3301	1	IVNT	Sun-B_pQTL_EUR_2017
rs579459	rs579459	chr9:136154168	chr9:133278724	C	T	rs600038	chr9:136151806	chr9:133276354	C	T	1	0.99411	1	T-cell surface glycoprotein CD4	EFO_0004747	Sun B	29875488	European	2017	0.0197	0.0305	0.525	+	3301	1	IVNT	Sun-B_pQTL_EUR_2017
rs579459	rs579459	chr9:136154168	chr9:133278724	C	T	rs600038	chr9:136151806	chr9:133276354	C	T	1	0.99411	1	Tyrosine-protein kinase ZAP-70	EFO_0004747	Sun B	29875488	European	2017	0.0196	0.0305	0.525	+	3301	1	IVNT	Sun-B_pQTL_EUR_2017
rs579459	rs579459	chr9:136154168	chr9:133278724	C	T	rs600038	chr9:136151806	chr9:133276354	C	T	1	0.99411	1	Ubiquitin-conjugating enzyme E2 G2	EFO_0004747	Sun B	29875488	European	2017	0.0194	0.0305	0.525	+	3301	1	IVNT	Sun-B_pQTL_EUR_2017
rs579459	rs579459	chr9:136154168	chr9:133278724	C	T	rs600038	chr9:136151806	chr9:133276354	C	T	1	0.99411	1	Wnt inhibitory factor 1	EFO_0004747	Sun B	29875488	European	2017	0.0193	0.0305	0.525	+	3301	1	IVNT	Sun-B_pQTL_EUR_2017
rs579459	rs579459	chr9:136154168	chr9:133278724	C	T	rs600038	chr9:136151806	chr9:133276354	C	T	1	0.99411	1	Zinc finger protein SNAI2	EFO_0004747	Sun B	29875488	European	2017	-0.0192	0.0305	0.525	-	3301	1	IVNT	Sun-B_pQTL_EUR_2017
rs579459	rs579459	chr9:136154168	chr9:133278724	C	T	rs600038	chr9:136151806	chr9:133276354	C	T	1	0.99411	1	Zinc transporter 3	EFO_0004747	Sun B	29875488	European	2017	0.0193	0.0305	0.525	+	3301	1	IVNT	Sun-B_pQTL_EUR_2017
rs579459	rs579459	chr9:136154168	chr9:133278724	C	T	rs600038	chr9:136151806	chr9:133276354	C	T	1	0.99411	1	Zinc-alpha-2-glycoprotein	EFO_0004747	Sun B	29875488	European	2017	0.0191	0.0305	0.525	+	3301	1	IVNT	Sun-B_pQTL_EUR_2017
rs579459	rs579459	chr9:136154168	chr9:133278724	C	T	rs635634	chr9:136155000	chr9:133279427	T	C	1	0.83452	1	15-hydroxyprostaglandin dehydrogenase [NAD(+)]	EFO_0004747	Sun B	29875488	European	2017	0.0204	0.0323	0.525	+	3301	1	IVNT	Sun-B_pQTL_EUR_2017
rs579459	rs579459	chr9:136154168	chr9:133278724	C	T	rs635634	chr9:136155000	chr9:133279427	T	C	1	0.83452	1	Acetyl-CoA carboxylase 2	EFO_0004747	Sun B	29875488	European	2017	-0.0205	0.0323	0.525	-	3301	1	IVNT	Sun-B_pQTL_EUR_2017
rs579459	rs579459	chr9:136154168	chr9:133278724	C	T	rs635634	chr9:136155000	chr9:133279427	T	C	1	0.83452	1	Annexin A9	EFO_0004747	Sun B	29875488	European	2017	0.0207	0.0323	0.525	+	3301	1	IVNT	Sun-B_pQTL_EUR_2017
rs579459	rs579459	chr9:136154168	chr9:133278724	C	T	rs635634	chr9:136155000	chr9:133279427	T	C	1	0.83452	1	Bcl-2-related protein A1	EFO_0004747	Sun B	29875488	European	2017	0.0203	0.0323	0.525	+	3301	1	IVNT	Sun-B_pQTL_EUR_2017
rs579459	rs579459	chr9:136154168	chr9:133278724	C	T	rs635634	chr9:136155000	chr9:133279427	T	C	1	0.83452	1	Calreticulin	EFO_0004747	Sun B	29875488	European	2017	-0.0204	0.0323	0.525	-	3301	1	IVNT	Sun-B_pQTL_EUR_2017
rs579459	rs579459	chr9:136154168	chr9:133278724	C	T	rs635634	chr9:136155000	chr9:133279427	T	C	1	0.83452	1	Core-binding factor subunit beta	EFO_0004747	Sun B	29875488	European	2017	0.0204	0.0323	0.525	+	3301	1	IVNT	Sun-B_pQTL_EUR_2017
rs579459	rs579459	chr9:136154168	chr9:133278724	C	T	rs635634	chr9:136155000	chr9:133279427	T	C	1	0.83452	1	DnaJ homolog subfamily B member 1	EFO_0004747	Sun B	29875488	European	2017	-0.0204	0.0323	0.525	-	3301	1	IVNT	Sun-B_pQTL_EUR_2017
rs579459	rs579459	chr9:136154168	chr9:133278724	C	T	rs635634	chr9:136155000	chr9:133279427	T	C	1	0.83452	1	E3 ubiquitin-protein ligase CCNB1IP1	EFO_0004747	Sun B	29875488	European	2017	-0.0207	0.0323	0.525	-	3301	1	IVNT	Sun-B_pQTL_EUR_2017
rs579459	rs579459	chr9:136154168	chr9:133278724	C	T	rs635634	chr9:136155000	chr9:133279427	T	C	1	0.83452	1	ER membrane protein complex subunit 4	EFO_0004747	Sun B	29875488	European	2017	0.0207	0.0323	0.525	+	3301	1	IVNT	Sun-B_pQTL_EUR_2017
rs579459	rs579459	chr9:136154168	chr9:133278724	C	T	rs635634	chr9:136155000	chr9:133279427	T	C	1	0.83452	1	Electroneutral sodium bicarbonate exchanger 1	EFO_0004747	Sun B	29875488	European	2017	-0.0203	0.0323	0.525	-	3301	1	IVNT	Sun-B_pQTL_EUR_2017
rs579459	rs579459	chr9:136154168	chr9:133278724	C	T	rs635634	chr9:136155000	chr9:133279427	T	C	1	0.83452	1	Endoplasmic reticulum aminopeptidase 1	EFO_0004747	Sun B	29875488	European	2017	-0.0207	0.0323	0.525	-	3301	1	IVNT	Sun-B_pQTL_EUR_2017
rs579459	rs579459	chr9:136154168	chr9:133278724	C	T	rs635634	chr9:136155000	chr9:133279427	T	C	1	0.83452	1	Hyaluronan and proteoglycan link protein 1	EFO_0004747	Sun B	29875488	European	2017	0.0203	0.0323	0.525	+	3301	1	IVNT	Sun-B_pQTL_EUR_2017
rs579459	rs579459	chr9:136154168	chr9:133278724	C	T	rs635634	chr9:136155000	chr9:133279427	T	C	1	0.83452	1	Interleukin-1 receptor-like 2	EFO_0004747	Sun B	29875488	European	2017	0.0203	0.0323	0.525	+	3301	1	IVNT	Sun-B_pQTL_EUR_2017
rs579459	rs579459	chr9:136154168	chr9:133278724	C	T	rs635634	chr9:136155000	chr9:133279427	T	C	1	0.83452	1	Kell blood group glycoprotein	EFO_0004747	Sun B	29875488	European	2017	0.0207	0.0323	0.525	+	3301	1	IVNT	Sun-B_pQTL_EUR_2017
rs579459	rs579459	chr9:136154168	chr9:133278724	C	T	rs635634	chr9:136155000	chr9:133279427	T	C	1	0.83452	1	Keratinocyte-associated transmembrane protein 2	EFO_0004747	Sun B	29875488	European	2017	0.0207	0.0323	0.525	+	3301	1	IVNT	Sun-B_pQTL_EUR_2017
rs579459	rs579459	chr9:136154168	chr9:133278724	C	T	rs635634	chr9:136155000	chr9:133279427	T	C	1	0.83452	1	Killer cell immunoglobulin-like receptor 3DS1	EFO_0004747	Sun B	29875488	European	2017	0.0203	0.0323	0.525	+	3301	1	IVNT	Sun-B_pQTL_EUR_2017
rs579459	rs579459	chr9:136154168	chr9:133278724	C	T	rs635634	chr9:136155000	chr9:133279427	T	C	1	0.83452	1	Lymphocyte antigen 6 complex locus protein G6c	EFO_0004747	Sun B	29875488	European	2017	-0.0207	0.0323	0.525	-	3301	1	IVNT	Sun-B_pQTL_EUR_2017
rs579459	rs579459	chr9:136154168	chr9:133278724	C	T	rs635634	chr9:136155000	chr9:133279427	T	C	1	0.83452	1	Lysosome-associated membrane glycoprotein 3	EFO_0004747	Sun B	29875488	European	2017	0.0206	0.0323	0.525	+	3301	1	IVNT	Sun-B_pQTL_EUR_2017
rs579459	rs579459	chr9:136154168	chr9:133278724	C	T	rs635634	chr9:136155000	chr9:133279427	T	C	1	0.83452	1	Melanoma-associated antigen B10	EFO_0004747	Sun B	29875488	European	2017	0.0205	0.0323	0.525	+	3301	1	IVNT	Sun-B_pQTL_EUR_2017
rs579459	rs579459	chr9:136154168	chr9:133278724	C	T	rs635634	chr9:136155000	chr9:133279427	T	C	1	0.83452	1	Neuropilin and tolloid-like protein 2	EFO_0004747	Sun B	29875488	European	2017	-0.0206	0.0323	0.525	-	3301	1	IVNT	Sun-B_pQTL_EUR_2017
rs579459	rs579459	chr9:136154168	chr9:133278724	C	T	rs635634	chr9:136155000	chr9:133279427	T	C	1	0.83452	1	Non-homologous end-joining factor 1	EFO_0004747	Sun B	29875488	European	2017	0.0205	0.0323	0.525	+	3301	1	IVNT	Sun-B_pQTL_EUR_2017
rs579459	rs579459	chr9:136154168	chr9:133278724	C	T	rs635634	chr9:136155000	chr9:133279427	T	C	1	0.83452	1	Periostin	EFO_0004747	Sun B	29875488	European	2017	-0.0208	0.0323	0.525	-	3301	1	IVNT	Sun-B_pQTL_EUR_2017
rs579459	rs579459	chr9:136154168	chr9:133278724	C	T	rs635634	chr9:136155000	chr9:133279427	T	C	1	0.83452	1	Peroxidasin-like protein	EFO_0004747	Sun B	29875488	European	2017	0.0206	0.0323	0.525	+	3301	1	IVNT	Sun-B_pQTL_EUR_2017
rs579459	rs579459	chr9:136154168	chr9:133278724	C	T	rs635634	chr9:136155000	chr9:133279427	T	C	1	0.83452	1	Plexin-A1	EFO_0004747	Sun B	29875488	European	2017	0.0204	0.0323	0.525	+	3301	1	IVNT	Sun-B_pQTL_EUR_2017
rs579459	rs579459	chr9:136154168	chr9:133278724	C	T	rs635634	chr9:136155000	chr9:133279427	T	C	1	0.83452	1	Porphobilinogen deaminase	EFO_0004747	Sun B	29875488	European	2017	0.0205	0.0323	0.525	+	3301	1	IVNT	Sun-B_pQTL_EUR_2017
rs579459	rs579459	chr9:136154168	chr9:133278724	C	T	rs635634	chr9:136155000	chr9:133279427	T	C	1	0.83452	1	Procalcitonin	EFO_0004747	Sun B	29875488	European	2017	-0.0207	0.0323	0.525	-	3301	1	IVNT	Sun-B_pQTL_EUR_2017
rs579459	rs579459	chr9:136154168	chr9:133278724	C	T	rs635634	chr9:136155000	chr9:133279427	T	C	1	0.83452	1	Procollagen galactosyltransferase 2	EFO_0004747	Sun B	29875488	European	2017	0.0206	0.0323	0.525	+	3301	1	IVNT	Sun-B_pQTL_EUR_2017
rs579459	rs579459	chr9:136154168	chr9:133278724	C	T	rs635634	chr9:136155000	chr9:133279427	T	C	1	0.83452	1	Prostate-associated microseminoprotein	EFO_0004747	Sun B	29875488	European	2017	0.0206	0.0323	0.525	+	3301	1	IVNT	Sun-B_pQTL_EUR_2017
rs579459	rs579459	chr9:136154168	chr9:133278724	C	T	rs635634	chr9:136155000	chr9:133279427	T	C	1	0.83452	1	Protein crumbs homolog 1	EFO_0004747	Sun B	29875488	European	2017	0.0206	0.0323	0.525	+	3301	1	IVNT	Sun-B_pQTL_EUR_2017
rs579459	rs579459	chr9:136154168	chr9:133278724	C	T	rs635634	chr9:136155000	chr9:133279427	T	C	1	0.83452	1	Receptor-type tyrosine-protein phosphatase S	EFO_0004747	Sun B	29875488	European	2017	-0.0206	0.0323	0.525	-	3301	1	IVNT	Sun-B_pQTL_EUR_2017
rs579459	rs579459	chr9:136154168	chr9:133278724	C	T	rs635634	chr9:136155000	chr9:133279427	T	C	1	0.83452	1	Regulatory factor X-associated protein	EFO_0004747	Sun B	29875488	European	2017	-0.0208	0.0323	0.525	-	3301	1	IVNT	Sun-B_pQTL_EUR_2017
rs579459	rs579459	chr9:136154168	chr9:133278724	C	T	rs635634	chr9:136155000	chr9:133279427	T	C	1	0.83452	1	Ribulose-phosphate 3-epimerase	EFO_0004747	Sun B	29875488	European	2017	-0.0207	0.0323	0.525	-	3301	1	IVNT	Sun-B_pQTL_EUR_2017
rs579459	rs579459	chr9:136154168	chr9:133278724	C	T	rs635634	chr9:136155000	chr9:133279427	T	C	1	0.83452	1	Scavenger receptor class A member 3	EFO_0004747	Sun B	29875488	European	2017	-0.0205	0.0323	0.525	-	3301	1	IVNT	Sun-B_pQTL_EUR_2017
rs579459	rs579459	chr9:136154168	chr9:133278724	C	T	rs635634	chr9:136155000	chr9:133279427	T	C	1	0.83452	1	Serine protease inhibitor Kazal-type 8	EFO_0004747	Sun B	29875488	European	2017	0.0204	0.0323	0.525	+	3301	1	IVNT	Sun-B_pQTL_EUR_2017
rs579459	rs579459	chr9:136154168	chr9:133278724	C	T	rs635634	chr9:136155000	chr9:133279427	T	C	1	0.83452	1	Signal-transducing adaptor protein 1	EFO_0004747	Sun B	29875488	European	2017	0.0204	0.0323	0.525	+	3301	1	IVNT	Sun-B_pQTL_EUR_2017
rs579459	rs579459	chr9:136154168	chr9:133278724	C	T	rs635634	chr9:136155000	chr9:133279427	T	C	1	0.83452	1	Spastin	EFO_0004747	Sun B	29875488	European	2017	0.0206	0.0323	0.525	+	3301	1	IVNT	Sun-B_pQTL_EUR_2017
rs579459	rs579459	chr9:136154168	chr9:133278724	C	T	rs635634	chr9:136155000	chr9:133279427	T	C	1	0.83452	1	Synaptotagmin-17	EFO_0004747	Sun B	29875488	European	2017	0.0208	0.0323	0.525	+	3301	1	IVNT	Sun-B_pQTL_EUR_2017
rs579459	rs579459	chr9:136154168	chr9:133278724	C	T	rs635634	chr9:136155000	chr9:133279427	T	C	1	0.83452	1	Thyroid Stimulating Hormone	EFO_0004747	Sun B	29875488	European	2017	0.0203	0.0323	0.525	+	3301	1	IVNT	Sun-B_pQTL_EUR_2017
rs579459	rs579459	chr9:136154168	chr9:133278724	C	T	rs635634	chr9:136155000	chr9:133279427	T	C	1	0.83452	1	UDP-glucuronosyltransferase 1-6	EFO_0004747	Sun B	29875488	European	2017	-0.0205	0.0323	0.525	-	3301	1	IVNT	Sun-B_pQTL_EUR_2017
rs579459	rs579459	chr9:136154168	chr9:133278724	C	T	rs635634	chr9:136155000	chr9:133279427	T	C	1	0.83452	1	Uncharacterized protein C6orf226	EFO_0004747	Sun B	29875488	European	2017	0.0203	0.0323	0.525	+	3301	1	IVNT	Sun-B_pQTL_EUR_2017
rs579459	rs579459	chr9:136154168	chr9:133278724	C	T	rs635634	chr9:136155000	chr9:133279427	T	C	1	0.83452	1	Zinc finger protein 410	EFO_0004747	Sun B	29875488	European	2017	0.0206	0.0323	0.525	+	3301	1	IVNT	Sun-B_pQTL_EUR_2017
rs579459	rs579459	chr9:136154168	chr9:133278724	C	T	chr9:136149399	chr9:136149399	chr9:133273983	A	G	1	0.82865	0.9932	Cellular retinoic acid-binding protein 1	EFO_0004747	Sun B	29875488	European	2017	0.0202	0.0321	0.525	+	3301	1	IVNT	Sun-B_pQTL_EUR_2017
rs579459	rs579459	chr9:136154168	chr9:133278724	C	T	chr9:136149399	chr9:136149399	chr9:133273983	A	G	1	0.82865	0.9932	Cocaine- and amphetamine-regulated transcript protein	EFO_0004747	Sun B	29875488	European	2017	0.0206	0.0321	0.525	+	3301	1	IVNT	Sun-B_pQTL_EUR_2017
rs579459	rs579459	chr9:136154168	chr9:133278724	C	T	chr9:136149399	chr9:136149399	chr9:133273983	A	G	1	0.82865	0.9932	Coiled-coil domain-containing protein 167	EFO_0004747	Sun B	29875488	European	2017	-0.0204	0.0322	0.525	-	3301	1	IVNT	Sun-B_pQTL_EUR_2017
rs579459	rs579459	chr9:136154168	chr9:133278724	C	T	chr9:136149399	chr9:136149399	chr9:133273983	A	G	1	0.82865	0.9932	Complement component C1q receptor	EFO_0004747	Sun B	29875488	European	2017	-0.0202	0.0322	0.525	-	3301	1	IVNT	Sun-B_pQTL_EUR_2017
rs579459	rs579459	chr9:136154168	chr9:133278724	C	T	chr9:136149399	chr9:136149399	chr9:133273983	A	G	1	0.82865	0.9932	Cysteine-rich hydrophobic domain-containing protein 2	EFO_0004747	Sun B	29875488	European	2017	0.0204	0.0322	0.525	+	3301	1	IVNT	Sun-B_pQTL_EUR_2017
rs579459	rs579459	chr9:136154168	chr9:133278724	C	T	chr9:136149399	chr9:136149399	chr9:133273983	A	G	1	0.82865	0.9932	DnaJ homolog subfamily B member 14	EFO_0004747	Sun B	29875488	European	2017	0.0202	0.0321	0.525	+	3301	1	IVNT	Sun-B_pQTL_EUR_2017
rs579459	rs579459	chr9:136154168	chr9:133278724	C	T	chr9:136149399	chr9:136149399	chr9:133273983	A	G	1	0.82865	0.9932	E3 ubiquitin-protein ligase rififylin	EFO_0004747	Sun B	29875488	European	2017	0.0202	0.0322	0.525	+	3301	1	IVNT	Sun-B_pQTL_EUR_2017
rs579459	rs579459	chr9:136154168	chr9:133278724	C	T	chr9:136149399	chr9:136149399	chr9:133273983	A	G	1	0.82865	0.9932	EMILIN-3	EFO_0004747	Sun B	29875488	European	2017	0.0204	0.0322	0.525	+	3301	1	IVNT	Sun-B_pQTL_EUR_2017
rs579459	rs579459	chr9:136154168	chr9:133278724	C	T	chr9:136149399	chr9:136149399	chr9:133273983	A	G	1	0.82865	0.9932	Fms-related tyrosine kinase 3 ligand	EFO_0004747	Sun B	29875488	European	2017	0.0202	0.0322	0.525	+	3301	1	IVNT	Sun-B_pQTL_EUR_2017
rs579459	rs579459	chr9:136154168	chr9:133278724	C	T	chr9:136149399	chr9:136149399	chr9:133273983	A	G	1	0.82865	0.9932	Glutathione S-transferase P	EFO_0004747	Sun B	29875488	European	2017	-0.0202	0.0322	0.525	-	3301	1	IVNT	Sun-B_pQTL_EUR_2017
rs579459	rs579459	chr9:136154168	chr9:133278724	C	T	chr9:136149399	chr9:136149399	chr9:133273983	A	G	1	0.82865	0.9932	Growth factor receptor-bound protein 14	EFO_0004747	Sun B	29875488	European	2017	0.0207	0.0322	0.525	+	3301	1	IVNT	Sun-B_pQTL_EUR_2017
rs579459	rs579459	chr9:136154168	chr9:133278724	C	T	chr9:136149399	chr9:136149399	chr9:133273983	A	G	1	0.82865	0.9932	Hyaluronan and proteoglycan link protein 1	EFO_0004747	Sun B	29875488	European	2017	0.0205	0.0322	0.525	+	3301	1	IVNT	Sun-B_pQTL_EUR_2017
rs579459	rs579459	chr9:136154168	chr9:133278724	C	T	chr9:136149399	chr9:136149399	chr9:133273983	A	G	1	0.82865	0.9932	Leucine-rich repeat and fibronectin type-III domain-containing protein 2	EFO_0004747	Sun B	29875488	European	2017	-0.0205	0.0322	0.525	-	3301	1	IVNT	Sun-B_pQTL_EUR_2017
rs579459	rs579459	chr9:136154168	chr9:133278724	C	T	chr9:136149399	chr9:136149399	chr9:133273983	A	G	1	0.82865	0.9932	Melanoma-associated antigen B10	EFO_0004747	Sun B	29875488	European	2017	0.0205	0.0322	0.525	+	3301	1	IVNT	Sun-B_pQTL_EUR_2017
rs579459	rs579459	chr9:136154168	chr9:133278724	C	T	chr9:136149399	chr9:136149399	chr9:133273983	A	G	1	0.82865	0.9932	N-acetyltransferase 14	EFO_0004747	Sun B	29875488	European	2017	-0.0202	0.0321	0.525	-	3301	1	IVNT	Sun-B_pQTL_EUR_2017
rs579459	rs579459	chr9:136154168	chr9:133278724	C	T	chr9:136149399	chr9:136149399	chr9:133273983	A	G	1	0.82865	0.9932	NADH dehydrogenase [ubiquinone] 1 beta subcomplex subunit 4	EFO_0004747	Sun B	29875488	European	2017	0.0207	0.0322	0.525	+	3301	1	IVNT	Sun-B_pQTL_EUR_2017
rs579459	rs579459	chr9:136154168	chr9:133278724	C	T	chr9:136149399	chr9:136149399	chr9:133273983	A	G	1	0.82865	0.9932	Next to BRCA1 gene 1 protein	EFO_0004747	Sun B	29875488	European	2017	0.0207	0.0321	0.525	+	3301	1	IVNT	Sun-B_pQTL_EUR_2017
rs579459	rs579459	chr9:136154168	chr9:133278724	C	T	chr9:136149399	chr9:136149399	chr9:133273983	A	G	1	0.82865	0.9932	Paired immunoglobulin-like type 2 receptor alpha	EFO_0004747	Sun B	29875488	European	2017	0.0203	0.0322	0.525	+	3301	1	IVNT	Sun-B_pQTL_EUR_2017
rs579459	rs579459	chr9:136154168	chr9:133278724	C	T	chr9:136149399	chr9:136149399	chr9:133273983	A	G	1	0.82865	0.9932	Periostin	EFO_0004747	Sun B	29875488	European	2017	-0.0202	0.0322	0.525	-	3301	1	IVNT	Sun-B_pQTL_EUR_2017
rs579459	rs579459	chr9:136154168	chr9:133278724	C	T	chr9:136149399	chr9:136149399	chr9:133273983	A	G	1	0.82865	0.9932	Phosphoglycerate kinase 2	EFO_0004747	Sun B	29875488	European	2017	-0.0207	0.0322	0.525	-	3301	1	IVNT	Sun-B_pQTL_EUR_2017
rs579459	rs579459	chr9:136154168	chr9:133278724	C	T	chr9:136149399	chr9:136149399	chr9:133273983	A	G	1	0.82865	0.9932	Prostate-associated microseminoprotein	EFO_0004747	Sun B	29875488	European	2017	0.0203	0.0322	0.525	+	3301	1	IVNT	Sun-B_pQTL_EUR_2017
rs579459	rs579459	chr9:136154168	chr9:133278724	C	T	chr9:136149399	chr9:136149399	chr9:133273983	A	G	1	0.82865	0.9932	Protein FAM107B	EFO_0004747	Sun B	29875488	European	2017	-0.0207	0.0322	0.525	-	3301	1	IVNT	Sun-B_pQTL_EUR_2017
rs579459	rs579459	chr9:136154168	chr9:133278724	C	T	chr9:136149399	chr9:136149399	chr9:133273983	A	G	1	0.82865	0.9932	Protein disulfide-isomerase-like protein of the testis	EFO_0004747	Sun B	29875488	European	2017	0.0207	0.0322	0.525	+	3301	1	IVNT	Sun-B_pQTL_EUR_2017
rs579459	rs579459	chr9:136154168	chr9:133278724	C	T	chr9:136149399	chr9:136149399	chr9:133273983	A	G	1	0.82865	0.9932	SLAM family member 7	EFO_0004747	Sun B	29875488	European	2017	0.0202	0.0322	0.525	+	3301	1	IVNT	Sun-B_pQTL_EUR_2017
rs579459	rs579459	chr9:136154168	chr9:133278724	C	T	chr9:136149399	chr9:136149399	chr9:133273983	A	G	1	0.82865	0.9932	SLIT and NTRK-like protein 3	EFO_0004747	Sun B	29875488	European	2017	-0.0203	0.0322	0.525	-	3301	1	IVNT	Sun-B_pQTL_EUR_2017
rs579459	rs579459	chr9:136154168	chr9:133278724	C	T	chr9:136149399	chr9:136149399	chr9:133273983	A	G	1	0.82865	0.9932	Serine/threonine-protein kinase pim-1	EFO_0004747	Sun B	29875488	European	2017	0.0204	0.0322	0.525	+	3301	1	IVNT	Sun-B_pQTL_EUR_2017
rs579459	rs579459	chr9:136154168	chr9:133278724	C	T	chr9:136149399	chr9:136149399	chr9:133273983	A	G	1	0.82865	0.9932	Sodium- and chloride-dependent glycine transporter 1	EFO_0004747	Sun B	29875488	European	2017	0.0205	0.0322	0.525	+	3301	1	IVNT	Sun-B_pQTL_EUR_2017
rs579459	rs579459	chr9:136154168	chr9:133278724	C	T	chr9:136149399	chr9:136149399	chr9:133273983	A	G	1	0.82865	0.9932	Spastin	EFO_0004747	Sun B	29875488	European	2017	0.0205	0.0322	0.525	+	3301	1	IVNT	Sun-B_pQTL_EUR_2017
rs579459	rs579459	chr9:136154168	chr9:133278724	C	T	chr9:136149399	chr9:136149399	chr9:133273983	A	G	1	0.82865	0.9932	Tumor necrosis factor receptor superfamily member EDAR	EFO_0004747	Sun B	29875488	European	2017	-0.0204	0.0322	0.525	-	3301	1	IVNT	Sun-B_pQTL_EUR_2017
rs579459	rs579459	chr9:136154168	chr9:133278724	C	T	chr9:136149399	chr9:136149399	chr9:133273983	A	G	1	0.82865	0.9932	UDP-glucuronosyltransferase 1-6	EFO_0004747	Sun B	29875488	European	2017	-0.0202	0.0322	0.525	-	3301	1	IVNT	Sun-B_pQTL_EUR_2017
rs579459	rs579459	chr9:136154168	chr9:133278724	C	T	chr9:136149399	chr9:136149399	chr9:133273983	A	G	1	0.82865	0.9932	Ubiquitin carboxyl-terminal hydrolase 21	EFO_0004747	Sun B	29875488	European	2017	-0.0206	0.0322	0.525	-	3301	1	IVNT	Sun-B_pQTL_EUR_2017
rs579459	rs579459	chr9:136154168	chr9:133278724	C	T	chr9:136149399	chr9:136149399	chr9:133273983	A	G	1	0.82865	0.9932	Ubiquitin-like modifier-activating enzyme ATG7	EFO_0004747	Sun B	29875488	European	2017	0.0205	0.0322	0.525	+	3301	1	IVNT	Sun-B_pQTL_EUR_2017
rs579459	rs579459	chr9:136154168	chr9:133278724	C	T	chr9:136149399	chr9:136149399	chr9:133273983	A	G	1	0.82865	0.9932	Uroplakin-3b-like protein	EFO_0004747	Sun B	29875488	European	2017	0.0206	0.0322	0.525	+	3301	1	IVNT	Sun-B_pQTL_EUR_2017
rs579459	rs579459	chr9:136154168	chr9:133278724	C	T	chr9:136149399	chr9:136149399	chr9:133273983	A	G	1	0.82865	0.9932	Vesicle-associated membrane protein 5	EFO_0004747	Sun B	29875488	European	2017	0.0207	0.0322	0.525	+	3301	1	IVNT	Sun-B_pQTL_EUR_2017
rs579459	rs579459	chr9:136154168	chr9:133278724	C	T	rs532436	chr9:136149830	chr9:133274414	A	G	1	0.82865	0.9932	Acetyl-CoA carboxylase 2	EFO_0004747	Sun B	29875488	European	2017	-0.0204	0.0321	0.525	-	3301	1	IVNT	Sun-B_pQTL_EUR_2017
rs579459	rs579459	chr9:136154168	chr9:133278724	C	T	rs532436	chr9:136149830	chr9:133274414	A	G	1	0.82865	0.9932	Beta-1,4-galactosyltransferase 6	EFO_0004747	Sun B	29875488	European	2017	-0.0204	0.0321	0.525	-	3301	1	IVNT	Sun-B_pQTL_EUR_2017
rs579459	rs579459	chr9:136154168	chr9:133278724	C	T	rs532436	chr9:136149830	chr9:133274414	A	G	1	0.82865	0.9932	Beta-defensin 107	EFO_0004747	Sun B	29875488	European	2017	0.0206	0.0321	0.525	+	3301	1	IVNT	Sun-B_pQTL_EUR_2017
rs579459	rs579459	chr9:136154168	chr9:133278724	C	T	rs532436	chr9:136149830	chr9:133274414	A	G	1	0.82865	0.9932	Beta-defensin 110	EFO_0004747	Sun B	29875488	European	2017	0.0203	0.0321	0.525	+	3301	1	IVNT	Sun-B_pQTL_EUR_2017
rs579459	rs579459	chr9:136154168	chr9:133278724	C	T	rs532436	chr9:136149830	chr9:133274414	A	G	1	0.82865	0.9932	C-C motif chemokine 24	EFO_0004747	Sun B	29875488	European	2017	-0.0204	0.0321	0.525	-	3301	1	IVNT	Sun-B_pQTL_EUR_2017
rs579459	rs579459	chr9:136154168	chr9:133278724	C	T	rs532436	chr9:136149830	chr9:133274414	A	G	1	0.82865	0.9932	Cellular retinoic acid-binding protein 1	EFO_0004747	Sun B	29875488	European	2017	0.0204	0.0321	0.525	+	3301	1	IVNT	Sun-B_pQTL_EUR_2017
rs579459	rs579459	chr9:136154168	chr9:133278724	C	T	rs532436	chr9:136149830	chr9:133274414	A	G	1	0.82865	0.9932	Cyclin-dependent kinase 2:Cyclin-A2 complex	EFO_0004747	Sun B	29875488	European	2017	0.0203	0.0321	0.525	+	3301	1	IVNT	Sun-B_pQTL_EUR_2017
rs579459	rs579459	chr9:136154168	chr9:133278724	C	T	rs532436	chr9:136149830	chr9:133274414	A	G	1	0.82865	0.9932	Cytokine receptor common subunit gamma	EFO_0004747	Sun B	29875488	European	2017	-0.0202	0.0321	0.525	-	3301	1	IVNT	Sun-B_pQTL_EUR_2017
rs579459	rs579459	chr9:136154168	chr9:133278724	C	T	rs532436	chr9:136149830	chr9:133274414	A	G	1	0.82865	0.9932	E3 ubiquitin-protein ligase CCNB1IP1	EFO_0004747	Sun B	29875488	European	2017	-0.0204	0.0321	0.525	-	3301	1	IVNT	Sun-B_pQTL_EUR_2017
rs579459	rs579459	chr9:136154168	chr9:133278724	C	T	rs532436	chr9:136149830	chr9:133274414	A	G	1	0.82865	0.9932	E3 ubiquitin-protein ligase rififylin	EFO_0004747	Sun B	29875488	European	2017	0.0202	0.0321	0.525	+	3301	1	IVNT	Sun-B_pQTL_EUR_2017
rs579459	rs579459	chr9:136154168	chr9:133278724	C	T	rs532436	chr9:136149830	chr9:133274414	A	G	1	0.82865	0.9932	Ephrin-B1	EFO_0004747	Sun B	29875488	European	2017	0.0204	0.0321	0.525	+	3301	1	IVNT	Sun-B_pQTL_EUR_2017
rs579459	rs579459	chr9:136154168	chr9:133278724	C	T	rs532436	chr9:136149830	chr9:133274414	A	G	1	0.82865	0.9932	Fc receptor-like protein 4	EFO_0004747	Sun B	29875488	European	2017	-0.0205	0.0321	0.525	-	3301	1	IVNT	Sun-B_pQTL_EUR_2017
rs579459	rs579459	chr9:136154168	chr9:133278724	C	T	rs532436	chr9:136149830	chr9:133274414	A	G	1	0.82865	0.9932	Fms-related tyrosine kinase 3 ligand	EFO_0004747	Sun B	29875488	European	2017	0.0204	0.0321	0.525	+	3301	1	IVNT	Sun-B_pQTL_EUR_2017
rs579459	rs579459	chr9:136154168	chr9:133278724	C	T	rs532436	chr9:136149830	chr9:133274414	A	G	1	0.82865	0.9932	Inhibin beta C chain	EFO_0004747	Sun B	29875488	European	2017	0.0203	0.0321	0.525	+	3301	1	IVNT	Sun-B_pQTL_EUR_2017
rs579459	rs579459	chr9:136154168	chr9:133278724	C	T	rs532436	chr9:136149830	chr9:133274414	A	G	1	0.82865	0.9932	Interleukin-11	EFO_0004747	Sun B	29875488	European	2017	0.0206	0.0321	0.525	+	3301	1	IVNT	Sun-B_pQTL_EUR_2017
rs579459	rs579459	chr9:136154168	chr9:133278724	C	T	rs532436	chr9:136149830	chr9:133274414	A	G	1	0.82865	0.9932	Interleukin-4	EFO_0004747	Sun B	29875488	European	2017	-0.0204	0.0321	0.525	-	3301	1	IVNT	Sun-B_pQTL_EUR_2017
rs579459	rs579459	chr9:136154168	chr9:133278724	C	T	rs532436	chr9:136149830	chr9:133274414	A	G	1	0.82865	0.9932	Kell blood group glycoprotein	EFO_0004747	Sun B	29875488	European	2017	0.0202	0.0321	0.525	+	3301	1	IVNT	Sun-B_pQTL_EUR_2017
rs579459	rs579459	chr9:136154168	chr9:133278724	C	T	rs532436	chr9:136149830	chr9:133274414	A	G	1	0.82865	0.9932	Killer cell immunoglobulin-like receptor 3DS1	EFO_0004747	Sun B	29875488	European	2017	0.0206	0.0321	0.525	+	3301	1	IVNT	Sun-B_pQTL_EUR_2017
rs579459	rs579459	chr9:136154168	chr9:133278724	C	T	rs532436	chr9:136149830	chr9:133274414	A	G	1	0.82865	0.9932	Lactoylglutathione lyase	EFO_0004747	Sun B	29875488	European	2017	0.0206	0.0321	0.525	+	3301	1	IVNT	Sun-B_pQTL_EUR_2017
rs579459	rs579459	chr9:136154168	chr9:133278724	C	T	rs532436	chr9:136149830	chr9:133274414	A	G	1	0.82865	0.9932	Leucine-rich repeat and fibronectin type-III domain-containing protein 2	EFO_0004747	Sun B	29875488	European	2017	-0.0206	0.0321	0.525	-	3301	1	IVNT	Sun-B_pQTL_EUR_2017
rs579459	rs579459	chr9:136154168	chr9:133278724	C	T	rs532436	chr9:136149830	chr9:133274414	A	G	1	0.82865	0.9932	Mast cell-expressed membrane protein 1	EFO_0004747	Sun B	29875488	European	2017	0.0207	0.0321	0.525	+	3301	1	IVNT	Sun-B_pQTL_EUR_2017
rs579459	rs579459	chr9:136154168	chr9:133278724	C	T	rs532436	chr9:136149830	chr9:133274414	A	G	1	0.82865	0.9932	N-acetyltransferase 14	EFO_0004747	Sun B	29875488	European	2017	-0.0206	0.0321	0.525	-	3301	1	IVNT	Sun-B_pQTL_EUR_2017
rs579459	rs579459	chr9:136154168	chr9:133278724	C	T	rs532436	chr9:136149830	chr9:133274414	A	G	1	0.82865	0.9932	Peptidyl-prolyl cis-trans isomerase FKBP7	EFO_0004747	Sun B	29875488	European	2017	0.0202	0.0321	0.525	+	3301	1	IVNT	Sun-B_pQTL_EUR_2017
rs579459	rs579459	chr9:136154168	chr9:133278724	C	T	rs532436	chr9:136149830	chr9:133274414	A	G	1	0.82865	0.9932	Procalcitonin	EFO_0004747	Sun B	29875488	European	2017	-0.0203	0.0321	0.525	-	3301	1	IVNT	Sun-B_pQTL_EUR_2017
rs579459	rs579459	chr9:136154168	chr9:133278724	C	T	rs532436	chr9:136149830	chr9:133274414	A	G	1	0.82865	0.9932	Protein S100-A4	EFO_0004747	Sun B	29875488	European	2017	0.0202	0.0321	0.525	+	3301	1	IVNT	Sun-B_pQTL_EUR_2017
rs579459	rs579459	chr9:136154168	chr9:133278724	C	T	rs532436	chr9:136149830	chr9:133274414	A	G	1	0.82865	0.9932	Protein sprouty homolog 1	EFO_0004747	Sun B	29875488	European	2017	0.0206	0.0321	0.525	+	3301	1	IVNT	Sun-B_pQTL_EUR_2017
rs579459	rs579459	chr9:136154168	chr9:133278724	C	T	rs532436	chr9:136149830	chr9:133274414	A	G	1	0.82865	0.9932	Rho GDP-dissociation inhibitor 1	EFO_0004747	Sun B	29875488	European	2017	-0.0202	0.0321	0.525	-	3301	1	IVNT	Sun-B_pQTL_EUR_2017
rs579459	rs579459	chr9:136154168	chr9:133278724	C	T	rs532436	chr9:136149830	chr9:133274414	A	G	1	0.82865	0.9932	Semaphorin-3E	EFO_0004747	Sun B	29875488	European	2017	0.0203	0.0321	0.525	+	3301	1	IVNT	Sun-B_pQTL_EUR_2017
rs579459	rs579459	chr9:136154168	chr9:133278724	C	T	rs532436	chr9:136149830	chr9:133274414	A	G	1	0.82865	0.9932	Signal-transducing adaptor protein 1	EFO_0004747	Sun B	29875488	European	2017	0.0206	0.0321	0.525	+	3301	1	IVNT	Sun-B_pQTL_EUR_2017
rs579459	rs579459	chr9:136154168	chr9:133278724	C	T	rs532436	chr9:136149830	chr9:133274414	A	G	1	0.82865	0.9932	Splicing factor U2AF 65 kDa subunit	EFO_0004747	Sun B	29875488	European	2017	0.0206	0.0321	0.525	+	3301	1	IVNT	Sun-B_pQTL_EUR_2017
rs579459	rs579459	chr9:136154168	chr9:133278724	C	T	rs532436	chr9:136149830	chr9:133274414	A	G	1	0.82865	0.9932	T-cell surface glycoprotein CD8 beta chain	EFO_0004747	Sun B	29875488	European	2017	-0.0205	0.0321	0.525	-	3301	1	IVNT	Sun-B_pQTL_EUR_2017
rs579459	rs579459	chr9:136154168	chr9:133278724	C	T	chr9:136151579	chr9:136151579	chr9:133276163	T	TGGTGCAGGCGCAGGAAAAAATTGTGGCAATTCCTCA	1	0.82865	0.9932	Beta-defensin 107	EFO_0004747	Sun B	29875488	European	2017	0.0206	0.0321	0.525	+	3301	1	IVNT	Sun-B_pQTL_EUR_2017
rs579459	rs579459	chr9:136154168	chr9:133278724	C	T	chr9:136151579	chr9:136151579	chr9:133276163	T	TGGTGCAGGCGCAGGAAAAAATTGTGGCAATTCCTCA	1	0.82865	0.9932	Core-binding factor subunit beta	EFO_0004747	Sun B	29875488	European	2017	0.0202	0.0321	0.525	+	3301	1	IVNT	Sun-B_pQTL_EUR_2017
rs579459	rs579459	chr9:136154168	chr9:133278724	C	T	chr9:136151579	chr9:136151579	chr9:133276163	T	TGGTGCAGGCGCAGGAAAAAATTGTGGCAATTCCTCA	1	0.82865	0.9932	Dipeptidyl peptidase 2	EFO_0004747	Sun B	29875488	European	2017	0.0205	0.0321	0.525	+	3301	1	IVNT	Sun-B_pQTL_EUR_2017
rs579459	rs579459	chr9:136154168	chr9:133278724	C	T	chr9:136151579	chr9:136151579	chr9:133276163	T	TGGTGCAGGCGCAGGAAAAAATTGTGGCAATTCCTCA	1	0.82865	0.9932	Fibroblast growth factor 16	EFO_0004747	Sun B	29875488	European	2017	0.0201	0.0321	0.525	+	3301	1	IVNT	Sun-B_pQTL_EUR_2017
rs579459	rs579459	chr9:136154168	chr9:133278724	C	T	chr9:136151579	chr9:136151579	chr9:133276163	T	TGGTGCAGGCGCAGGAAAAAATTGTGGCAATTCCTCA	1	0.82865	0.9932	Guanine deaminase	EFO_0004747	Sun B	29875488	European	2017	-0.0203	0.0321	0.525	-	3301	1	IVNT	Sun-B_pQTL_EUR_2017
rs579459	rs579459	chr9:136154168	chr9:133278724	C	T	chr9:136151579	chr9:136151579	chr9:133276163	T	TGGTGCAGGCGCAGGAAAAAATTGTGGCAATTCCTCA	1	0.82865	0.9932	Hepatitis A virus cellular receptor 1	EFO_0004747	Sun B	29875488	European	2017	-0.0207	0.0321	0.525	-	3301	1	IVNT	Sun-B_pQTL_EUR_2017
rs579459	rs579459	chr9:136154168	chr9:133278724	C	T	chr9:136151579	chr9:136151579	chr9:133276163	T	TGGTGCAGGCGCAGGAAAAAATTGTGGCAATTCCTCA	1	0.82865	0.9932	Histone deacetylase complex subunit SAP30	EFO_0004747	Sun B	29875488	European	2017	-0.0207	0.0321	0.525	-	3301	1	IVNT	Sun-B_pQTL_EUR_2017
rs579459	rs579459	chr9:136154168	chr9:133278724	C	T	chr9:136151579	chr9:136151579	chr9:133276163	T	TGGTGCAGGCGCAGGAAAAAATTGTGGCAATTCCTCA	1	0.82865	0.9932	Inhibin beta C chain	EFO_0004747	Sun B	29875488	European	2017	0.0204	0.0321	0.525	+	3301	1	IVNT	Sun-B_pQTL_EUR_2017
rs579459	rs579459	chr9:136154168	chr9:133278724	C	T	chr9:136151579	chr9:136151579	chr9:133276163	T	TGGTGCAGGCGCAGGAAAAAATTGTGGCAATTCCTCA	1	0.82865	0.9932	Mast cell-expressed membrane protein 1	EFO_0004747	Sun B	29875488	European	2017	0.0206	0.0321	0.525	+	3301	1	IVNT	Sun-B_pQTL_EUR_2017
rs579459	rs579459	chr9:136154168	chr9:133278724	C	T	chr9:136151579	chr9:136151579	chr9:133276163	T	TGGTGCAGGCGCAGGAAAAAATTGTGGCAATTCCTCA	1	0.82865	0.9932	Mono [ADP-ribose] polymerase PARP16	EFO_0004747	Sun B	29875488	European	2017	0.0204	0.0321	0.525	+	3301	1	IVNT	Sun-B_pQTL_EUR_2017
rs579459	rs579459	chr9:136154168	chr9:133278724	C	T	chr9:136151579	chr9:136151579	chr9:133276163	T	TGGTGCAGGCGCAGGAAAAAATTGTGGCAATTCCTCA	1	0.82865	0.9932	Natural cytotoxicity triggering receptor 3	EFO_0004747	Sun B	29875488	European	2017	0.0202	0.0321	0.525	+	3301	1	IVNT	Sun-B_pQTL_EUR_2017
rs579459	rs579459	chr9:136154168	chr9:133278724	C	T	chr9:136151579	chr9:136151579	chr9:133276163	T	TGGTGCAGGCGCAGGAAAAAATTGTGGCAATTCCTCA	1	0.82865	0.9932	Nectin-2	EFO_0004747	Sun B	29875488	European	2017	-0.0203	0.0321	0.525	-	3301	1	IVNT	Sun-B_pQTL_EUR_2017
rs579459	rs579459	chr9:136154168	chr9:133278724	C	T	chr9:136151579	chr9:136151579	chr9:133276163	T	TGGTGCAGGCGCAGGAAAAAATTGTGGCAATTCCTCA	1	0.82865	0.9932	Oncostatin-M	EFO_0004747	Sun B	29875488	European	2017	0.0204	0.0321	0.525	+	3301	1	IVNT	Sun-B_pQTL_EUR_2017
rs579459	rs579459	chr9:136154168	chr9:133278724	C	T	chr9:136151579	chr9:136151579	chr9:133276163	T	TGGTGCAGGCGCAGGAAAAAATTGTGGCAATTCCTCA	1	0.82865	0.9932	Poly(A) RNA polymerase, mitochondrial	EFO_0004747	Sun B	29875488	European	2017	-0.0204	0.0321	0.525	-	3301	1	IVNT	Sun-B_pQTL_EUR_2017
rs579459	rs579459	chr9:136154168	chr9:133278724	C	T	chr9:136151579	chr9:136151579	chr9:133276163	T	TGGTGCAGGCGCAGGAAAAAATTGTGGCAATTCCTCA	1	0.82865	0.9932	Procollagen galactosyltransferase 2	EFO_0004747	Sun B	29875488	European	2017	0.0203	0.0321	0.525	+	3301	1	IVNT	Sun-B_pQTL_EUR_2017
rs579459	rs579459	chr9:136154168	chr9:133278724	C	T	chr9:136151579	chr9:136151579	chr9:133276163	T	TGGTGCAGGCGCAGGAAAAAATTGTGGCAATTCCTCA	1	0.82865	0.9932	Prolyl 4-hydroxylase subunit alpha-2	EFO_0004747	Sun B	29875488	European	2017	0.0206	0.0321	0.525	+	3301	1	IVNT	Sun-B_pQTL_EUR_2017
rs579459	rs579459	chr9:136154168	chr9:133278724	C	T	chr9:136151579	chr9:136151579	chr9:133276163	T	TGGTGCAGGCGCAGGAAAAAATTGTGGCAATTCCTCA	1	0.82865	0.9932	Serine protease inhibitor Kazal-type 5	EFO_0004747	Sun B	29875488	European	2017	0.0206	0.0321	0.525	+	3301	1	IVNT	Sun-B_pQTL_EUR_2017
rs579459	rs579459	chr9:136154168	chr9:133278724	C	T	chr9:136151579	chr9:136151579	chr9:133276163	T	TGGTGCAGGCGCAGGAAAAAATTGTGGCAATTCCTCA	1	0.82865	0.9932	Uroplakin-3b-like protein	EFO_0004747	Sun B	29875488	European	2017	0.0204	0.0321	0.525	+	3301	1	IVNT	Sun-B_pQTL_EUR_2017
rs579459	rs579459	chr9:136154168	chr9:133278724	C	T	chr9:136141870	chr9:136141870	chr9:133266456	T	C	1	0.82314	0.99316	CD177 antigen	EFO_0004747	Sun B	29875488	European	2017	0.0203	0.0323	0.525	+	3301	1	IVNT	Sun-B_pQTL_EUR_2017
rs579459	rs579459	chr9:136154168	chr9:133278724	C	T	chr9:136141870	chr9:136141870	chr9:133266456	T	C	1	0.82314	0.99316	Cellular retinoic acid-binding protein 1	EFO_0004747	Sun B	29875488	European	2017	0.0203	0.0322	0.525	+	3301	1	IVNT	Sun-B_pQTL_EUR_2017
rs579459	rs579459	chr9:136154168	chr9:133278724	C	T	chr9:136141870	chr9:136141870	chr9:133266456	T	C	1	0.82314	0.99316	Chromodomain-helicase-DNA-binding protein 7	EFO_0004747	Sun B	29875488	European	2017	0.0203	0.0322	0.525	+	3301	1	IVNT	Sun-B_pQTL_EUR_2017
rs579459	rs579459	chr9:136154168	chr9:133278724	C	T	chr9:136141870	chr9:136141870	chr9:133266456	T	C	1	0.82314	0.99316	Cytokine receptor-like factor 1:Cardiotrophin-like cytokine factor 1 Complex	EFO_0004747	Sun B	29875488	European	2017	0.0206	0.0322	0.525	+	3301	1	IVNT	Sun-B_pQTL_EUR_2017
rs579459	rs579459	chr9:136154168	chr9:133278724	C	T	chr9:136141870	chr9:136141870	chr9:133266456	T	C	1	0.82314	0.99316	Delta and Notch-like epidermal growth factor-related receptor	EFO_0004747	Sun B	29875488	European	2017	0.0203	0.0322	0.525	+	3301	1	IVNT	Sun-B_pQTL_EUR_2017
rs579459	rs579459	chr9:136154168	chr9:133278724	C	T	chr9:136141870	chr9:136141870	chr9:133266456	T	C	1	0.82314	0.99316	Deoxynucleoside triphosphate triphosphohydrolase SAMHD1	EFO_0004747	Sun B	29875488	European	2017	0.0203	0.0322	0.525	+	3301	1	IVNT	Sun-B_pQTL_EUR_2017
rs579459	rs579459	chr9:136154168	chr9:133278724	C	T	chr9:136141870	chr9:136141870	chr9:133266456	T	C	1	0.82314	0.99316	E3 ubiquitin-protein ligase RNF8	EFO_0004747	Sun B	29875488	European	2017	0.0208	0.0322	0.525	+	3301	1	IVNT	Sun-B_pQTL_EUR_2017
rs579459	rs579459	chr9:136154168	chr9:133278724	C	T	chr9:136141870	chr9:136141870	chr9:133266456	T	C	1	0.82314	0.99316	Guanine deaminase	EFO_0004747	Sun B	29875488	European	2017	-0.0207	0.0323	0.525	-	3301	1	IVNT	Sun-B_pQTL_EUR_2017
rs579459	rs579459	chr9:136154168	chr9:133278724	C	T	chr9:136141870	chr9:136141870	chr9:133266456	T	C	1	0.82314	0.99316	HLA class II histocompatibility antigen, DP beta 1 chain	EFO_0004747	Sun B	29875488	European	2017	-0.0206	0.0323	0.525	-	3301	1	IVNT	Sun-B_pQTL_EUR_2017
rs579459	rs579459	chr9:136154168	chr9:133278724	C	T	chr9:136141870	chr9:136141870	chr9:133266456	T	C	1	0.82314	0.99316	Insulin-like growth factor-binding protein 7	EFO_0004747	Sun B	29875488	European	2017	-0.0205	0.0322	0.525	-	3301	1	IVNT	Sun-B_pQTL_EUR_2017
rs579459	rs579459	chr9:136154168	chr9:133278724	C	T	chr9:136141870	chr9:136141870	chr9:133266456	T	C	1	0.82314	0.99316	Netrin-1	EFO_0004747	Sun B	29875488	European	2017	0.0208	0.0322	0.525	+	3301	1	IVNT	Sun-B_pQTL_EUR_2017
rs579459	rs579459	chr9:136154168	chr9:133278724	C	T	chr9:136141870	chr9:136141870	chr9:133266456	T	C	1	0.82314	0.99316	Olfactomedin-like protein 3	EFO_0004747	Sun B	29875488	European	2017	-0.0206	0.0323	0.525	-	3301	1	IVNT	Sun-B_pQTL_EUR_2017
rs579459	rs579459	chr9:136154168	chr9:133278724	C	T	chr9:136141870	chr9:136141870	chr9:133266456	T	C	1	0.82314	0.99316	Pescadillo homolog	EFO_0004747	Sun B	29875488	European	2017	-0.0204	0.0322	0.525	-	3301	1	IVNT	Sun-B_pQTL_EUR_2017
rs579459	rs579459	chr9:136154168	chr9:133278724	C	T	chr9:136141870	chr9:136141870	chr9:133266456	T	C	1	0.82314	0.99316	Protein YIPF6	EFO_0004747	Sun B	29875488	European	2017	0.0208	0.0322	0.525	+	3301	1	IVNT	Sun-B_pQTL_EUR_2017
rs579459	rs579459	chr9:136154168	chr9:133278724	C	T	chr9:136141870	chr9:136141870	chr9:133266456	T	C	1	0.82314	0.99316	Protein shisa-3 homolog	EFO_0004747	Sun B	29875488	European	2017	0.0207	0.0323	0.525	+	3301	1	IVNT	Sun-B_pQTL_EUR_2017
rs579459	rs579459	chr9:136154168	chr9:133278724	C	T	chr9:136141870	chr9:136141870	chr9:133266456	T	C	1	0.82314	0.99316	Protein-tyrosine kinase 2-beta	EFO_0004747	Sun B	29875488	European	2017	-0.0207	0.0322	0.525	-	3301	1	IVNT	Sun-B_pQTL_EUR_2017
rs579459	rs579459	chr9:136154168	chr9:133278724	C	T	chr9:136141870	chr9:136141870	chr9:133266456	T	C	1	0.82314	0.99316	Putative inactive group IIC secretory phospholipase A2	EFO_0004747	Sun B	29875488	European	2017	-0.0203	0.0323	0.525	-	3301	1	IVNT	Sun-B_pQTL_EUR_2017
rs579459	rs579459	chr9:136154168	chr9:133278724	C	T	chr9:136141870	chr9:136141870	chr9:133266456	T	C	1	0.82314	0.99316	Receptor-type tyrosine-protein phosphatase S	EFO_0004747	Sun B	29875488	European	2017	-0.0203	0.0322	0.525	-	3301	1	IVNT	Sun-B_pQTL_EUR_2017
rs579459	rs579459	chr9:136154168	chr9:133278724	C	T	chr9:136141870	chr9:136141870	chr9:133266456	T	C	1	0.82314	0.99316	S-formylglutathione hydrolase	EFO_0004747	Sun B	29875488	European	2017	-0.0206	0.0323	0.525	-	3301	1	IVNT	Sun-B_pQTL_EUR_2017
rs579459	rs579459	chr9:136154168	chr9:133278724	C	T	chr9:136141870	chr9:136141870	chr9:133266456	T	C	1	0.82314	0.99316	Thymic stromal lymphopoietin	EFO_0004747	Sun B	29875488	European	2017	0.0203	0.0322	0.525	+	3301	1	IVNT	Sun-B_pQTL_EUR_2017
rs579459	rs579459	chr9:136154168	chr9:133278724	C	T	chr9:136141870	chr9:136141870	chr9:133266456	T	C	1	0.82314	0.99316	Troponin I, cardiac muscle	EFO_0004747	Sun B	29875488	European	2017	-0.0207	0.0322	0.525	-	3301	1	IVNT	Sun-B_pQTL_EUR_2017
rs579459	rs579459	chr9:136154168	chr9:133278724	C	T	chr9:136141870	chr9:136141870	chr9:133266456	T	C	1	0.82314	0.99316	UPF0577 protein KIAA1324	EFO_0004747	Sun B	29875488	European	2017	0.0206	0.0322	0.525	+	3301	1	IVNT	Sun-B_pQTL_EUR_2017
rs579459	rs579459	chr9:136154168	chr9:133278724	C	T	chr9:136141870	chr9:136141870	chr9:133266456	T	C	1	0.82314	0.99316	Ubiquitin-fold modifier 1	EFO_0004747	Sun B	29875488	European	2017	-0.0207	0.0322	0.525	-	3301	1	IVNT	Sun-B_pQTL_EUR_2017
rs579459	rs579459	chr9:136154168	chr9:133278724	C	T	chr9:136141870	chr9:136141870	chr9:133266456	T	C	1	0.82314	0.99316	mRNA-decapping enzyme 1A	EFO_0004747	Sun B	29875488	European	2017	-0.0204	0.0323	0.525	-	3301	1	IVNT	Sun-B_pQTL_EUR_2017
rs579459	rs579459	chr9:136154168	chr9:133278724	C	T	chr9:136138765	chr9:136138765	chr9:133263362	G	GCGCCCACCACTA	1	0.81767	0.99313	Angiogenic factor with G patch and FHA domains 1	EFO_0004747	Sun B	29875488	European	2017	-0.0203	0.0324	0.525	-	3301	1	IVNT	Sun-B_pQTL_EUR_2017
rs579459	rs579459	chr9:136154168	chr9:133278724	C	T	chr9:136138765	chr9:136138765	chr9:133263362	G	GCGCCCACCACTA	1	0.81767	0.99313	Calcyphosin-like protein	EFO_0004747	Sun B	29875488	European	2017	0.0203	0.0324	0.525	+	3301	1	IVNT	Sun-B_pQTL_EUR_2017
rs579459	rs579459	chr9:136154168	chr9:133278724	C	T	chr9:136138765	chr9:136138765	chr9:133263362	G	GCGCCCACCACTA	1	0.81767	0.99313	Carbonic anhydrase 3	EFO_0004747	Sun B	29875488	European	2017	0.0204	0.0324	0.525	+	3301	1	IVNT	Sun-B_pQTL_EUR_2017
rs579459	rs579459	chr9:136154168	chr9:133278724	C	T	chr9:136138765	chr9:136138765	chr9:133263362	G	GCGCCCACCACTA	1	0.81767	0.99313	Cellular retinoic acid-binding protein 1	EFO_0004747	Sun B	29875488	European	2017	0.0204	0.0324	0.525	+	3301	1	IVNT	Sun-B_pQTL_EUR_2017
rs579459	rs579459	chr9:136154168	chr9:133278724	C	T	chr9:136138765	chr9:136138765	chr9:133263362	G	GCGCCCACCACTA	1	0.81767	0.99313	Ciliary neurotrophic factor	EFO_0004747	Sun B	29875488	European	2017	0.0204	0.0324	0.525	+	3301	1	IVNT	Sun-B_pQTL_EUR_2017
rs579459	rs579459	chr9:136154168	chr9:133278724	C	T	chr9:136138765	chr9:136138765	chr9:133263362	G	GCGCCCACCACTA	1	0.81767	0.99313	Delta and Notch-like epidermal growth factor-related receptor	EFO_0004747	Sun B	29875488	European	2017	0.0208	0.0324	0.525	+	3301	1	IVNT	Sun-B_pQTL_EUR_2017
rs579459	rs579459	chr9:136154168	chr9:133278724	C	T	chr9:136138765	chr9:136138765	chr9:133263362	G	GCGCCCACCACTA	1	0.81767	0.99313	Dermokine	EFO_0004747	Sun B	29875488	European	2017	0.0206	0.0324	0.525	+	3301	1	IVNT	Sun-B_pQTL_EUR_2017
rs579459	rs579459	chr9:136154168	chr9:133278724	C	T	chr9:136138765	chr9:136138765	chr9:133263362	G	GCGCCCACCACTA	1	0.81767	0.99313	Ephrin type-B receptor 2	EFO_0004747	Sun B	29875488	European	2017	0.0204	0.0324	0.525	+	3301	1	IVNT	Sun-B_pQTL_EUR_2017
rs579459	rs579459	chr9:136154168	chr9:133278724	C	T	chr9:136138765	chr9:136138765	chr9:133263362	G	GCGCCCACCACTA	1	0.81767	0.99313	Fas apoptotic inhibitory molecule 3	EFO_0004747	Sun B	29875488	European	2017	0.0208	0.0324	0.525	+	3301	1	IVNT	Sun-B_pQTL_EUR_2017
rs579459	rs579459	chr9:136154168	chr9:133278724	C	T	chr9:136138765	chr9:136138765	chr9:133263362	G	GCGCCCACCACTA	1	0.81767	0.99313	Homeobox protein TGIF2	EFO_0004747	Sun B	29875488	European	2017	0.0207	0.0324	0.525	+	3301	1	IVNT	Sun-B_pQTL_EUR_2017
rs579459	rs579459	chr9:136154168	chr9:133278724	C	T	chr9:136138765	chr9:136138765	chr9:133263362	G	GCGCCCACCACTA	1	0.81767	0.99313	Inosine-5-monophosphate dehydrogenase 2	EFO_0004747	Sun B	29875488	European	2017	-0.0208	0.0324	0.525	-	3301	1	IVNT	Sun-B_pQTL_EUR_2017
rs579459	rs579459	chr9:136154168	chr9:133278724	C	T	chr9:136138765	chr9:136138765	chr9:133263362	G	GCGCCCACCACTA	1	0.81767	0.99313	Lymphocyte function-associated antigen 3	EFO_0004747	Sun B	29875488	European	2017	-0.0207	0.0324	0.525	-	3301	1	IVNT	Sun-B_pQTL_EUR_2017
rs579459	rs579459	chr9:136154168	chr9:133278724	C	T	chr9:136138765	chr9:136138765	chr9:133263362	G	GCGCCCACCACTA	1	0.81767	0.99313	NKG2D ligand 4	EFO_0004747	Sun B	29875488	European	2017	-0.0204	0.0324	0.525	-	3301	1	IVNT	Sun-B_pQTL_EUR_2017
rs579459	rs579459	chr9:136154168	chr9:133278724	C	T	chr9:136138765	chr9:136138765	chr9:133263362	G	GCGCCCACCACTA	1	0.81767	0.99313	Neuritin	EFO_0004747	Sun B	29875488	European	2017	0.0206	0.0324	0.525	+	3301	1	IVNT	Sun-B_pQTL_EUR_2017
rs579459	rs579459	chr9:136154168	chr9:133278724	C	T	chr9:136138765	chr9:136138765	chr9:133263362	G	GCGCCCACCACTA	1	0.81767	0.99313	Olfactomedin-like protein 3	EFO_0004747	Sun B	29875488	European	2017	0.0207	0.0324	0.525	+	3301	1	IVNT	Sun-B_pQTL_EUR_2017
rs579459	rs579459	chr9:136154168	chr9:133278724	C	T	chr9:136138765	chr9:136138765	chr9:133263362	G	GCGCCCACCACTA	1	0.81767	0.99313	Peroxiredoxin-4	EFO_0004747	Sun B	29875488	European	2017	-0.0207	0.0324	0.525	-	3301	1	IVNT	Sun-B_pQTL_EUR_2017
rs579459	rs579459	chr9:136154168	chr9:133278724	C	T	chr9:136138765	chr9:136138765	chr9:133263362	G	GCGCCCACCACTA	1	0.81767	0.99313	Probable E3 ubiquitin-protein ligase HERC4	EFO_0004747	Sun B	29875488	European	2017	-0.0208	0.0324	0.525	-	3301	1	IVNT	Sun-B_pQTL_EUR_2017
rs579459	rs579459	chr9:136154168	chr9:133278724	C	T	chr9:136138765	chr9:136138765	chr9:133263362	G	GCGCCCACCACTA	1	0.81767	0.99313	Protein FAM107B	EFO_0004747	Sun B	29875488	European	2017	-0.0207	0.0324	0.525	-	3301	1	IVNT	Sun-B_pQTL_EUR_2017
rs579459	rs579459	chr9:136154168	chr9:133278724	C	T	chr9:136138765	chr9:136138765	chr9:133263362	G	GCGCCCACCACTA	1	0.81767	0.99313	Protein deglycase DJ-1	EFO_0004747	Sun B	29875488	European	2017	-0.0205	0.0324	0.525	-	3301	1	IVNT	Sun-B_pQTL_EUR_2017
rs579459	rs579459	chr9:136154168	chr9:133278724	C	T	chr9:136138765	chr9:136138765	chr9:133263362	G	GCGCCCACCACTA	1	0.81767	0.99313	Protein delta homolog 1	EFO_0004747	Sun B	29875488	European	2017	0.0204	0.0324	0.525	+	3301	1	IVNT	Sun-B_pQTL_EUR_2017
rs579459	rs579459	chr9:136154168	chr9:133278724	C	T	chr9:136138765	chr9:136138765	chr9:133263362	G	GCGCCCACCACTA	1	0.81767	0.99313	Protein disulfide-isomerase-like protein of the testis	EFO_0004747	Sun B	29875488	European	2017	0.0204	0.0324	0.525	+	3301	1	IVNT	Sun-B_pQTL_EUR_2017
rs579459	rs579459	chr9:136154168	chr9:133278724	C	T	chr9:136138765	chr9:136138765	chr9:133263362	G	GCGCCCACCACTA	1	0.81767	0.99313	Receptor-interacting serine/threonine-protein kinase 2	EFO_0004747	Sun B	29875488	European	2017	0.0208	0.0324	0.525	+	3301	1	IVNT	Sun-B_pQTL_EUR_2017
rs579459	rs579459	chr9:136154168	chr9:133278724	C	T	chr9:136138765	chr9:136138765	chr9:133263362	G	GCGCCCACCACTA	1	0.81767	0.99313	Serine protease inhibitor Kazal-type 5	EFO_0004747	Sun B	29875488	European	2017	0.0206	0.0324	0.525	+	3301	1	IVNT	Sun-B_pQTL_EUR_2017
rs579459	rs579459	chr9:136154168	chr9:133278724	C	T	chr9:136138765	chr9:136138765	chr9:133263362	G	GCGCCCACCACTA	1	0.81767	0.99313	Switch-associated protein 70	EFO_0004747	Sun B	29875488	European	2017	-0.0206	0.0324	0.525	-	3301	1	IVNT	Sun-B_pQTL_EUR_2017
rs579459	rs579459	chr9:136154168	chr9:133278724	C	T	chr9:136138765	chr9:136138765	chr9:133263362	G	GCGCCCACCACTA	1	0.81767	0.99313	Tenascin-X	EFO_0004747	Sun B	29875488	European	2017	0.0204	0.0324	0.525	+	3301	1	IVNT	Sun-B_pQTL_EUR_2017
rs579459	rs579459	chr9:136154168	chr9:133278724	C	T	chr9:136138765	chr9:136138765	chr9:133263362	G	GCGCCCACCACTA	1	0.81767	0.99313	UDP-glucuronic acid decarboxylase 1	EFO_0004747	Sun B	29875488	European	2017	-0.0207	0.0324	0.525	-	3301	1	IVNT	Sun-B_pQTL_EUR_2017
rs579459	rs579459	chr9:136154168	chr9:133278724	C	T	chr9:136138765	chr9:136138765	chr9:133263362	G	GCGCCCACCACTA	1	0.81767	0.99313	Ubiquitin-fold modifier 1	EFO_0004747	Sun B	29875488	European	2017	-0.0204	0.0324	0.525	-	3301	1	IVNT	Sun-B_pQTL_EUR_2017
rs579459	rs579459	chr9:136154168	chr9:133278724	C	T	chr9:136138765	chr9:136138765	chr9:133263362	G	GCGCCCACCACTA	1	0.81767	0.99313	Vascular cell adhesion protein 1	EFO_0004747	Sun B	29875488	European	2017	0.0204	0.0324	0.525	+	3301	1	IVNT	Sun-B_pQTL_EUR_2017
rs579459	rs579459	chr9:136154168	chr9:133278724	C	T	rs8176643	chr9:136149709	chr9:133274293	A	AC	1	0.81767	0.99313	39S ribosomal protein L52, mitochondrial	EFO_0004747	Sun B	29875488	European	2017	-0.0209	0.0332	0.525	-	3301	1	IVNT	Sun-B_pQTL_EUR_2017
rs579459	rs579459	chr9:136154168	chr9:133278724	C	T	rs8176643	chr9:136149709	chr9:133274293	A	AC	1	0.81767	0.99313	Apoptosis-inducing factor 1, mitochondrial	EFO_0004747	Sun B	29875488	European	2017	0.0211	0.0332	0.525	+	3301	1	IVNT	Sun-B_pQTL_EUR_2017
rs579459	rs579459	chr9:136154168	chr9:133278724	C	T	rs8176643	chr9:136149709	chr9:133274293	A	AC	1	0.81767	0.99313	CMP-N-acetylneuraminate-beta-galactosamide-alpha-2,3-sialyltransferase 2	EFO_0004747	Sun B	29875488	European	2017	-0.0212	0.0332	0.525	-	3301	1	IVNT	Sun-B_pQTL_EUR_2017
rs579459	rs579459	chr9:136154168	chr9:133278724	C	T	rs8176643	chr9:136149709	chr9:133274293	A	AC	1	0.81767	0.99313	Coagulation factor Xa	EFO_0004747	Sun B	29875488	European	2017	0.0213	0.0332	0.525	+	3301	1	IVNT	Sun-B_pQTL_EUR_2017
rs579459	rs579459	chr9:136154168	chr9:133278724	C	T	rs8176643	chr9:136149709	chr9:133274293	A	AC	1	0.81767	0.99313	Contactin-associated protein-like 2	EFO_0004747	Sun B	29875488	European	2017	0.0211	0.0332	0.525	+	3301	1	IVNT	Sun-B_pQTL_EUR_2017
rs579459	rs579459	chr9:136154168	chr9:133278724	C	T	rs8176643	chr9:136149709	chr9:133274293	A	AC	1	0.81767	0.99313	F-box only protein 3	EFO_0004747	Sun B	29875488	European	2017	0.021	0.0332	0.525	+	3301	1	IVNT	Sun-B_pQTL_EUR_2017
rs579459	rs579459	chr9:136154168	chr9:133278724	C	T	rs8176643	chr9:136149709	chr9:133274293	A	AC	1	0.81767	0.99313	HLA class II histocompatibility antigen, DP beta 1 chain	EFO_0004747	Sun B	29875488	European	2017	-0.0213	0.0332	0.525	-	3301	1	IVNT	Sun-B_pQTL_EUR_2017
rs579459	rs579459	chr9:136154168	chr9:133278724	C	T	rs8176643	chr9:136149709	chr9:133274293	A	AC	1	0.81767	0.99313	Histone deacetylase complex subunit SAP30	EFO_0004747	Sun B	29875488	European	2017	-0.0214	0.0332	0.525	-	3301	1	IVNT	Sun-B_pQTL_EUR_2017
rs579459	rs579459	chr9:136154168	chr9:133278724	C	T	rs8176643	chr9:136149709	chr9:133274293	A	AC	1	0.81767	0.99313	Interleukin-4	EFO_0004747	Sun B	29875488	European	2017	-0.0213	0.0332	0.525	-	3301	1	IVNT	Sun-B_pQTL_EUR_2017
rs579459	rs579459	chr9:136154168	chr9:133278724	C	T	rs8176643	chr9:136149709	chr9:133274293	A	AC	1	0.81767	0.99313	KDEL motif-containing protein 2	EFO_0004747	Sun B	29875488	European	2017	-0.0208	0.0332	0.525	-	3301	1	IVNT	Sun-B_pQTL_EUR_2017
rs579459	rs579459	chr9:136154168	chr9:133278724	C	T	rs8176643	chr9:136149709	chr9:133274293	A	AC	1	0.81767	0.99313	Kallikrein-11	EFO_0004747	Sun B	29875488	European	2017	-0.021	0.0332	0.525	-	3301	1	IVNT	Sun-B_pQTL_EUR_2017
rs579459	rs579459	chr9:136154168	chr9:133278724	C	T	rs8176643	chr9:136149709	chr9:133274293	A	AC	1	0.81767	0.99313	Kell blood group glycoprotein	EFO_0004747	Sun B	29875488	European	2017	0.0211	0.0332	0.525	+	3301	1	IVNT	Sun-B_pQTL_EUR_2017
rs579459	rs579459	chr9:136154168	chr9:133278724	C	T	rs8176643	chr9:136149709	chr9:133274293	A	AC	1	0.81767	0.99313	Neurexophilin-1	EFO_0004747	Sun B	29875488	European	2017	0.0212	0.0332	0.525	+	3301	1	IVNT	Sun-B_pQTL_EUR_2017
rs579459	rs579459	chr9:136154168	chr9:133278724	C	T	rs8176643	chr9:136149709	chr9:133274293	A	AC	1	0.81767	0.99313	Peptidyl-prolyl cis-trans isomerase FKBP7	EFO_0004747	Sun B	29875488	European	2017	0.0212	0.0332	0.525	+	3301	1	IVNT	Sun-B_pQTL_EUR_2017
rs579459	rs579459	chr9:136154168	chr9:133278724	C	T	rs8176643	chr9:136149709	chr9:133274293	A	AC	1	0.81767	0.99313	Poliovirus receptor	EFO_0004747	Sun B	29875488	European	2017	-0.0213	0.0331	0.525	-	3301	1	IVNT	Sun-B_pQTL_EUR_2017
rs579459	rs579459	chr9:136154168	chr9:133278724	C	T	rs8176643	chr9:136149709	chr9:133274293	A	AC	1	0.81767	0.99313	Protein shisa-3 homolog	EFO_0004747	Sun B	29875488	European	2017	0.0214	0.0332	0.525	+	3301	1	IVNT	Sun-B_pQTL_EUR_2017
rs579459	rs579459	chr9:136154168	chr9:133278724	C	T	rs8176643	chr9:136149709	chr9:133274293	A	AC	1	0.81767	0.99313	Protein sprouty homolog 1	EFO_0004747	Sun B	29875488	European	2017	0.0213	0.0332	0.525	+	3301	1	IVNT	Sun-B_pQTL_EUR_2017
rs579459	rs579459	chr9:136154168	chr9:133278724	C	T	rs8176643	chr9:136149709	chr9:133274293	A	AC	1	0.81767	0.99313	Protocadherin alpha-C2	EFO_0004747	Sun B	29875488	European	2017	0.0208	0.0332	0.525	+	3301	1	IVNT	Sun-B_pQTL_EUR_2017
rs579459	rs579459	chr9:136154168	chr9:133278724	C	T	rs8176643	chr9:136149709	chr9:133274293	A	AC	1	0.81767	0.99313	Receptor tyrosine-protein kinase erbB-3	EFO_0004747	Sun B	29875488	European	2017	-0.021	0.0331	0.525	-	3301	1	IVNT	Sun-B_pQTL_EUR_2017
rs579459	rs579459	chr9:136154168	chr9:133278724	C	T	rs8176643	chr9:136149709	chr9:133274293	A	AC	1	0.81767	0.99313	Redox-regulatory protein FAM213A	EFO_0004747	Sun B	29875488	European	2017	0.0213	0.0332	0.525	+	3301	1	IVNT	Sun-B_pQTL_EUR_2017
rs579459	rs579459	chr9:136154168	chr9:133278724	C	T	rs8176643	chr9:136149709	chr9:133274293	A	AC	1	0.81767	0.99313	Sodium-independent sulfate anion transporter	EFO_0004747	Sun B	29875488	European	2017	-0.0212	0.0332	0.525	-	3301	1	IVNT	Sun-B_pQTL_EUR_2017
rs579459	rs579459	chr9:136154168	chr9:133278724	C	T	rs8176643	chr9:136149709	chr9:133274293	A	AC	1	0.81767	0.99313	Synaptic vesicle glycoprotein 2A	EFO_0004747	Sun B	29875488	European	2017	0.0212	0.0332	0.525	+	3301	1	IVNT	Sun-B_pQTL_EUR_2017
rs579459	rs579459	chr9:136154168	chr9:133278724	C	T	rs8176643	chr9:136149709	chr9:133274293	A	AC	1	0.81767	0.99313	UPF0577 protein KIAA1324	EFO_0004747	Sun B	29875488	European	2017	0.0211	0.0332	0.525	+	3301	1	IVNT	Sun-B_pQTL_EUR_2017
rs579459	rs579459	chr9:136154168	chr9:133278724	C	T	rs115478735	chr9:136149711	chr9:133274295	T	A	1	0.81767	0.99313	Adenosine 3-phospho 5-phosphosulfate transporter 2	EFO_0004747	Sun B	29875488	European	2017	-0.0207	0.0323	0.525	-	3301	1	IVNT	Sun-B_pQTL_EUR_2017
rs579459	rs579459	chr9:136154168	chr9:133278724	C	T	rs115478735	chr9:136149711	chr9:133274295	T	A	1	0.81767	0.99313	Apolipoprotein E (isoform E2)	EFO_0004747	Sun B	29875488	European	2017	-0.0206	0.0323	0.525	-	3301	1	IVNT	Sun-B_pQTL_EUR_2017
rs579459	rs579459	chr9:136154168	chr9:133278724	C	T	rs115478735	chr9:136149711	chr9:133274295	T	A	1	0.81767	0.99313	Axin-2	EFO_0004747	Sun B	29875488	European	2017	0.0206	0.0323	0.525	+	3301	1	IVNT	Sun-B_pQTL_EUR_2017
rs579459	rs579459	chr9:136154168	chr9:133278724	C	T	rs115478735	chr9:136149711	chr9:133274295	T	A	1	0.81767	0.99313	C-X-C motif chemokine 10	EFO_0004747	Sun B	29875488	European	2017	-0.0207	0.0323	0.525	-	3301	1	IVNT	Sun-B_pQTL_EUR_2017
rs579459	rs579459	chr9:136154168	chr9:133278724	C	T	rs115478735	chr9:136149711	chr9:133274295	T	A	1	0.81767	0.99313	Carbonic anhydrase-related protein 10	EFO_0004747	Sun B	29875488	European	2017	0.0204	0.0323	0.525	+	3301	1	IVNT	Sun-B_pQTL_EUR_2017
rs579459	rs579459	chr9:136154168	chr9:133278724	C	T	rs115478735	chr9:136149711	chr9:133274295	T	A	1	0.81767	0.99313	Collagen alpha-2(IX) chain	EFO_0004747	Sun B	29875488	European	2017	0.0208	0.0323	0.525	+	3301	1	IVNT	Sun-B_pQTL_EUR_2017
rs579459	rs579459	chr9:136154168	chr9:133278724	C	T	rs115478735	chr9:136149711	chr9:133274295	T	A	1	0.81767	0.99313	Cyclin-dependent kinase 4 inhibitor B	EFO_0004747	Sun B	29875488	European	2017	0.0207	0.0323	0.525	+	3301	1	IVNT	Sun-B_pQTL_EUR_2017
rs579459	rs579459	chr9:136154168	chr9:133278724	C	T	rs115478735	chr9:136149711	chr9:133274295	T	A	1	0.81767	0.99313	Desmoglein-1	EFO_0004747	Sun B	29875488	European	2017	0.0206	0.0323	0.525	+	3301	1	IVNT	Sun-B_pQTL_EUR_2017
rs579459	rs579459	chr9:136154168	chr9:133278724	C	T	rs115478735	chr9:136149711	chr9:133274295	T	A	1	0.81767	0.99313	DnaJ homolog subfamily B member 14	EFO_0004747	Sun B	29875488	European	2017	0.0208	0.0323	0.525	+	3301	1	IVNT	Sun-B_pQTL_EUR_2017
rs579459	rs579459	chr9:136154168	chr9:133278724	C	T	rs115478735	chr9:136149711	chr9:133274295	T	A	1	0.81767	0.99313	E3 ubiquitin-protein ligase CCNB1IP1	EFO_0004747	Sun B	29875488	European	2017	-0.0206	0.0323	0.525	-	3301	1	IVNT	Sun-B_pQTL_EUR_2017
rs579459	rs579459	chr9:136154168	chr9:133278724	C	T	rs115478735	chr9:136149711	chr9:133274295	T	A	1	0.81767	0.99313	Glial fibrillary acidic protein	EFO_0004747	Sun B	29875488	European	2017	0.0203	0.0323	0.525	+	3301	1	IVNT	Sun-B_pQTL_EUR_2017
rs579459	rs579459	chr9:136154168	chr9:133278724	C	T	rs115478735	chr9:136149711	chr9:133274295	T	A	1	0.81767	0.99313	HLA class II histocompatibility antigen, DP beta 1 chain	EFO_0004747	Sun B	29875488	European	2017	-0.0208	0.0323	0.525	-	3301	1	IVNT	Sun-B_pQTL_EUR_2017
rs579459	rs579459	chr9:136154168	chr9:133278724	C	T	rs115478735	chr9:136149711	chr9:133274295	T	A	1	0.81767	0.99313	Hyaluronan and proteoglycan link protein 1	EFO_0004747	Sun B	29875488	European	2017	0.0207	0.0323	0.525	+	3301	1	IVNT	Sun-B_pQTL_EUR_2017
rs579459	rs579459	chr9:136154168	chr9:133278724	C	T	rs115478735	chr9:136149711	chr9:133274295	T	A	1	0.81767	0.99313	Inhibin beta C chain	EFO_0004747	Sun B	29875488	European	2017	0.0204	0.0323	0.525	+	3301	1	IVNT	Sun-B_pQTL_EUR_2017
rs579459	rs579459	chr9:136154168	chr9:133278724	C	T	rs115478735	chr9:136149711	chr9:133274295	T	A	1	0.81767	0.99313	Interleukin-11	EFO_0004747	Sun B	29875488	European	2017	0.0208	0.0323	0.525	+	3301	1	IVNT	Sun-B_pQTL_EUR_2017
rs579459	rs579459	chr9:136154168	chr9:133278724	C	T	rs115478735	chr9:136149711	chr9:133274295	T	A	1	0.81767	0.99313	Interleukin-17D	EFO_0004747	Sun B	29875488	European	2017	0.0204	0.0323	0.525	+	3301	1	IVNT	Sun-B_pQTL_EUR_2017
rs579459	rs579459	chr9:136154168	chr9:133278724	C	T	rs115478735	chr9:136149711	chr9:133274295	T	A	1	0.81767	0.99313	Intersectin-1	EFO_0004747	Sun B	29875488	European	2017	-0.0203	0.0323	0.525	-	3301	1	IVNT	Sun-B_pQTL_EUR_2017
rs579459	rs579459	chr9:136154168	chr9:133278724	C	T	rs115478735	chr9:136149711	chr9:133274295	T	A	1	0.81767	0.99313	Kynureninase	EFO_0004747	Sun B	29875488	European	2017	-0.0204	0.0323	0.525	-	3301	1	IVNT	Sun-B_pQTL_EUR_2017
rs579459	rs579459	chr9:136154168	chr9:133278724	C	T	rs115478735	chr9:136149711	chr9:133274295	T	A	1	0.81767	0.99313	Leptin	EFO_0004747	Sun B	29875488	European	2017	0.0204	0.0323	0.525	+	3301	1	IVNT	Sun-B_pQTL_EUR_2017
rs579459	rs579459	chr9:136154168	chr9:133278724	C	T	rs115478735	chr9:136149711	chr9:133274295	T	A	1	0.81767	0.99313	Leucine-rich repeat transmembrane protein FLRT3	EFO_0004747	Sun B	29875488	European	2017	0.0204	0.0323	0.525	+	3301	1	IVNT	Sun-B_pQTL_EUR_2017
rs579459	rs579459	chr9:136154168	chr9:133278724	C	T	rs115478735	chr9:136149711	chr9:133274295	T	A	1	0.81767	0.99313	NADH dehydrogenase [ubiquinone] 1 beta subcomplex subunit 4	EFO_0004747	Sun B	29875488	European	2017	0.0204	0.0323	0.525	+	3301	1	IVNT	Sun-B_pQTL_EUR_2017
rs579459	rs579459	chr9:136154168	chr9:133278724	C	T	rs115478735	chr9:136149711	chr9:133274295	T	A	1	0.81767	0.99313	Next to BRCA1 gene 1 protein	EFO_0004747	Sun B	29875488	European	2017	0.0204	0.0323	0.525	+	3301	1	IVNT	Sun-B_pQTL_EUR_2017
rs579459	rs579459	chr9:136154168	chr9:133278724	C	T	rs115478735	chr9:136149711	chr9:133274295	T	A	1	0.81767	0.99313	Nuclear receptor coactivator 2	EFO_0004747	Sun B	29875488	European	2017	-0.0204	0.0323	0.525	-	3301	1	IVNT	Sun-B_pQTL_EUR_2017
rs579459	rs579459	chr9:136154168	chr9:133278724	C	T	rs115478735	chr9:136149711	chr9:133274295	T	A	1	0.81767	0.99313	Protein S100-A6	EFO_0004747	Sun B	29875488	European	2017	-0.0204	0.0323	0.525	-	3301	1	IVNT	Sun-B_pQTL_EUR_2017
rs579459	rs579459	chr9:136154168	chr9:133278724	C	T	rs115478735	chr9:136149711	chr9:133274295	T	A	1	0.81767	0.99313	Protein sprouty homolog 1	EFO_0004747	Sun B	29875488	European	2017	0.0203	0.0323	0.525	+	3301	1	IVNT	Sun-B_pQTL_EUR_2017
rs579459	rs579459	chr9:136154168	chr9:133278724	C	T	rs115478735	chr9:136149711	chr9:133274295	T	A	1	0.81767	0.99313	Semaphorin-6C	EFO_0004747	Sun B	29875488	European	2017	0.0202	0.0323	0.525	+	3301	1	IVNT	Sun-B_pQTL_EUR_2017
rs579459	rs579459	chr9:136154168	chr9:133278724	C	T	rs115478735	chr9:136149711	chr9:133274295	T	A	1	0.81767	0.99313	UPF0577 protein KIAA1324	EFO_0004747	Sun B	29875488	European	2017	0.0203	0.0323	0.525	+	3301	1	IVNT	Sun-B_pQTL_EUR_2017
rs579459	rs579459	chr9:136154168	chr9:133278724	C	T	rs635634	chr9:136155000	chr9:133279427	T	C	1	0.83452	1	Tumor necrosis factor receptor superfamily member 11B	EFO_0004747	Folkersen L	28369058	European	2017	0.0186	0.0293	0.5257	+	3394	1	-	Folkersen-L_Proteins_EUR_2017
rs579459	rs579459	chr9:136154168	chr9:133278724	C	T	chr9:136138765	chr9:136138765	chr9:133263362	G	GCGCCCACCACTA	1	0.81767	0.99313	Stromelysin-1	EFO_0004747	Folkersen L	28369058	European	2017	NA	NA	0.5268	NA	3394	1	-	Folkersen-L_Proteins_EUR_2017
rs579459	rs579459	chr9:136154168	chr9:133278724	C	T	rs651007	chr9:136153875	chr9:133278431	T	C	1	1	1	Tyrosine-protein kinase ABL1	EFO_0004747	Suhre K	28240269	European	2017	0.03344	0.05285	0.5271	+	1000	1	-	Suhre-K_Proteins_EUR_2017
rs579459	rs579459	chr9:136154168	chr9:133278724	C	T	rs651007	chr9:136153875	chr9:133278431	T	C	1	1	1	Translationally-controlled tumor protein	EFO_0004747	Suhre K	28240269	European	2017	-0.03281	0.0519	0.5274	-	1000	1	-	Suhre-K_Proteins_EUR_2017
rs579459	rs579459	chr9:136154168	chr9:133278724	C	T	rs635634	chr9:136155000	chr9:133279427	T	C	1	0.83452	1	Hepatitis A virus cellular receptor 1	EFO_0004747	Folkersen L	28369058	European	2017	-0.0185	0.0293	0.5287	-	3394	1	-	Folkersen-L_Proteins_EUR_2017
rs579459	rs579459	chr9:136154168	chr9:133278724	C	T	rs495828	chr9:136154867	chr9:133279294	T	G	1	1	1	Cathepsin D	EFO_0004747	Folkersen L	28369058	European	2017	-0.0179	0.0285	0.5292	-	3394	1	-	Folkersen-L_Proteins_EUR_2017
rs579459	rs579459	chr9:136154168	chr9:133278724	C	T	rs651007	chr9:136153875	chr9:133278431	T	C	1	1	1	Adenylosuccinate lyase	EFO_0004747	Suhre K	28240269	European	2017	0.03309	0.0527	0.5302	+	1000	1	-	Suhre-K_Proteins_EUR_2017
rs579459	rs579459	chr9:136154168	chr9:133278724	C	T	rs651007	chr9:136153875	chr9:133278431	T	C	1	1	1	Fibroblast growth factor 23	EFO_0004747	Suhre K	28240269	European	2017	-0.03302	0.05263	0.5305	-	1000	1	-	Suhre-K_Proteins_EUR_2017
rs579459	rs579459	chr9:136154168	chr9:133278724	C	T	rs651007	chr9:136153875	chr9:133278431	T	C	1	1	1	GRB2-related adapter protein 2	EFO_0004747	Suhre K	28240269	European	2017	0.03259	0.05205	0.5314	+	1000	1	-	Suhre-K_Proteins_EUR_2017
rs579459	rs579459	chr9:136154168	chr9:133278724	C	T	rs651007	chr9:136153875	chr9:133278431	T	C	1	1	1	Superoxide dismutase [Mn], mitochondrial	EFO_0004747	Suhre K	28240269	European	2017	0.03086	0.0493	0.5315	+	1000	1	-	Suhre-K_Proteins_EUR_2017
rs579459	rs579459	chr9:136154168	chr9:133278724	C	T	rs8176643	chr9:136149709	chr9:133274293	A	AC	1	0.81767	0.99313	Tumor necrosis factor receptor superfamily member 10B	EFO_0004747	Folkersen L	28369058	European	2017	NA	NA	0.5367	NA	3394	1	-	Folkersen-L_Proteins_EUR_2017
rs579459	rs579459	chr9:136154168	chr9:133278724	C	T	rs579459	chr9:136154168	chr9:133278724	C	T	0	1	1	26S proteasome non-ATPase regulatory subunit 5	EFO_0004747	Sun B	29875488	European	2017	0.0187	0.0305	0.537	+	3301	1	IVNT	Sun-B_pQTL_EUR_2017
rs579459	rs579459	chr9:136154168	chr9:133278724	C	T	rs579459	chr9:136154168	chr9:133278724	C	T	0	1	1	All-trans-retinol 13,14-reductase	EFO_0004747	Sun B	29875488	European	2017	0.0188	0.0305	0.537	+	3301	1	IVNT	Sun-B_pQTL_EUR_2017
rs579459	rs579459	chr9:136154168	chr9:133278724	C	T	rs579459	chr9:136154168	chr9:133278724	C	T	0	1	1	Alpha-(1,3)-fucosyltransferase 5	EFO_0004747	Sun B	29875488	European	2017	-0.019	0.0305	0.537	-	3301	1	IVNT	Sun-B_pQTL_EUR_2017
rs579459	rs579459	chr9:136154168	chr9:133278724	C	T	rs579459	chr9:136154168	chr9:133278724	C	T	0	1	1	Angiopoietin-related protein 1	EFO_0004747	Sun B	29875488	European	2017	0.0188	0.0305	0.537	+	3301	1	IVNT	Sun-B_pQTL_EUR_2017
rs579459	rs579459	chr9:136154168	chr9:133278724	C	T	rs579459	chr9:136154168	chr9:133278724	C	T	0	1	1	Beta-endorphin	EFO_0004747	Sun B	29875488	European	2017	0.0191	0.0305	0.537	+	3301	1	IVNT	Sun-B_pQTL_EUR_2017
rs579459	rs579459	chr9:136154168	chr9:133278724	C	T	rs579459	chr9:136154168	chr9:133278724	C	T	0	1	1	Bromodomain-containing protein 1	EFO_0004747	Sun B	29875488	European	2017	0.0189	0.0305	0.537	+	3301	1	IVNT	Sun-B_pQTL_EUR_2017
rs579459	rs579459	chr9:136154168	chr9:133278724	C	T	rs579459	chr9:136154168	chr9:133278724	C	T	0	1	1	Brother of CDO	EFO_0004747	Sun B	29875488	European	2017	0.0189	0.0305	0.537	+	3301	1	IVNT	Sun-B_pQTL_EUR_2017
rs579459	rs579459	chr9:136154168	chr9:133278724	C	T	rs579459	chr9:136154168	chr9:133278724	C	T	0	1	1	Calsenilin	EFO_0004747	Sun B	29875488	European	2017	0.019	0.0305	0.537	+	3301	1	IVNT	Sun-B_pQTL_EUR_2017
rs579459	rs579459	chr9:136154168	chr9:133278724	C	T	rs579459	chr9:136154168	chr9:133278724	C	T	0	1	1	Cathepsin H	EFO_0004747	Sun B	29875488	European	2017	0.0186	0.0305	0.537	+	3301	1	IVNT	Sun-B_pQTL_EUR_2017
rs579459	rs579459	chr9:136154168	chr9:133278724	C	T	rs579459	chr9:136154168	chr9:133278724	C	T	0	1	1	Centrin-2	EFO_0004747	Sun B	29875488	European	2017	-0.0186	0.0305	0.537	-	3301	1	IVNT	Sun-B_pQTL_EUR_2017
rs579459	rs579459	chr9:136154168	chr9:133278724	C	T	rs579459	chr9:136154168	chr9:133278724	C	T	0	1	1	Coagulation Factor X	EFO_0004747	Sun B	29875488	European	2017	0.0187	0.0305	0.537	+	3301	1	IVNT	Sun-B_pQTL_EUR_2017
rs579459	rs579459	chr9:136154168	chr9:133278724	C	T	rs579459	chr9:136154168	chr9:133278724	C	T	0	1	1	Cold shock domain-containing protein E1	EFO_0004747	Sun B	29875488	European	2017	0.0186	0.0305	0.537	+	3301	1	IVNT	Sun-B_pQTL_EUR_2017
rs579459	rs579459	chr9:136154168	chr9:133278724	C	T	rs579459	chr9:136154168	chr9:133278724	C	T	0	1	1	Core-binding factor subunit beta	EFO_0004747	Sun B	29875488	European	2017	0.0189	0.0305	0.537	+	3301	1	IVNT	Sun-B_pQTL_EUR_2017
rs579459	rs579459	chr9:136154168	chr9:133278724	C	T	rs579459	chr9:136154168	chr9:133278724	C	T	0	1	1	Cyclin-dependent kinase 8:Cyclin-C complex	EFO_0004747	Sun B	29875488	European	2017	-0.0189	0.0305	0.537	-	3301	1	IVNT	Sun-B_pQTL_EUR_2017
rs579459	rs579459	chr9:136154168	chr9:133278724	C	T	rs579459	chr9:136154168	chr9:133278724	C	T	0	1	1	Cysteine-rich hydrophobic domain-containing protein 2	EFO_0004747	Sun B	29875488	European	2017	0.0187	0.0305	0.537	+	3301	1	IVNT	Sun-B_pQTL_EUR_2017
rs579459	rs579459	chr9:136154168	chr9:133278724	C	T	rs579459	chr9:136154168	chr9:133278724	C	T	0	1	1	Desmocollin-3	EFO_0004747	Sun B	29875488	European	2017	0.0187	0.0305	0.537	+	3301	1	IVNT	Sun-B_pQTL_EUR_2017
rs579459	rs579459	chr9:136154168	chr9:133278724	C	T	rs579459	chr9:136154168	chr9:133278724	C	T	0	1	1	Dipeptidyl peptidase 2	EFO_0004747	Sun B	29875488	European	2017	0.0188	0.0305	0.537	+	3301	1	IVNT	Sun-B_pQTL_EUR_2017
rs579459	rs579459	chr9:136154168	chr9:133278724	C	T	rs579459	chr9:136154168	chr9:133278724	C	T	0	1	1	Enhancer of mRNA-decapping protein 4	EFO_0004747	Sun B	29875488	European	2017	-0.019	0.0305	0.537	-	3301	1	IVNT	Sun-B_pQTL_EUR_2017
rs579459	rs579459	chr9:136154168	chr9:133278724	C	T	rs579459	chr9:136154168	chr9:133278724	C	T	0	1	1	Eukaryotic translation initiation factor 5	EFO_0004747	Sun B	29875488	European	2017	-0.0188	0.0305	0.537	-	3301	1	IVNT	Sun-B_pQTL_EUR_2017
rs579459	rs579459	chr9:136154168	chr9:133278724	C	T	rs579459	chr9:136154168	chr9:133278724	C	T	0	1	1	Insulin-like growth factor-binding protein-like 1	EFO_0004747	Sun B	29875488	European	2017	0.019	0.0305	0.537	+	3301	1	IVNT	Sun-B_pQTL_EUR_2017
rs579459	rs579459	chr9:136154168	chr9:133278724	C	T	rs579459	chr9:136154168	chr9:133278724	C	T	0	1	1	Interleukin-22	EFO_0004747	Sun B	29875488	European	2017	0.0187	0.0305	0.537	+	3301	1	IVNT	Sun-B_pQTL_EUR_2017
rs579459	rs579459	chr9:136154168	chr9:133278724	C	T	rs579459	chr9:136154168	chr9:133278724	C	T	0	1	1	Interleukin-6	EFO_0004747	Sun B	29875488	European	2017	-0.0189	0.0305	0.537	-	3301	1	IVNT	Sun-B_pQTL_EUR_2017
rs579459	rs579459	chr9:136154168	chr9:133278724	C	T	rs579459	chr9:136154168	chr9:133278724	C	T	0	1	1	Interleukin-9	EFO_0004747	Sun B	29875488	European	2017	0.019	0.0305	0.537	+	3301	1	IVNT	Sun-B_pQTL_EUR_2017
rs579459	rs579459	chr9:136154168	chr9:133278724	C	T	rs579459	chr9:136154168	chr9:133278724	C	T	0	1	1	Isochorismatase domain-containing protein 1	EFO_0004747	Sun B	29875488	European	2017	-0.0186	0.0305	0.537	-	3301	1	IVNT	Sun-B_pQTL_EUR_2017
rs579459	rs579459	chr9:136154168	chr9:133278724	C	T	rs579459	chr9:136154168	chr9:133278724	C	T	0	1	1	Killer cell immunoglobulin-like receptor 2DL5A	EFO_0004747	Sun B	29875488	European	2017	0.0186	0.0305	0.537	+	3301	1	IVNT	Sun-B_pQTL_EUR_2017
rs579459	rs579459	chr9:136154168	chr9:133278724	C	T	rs579459	chr9:136154168	chr9:133278724	C	T	0	1	1	Neurensin-1	EFO_0004747	Sun B	29875488	European	2017	0.0187	0.0305	0.537	+	3301	1	IVNT	Sun-B_pQTL_EUR_2017
rs579459	rs579459	chr9:136154168	chr9:133278724	C	T	rs579459	chr9:136154168	chr9:133278724	C	T	0	1	1	Phosphatidylinositol-glycan-specific phospholipase D	EFO_0004747	Sun B	29875488	European	2017	0.0186	0.0305	0.537	+	3301	1	IVNT	Sun-B_pQTL_EUR_2017
rs579459	rs579459	chr9:136154168	chr9:133278724	C	T	rs579459	chr9:136154168	chr9:133278724	C	T	0	1	1	Probable ATP-dependent RNA helicase DDX58	EFO_0004747	Sun B	29875488	European	2017	-0.0189	0.0305	0.537	-	3301	1	IVNT	Sun-B_pQTL_EUR_2017
rs579459	rs579459	chr9:136154168	chr9:133278724	C	T	rs579459	chr9:136154168	chr9:133278724	C	T	0	1	1	Probable palmitoyltransferase ZDHHC14	EFO_0004747	Sun B	29875488	European	2017	0.019	0.0305	0.537	+	3301	1	IVNT	Sun-B_pQTL_EUR_2017
rs579459	rs579459	chr9:136154168	chr9:133278724	C	T	rs579459	chr9:136154168	chr9:133278724	C	T	0	1	1	Proteasome subunit alpha type-1	EFO_0004747	Sun B	29875488	European	2017	-0.0189	0.0305	0.537	-	3301	1	IVNT	Sun-B_pQTL_EUR_2017
rs579459	rs579459	chr9:136154168	chr9:133278724	C	T	rs579459	chr9:136154168	chr9:133278724	C	T	0	1	1	Protein turtle homolog A	EFO_0004747	Sun B	29875488	European	2017	-0.0186	0.0305	0.537	-	3301	1	IVNT	Sun-B_pQTL_EUR_2017
rs579459	rs579459	chr9:136154168	chr9:133278724	C	T	rs579459	chr9:136154168	chr9:133278724	C	T	0	1	1	Scavenger receptor class F member 2	EFO_0004747	Sun B	29875488	European	2017	-0.0191	0.0305	0.537	-	3301	1	IVNT	Sun-B_pQTL_EUR_2017
rs579459	rs579459	chr9:136154168	chr9:133278724	C	T	rs579459	chr9:136154168	chr9:133278724	C	T	0	1	1	Single Ig IL-1-related receptor	EFO_0004747	Sun B	29875488	European	2017	-0.0187	0.0305	0.537	-	3301	1	IVNT	Sun-B_pQTL_EUR_2017
rs579459	rs579459	chr9:136154168	chr9:133278724	C	T	rs579459	chr9:136154168	chr9:133278724	C	T	0	1	1	Sulfiredoxin-1	EFO_0004747	Sun B	29875488	European	2017	0.0191	0.0305	0.537	+	3301	1	IVNT	Sun-B_pQTL_EUR_2017
rs579459	rs579459	chr9:136154168	chr9:133278724	C	T	rs579459	chr9:136154168	chr9:133278724	C	T	0	1	1	Tumor necrosis factor receptor superfamily member 6	EFO_0004747	Sun B	29875488	European	2017	0.0186	0.0305	0.537	+	3301	1	IVNT	Sun-B_pQTL_EUR_2017
rs579459	rs579459	chr9:136154168	chr9:133278724	C	T	rs579459	chr9:136154168	chr9:133278724	C	T	0	1	1	Tyrosine-protein kinase ABL1	EFO_0004747	Sun B	29875488	European	2017	-0.019	0.0305	0.537	-	3301	1	IVNT	Sun-B_pQTL_EUR_2017
rs579459	rs579459	chr9:136154168	chr9:133278724	C	T	rs579459	chr9:136154168	chr9:133278724	C	T	0	1	1	Tyrosine-protein kinase ZAP-70	EFO_0004747	Sun B	29875488	European	2017	0.0189	0.0305	0.537	+	3301	1	IVNT	Sun-B_pQTL_EUR_2017
rs579459	rs579459	chr9:136154168	chr9:133278724	C	T	rs579459	chr9:136154168	chr9:133278724	C	T	0	1	1	Zinc-alpha-2-glycoprotein	EFO_0004747	Sun B	29875488	European	2017	0.0188	0.0305	0.537	+	3301	1	IVNT	Sun-B_pQTL_EUR_2017
rs579459	rs579459	chr9:136154168	chr9:133278724	C	T	rs651007	chr9:136153875	chr9:133278431	T	C	1	1	1	Alpha-N-acetylgalactosaminide alpha-2,6-sialyltransferase 3	EFO_0004747	Sun B	29875488	European	2017	-0.0186	0.0304	0.537	-	3301	1	IVNT	Sun-B_pQTL_EUR_2017
rs579459	rs579459	chr9:136154168	chr9:133278724	C	T	rs651007	chr9:136153875	chr9:133278431	T	C	1	1	1	Amyloid beta A4 precursor protein-binding family B member 2	EFO_0004747	Sun B	29875488	European	2017	0.0188	0.0304	0.537	+	3301	1	IVNT	Sun-B_pQTL_EUR_2017
rs579459	rs579459	chr9:136154168	chr9:133278724	C	T	rs651007	chr9:136153875	chr9:133278431	T	C	1	1	1	Angiotensin-converting enzyme 2	EFO_0004747	Sun B	29875488	European	2017	-0.0185	0.0304	0.537	-	3301	1	IVNT	Sun-B_pQTL_EUR_2017
rs579459	rs579459	chr9:136154168	chr9:133278724	C	T	rs651007	chr9:136153875	chr9:133278431	T	C	1	1	1	Beta-endorphin	EFO_0004747	Sun B	29875488	European	2017	0.0187	0.0304	0.537	+	3301	1	IVNT	Sun-B_pQTL_EUR_2017
rs579459	rs579459	chr9:136154168	chr9:133278724	C	T	rs651007	chr9:136153875	chr9:133278431	T	C	1	1	1	Cadherin-related family member 3	EFO_0004747	Sun B	29875488	European	2017	0.0187	0.0304	0.537	+	3301	1	IVNT	Sun-B_pQTL_EUR_2017
rs579459	rs579459	chr9:136154168	chr9:133278724	C	T	rs651007	chr9:136153875	chr9:133278431	T	C	1	1	1	Corticotropin	EFO_0004747	Sun B	29875488	European	2017	0.0186	0.0304	0.537	+	3301	1	IVNT	Sun-B_pQTL_EUR_2017
rs579459	rs579459	chr9:136154168	chr9:133278724	C	T	rs651007	chr9:136153875	chr9:133278431	T	C	1	1	1	Cyclin-dependent kinase inhibitor 1B	EFO_0004747	Sun B	29875488	European	2017	-0.0188	0.0304	0.537	-	3301	1	IVNT	Sun-B_pQTL_EUR_2017
rs579459	rs579459	chr9:136154168	chr9:133278724	C	T	rs651007	chr9:136153875	chr9:133278431	T	C	1	1	1	Cytochrome b5	EFO_0004747	Sun B	29875488	European	2017	0.0189	0.0304	0.537	+	3301	1	IVNT	Sun-B_pQTL_EUR_2017
rs579459	rs579459	chr9:136154168	chr9:133278724	C	T	rs651007	chr9:136153875	chr9:133278431	T	C	1	1	1	Cytochrome c	EFO_0004747	Sun B	29875488	European	2017	-0.0188	0.0304	0.537	-	3301	1	IVNT	Sun-B_pQTL_EUR_2017
rs579459	rs579459	chr9:136154168	chr9:133278724	C	T	rs651007	chr9:136153875	chr9:133278431	T	C	1	1	1	DNA repair protein XRCC1	EFO_0004747	Sun B	29875488	European	2017	0.0186	0.0304	0.537	+	3301	1	IVNT	Sun-B_pQTL_EUR_2017
rs579459	rs579459	chr9:136154168	chr9:133278724	C	T	rs651007	chr9:136153875	chr9:133278431	T	C	1	1	1	Dipeptidyl peptidase 2	EFO_0004747	Sun B	29875488	European	2017	0.0186	0.0304	0.537	+	3301	1	IVNT	Sun-B_pQTL_EUR_2017
rs579459	rs579459	chr9:136154168	chr9:133278724	C	T	rs651007	chr9:136153875	chr9:133278431	T	C	1	1	1	E3 ubiquitin-protein ligase NEURL1	EFO_0004747	Sun B	29875488	European	2017	0.0187	0.0304	0.537	+	3301	1	IVNT	Sun-B_pQTL_EUR_2017
rs579459	rs579459	chr9:136154168	chr9:133278724	C	T	rs651007	chr9:136153875	chr9:133278431	T	C	1	1	1	Eotaxin	EFO_0004747	Sun B	29875488	European	2017	-0.0187	0.0304	0.537	-	3301	1	IVNT	Sun-B_pQTL_EUR_2017
rs579459	rs579459	chr9:136154168	chr9:133278724	C	T	rs651007	chr9:136153875	chr9:133278431	T	C	1	1	1	Ethanolamine kinase 1	EFO_0004747	Sun B	29875488	European	2017	-0.0187	0.0304	0.537	-	3301	1	IVNT	Sun-B_pQTL_EUR_2017
rs579459	rs579459	chr9:136154168	chr9:133278724	C	T	rs651007	chr9:136153875	chr9:133278431	T	C	1	1	1	Golgi SNAP receptor complex member 1	EFO_0004747	Sun B	29875488	European	2017	0.0186	0.0304	0.537	+	3301	1	IVNT	Sun-B_pQTL_EUR_2017
rs579459	rs579459	chr9:136154168	chr9:133278724	C	T	rs651007	chr9:136153875	chr9:133278431	T	C	1	1	1	Hematopoietic progenitor cell antigen CD34	EFO_0004747	Sun B	29875488	European	2017	0.0189	0.0304	0.537	+	3301	1	IVNT	Sun-B_pQTL_EUR_2017
rs579459	rs579459	chr9:136154168	chr9:133278724	C	T	rs651007	chr9:136153875	chr9:133278431	T	C	1	1	1	Interleukin-15 receptor subunit alpha	EFO_0004747	Sun B	29875488	European	2017	-0.019	0.0304	0.537	-	3301	1	IVNT	Sun-B_pQTL_EUR_2017
rs579459	rs579459	chr9:136154168	chr9:133278724	C	T	rs651007	chr9:136153875	chr9:133278431	T	C	1	1	1	Junctional adhesion molecule B	EFO_0004747	Sun B	29875488	European	2017	0.0186	0.0304	0.537	+	3301	1	IVNT	Sun-B_pQTL_EUR_2017
rs579459	rs579459	chr9:136154168	chr9:133278724	C	T	rs651007	chr9:136153875	chr9:133278431	T	C	1	1	1	Kallistatin	EFO_0004747	Sun B	29875488	European	2017	-0.0185	0.0304	0.537	-	3301	1	IVNT	Sun-B_pQTL_EUR_2017
rs579459	rs579459	chr9:136154168	chr9:133278724	C	T	rs651007	chr9:136153875	chr9:133278431	T	C	1	1	1	Killer cell immunoglobulin-like receptor 3DL3	EFO_0004747	Sun B	29875488	European	2017	-0.0189	0.0304	0.537	-	3301	1	IVNT	Sun-B_pQTL_EUR_2017
rs579459	rs579459	chr9:136154168	chr9:133278724	C	T	rs651007	chr9:136153875	chr9:133278431	T	C	1	1	1	Killer cell immunoglobulin-like receptor 3DS1	EFO_0004747	Sun B	29875488	European	2017	0.0189	0.0304	0.537	+	3301	1	IVNT	Sun-B_pQTL_EUR_2017
rs579459	rs579459	chr9:136154168	chr9:133278724	C	T	rs651007	chr9:136153875	chr9:133278431	T	C	1	1	1	MAX-interacting protein 1	EFO_0004747	Sun B	29875488	European	2017	-0.0186	0.0304	0.537	-	3301	1	IVNT	Sun-B_pQTL_EUR_2017
rs579459	rs579459	chr9:136154168	chr9:133278724	C	T	rs651007	chr9:136153875	chr9:133278431	T	C	1	1	1	Mesothelin	EFO_0004747	Sun B	29875488	European	2017	-0.0189	0.0304	0.537	-	3301	1	IVNT	Sun-B_pQTL_EUR_2017
rs579459	rs579459	chr9:136154168	chr9:133278724	C	T	rs651007	chr9:136153875	chr9:133278431	T	C	1	1	1	Microfibrillar-associated protein 2	EFO_0004747	Sun B	29875488	European	2017	0.0186	0.0304	0.537	+	3301	1	IVNT	Sun-B_pQTL_EUR_2017
rs579459	rs579459	chr9:136154168	chr9:133278724	C	T	rs651007	chr9:136153875	chr9:133278431	T	C	1	1	1	Muscle, skeletal receptor tyrosine-protein kinase	EFO_0004747	Sun B	29875488	European	2017	0.0187	0.0304	0.537	+	3301	1	IVNT	Sun-B_pQTL_EUR_2017
rs579459	rs579459	chr9:136154168	chr9:133278724	C	T	rs651007	chr9:136153875	chr9:133278431	T	C	1	1	1	NADH-cytochrome b5 reductase 3	EFO_0004747	Sun B	29875488	European	2017	0.0189	0.0304	0.537	+	3301	1	IVNT	Sun-B_pQTL_EUR_2017
rs579459	rs579459	chr9:136154168	chr9:133278724	C	T	rs651007	chr9:136153875	chr9:133278431	T	C	1	1	1	Phosphatidylinositol-glycan-specific phospholipase D	EFO_0004747	Sun B	29875488	European	2017	0.019	0.0304	0.537	+	3301	1	IVNT	Sun-B_pQTL_EUR_2017
rs579459	rs579459	chr9:136154168	chr9:133278724	C	T	rs651007	chr9:136153875	chr9:133278431	T	C	1	1	1	Platelet glycoprotein V	EFO_0004747	Sun B	29875488	European	2017	-0.019	0.0304	0.537	-	3301	1	IVNT	Sun-B_pQTL_EUR_2017
rs579459	rs579459	chr9:136154168	chr9:133278724	C	T	rs651007	chr9:136153875	chr9:133278431	T	C	1	1	1	Proteasome subunit alpha type-1	EFO_0004747	Sun B	29875488	European	2017	-0.019	0.0304	0.537	-	3301	1	IVNT	Sun-B_pQTL_EUR_2017
rs579459	rs579459	chr9:136154168	chr9:133278724	C	T	rs651007	chr9:136153875	chr9:133278431	T	C	1	1	1	Proteasome subunit alpha type-6	EFO_0004747	Sun B	29875488	European	2017	-0.0185	0.0304	0.537	-	3301	1	IVNT	Sun-B_pQTL_EUR_2017
rs579459	rs579459	chr9:136154168	chr9:133278724	C	T	rs651007	chr9:136153875	chr9:133278431	T	C	1	1	1	Protein DEPP	EFO_0004747	Sun B	29875488	European	2017	-0.0187	0.0304	0.537	-	3301	1	IVNT	Sun-B_pQTL_EUR_2017
rs579459	rs579459	chr9:136154168	chr9:133278724	C	T	rs651007	chr9:136153875	chr9:133278431	T	C	1	1	1	Protein deglycase DJ-1	EFO_0004747	Sun B	29875488	European	2017	-0.0189	0.0304	0.537	-	3301	1	IVNT	Sun-B_pQTL_EUR_2017
rs579459	rs579459	chr9:136154168	chr9:133278724	C	T	rs651007	chr9:136153875	chr9:133278431	T	C	1	1	1	Rhophilin-2	EFO_0004747	Sun B	29875488	European	2017	0.019	0.0304	0.537	+	3301	1	IVNT	Sun-B_pQTL_EUR_2017
rs579459	rs579459	chr9:136154168	chr9:133278724	C	T	rs651007	chr9:136153875	chr9:133278431	T	C	1	1	1	Ribonuclease K6	EFO_0004747	Sun B	29875488	European	2017	0.0187	0.0304	0.537	+	3301	1	IVNT	Sun-B_pQTL_EUR_2017
rs579459	rs579459	chr9:136154168	chr9:133278724	C	T	rs651007	chr9:136153875	chr9:133278431	T	C	1	1	1	Scavenger receptor class F member 2	EFO_0004747	Sun B	29875488	European	2017	-0.019	0.0304	0.537	-	3301	1	IVNT	Sun-B_pQTL_EUR_2017
rs579459	rs579459	chr9:136154168	chr9:133278724	C	T	rs651007	chr9:136153875	chr9:133278431	T	C	1	1	1	Serine protease inhibitor Kazal-type 8	EFO_0004747	Sun B	29875488	European	2017	0.0188	0.0304	0.537	+	3301	1	IVNT	Sun-B_pQTL_EUR_2017
rs579459	rs579459	chr9:136154168	chr9:133278724	C	T	rs651007	chr9:136153875	chr9:133278431	T	C	1	1	1	Sodium- and chloride-dependent neutral and basic amino acid transporter B(0+)	EFO_0004747	Sun B	29875488	European	2017	0.0186	0.0304	0.537	+	3301	1	IVNT	Sun-B_pQTL_EUR_2017
rs579459	rs579459	chr9:136154168	chr9:133278724	C	T	rs651007	chr9:136153875	chr9:133278431	T	C	1	1	1	Trem-like transcript 4 protein	EFO_0004747	Sun B	29875488	European	2017	-0.0189	0.0304	0.537	-	3301	1	IVNT	Sun-B_pQTL_EUR_2017
rs579459	rs579459	chr9:136154168	chr9:133278724	C	T	rs651007	chr9:136153875	chr9:133278431	T	C	1	1	1	Zinc finger protein SNAI2	EFO_0004747	Sun B	29875488	European	2017	-0.019	0.0304	0.537	-	3301	1	IVNT	Sun-B_pQTL_EUR_2017
rs579459	rs579459	chr9:136154168	chr9:133278724	C	T	rs649129	chr9:136154304	-	T	C	1	1	1	3-hydroxy-3-methylglutaryl-coenzyme A reductase	EFO_0004747	Sun B	29875488	European	2017	0.0189	0.0307	0.537	+	3301	1	IVNT	Sun-B_pQTL_EUR_2017
rs579459	rs579459	chr9:136154168	chr9:133278724	C	T	rs649129	chr9:136154304	-	T	C	1	1	1	A disintegrin and metalloproteinase with thrombospondin motifs 1	EFO_0004747	Sun B	29875488	European	2017	0.0192	0.0307	0.537	+	3301	1	IVNT	Sun-B_pQTL_EUR_2017
rs579459	rs579459	chr9:136154168	chr9:133278724	C	T	rs649129	chr9:136154304	-	T	C	1	1	1	All-trans-retinol 13,14-reductase	EFO_0004747	Sun B	29875488	European	2017	0.019	0.0307	0.537	+	3301	1	IVNT	Sun-B_pQTL_EUR_2017
rs579459	rs579459	chr9:136154168	chr9:133278724	C	T	rs649129	chr9:136154304	-	T	C	1	1	1	Calpain-3	EFO_0004747	Sun B	29875488	European	2017	0.0191	0.0307	0.537	+	3301	1	IVNT	Sun-B_pQTL_EUR_2017
rs579459	rs579459	chr9:136154168	chr9:133278724	C	T	rs649129	chr9:136154304	-	T	C	1	1	1	Centrosomal protein of 57 kDa	EFO_0004747	Sun B	29875488	European	2017	0.0191	0.0307	0.537	+	3301	1	IVNT	Sun-B_pQTL_EUR_2017
rs579459	rs579459	chr9:136154168	chr9:133278724	C	T	rs649129	chr9:136154304	-	T	C	1	1	1	Ceramide synthase 5	EFO_0004747	Sun B	29875488	European	2017	0.0189	0.0307	0.537	+	3301	1	IVNT	Sun-B_pQTL_EUR_2017
rs579459	rs579459	chr9:136154168	chr9:133278724	C	T	rs649129	chr9:136154304	-	T	C	1	1	1	Chymotrypsin-C	EFO_0004747	Sun B	29875488	European	2017	0.0191	0.0307	0.537	+	3301	1	IVNT	Sun-B_pQTL_EUR_2017
rs579459	rs579459	chr9:136154168	chr9:133278724	C	T	rs649129	chr9:136154304	-	T	C	1	1	1	Cilia- and flagella-associated protein 45	EFO_0004747	Sun B	29875488	European	2017	-0.0191	0.0307	0.537	-	3301	1	IVNT	Sun-B_pQTL_EUR_2017
rs579459	rs579459	chr9:136154168	chr9:133278724	C	T	rs649129	chr9:136154304	-	T	C	1	1	1	D-dimer	EFO_0004747	Sun B	29875488	European	2017	-0.0187	0.0307	0.537	-	3301	1	IVNT	Sun-B_pQTL_EUR_2017
rs579459	rs579459	chr9:136154168	chr9:133278724	C	T	rs649129	chr9:136154304	-	T	C	1	1	1	Follistatin	EFO_0004747	Sun B	29875488	European	2017	-0.0188	0.0307	0.537	-	3301	1	IVNT	Sun-B_pQTL_EUR_2017
rs579459	rs579459	chr9:136154168	chr9:133278724	C	T	rs649129	chr9:136154304	-	T	C	1	1	1	Forkhead box protein C2	EFO_0004747	Sun B	29875488	European	2017	0.0187	0.0307	0.537	+	3301	1	IVNT	Sun-B_pQTL_EUR_2017
rs579459	rs579459	chr9:136154168	chr9:133278724	C	T	rs649129	chr9:136154304	-	T	C	1	1	1	Fructose-bisphosphate aldolase C	EFO_0004747	Sun B	29875488	European	2017	0.0192	0.0307	0.537	+	3301	1	IVNT	Sun-B_pQTL_EUR_2017
rs579459	rs579459	chr9:136154168	chr9:133278724	C	T	rs649129	chr9:136154304	-	T	C	1	1	1	Galactosylgalactosylxylosylprotein 3-beta-glucuronosyltransferase 3	EFO_0004747	Sun B	29875488	European	2017	-0.0191	0.0307	0.537	-	3301	1	IVNT	Sun-B_pQTL_EUR_2017
rs579459	rs579459	chr9:136154168	chr9:133278724	C	T	rs649129	chr9:136154304	-	T	C	1	1	1	Granulysin	EFO_0004747	Sun B	29875488	European	2017	0.0192	0.0307	0.537	+	3301	1	IVNT	Sun-B_pQTL_EUR_2017
rs579459	rs579459	chr9:136154168	chr9:133278724	C	T	rs649129	chr9:136154304	-	T	C	1	1	1	Interferon alpha-4	EFO_0004747	Sun B	29875488	European	2017	-0.0188	0.0307	0.537	-	3301	1	IVNT	Sun-B_pQTL_EUR_2017
rs579459	rs579459	chr9:136154168	chr9:133278724	C	T	rs649129	chr9:136154304	-	T	C	1	1	1	Keratin, type I cytoskeletal 17	EFO_0004747	Sun B	29875488	European	2017	-0.0192	0.0307	0.537	-	3301	1	IVNT	Sun-B_pQTL_EUR_2017
rs579459	rs579459	chr9:136154168	chr9:133278724	C	T	rs649129	chr9:136154304	-	T	C	1	1	1	Killer cell immunoglobulin-like receptor 2DL5A	EFO_0004747	Sun B	29875488	European	2017	0.0192	0.0307	0.537	+	3301	1	IVNT	Sun-B_pQTL_EUR_2017
rs579459	rs579459	chr9:136154168	chr9:133278724	C	T	rs649129	chr9:136154304	-	T	C	1	1	1	Microfibrillar-associated protein 2	EFO_0004747	Sun B	29875488	European	2017	0.0188	0.0307	0.537	+	3301	1	IVNT	Sun-B_pQTL_EUR_2017
rs579459	rs579459	chr9:136154168	chr9:133278724	C	T	rs649129	chr9:136154304	-	T	C	1	1	1	Myeloblastin	EFO_0004747	Sun B	29875488	European	2017	0.0191	0.0307	0.537	+	3301	1	IVNT	Sun-B_pQTL_EUR_2017
rs579459	rs579459	chr9:136154168	chr9:133278724	C	T	rs649129	chr9:136154304	-	T	C	1	1	1	Neuritin	EFO_0004747	Sun B	29875488	European	2017	0.0192	0.0307	0.537	+	3301	1	IVNT	Sun-B_pQTL_EUR_2017
rs579459	rs579459	chr9:136154168	chr9:133278724	C	T	rs649129	chr9:136154304	-	T	C	1	1	1	Non-secretory ribonuclease	EFO_0004747	Sun B	29875488	European	2017	0.0188	0.0307	0.537	+	3301	1	IVNT	Sun-B_pQTL_EUR_2017
rs579459	rs579459	chr9:136154168	chr9:133278724	C	T	rs649129	chr9:136154304	-	T	C	1	1	1	Olfactomedin-like protein 3	EFO_0004747	Sun B	29875488	European	2017	-0.019	0.0307	0.537	-	3301	1	IVNT	Sun-B_pQTL_EUR_2017
rs579459	rs579459	chr9:136154168	chr9:133278724	C	T	rs649129	chr9:136154304	-	T	C	1	1	1	Osteocrin	EFO_0004747	Sun B	29875488	European	2017	-0.0192	0.0307	0.537	-	3301	1	IVNT	Sun-B_pQTL_EUR_2017
rs579459	rs579459	chr9:136154168	chr9:133278724	C	T	rs649129	chr9:136154304	-	T	C	1	1	1	Protein sel-1 homolog 2	EFO_0004747	Sun B	29875488	European	2017	0.0187	0.0307	0.537	+	3301	1	IVNT	Sun-B_pQTL_EUR_2017
rs579459	rs579459	chr9:136154168	chr9:133278724	C	T	rs649129	chr9:136154304	-	T	C	1	1	1	Regulator of G-protein signaling 3	EFO_0004747	Sun B	29875488	European	2017	0.0192	0.0307	0.537	+	3301	1	IVNT	Sun-B_pQTL_EUR_2017
rs579459	rs579459	chr9:136154168	chr9:133278724	C	T	rs649129	chr9:136154304	-	T	C	1	1	1	Serine/threonine-protein phosphatase 2A regulatory subunit B subunit alpha	EFO_0004747	Sun B	29875488	European	2017	0.0191	0.0307	0.537	+	3301	1	IVNT	Sun-B_pQTL_EUR_2017
rs579459	rs579459	chr9:136154168	chr9:133278724	C	T	rs649129	chr9:136154304	-	T	C	1	1	1	Sorting nexin-8	EFO_0004747	Sun B	29875488	European	2017	-0.0189	0.0307	0.537	-	3301	1	IVNT	Sun-B_pQTL_EUR_2017
rs579459	rs579459	chr9:136154168	chr9:133278724	C	T	rs649129	chr9:136154304	-	T	C	1	1	1	Syntaxin-1A	EFO_0004747	Sun B	29875488	European	2017	-0.0187	0.0307	0.537	-	3301	1	IVNT	Sun-B_pQTL_EUR_2017
rs579459	rs579459	chr9:136154168	chr9:133278724	C	T	rs649129	chr9:136154304	-	T	C	1	1	1	Tyrosine-protein kinase Yes	EFO_0004747	Sun B	29875488	European	2017	-0.019	0.0307	0.537	-	3301	1	IVNT	Sun-B_pQTL_EUR_2017
rs579459	rs579459	chr9:136154168	chr9:133278724	C	T	rs649129	chr9:136154304	-	T	C	1	1	1	UPF0577 protein KIAA1324	EFO_0004747	Sun B	29875488	European	2017	0.0187	0.0307	0.537	+	3301	1	IVNT	Sun-B_pQTL_EUR_2017
rs579459	rs579459	chr9:136154168	chr9:133278724	C	T	rs649129	chr9:136154304	-	T	C	1	1	1	Zinc finger protein 382	EFO_0004747	Sun B	29875488	European	2017	0.0189	0.0307	0.537	+	3301	1	IVNT	Sun-B_pQTL_EUR_2017
rs579459	rs579459	chr9:136154168	chr9:133278724	C	T	rs649129	chr9:136154304	-	T	C	1	1	1	Zinc finger protein SNAI2	EFO_0004747	Sun B	29875488	European	2017	-0.0187	0.0307	0.537	-	3301	1	IVNT	Sun-B_pQTL_EUR_2017
rs579459	rs579459	chr9:136154168	chr9:133278724	C	T	rs649129	chr9:136154304	-	T	C	1	1	1	Zinc transporter 3	EFO_0004747	Sun B	29875488	European	2017	0.0187	0.0307	0.537	+	3301	1	IVNT	Sun-B_pQTL_EUR_2017
rs579459	rs579459	chr9:136154168	chr9:133278724	C	T	rs495828	chr9:136154867	chr9:133279294	T	G	1	1	1	Bone morphogenetic protein 7	EFO_0004747	Sun B	29875488	European	2017	-0.0187	0.0305	0.537	-	3301	1	IVNT	Sun-B_pQTL_EUR_2017
rs579459	rs579459	chr9:136154168	chr9:133278724	C	T	rs495828	chr9:136154867	chr9:133279294	T	G	1	1	1	CMRF35-like molecule 9	EFO_0004747	Sun B	29875488	European	2017	0.0189	0.0305	0.537	+	3301	1	IVNT	Sun-B_pQTL_EUR_2017
rs579459	rs579459	chr9:136154168	chr9:133278724	C	T	rs495828	chr9:136154867	chr9:133279294	T	G	1	1	1	Cadherin-related family member 1	EFO_0004747	Sun B	29875488	European	2017	0.0188	0.0305	0.537	+	3301	1	IVNT	Sun-B_pQTL_EUR_2017
rs579459	rs579459	chr9:136154168	chr9:133278724	C	T	rs495828	chr9:136154867	chr9:133279294	T	G	1	1	1	Calpain-2 catalytic subunit	EFO_0004747	Sun B	29875488	European	2017	0.0186	0.0305	0.537	+	3301	1	IVNT	Sun-B_pQTL_EUR_2017
rs579459	rs579459	chr9:136154168	chr9:133278724	C	T	rs495828	chr9:136154867	chr9:133279294	T	G	1	1	1	Calsenilin	EFO_0004747	Sun B	29875488	European	2017	0.019	0.0305	0.537	+	3301	1	IVNT	Sun-B_pQTL_EUR_2017
rs579459	rs579459	chr9:136154168	chr9:133278724	C	T	rs495828	chr9:136154867	chr9:133279294	T	G	1	1	1	Casein kinase II subunit alpha	EFO_0004747	Sun B	29875488	European	2017	-0.0189	0.0305	0.537	-	3301	1	IVNT	Sun-B_pQTL_EUR_2017
rs579459	rs579459	chr9:136154168	chr9:133278724	C	T	rs495828	chr9:136154867	chr9:133279294	T	G	1	1	1	Cathepsin H	EFO_0004747	Sun B	29875488	European	2017	0.0188	0.0305	0.537	+	3301	1	IVNT	Sun-B_pQTL_EUR_2017
rs579459	rs579459	chr9:136154168	chr9:133278724	C	T	rs495828	chr9:136154867	chr9:133279294	T	G	1	1	1	Cold shock domain-containing protein E1	EFO_0004747	Sun B	29875488	European	2017	0.0189	0.0305	0.537	+	3301	1	IVNT	Sun-B_pQTL_EUR_2017
rs579459	rs579459	chr9:136154168	chr9:133278724	C	T	rs495828	chr9:136154867	chr9:133279294	T	G	1	1	1	Cysteine-rich hydrophobic domain-containing protein 2	EFO_0004747	Sun B	29875488	European	2017	0.0188	0.0305	0.537	+	3301	1	IVNT	Sun-B_pQTL_EUR_2017
rs579459	rs579459	chr9:136154168	chr9:133278724	C	T	rs495828	chr9:136154867	chr9:133279294	T	G	1	1	1	DnaJ homolog subfamily C member 4	EFO_0004747	Sun B	29875488	European	2017	0.019	0.0305	0.537	+	3301	1	IVNT	Sun-B_pQTL_EUR_2017
rs579459	rs579459	chr9:136154168	chr9:133278724	C	T	rs495828	chr9:136154867	chr9:133279294	T	G	1	1	1	Fas apoptotic inhibitory molecule 3	EFO_0004747	Sun B	29875488	European	2017	0.0189	0.0305	0.537	+	3301	1	IVNT	Sun-B_pQTL_EUR_2017
rs579459	rs579459	chr9:136154168	chr9:133278724	C	T	rs495828	chr9:136154867	chr9:133279294	T	G	1	1	1	Filamin-A	EFO_0004747	Sun B	29875488	European	2017	0.0187	0.0305	0.537	+	3301	1	IVNT	Sun-B_pQTL_EUR_2017
rs579459	rs579459	chr9:136154168	chr9:133278724	C	T	rs495828	chr9:136154867	chr9:133279294	T	G	1	1	1	Follistatin-related protein 4	EFO_0004747	Sun B	29875488	European	2017	0.019	0.0305	0.537	+	3301	1	IVNT	Sun-B_pQTL_EUR_2017
rs579459	rs579459	chr9:136154168	chr9:133278724	C	T	rs495828	chr9:136154867	chr9:133279294	T	G	1	1	1	Follistatin-related protein 5	EFO_0004747	Sun B	29875488	European	2017	0.0191	0.0305	0.537	+	3301	1	IVNT	Sun-B_pQTL_EUR_2017
rs579459	rs579459	chr9:136154168	chr9:133278724	C	T	rs495828	chr9:136154867	chr9:133279294	T	G	1	1	1	Gamma-glutamyl hydrolase	EFO_0004747	Sun B	29875488	European	2017	0.0188	0.0305	0.537	+	3301	1	IVNT	Sun-B_pQTL_EUR_2017
rs579459	rs579459	chr9:136154168	chr9:133278724	C	T	rs495828	chr9:136154867	chr9:133279294	T	G	1	1	1	Histone deacetylase complex subunit SAP30	EFO_0004747	Sun B	29875488	European	2017	-0.0189	0.0305	0.537	-	3301	1	IVNT	Sun-B_pQTL_EUR_2017
rs579459	rs579459	chr9:136154168	chr9:133278724	C	T	rs495828	chr9:136154867	chr9:133279294	T	G	1	1	1	Immunoglobulin superfamily DCC subclass member 3	EFO_0004747	Sun B	29875488	European	2017	-0.0188	0.0305	0.537	-	3301	1	IVNT	Sun-B_pQTL_EUR_2017
rs579459	rs579459	chr9:136154168	chr9:133278724	C	T	rs495828	chr9:136154867	chr9:133279294	T	G	1	1	1	Interleukin-2 receptor subunit beta	EFO_0004747	Sun B	29875488	European	2017	0.0186	0.0305	0.537	+	3301	1	IVNT	Sun-B_pQTL_EUR_2017
rs579459	rs579459	chr9:136154168	chr9:133278724	C	T	rs495828	chr9:136154867	chr9:133279294	T	G	1	1	1	Killer cell immunoglobulin-like receptor 2DL5A	EFO_0004747	Sun B	29875488	European	2017	0.0188	0.0305	0.537	+	3301	1	IVNT	Sun-B_pQTL_EUR_2017
rs579459	rs579459	chr9:136154168	chr9:133278724	C	T	rs495828	chr9:136154867	chr9:133279294	T	G	1	1	1	MANSC domain-containing protein 4	EFO_0004747	Sun B	29875488	European	2017	0.0186	0.0305	0.537	+	3301	1	IVNT	Sun-B_pQTL_EUR_2017
rs579459	rs579459	chr9:136154168	chr9:133278724	C	T	rs495828	chr9:136154867	chr9:133279294	T	G	1	1	1	NADH-cytochrome b5 reductase 3	EFO_0004747	Sun B	29875488	European	2017	0.0191	0.0305	0.537	+	3301	1	IVNT	Sun-B_pQTL_EUR_2017
rs579459	rs579459	chr9:136154168	chr9:133278724	C	T	rs495828	chr9:136154867	chr9:133279294	T	G	1	1	1	Neural cell adhesion molecule 1, 120 kDa isoform	EFO_0004747	Sun B	29875488	European	2017	0.0189	0.0305	0.537	+	3301	1	IVNT	Sun-B_pQTL_EUR_2017
rs579459	rs579459	chr9:136154168	chr9:133278724	C	T	rs495828	chr9:136154867	chr9:133279294	T	G	1	1	1	Neurensin-1	EFO_0004747	Sun B	29875488	European	2017	0.0186	0.0305	0.537	+	3301	1	IVNT	Sun-B_pQTL_EUR_2017
rs579459	rs579459	chr9:136154168	chr9:133278724	C	T	rs495828	chr9:136154867	chr9:133279294	T	G	1	1	1	Nidogen-1	EFO_0004747	Sun B	29875488	European	2017	-0.0189	0.0305	0.537	-	3301	1	IVNT	Sun-B_pQTL_EUR_2017
rs579459	rs579459	chr9:136154168	chr9:133278724	C	T	rs495828	chr9:136154867	chr9:133279294	T	G	1	1	1	Ornithine decarboxylase antizyme 1	EFO_0004747	Sun B	29875488	European	2017	0.0187	0.0305	0.537	+	3301	1	IVNT	Sun-B_pQTL_EUR_2017
rs579459	rs579459	chr9:136154168	chr9:133278724	C	T	rs495828	chr9:136154867	chr9:133279294	T	G	1	1	1	Peptidyl-prolyl cis-trans isomerase FKBP14	EFO_0004747	Sun B	29875488	European	2017	0.0187	0.0305	0.537	+	3301	1	IVNT	Sun-B_pQTL_EUR_2017
rs579459	rs579459	chr9:136154168	chr9:133278724	C	T	rs495828	chr9:136154867	chr9:133279294	T	G	1	1	1	Peroxidasin-like protein	EFO_0004747	Sun B	29875488	European	2017	0.0189	0.0305	0.537	+	3301	1	IVNT	Sun-B_pQTL_EUR_2017
rs579459	rs579459	chr9:136154168	chr9:133278724	C	T	rs495828	chr9:136154867	chr9:133279294	T	G	1	1	1	Probable ATP-dependent RNA helicase DDX58	EFO_0004747	Sun B	29875488	European	2017	-0.0186	0.0305	0.537	-	3301	1	IVNT	Sun-B_pQTL_EUR_2017
rs579459	rs579459	chr9:136154168	chr9:133278724	C	T	rs495828	chr9:136154867	chr9:133279294	T	G	1	1	1	Protein DEPP	EFO_0004747	Sun B	29875488	European	2017	-0.0191	0.0305	0.537	-	3301	1	IVNT	Sun-B_pQTL_EUR_2017
rs579459	rs579459	chr9:136154168	chr9:133278724	C	T	rs495828	chr9:136154867	chr9:133279294	T	G	1	1	1	Rhophilin-2	EFO_0004747	Sun B	29875488	European	2017	0.019	0.0305	0.537	+	3301	1	IVNT	Sun-B_pQTL_EUR_2017
rs579459	rs579459	chr9:136154168	chr9:133278724	C	T	rs495828	chr9:136154867	chr9:133279294	T	G	1	1	1	Ribosome biogenesis protein TSR3 homolog	EFO_0004747	Sun B	29875488	European	2017	-0.019	0.0305	0.537	-	3301	1	IVNT	Sun-B_pQTL_EUR_2017
rs579459	rs579459	chr9:136154168	chr9:133278724	C	T	rs495828	chr9:136154867	chr9:133279294	T	G	1	1	1	Secreted frizzled-related protein 2	EFO_0004747	Sun B	29875488	European	2017	0.0186	0.0305	0.537	+	3301	1	IVNT	Sun-B_pQTL_EUR_2017
rs579459	rs579459	chr9:136154168	chr9:133278724	C	T	rs495828	chr9:136154867	chr9:133279294	T	G	1	1	1	Tumor necrosis factor receptor superfamily member 11B	EFO_0004747	Sun B	29875488	European	2017	0.0191	0.0305	0.537	+	3301	1	IVNT	Sun-B_pQTL_EUR_2017
rs579459	rs579459	chr9:136154168	chr9:133278724	C	T	rs495828	chr9:136154867	chr9:133279294	T	G	1	1	1	Tyrosine-protein kinase ZAP-70	EFO_0004747	Sun B	29875488	European	2017	0.019	0.0305	0.537	+	3301	1	IVNT	Sun-B_pQTL_EUR_2017
rs579459	rs579459	chr9:136154168	chr9:133278724	C	T	rs495828	chr9:136154867	chr9:133279294	T	G	1	1	1	V-set and immunoglobulin domain-containing protein 1	EFO_0004747	Sun B	29875488	European	2017	0.0186	0.0305	0.537	+	3301	1	IVNT	Sun-B_pQTL_EUR_2017
rs579459	rs579459	chr9:136154168	chr9:133278724	C	T	rs495828	chr9:136154867	chr9:133279294	T	G	1	1	1	Zinc transporter 3	EFO_0004747	Sun B	29875488	European	2017	0.0189	0.0305	0.537	+	3301	1	IVNT	Sun-B_pQTL_EUR_2017
rs579459	rs579459	chr9:136154168	chr9:133278724	C	T	rs495828	chr9:136154867	chr9:133279294	T	G	1	1	1	Zinc-alpha-2-glycoprotein	EFO_0004747	Sun B	29875488	European	2017	0.019	0.0305	0.537	+	3301	1	IVNT	Sun-B_pQTL_EUR_2017
rs579459	rs579459	chr9:136154168	chr9:133278724	C	T	rs600038	chr9:136151806	chr9:133276354	C	T	1	0.99411	1	Amyloid beta A4 precursor protein-binding family B member 2	EFO_0004747	Sun B	29875488	European	2017	0.0189	0.0305	0.537	+	3301	1	IVNT	Sun-B_pQTL_EUR_2017
rs579459	rs579459	chr9:136154168	chr9:133278724	C	T	rs600038	chr9:136151806	chr9:133276354	C	T	1	0.99411	1	Arylsulfatase A	EFO_0004747	Sun B	29875488	European	2017	-0.0186	0.0305	0.537	-	3301	1	IVNT	Sun-B_pQTL_EUR_2017
rs579459	rs579459	chr9:136154168	chr9:133278724	C	T	rs600038	chr9:136151806	chr9:133276354	C	T	1	0.99411	1	Asporin	EFO_0004747	Sun B	29875488	European	2017	0.019	0.0305	0.537	+	3301	1	IVNT	Sun-B_pQTL_EUR_2017
rs579459	rs579459	chr9:136154168	chr9:133278724	C	T	rs600038	chr9:136151806	chr9:133276354	C	T	1	0.99411	1	C-C motif chemokine 14	EFO_0004747	Sun B	29875488	European	2017	-0.0185	0.0305	0.537	-	3301	1	IVNT	Sun-B_pQTL_EUR_2017
rs579459	rs579459	chr9:136154168	chr9:133278724	C	T	rs600038	chr9:136151806	chr9:133276354	C	T	1	0.99411	1	C-C motif chemokine 8	EFO_0004747	Sun B	29875488	European	2017	0.0191	0.0305	0.537	+	3301	1	IVNT	Sun-B_pQTL_EUR_2017
rs579459	rs579459	chr9:136154168	chr9:133278724	C	T	rs600038	chr9:136151806	chr9:133276354	C	T	1	0.99411	1	Cell adhesion molecule-related/down-regulated by oncogenes	EFO_0004747	Sun B	29875488	European	2017	0.0189	0.0305	0.537	+	3301	1	IVNT	Sun-B_pQTL_EUR_2017
rs579459	rs579459	chr9:136154168	chr9:133278724	C	T	rs600038	chr9:136151806	chr9:133276354	C	T	1	0.99411	1	Chromobox protein homolog 5	EFO_0004747	Sun B	29875488	European	2017	-0.0186	0.0305	0.537	-	3301	1	IVNT	Sun-B_pQTL_EUR_2017
rs579459	rs579459	chr9:136154168	chr9:133278724	C	T	rs600038	chr9:136151806	chr9:133276354	C	T	1	0.99411	1	Collagen alpha-1(XX) chain	EFO_0004747	Sun B	29875488	European	2017	0.0186	0.0305	0.537	+	3301	1	IVNT	Sun-B_pQTL_EUR_2017
rs579459	rs579459	chr9:136154168	chr9:133278724	C	T	rs600038	chr9:136151806	chr9:133276354	C	T	1	0.99411	1	Contactin-associated protein 1	EFO_0004747	Sun B	29875488	European	2017	-0.0186	0.0305	0.537	-	3301	1	IVNT	Sun-B_pQTL_EUR_2017
rs579459	rs579459	chr9:136154168	chr9:133278724	C	T	rs600038	chr9:136151806	chr9:133276354	C	T	1	0.99411	1	Cytochrome c	EFO_0004747	Sun B	29875488	European	2017	-0.019	0.0305	0.537	-	3301	1	IVNT	Sun-B_pQTL_EUR_2017
rs579459	rs579459	chr9:136154168	chr9:133278724	C	T	rs600038	chr9:136151806	chr9:133276354	C	T	1	0.99411	1	DNA repair protein XRCC1	EFO_0004747	Sun B	29875488	European	2017	0.0185	0.0305	0.537	+	3301	1	IVNT	Sun-B_pQTL_EUR_2017
rs579459	rs579459	chr9:136154168	chr9:133278724	C	T	rs600038	chr9:136151806	chr9:133276354	C	T	1	0.99411	1	E3 ubiquitin-protein ligase HECW1	EFO_0004747	Sun B	29875488	European	2017	0.0188	0.0305	0.537	+	3301	1	IVNT	Sun-B_pQTL_EUR_2017
rs579459	rs579459	chr9:136154168	chr9:133278724	C	T	rs600038	chr9:136151806	chr9:133276354	C	T	1	0.99411	1	Eukaryotic translation initiation factor 5	EFO_0004747	Sun B	29875488	European	2017	-0.0188	0.0305	0.537	-	3301	1	IVNT	Sun-B_pQTL_EUR_2017
rs579459	rs579459	chr9:136154168	chr9:133278724	C	T	rs600038	chr9:136151806	chr9:133276354	C	T	1	0.99411	1	Exosome complex component CSL4	EFO_0004747	Sun B	29875488	European	2017	-0.0186	0.0305	0.537	-	3301	1	IVNT	Sun-B_pQTL_EUR_2017
rs579459	rs579459	chr9:136154168	chr9:133278724	C	T	rs600038	chr9:136151806	chr9:133276354	C	T	1	0.99411	1	F-box/LRR-repeat protein 5	EFO_0004747	Sun B	29875488	European	2017	0.019	0.0305	0.537	+	3301	1	IVNT	Sun-B_pQTL_EUR_2017
rs579459	rs579459	chr9:136154168	chr9:133278724	C	T	rs600038	chr9:136151806	chr9:133276354	C	T	1	0.99411	1	Golgi SNAP receptor complex member 1	EFO_0004747	Sun B	29875488	European	2017	0.0186	0.0305	0.537	+	3301	1	IVNT	Sun-B_pQTL_EUR_2017
rs579459	rs579459	chr9:136154168	chr9:133278724	C	T	rs600038	chr9:136151806	chr9:133276354	C	T	1	0.99411	1	Hematopoietic progenitor cell antigen CD34	EFO_0004747	Sun B	29875488	European	2017	0.0188	0.0305	0.537	+	3301	1	IVNT	Sun-B_pQTL_EUR_2017
rs579459	rs579459	chr9:136154168	chr9:133278724	C	T	rs600038	chr9:136151806	chr9:133276354	C	T	1	0.99411	1	Interleukin-1 Receptor accessory protein	EFO_0004747	Sun B	29875488	European	2017	0.0191	0.0305	0.537	+	3301	1	IVNT	Sun-B_pQTL_EUR_2017
rs579459	rs579459	chr9:136154168	chr9:133278724	C	T	rs600038	chr9:136151806	chr9:133276354	C	T	1	0.99411	1	Interleukin-6	EFO_0004747	Sun B	29875488	European	2017	-0.0187	0.0305	0.537	-	3301	1	IVNT	Sun-B_pQTL_EUR_2017
rs579459	rs579459	chr9:136154168	chr9:133278724	C	T	rs600038	chr9:136151806	chr9:133276354	C	T	1	0.99411	1	Kallistatin	EFO_0004747	Sun B	29875488	European	2017	-0.019	0.0305	0.537	-	3301	1	IVNT	Sun-B_pQTL_EUR_2017
rs579459	rs579459	chr9:136154168	chr9:133278724	C	T	rs600038	chr9:136151806	chr9:133276354	C	T	1	0.99411	1	Killer cell immunoglobulin-like receptor 2DL5A	EFO_0004747	Sun B	29875488	European	2017	0.0188	0.0305	0.537	+	3301	1	IVNT	Sun-B_pQTL_EUR_2017
rs579459	rs579459	chr9:136154168	chr9:133278724	C	T	rs600038	chr9:136151806	chr9:133276354	C	T	1	0.99411	1	Killer cell immunoglobulin-like receptor 3DL3	EFO_0004747	Sun B	29875488	European	2017	-0.0189	0.0305	0.537	-	3301	1	IVNT	Sun-B_pQTL_EUR_2017
rs579459	rs579459	chr9:136154168	chr9:133278724	C	T	rs600038	chr9:136151806	chr9:133276354	C	T	1	0.99411	1	Kit ligand	EFO_0004747	Sun B	29875488	European	2017	-0.019	0.0305	0.537	-	3301	1	IVNT	Sun-B_pQTL_EUR_2017
rs579459	rs579459	chr9:136154168	chr9:133278724	C	T	rs600038	chr9:136151806	chr9:133276354	C	T	1	0.99411	1	Leucine-rich repeat and fibronectin type III domain-containing protein 1	EFO_0004747	Sun B	29875488	European	2017	0.019	0.0305	0.537	+	3301	1	IVNT	Sun-B_pQTL_EUR_2017
rs579459	rs579459	chr9:136154168	chr9:133278724	C	T	rs600038	chr9:136151806	chr9:133276354	C	T	1	0.99411	1	Lipocalin-1	EFO_0004747	Sun B	29875488	European	2017	0.0191	0.0305	0.537	+	3301	1	IVNT	Sun-B_pQTL_EUR_2017
rs579459	rs579459	chr9:136154168	chr9:133278724	C	T	rs600038	chr9:136151806	chr9:133276354	C	T	1	0.99411	1	Low affinity immunoglobulin gamma Fc region receptor II-b	EFO_0004747	Sun B	29875488	European	2017	-0.0185	0.0305	0.537	-	3301	1	IVNT	Sun-B_pQTL_EUR_2017
rs579459	rs579459	chr9:136154168	chr9:133278724	C	T	rs600038	chr9:136151806	chr9:133276354	C	T	1	0.99411	1	Microfibrillar-associated protein 2	EFO_0004747	Sun B	29875488	European	2017	0.0187	0.0305	0.537	+	3301	1	IVNT	Sun-B_pQTL_EUR_2017
rs579459	rs579459	chr9:136154168	chr9:133278724	C	T	rs600038	chr9:136151806	chr9:133276354	C	T	1	0.99411	1	NKG2-D type II integral membrane protein	EFO_0004747	Sun B	29875488	European	2017	0.0186	0.0305	0.537	+	3301	1	IVNT	Sun-B_pQTL_EUR_2017
rs579459	rs579459	chr9:136154168	chr9:133278724	C	T	rs600038	chr9:136151806	chr9:133276354	C	T	1	0.99411	1	Neuroligin-1	EFO_0004747	Sun B	29875488	European	2017	-0.019	0.0305	0.537	-	3301	1	IVNT	Sun-B_pQTL_EUR_2017
rs579459	rs579459	chr9:136154168	chr9:133278724	C	T	rs600038	chr9:136151806	chr9:133276354	C	T	1	0.99411	1	Next to BRCA1 gene 1 protein	EFO_0004747	Sun B	29875488	European	2017	-0.0187	0.0305	0.537	-	3301	1	IVNT	Sun-B_pQTL_EUR_2017
rs579459	rs579459	chr9:136154168	chr9:133278724	C	T	rs600038	chr9:136151806	chr9:133276354	C	T	1	0.99411	1	Opalin	EFO_0004747	Sun B	29875488	European	2017	0.019	0.0305	0.537	+	3301	1	IVNT	Sun-B_pQTL_EUR_2017
rs579459	rs579459	chr9:136154168	chr9:133278724	C	T	rs600038	chr9:136151806	chr9:133276354	C	T	1	0.99411	1	Paired immunoglobulin-like type 2 receptor alpha	EFO_0004747	Sun B	29875488	European	2017	0.0185	0.0305	0.537	+	3301	1	IVNT	Sun-B_pQTL_EUR_2017
rs579459	rs579459	chr9:136154168	chr9:133278724	C	T	rs600038	chr9:136151806	chr9:133276354	C	T	1	0.99411	1	Phosphatidylinositol-glycan-specific phospholipase D	EFO_0004747	Sun B	29875488	European	2017	0.0186	0.0305	0.537	+	3301	1	IVNT	Sun-B_pQTL_EUR_2017
rs579459	rs579459	chr9:136154168	chr9:133278724	C	T	rs600038	chr9:136151806	chr9:133276354	C	T	1	0.99411	1	Platelet glycoprotein V	EFO_0004747	Sun B	29875488	European	2017	-0.0189	0.0305	0.537	-	3301	1	IVNT	Sun-B_pQTL_EUR_2017
rs579459	rs579459	chr9:136154168	chr9:133278724	C	T	rs600038	chr9:136151806	chr9:133276354	C	T	1	0.99411	1	Potassium voltage-gated channel subfamily A member 10	EFO_0004747	Sun B	29875488	European	2017	-0.0189	0.0305	0.537	-	3301	1	IVNT	Sun-B_pQTL_EUR_2017
rs579459	rs579459	chr9:136154168	chr9:133278724	C	T	rs600038	chr9:136151806	chr9:133276354	C	T	1	0.99411	1	Protein crumbs homolog 1	EFO_0004747	Sun B	29875488	European	2017	0.0187	0.0305	0.537	+	3301	1	IVNT	Sun-B_pQTL_EUR_2017
rs579459	rs579459	chr9:136154168	chr9:133278724	C	T	rs600038	chr9:136151806	chr9:133276354	C	T	1	0.99411	1	SNARE-associated protein Snapin	EFO_0004747	Sun B	29875488	European	2017	0.0188	0.0305	0.537	+	3301	1	IVNT	Sun-B_pQTL_EUR_2017
rs579459	rs579459	chr9:136154168	chr9:133278724	C	T	rs600038	chr9:136151806	chr9:133276354	C	T	1	0.99411	1	Secreted frizzled-related protein 2	EFO_0004747	Sun B	29875488	European	2017	0.0189	0.0305	0.537	+	3301	1	IVNT	Sun-B_pQTL_EUR_2017
rs579459	rs579459	chr9:136154168	chr9:133278724	C	T	rs600038	chr9:136151806	chr9:133276354	C	T	1	0.99411	1	Serum amyloid P-component	EFO_0004747	Sun B	29875488	European	2017	0.0186	0.0305	0.537	+	3301	1	IVNT	Sun-B_pQTL_EUR_2017
rs579459	rs579459	chr9:136154168	chr9:133278724	C	T	rs600038	chr9:136151806	chr9:133276354	C	T	1	0.99411	1	TGF-beta receptor type-2	EFO_0004747	Sun B	29875488	European	2017	0.0189	0.0305	0.537	+	3301	1	IVNT	Sun-B_pQTL_EUR_2017
rs579459	rs579459	chr9:136154168	chr9:133278724	C	T	rs600038	chr9:136151806	chr9:133276354	C	T	1	0.99411	1	Transmembrane protein PVRIG	EFO_0004747	Sun B	29875488	European	2017	-0.0186	0.0305	0.537	-	3301	1	IVNT	Sun-B_pQTL_EUR_2017
rs579459	rs579459	chr9:136154168	chr9:133278724	C	T	rs600038	chr9:136151806	chr9:133276354	C	T	1	0.99411	1	Tumor-associated calcium signal transducer 2	EFO_0004747	Sun B	29875488	European	2017	-0.0189	0.0305	0.537	-	3301	1	IVNT	Sun-B_pQTL_EUR_2017
rs579459	rs579459	chr9:136154168	chr9:133278724	C	T	rs600038	chr9:136151806	chr9:133276354	C	T	1	0.99411	1	V-set and immunoglobulin domain-containing protein 1	EFO_0004747	Sun B	29875488	European	2017	0.0189	0.0305	0.537	+	3301	1	IVNT	Sun-B_pQTL_EUR_2017
rs579459	rs579459	chr9:136154168	chr9:133278724	C	T	rs635634	chr9:136155000	chr9:133279427	T	C	1	0.83452	1	Alpha-(1,6)-fucosyltransferase	EFO_0004747	Sun B	29875488	European	2017	-0.0201	0.0323	0.537	-	3301	1	IVNT	Sun-B_pQTL_EUR_2017
rs579459	rs579459	chr9:136154168	chr9:133278724	C	T	rs635634	chr9:136155000	chr9:133279427	T	C	1	0.83452	1	Alpha-N-acetylgalactosaminide alpha-2,6-sialyltransferase 5	EFO_0004747	Sun B	29875488	European	2017	-0.0202	0.0323	0.537	-	3301	1	IVNT	Sun-B_pQTL_EUR_2017
rs579459	rs579459	chr9:136154168	chr9:133278724	C	T	rs635634	chr9:136155000	chr9:133279427	T	C	1	0.83452	1	Amphoterin-induced protein 1	EFO_0004747	Sun B	29875488	European	2017	0.02	0.0323	0.537	+	3301	1	IVNT	Sun-B_pQTL_EUR_2017
rs579459	rs579459	chr9:136154168	chr9:133278724	C	T	rs635634	chr9:136155000	chr9:133279427	T	C	1	0.83452	1	Beta-defensin 107	EFO_0004747	Sun B	29875488	European	2017	0.02	0.0323	0.537	+	3301	1	IVNT	Sun-B_pQTL_EUR_2017
rs579459	rs579459	chr9:136154168	chr9:133278724	C	T	rs635634	chr9:136155000	chr9:133279427	T	C	1	0.83452	1	Carbonyl reductase [NADPH] 1	EFO_0004747	Sun B	29875488	European	2017	0.0199	0.0323	0.537	+	3301	1	IVNT	Sun-B_pQTL_EUR_2017
rs579459	rs579459	chr9:136154168	chr9:133278724	C	T	rs635634	chr9:136155000	chr9:133279427	T	C	1	0.83452	1	Cathepsin F	EFO_0004747	Sun B	29875488	European	2017	0.0198	0.0323	0.537	+	3301	1	IVNT	Sun-B_pQTL_EUR_2017
rs579459	rs579459	chr9:136154168	chr9:133278724	C	T	rs635634	chr9:136155000	chr9:133279427	T	C	1	0.83452	1	Centrin-2	EFO_0004747	Sun B	29875488	European	2017	-0.0201	0.0323	0.537	-	3301	1	IVNT	Sun-B_pQTL_EUR_2017
rs579459	rs579459	chr9:136154168	chr9:133278724	C	T	rs635634	chr9:136155000	chr9:133279427	T	C	1	0.83452	1	Collagen alpha-2(IX) chain	EFO_0004747	Sun B	29875488	European	2017	0.02	0.0323	0.537	+	3301	1	IVNT	Sun-B_pQTL_EUR_2017
rs579459	rs579459	chr9:136154168	chr9:133278724	C	T	rs635634	chr9:136155000	chr9:133279427	T	C	1	0.83452	1	Complement C1q-like protein 4	EFO_0004747	Sun B	29875488	European	2017	0.0202	0.0323	0.537	+	3301	1	IVNT	Sun-B_pQTL_EUR_2017
rs579459	rs579459	chr9:136154168	chr9:133278724	C	T	rs635634	chr9:136155000	chr9:133279427	T	C	1	0.83452	1	Cytokine receptor common subunit gamma	EFO_0004747	Sun B	29875488	European	2017	-0.0201	0.0323	0.537	-	3301	1	IVNT	Sun-B_pQTL_EUR_2017
rs579459	rs579459	chr9:136154168	chr9:133278724	C	T	rs635634	chr9:136155000	chr9:133279427	T	C	1	0.83452	1	Cytoplasmic tyrosine-protein kinase BMX	EFO_0004747	Sun B	29875488	European	2017	-0.0198	0.0323	0.537	-	3301	1	IVNT	Sun-B_pQTL_EUR_2017
rs579459	rs579459	chr9:136154168	chr9:133278724	C	T	rs635634	chr9:136155000	chr9:133279427	T	C	1	0.83452	1	Endothelial monocyte-activating polypeptide 2	EFO_0004747	Sun B	29875488	European	2017	0.02	0.0323	0.537	+	3301	1	IVNT	Sun-B_pQTL_EUR_2017
rs579459	rs579459	chr9:136154168	chr9:133278724	C	T	rs635634	chr9:136155000	chr9:133279427	T	C	1	0.83452	1	Ephrin type-A receptor 2	EFO_0004747	Sun B	29875488	European	2017	-0.0201	0.0323	0.537	-	3301	1	IVNT	Sun-B_pQTL_EUR_2017
rs579459	rs579459	chr9:136154168	chr9:133278724	C	T	rs635634	chr9:136155000	chr9:133279427	T	C	1	0.83452	1	Histone acetyltransferase KAT6A	EFO_0004747	Sun B	29875488	European	2017	0.0202	0.0323	0.537	+	3301	1	IVNT	Sun-B_pQTL_EUR_2017
rs579459	rs579459	chr9:136154168	chr9:133278724	C	T	rs635634	chr9:136155000	chr9:133279427	T	C	1	0.83452	1	Histone deacetylase complex subunit SAP30	EFO_0004747	Sun B	29875488	European	2017	-0.0202	0.0323	0.537	-	3301	1	IVNT	Sun-B_pQTL_EUR_2017
rs579459	rs579459	chr9:136154168	chr9:133278724	C	T	rs635634	chr9:136155000	chr9:133279427	T	C	1	0.83452	1	Inactive dipeptidyl peptidase 10	EFO_0004747	Sun B	29875488	European	2017	-0.0201	0.0323	0.537	-	3301	1	IVNT	Sun-B_pQTL_EUR_2017
rs579459	rs579459	chr9:136154168	chr9:133278724	C	T	rs635634	chr9:136155000	chr9:133279427	T	C	1	0.83452	1	Leucine carboxyl methyltransferase 1	EFO_0004747	Sun B	29875488	European	2017	-0.02	0.0323	0.537	-	3301	1	IVNT	Sun-B_pQTL_EUR_2017
rs579459	rs579459	chr9:136154168	chr9:133278724	C	T	rs635634	chr9:136155000	chr9:133279427	T	C	1	0.83452	1	Lysosomal Pro-X carboxypeptidase	EFO_0004747	Sun B	29875488	European	2017	-0.0199	0.0323	0.537	-	3301	1	IVNT	Sun-B_pQTL_EUR_2017
rs579459	rs579459	chr9:136154168	chr9:133278724	C	T	rs635634	chr9:136155000	chr9:133279427	T	C	1	0.83452	1	Mast cell-expressed membrane protein 1	EFO_0004747	Sun B	29875488	European	2017	0.02	0.0323	0.537	+	3301	1	IVNT	Sun-B_pQTL_EUR_2017
rs579459	rs579459	chr9:136154168	chr9:133278724	C	T	rs635634	chr9:136155000	chr9:133279427	T	C	1	0.83452	1	N-acetyltransferase 14	EFO_0004747	Sun B	29875488	European	2017	-0.0198	0.0323	0.537	-	3301	1	IVNT	Sun-B_pQTL_EUR_2017
rs579459	rs579459	chr9:136154168	chr9:133278724	C	T	rs635634	chr9:136155000	chr9:133279427	T	C	1	0.83452	1	Neuropilin and tolloid-like protein 1	EFO_0004747	Sun B	29875488	European	2017	-0.0199	0.0323	0.537	-	3301	1	IVNT	Sun-B_pQTL_EUR_2017
rs579459	rs579459	chr9:136154168	chr9:133278724	C	T	rs635634	chr9:136155000	chr9:133279427	T	C	1	0.83452	1	Osteocrin	EFO_0004747	Sun B	29875488	European	2017	-0.0198	0.0323	0.537	-	3301	1	IVNT	Sun-B_pQTL_EUR_2017
rs579459	rs579459	chr9:136154168	chr9:133278724	C	T	rs635634	chr9:136155000	chr9:133279427	T	C	1	0.83452	1	Protrudin	EFO_0004747	Sun B	29875488	European	2017	-0.0199	0.0323	0.537	-	3301	1	IVNT	Sun-B_pQTL_EUR_2017
rs579459	rs579459	chr9:136154168	chr9:133278724	C	T	rs635634	chr9:136155000	chr9:133279427	T	C	1	0.83452	1	R-spondin-3	EFO_0004747	Sun B	29875488	European	2017	-0.02	0.0323	0.537	-	3301	1	IVNT	Sun-B_pQTL_EUR_2017
rs579459	rs579459	chr9:136154168	chr9:133278724	C	T	rs635634	chr9:136155000	chr9:133279427	T	C	1	0.83452	1	RNA polymerase II elongation factor ELL2	EFO_0004747	Sun B	29875488	European	2017	0.02	0.0323	0.537	+	3301	1	IVNT	Sun-B_pQTL_EUR_2017
rs579459	rs579459	chr9:136154168	chr9:133278724	C	T	rs635634	chr9:136155000	chr9:133279427	T	C	1	0.83452	1	Serine protease inhibitor Kazal-type 2	EFO_0004747	Sun B	29875488	European	2017	0.0202	0.0323	0.537	+	3301	1	IVNT	Sun-B_pQTL_EUR_2017
rs579459	rs579459	chr9:136154168	chr9:133278724	C	T	rs635634	chr9:136155000	chr9:133279427	T	C	1	0.83452	1	Thymocyte nuclear protein 1	EFO_0004747	Sun B	29875488	European	2017	0.0199	0.0323	0.537	+	3301	1	IVNT	Sun-B_pQTL_EUR_2017
rs579459	rs579459	chr9:136154168	chr9:133278724	C	T	rs635634	chr9:136155000	chr9:133279427	T	C	1	0.83452	1	Transmembrane gamma-carboxyglutamic acid protein 1	EFO_0004747	Sun B	29875488	European	2017	0.0203	0.0323	0.537	+	3301	1	IVNT	Sun-B_pQTL_EUR_2017
rs579459	rs579459	chr9:136154168	chr9:133278724	C	T	rs635634	chr9:136155000	chr9:133279427	T	C	1	0.83452	1	UDP-glucuronic acid decarboxylase 1	EFO_0004747	Sun B	29875488	European	2017	-0.0197	0.0323	0.537	-	3301	1	IVNT	Sun-B_pQTL_EUR_2017
rs579459	rs579459	chr9:136154168	chr9:133278724	C	T	rs635634	chr9:136155000	chr9:133279427	T	C	1	0.83452	1	Uncharacterized protein C7orf69	EFO_0004747	Sun B	29875488	European	2017	0.0202	0.0323	0.537	+	3301	1	IVNT	Sun-B_pQTL_EUR_2017
rs579459	rs579459	chr9:136154168	chr9:133278724	C	T	rs635634	chr9:136155000	chr9:133279427	T	C	1	0.83452	1	alpha-2-macroglobulin receptor-associated protein	EFO_0004747	Sun B	29875488	European	2017	0.0199	0.0323	0.537	+	3301	1	IVNT	Sun-B_pQTL_EUR_2017
rs579459	rs579459	chr9:136154168	chr9:133278724	C	T	chr9:136149399	chr9:136149399	chr9:133273983	A	G	1	0.82865	0.9932	Adenosine 3-phospho 5-phosphosulfate transporter 2	EFO_0004747	Sun B	29875488	European	2017	-0.0198	0.0322	0.537	-	3301	1	IVNT	Sun-B_pQTL_EUR_2017
rs579459	rs579459	chr9:136154168	chr9:133278724	C	T	chr9:136149399	chr9:136149399	chr9:133273983	A	G	1	0.82865	0.9932	Angiopoietin-1	EFO_0004747	Sun B	29875488	European	2017	-0.0201	0.0322	0.537	-	3301	1	IVNT	Sun-B_pQTL_EUR_2017
rs579459	rs579459	chr9:136154168	chr9:133278724	C	T	chr9:136149399	chr9:136149399	chr9:133273983	A	G	1	0.82865	0.9932	Beta-defensin 112	EFO_0004747	Sun B	29875488	European	2017	-0.0201	0.0322	0.537	-	3301	1	IVNT	Sun-B_pQTL_EUR_2017
rs579459	rs579459	chr9:136154168	chr9:133278724	C	T	chr9:136149399	chr9:136149399	chr9:133273983	A	G	1	0.82865	0.9932	CD40 ligand	EFO_0004747	Sun B	29875488	European	2017	0.0196	0.0322	0.537	+	3301	1	IVNT	Sun-B_pQTL_EUR_2017
rs579459	rs579459	chr9:136154168	chr9:133278724	C	T	chr9:136149399	chr9:136149399	chr9:133273983	A	G	1	0.82865	0.9932	CMRF35-like molecule 1	EFO_0004747	Sun B	29875488	European	2017	0.0197	0.0322	0.537	+	3301	1	IVNT	Sun-B_pQTL_EUR_2017
rs579459	rs579459	chr9:136154168	chr9:133278724	C	T	chr9:136149399	chr9:136149399	chr9:133273983	A	G	1	0.82865	0.9932	Collagen alpha-2(IX) chain	EFO_0004747	Sun B	29875488	European	2017	0.0199	0.0322	0.537	+	3301	1	IVNT	Sun-B_pQTL_EUR_2017
rs579459	rs579459	chr9:136154168	chr9:133278724	C	T	chr9:136149399	chr9:136149399	chr9:133273983	A	G	1	0.82865	0.9932	Collectin-12	EFO_0004747	Sun B	29875488	European	2017	0.0201	0.0322	0.537	+	3301	1	IVNT	Sun-B_pQTL_EUR_2017
rs579459	rs579459	chr9:136154168	chr9:133278724	C	T	chr9:136149399	chr9:136149399	chr9:133273983	A	G	1	0.82865	0.9932	Cysteine-rich motor neuron 1 protein	EFO_0004747	Sun B	29875488	European	2017	-0.0197	0.0322	0.537	-	3301	1	IVNT	Sun-B_pQTL_EUR_2017
rs579459	rs579459	chr9:136154168	chr9:133278724	C	T	chr9:136149399	chr9:136149399	chr9:133273983	A	G	1	0.82865	0.9932	Cytokine receptor-like factor 1:Cardiotrophin-like cytokine factor 1 Complex	EFO_0004747	Sun B	29875488	European	2017	0.0199	0.0322	0.537	+	3301	1	IVNT	Sun-B_pQTL_EUR_2017
rs579459	rs579459	chr9:136154168	chr9:133278724	C	T	chr9:136149399	chr9:136149399	chr9:133273983	A	G	1	0.82865	0.9932	Delta-like protein 1	EFO_0004747	Sun B	29875488	European	2017	0.0201	0.0322	0.537	+	3301	1	IVNT	Sun-B_pQTL_EUR_2017
rs579459	rs579459	chr9:136154168	chr9:133278724	C	T	chr9:136149399	chr9:136149399	chr9:133273983	A	G	1	0.82865	0.9932	Deoxynucleoside triphosphate triphosphohydrolase SAMHD1	EFO_0004747	Sun B	29875488	European	2017	0.0198	0.0322	0.537	+	3301	1	IVNT	Sun-B_pQTL_EUR_2017
rs579459	rs579459	chr9:136154168	chr9:133278724	C	T	chr9:136149399	chr9:136149399	chr9:133273983	A	G	1	0.82865	0.9932	DnaJ homolog subfamily C member 4	EFO_0004747	Sun B	29875488	European	2017	0.0199	0.0322	0.537	+	3301	1	IVNT	Sun-B_pQTL_EUR_2017
rs579459	rs579459	chr9:136154168	chr9:133278724	C	T	chr9:136149399	chr9:136149399	chr9:133273983	A	G	1	0.82865	0.9932	Endothelin-2	EFO_0004747	Sun B	29875488	European	2017	-0.0197	0.0321	0.537	-	3301	1	IVNT	Sun-B_pQTL_EUR_2017
rs579459	rs579459	chr9:136154168	chr9:133278724	C	T	chr9:136149399	chr9:136149399	chr9:133273983	A	G	1	0.82865	0.9932	Fetal and adult testis-expressed transcript protein	EFO_0004747	Sun B	29875488	European	2017	-0.02	0.0322	0.537	-	3301	1	IVNT	Sun-B_pQTL_EUR_2017
rs579459	rs579459	chr9:136154168	chr9:133278724	C	T	chr9:136149399	chr9:136149399	chr9:133273983	A	G	1	0.82865	0.9932	Fibroblast growth factor 16	EFO_0004747	Sun B	29875488	European	2017	0.02	0.0322	0.537	+	3301	1	IVNT	Sun-B_pQTL_EUR_2017
rs579459	rs579459	chr9:136154168	chr9:133278724	C	T	chr9:136149399	chr9:136149399	chr9:133273983	A	G	1	0.82865	0.9932	Glucosidase 2 subunit beta	EFO_0004747	Sun B	29875488	European	2017	0.02	0.0322	0.537	+	3301	1	IVNT	Sun-B_pQTL_EUR_2017
rs579459	rs579459	chr9:136154168	chr9:133278724	C	T	chr9:136149399	chr9:136149399	chr9:133273983	A	G	1	0.82865	0.9932	Growth factor receptor-bound protein 7	EFO_0004747	Sun B	29875488	European	2017	0.0197	0.0321	0.537	+	3301	1	IVNT	Sun-B_pQTL_EUR_2017
rs579459	rs579459	chr9:136154168	chr9:133278724	C	T	chr9:136149399	chr9:136149399	chr9:133273983	A	G	1	0.82865	0.9932	HLA class II histocompatibility antigen, DM alpha chain	EFO_0004747	Sun B	29875488	European	2017	0.0196	0.0322	0.537	+	3301	1	IVNT	Sun-B_pQTL_EUR_2017
rs579459	rs579459	chr9:136154168	chr9:133278724	C	T	chr9:136149399	chr9:136149399	chr9:133273983	A	G	1	0.82865	0.9932	IgG2, Kappa	EFO_0004747	Sun B	29875488	European	2017	-0.0199	0.0322	0.537	-	3301	1	IVNT	Sun-B_pQTL_EUR_2017
rs579459	rs579459	chr9:136154168	chr9:133278724	C	T	chr9:136149399	chr9:136149399	chr9:133273983	A	G	1	0.82865	0.9932	Inhibin beta C chain	EFO_0004747	Sun B	29875488	European	2017	0.02	0.0322	0.537	+	3301	1	IVNT	Sun-B_pQTL_EUR_2017
rs579459	rs579459	chr9:136154168	chr9:133278724	C	T	chr9:136149399	chr9:136149399	chr9:133273983	A	G	1	0.82865	0.9932	Inosine-5-monophosphate dehydrogenase 1	EFO_0004747	Sun B	29875488	European	2017	-0.0199	0.0322	0.537	-	3301	1	IVNT	Sun-B_pQTL_EUR_2017
rs579459	rs579459	chr9:136154168	chr9:133278724	C	T	chr9:136149399	chr9:136149399	chr9:133273983	A	G	1	0.82865	0.9932	Interleukin-12 receptor subunit beta-2	EFO_0004747	Sun B	29875488	European	2017	0.0198	0.0322	0.537	+	3301	1	IVNT	Sun-B_pQTL_EUR_2017
rs579459	rs579459	chr9:136154168	chr9:133278724	C	T	chr9:136149399	chr9:136149399	chr9:133273983	A	G	1	0.82865	0.9932	Mitotic checkpoint serine/threonine-protein kinase BUB1	EFO_0004747	Sun B	29875488	European	2017	0.0196	0.0322	0.537	+	3301	1	IVNT	Sun-B_pQTL_EUR_2017
rs579459	rs579459	chr9:136154168	chr9:133278724	C	T	chr9:136149399	chr9:136149399	chr9:133273983	A	G	1	0.82865	0.9932	Myeloperoxidase	EFO_0004747	Sun B	29875488	European	2017	0.0198	0.0322	0.537	+	3301	1	IVNT	Sun-B_pQTL_EUR_2017
rs579459	rs579459	chr9:136154168	chr9:133278724	C	T	chr9:136149399	chr9:136149399	chr9:133273983	A	G	1	0.82865	0.9932	N-terminal Xaa-Pro-Lys N-methyltransferase 1	EFO_0004747	Sun B	29875488	European	2017	0.0199	0.0322	0.537	+	3301	1	IVNT	Sun-B_pQTL_EUR_2017
rs579459	rs579459	chr9:136154168	chr9:133278724	C	T	chr9:136149399	chr9:136149399	chr9:133273983	A	G	1	0.82865	0.9932	N-terminal pro-BNP	EFO_0004747	Sun B	29875488	European	2017	-0.02	0.0322	0.537	-	3301	1	IVNT	Sun-B_pQTL_EUR_2017
rs579459	rs579459	chr9:136154168	chr9:133278724	C	T	chr9:136149399	chr9:136149399	chr9:133273983	A	G	1	0.82865	0.9932	Nectin-2	EFO_0004747	Sun B	29875488	European	2017	-0.0198	0.0322	0.537	-	3301	1	IVNT	Sun-B_pQTL_EUR_2017
rs579459	rs579459	chr9:136154168	chr9:133278724	C	T	chr9:136149399	chr9:136149399	chr9:133273983	A	G	1	0.82865	0.9932	Olfactomedin-like protein 3	EFO_0004747	Sun B	29875488	European	2017	-0.0196	0.0322	0.537	-	3301	1	IVNT	Sun-B_pQTL_EUR_2017
rs579459	rs579459	chr9:136154168	chr9:133278724	C	T	chr9:136149399	chr9:136149399	chr9:133273983	A	G	1	0.82865	0.9932	Oncostatin-M	EFO_0004747	Sun B	29875488	European	2017	0.0199	0.0321	0.537	+	3301	1	IVNT	Sun-B_pQTL_EUR_2017
rs579459	rs579459	chr9:136154168	chr9:133278724	C	T	chr9:136149399	chr9:136149399	chr9:133273983	A	G	1	0.82865	0.9932	Persephin	EFO_0004747	Sun B	29875488	European	2017	-0.0197	0.0321	0.537	-	3301	1	IVNT	Sun-B_pQTL_EUR_2017
rs579459	rs579459	chr9:136154168	chr9:133278724	C	T	chr9:136149399	chr9:136149399	chr9:133273983	A	G	1	0.82865	0.9932	Poly(A) RNA polymerase, mitochondrial	EFO_0004747	Sun B	29875488	European	2017	-0.02	0.0322	0.537	-	3301	1	IVNT	Sun-B_pQTL_EUR_2017
rs579459	rs579459	chr9:136154168	chr9:133278724	C	T	chr9:136149399	chr9:136149399	chr9:133273983	A	G	1	0.82865	0.9932	Pregnancy-specific beta-1-glycoprotein 6	EFO_0004747	Sun B	29875488	European	2017	0.0197	0.0322	0.537	+	3301	1	IVNT	Sun-B_pQTL_EUR_2017
rs579459	rs579459	chr9:136154168	chr9:133278724	C	T	chr9:136149399	chr9:136149399	chr9:133273983	A	G	1	0.82865	0.9932	Progonadoliberin-1	EFO_0004747	Sun B	29875488	European	2017	-0.0196	0.0321	0.537	-	3301	1	IVNT	Sun-B_pQTL_EUR_2017
rs579459	rs579459	chr9:136154168	chr9:133278724	C	T	chr9:136149399	chr9:136149399	chr9:133273983	A	G	1	0.82865	0.9932	Proteasome subunit alpha type-4	EFO_0004747	Sun B	29875488	European	2017	0.02	0.0322	0.537	+	3301	1	IVNT	Sun-B_pQTL_EUR_2017
rs579459	rs579459	chr9:136154168	chr9:133278724	C	T	chr9:136149399	chr9:136149399	chr9:133273983	A	G	1	0.82865	0.9932	Receptor tyrosine-protein kinase erbB-3	EFO_0004747	Sun B	29875488	European	2017	-0.0196	0.0321	0.537	-	3301	1	IVNT	Sun-B_pQTL_EUR_2017
rs579459	rs579459	chr9:136154168	chr9:133278724	C	T	chr9:136149399	chr9:136149399	chr9:133273983	A	G	1	0.82865	0.9932	Regulator of G-protein signaling 10	EFO_0004747	Sun B	29875488	European	2017	-0.02	0.0322	0.537	-	3301	1	IVNT	Sun-B_pQTL_EUR_2017
rs579459	rs579459	chr9:136154168	chr9:133278724	C	T	chr9:136149399	chr9:136149399	chr9:133273983	A	G	1	0.82865	0.9932	Ribonuclease pancreatic	EFO_0004747	Sun B	29875488	European	2017	0.0197	0.0322	0.537	+	3301	1	IVNT	Sun-B_pQTL_EUR_2017
rs579459	rs579459	chr9:136154168	chr9:133278724	C	T	chr9:136149399	chr9:136149399	chr9:133273983	A	G	1	0.82865	0.9932	Sialic acid-binding Ig-like lectin 12	EFO_0004747	Sun B	29875488	European	2017	-0.0196	0.0322	0.537	-	3301	1	IVNT	Sun-B_pQTL_EUR_2017
rs579459	rs579459	chr9:136154168	chr9:133278724	C	T	chr9:136149399	chr9:136149399	chr9:133273983	A	G	1	0.82865	0.9932	Sodium-coupled monocarboxylate transporter 1	EFO_0004747	Sun B	29875488	European	2017	0.0199	0.0322	0.537	+	3301	1	IVNT	Sun-B_pQTL_EUR_2017
rs579459	rs579459	chr9:136154168	chr9:133278724	C	T	chr9:136149399	chr9:136149399	chr9:133273983	A	G	1	0.82865	0.9932	Splicing factor U2AF 65 kDa subunit	EFO_0004747	Sun B	29875488	European	2017	0.02	0.0322	0.537	+	3301	1	IVNT	Sun-B_pQTL_EUR_2017
rs579459	rs579459	chr9:136154168	chr9:133278724	C	T	chr9:136149399	chr9:136149399	chr9:133273983	A	G	1	0.82865	0.9932	T-lymphocyte activation antigen CD80	EFO_0004747	Sun B	29875488	European	2017	0.0198	0.0322	0.537	+	3301	1	IVNT	Sun-B_pQTL_EUR_2017
rs579459	rs579459	chr9:136154168	chr9:133278724	C	T	chr9:136149399	chr9:136149399	chr9:133273983	A	G	1	0.82865	0.9932	Tachykinin-3	EFO_0004747	Sun B	29875488	European	2017	0.0201	0.0322	0.537	+	3301	1	IVNT	Sun-B_pQTL_EUR_2017
rs579459	rs579459	chr9:136154168	chr9:133278724	C	T	chr9:136149399	chr9:136149399	chr9:133273983	A	G	1	0.82865	0.9932	Thyroglobulin	EFO_0004747	Sun B	29875488	European	2017	0.0196	0.0321	0.537	+	3301	1	IVNT	Sun-B_pQTL_EUR_2017
rs579459	rs579459	chr9:136154168	chr9:133278724	C	T	chr9:136149399	chr9:136149399	chr9:133273983	A	G	1	0.82865	0.9932	V-set and transmembrane domain-containing protein 4	EFO_0004747	Sun B	29875488	European	2017	0.0196	0.0322	0.537	+	3301	1	IVNT	Sun-B_pQTL_EUR_2017
rs579459	rs579459	chr9:136154168	chr9:133278724	C	T	rs532436	chr9:136149830	chr9:133274414	A	G	1	0.82865	0.9932	26S proteasome non-ATPase regulatory subunit 4	EFO_0004747	Sun B	29875488	European	2017	0.0195	0.0321	0.537	+	3301	1	IVNT	Sun-B_pQTL_EUR_2017
rs579459	rs579459	chr9:136154168	chr9:133278724	C	T	rs532436	chr9:136149830	chr9:133274414	A	G	1	0.82865	0.9932	39S ribosomal protein L32, mitochondrial	EFO_0004747	Sun B	29875488	European	2017	0.0198	0.0321	0.537	+	3301	1	IVNT	Sun-B_pQTL_EUR_2017
rs579459	rs579459	chr9:136154168	chr9:133278724	C	T	rs532436	chr9:136149830	chr9:133274414	A	G	1	0.82865	0.9932	Alpha-(1,6)-fucosyltransferase	EFO_0004747	Sun B	29875488	European	2017	-0.0196	0.0321	0.537	-	3301	1	IVNT	Sun-B_pQTL_EUR_2017
rs579459	rs579459	chr9:136154168	chr9:133278724	C	T	rs532436	chr9:136149830	chr9:133274414	A	G	1	0.82865	0.9932	C-type lectin domain family 2 member B	EFO_0004747	Sun B	29875488	European	2017	0.0197	0.0321	0.537	+	3301	1	IVNT	Sun-B_pQTL_EUR_2017
rs579459	rs579459	chr9:136154168	chr9:133278724	C	T	rs532436	chr9:136149830	chr9:133274414	A	G	1	0.82865	0.9932	Carbonyl reductase [NADPH] 1	EFO_0004747	Sun B	29875488	European	2017	0.0199	0.0321	0.537	+	3301	1	IVNT	Sun-B_pQTL_EUR_2017
rs579459	rs579459	chr9:136154168	chr9:133278724	C	T	rs532436	chr9:136149830	chr9:133274414	A	G	1	0.82865	0.9932	Complement C1q and tumor necrosis factor-related protein 9A	EFO_0004747	Sun B	29875488	European	2017	0.02	0.0321	0.537	+	3301	1	IVNT	Sun-B_pQTL_EUR_2017
rs579459	rs579459	chr9:136154168	chr9:133278724	C	T	rs532436	chr9:136149830	chr9:133274414	A	G	1	0.82865	0.9932	Core-binding factor subunit beta	EFO_0004747	Sun B	29875488	European	2017	0.0198	0.0321	0.537	+	3301	1	IVNT	Sun-B_pQTL_EUR_2017
rs579459	rs579459	chr9:136154168	chr9:133278724	C	T	rs532436	chr9:136149830	chr9:133274414	A	G	1	0.82865	0.9932	Dual specificity protein kinase CLK2	EFO_0004747	Sun B	29875488	European	2017	0.0198	0.0321	0.537	+	3301	1	IVNT	Sun-B_pQTL_EUR_2017
rs579459	rs579459	chr9:136154168	chr9:133278724	C	T	rs532436	chr9:136149830	chr9:133274414	A	G	1	0.82865	0.9932	EMILIN-3	EFO_0004747	Sun B	29875488	European	2017	0.0198	0.0321	0.537	+	3301	1	IVNT	Sun-B_pQTL_EUR_2017
rs579459	rs579459	chr9:136154168	chr9:133278724	C	T	rs532436	chr9:136149830	chr9:133274414	A	G	1	0.82865	0.9932	ERO1-like protein beta	EFO_0004747	Sun B	29875488	European	2017	-0.0197	0.0321	0.537	-	3301	1	IVNT	Sun-B_pQTL_EUR_2017
rs579459	rs579459	chr9:136154168	chr9:133278724	C	T	rs532436	chr9:136149830	chr9:133274414	A	G	1	0.82865	0.9932	F-box/LRR-repeat protein 4	EFO_0004747	Sun B	29875488	European	2017	0.0198	0.0321	0.537	+	3301	1	IVNT	Sun-B_pQTL_EUR_2017
rs579459	rs579459	chr9:136154168	chr9:133278724	C	T	rs532436	chr9:136149830	chr9:133274414	A	G	1	0.82865	0.9932	Granzyme K	EFO_0004747	Sun B	29875488	European	2017	-0.0198	0.0321	0.537	-	3301	1	IVNT	Sun-B_pQTL_EUR_2017
rs579459	rs579459	chr9:136154168	chr9:133278724	C	T	rs532436	chr9:136149830	chr9:133274414	A	G	1	0.82865	0.9932	HLA class II histocompatibility antigen, DP beta 1 chain	EFO_0004747	Sun B	29875488	European	2017	-0.0201	0.0321	0.537	-	3301	1	IVNT	Sun-B_pQTL_EUR_2017
rs579459	rs579459	chr9:136154168	chr9:133278724	C	T	rs532436	chr9:136149830	chr9:133274414	A	G	1	0.82865	0.9932	Low-density lipoprotein receptor-related protein 1B	EFO_0004747	Sun B	29875488	European	2017	-0.0197	0.0321	0.537	-	3301	1	IVNT	Sun-B_pQTL_EUR_2017
rs579459	rs579459	chr9:136154168	chr9:133278724	C	T	rs532436	chr9:136149830	chr9:133274414	A	G	1	0.82865	0.9932	Lysosome membrane protein 2	EFO_0004747	Sun B	29875488	European	2017	-0.0199	0.0321	0.537	-	3301	1	IVNT	Sun-B_pQTL_EUR_2017
rs579459	rs579459	chr9:136154168	chr9:133278724	C	T	rs532436	chr9:136149830	chr9:133274414	A	G	1	0.82865	0.9932	Matrix extracellular phosphoglycoprotein	EFO_0004747	Sun B	29875488	European	2017	0.0197	0.0321	0.537	+	3301	1	IVNT	Sun-B_pQTL_EUR_2017
rs579459	rs579459	chr9:136154168	chr9:133278724	C	T	rs532436	chr9:136149830	chr9:133274414	A	G	1	0.82865	0.9932	Mitotic checkpoint serine/threonine-protein kinase BUB1	EFO_0004747	Sun B	29875488	European	2017	0.0197	0.0321	0.537	+	3301	1	IVNT	Sun-B_pQTL_EUR_2017
rs579459	rs579459	chr9:136154168	chr9:133278724	C	T	rs532436	chr9:136149830	chr9:133274414	A	G	1	0.82865	0.9932	Mono [ADP-ribose] polymerase PARP16	EFO_0004747	Sun B	29875488	European	2017	0.0197	0.0321	0.537	+	3301	1	IVNT	Sun-B_pQTL_EUR_2017
rs579459	rs579459	chr9:136154168	chr9:133278724	C	T	rs532436	chr9:136149830	chr9:133274414	A	G	1	0.82865	0.9932	Osteocrin	EFO_0004747	Sun B	29875488	European	2017	-0.0198	0.0321	0.537	-	3301	1	IVNT	Sun-B_pQTL_EUR_2017
rs579459	rs579459	chr9:136154168	chr9:133278724	C	T	rs532436	chr9:136149830	chr9:133274414	A	G	1	0.82865	0.9932	Poly(A) RNA polymerase, mitochondrial	EFO_0004747	Sun B	29875488	European	2017	-0.0201	0.0321	0.537	-	3301	1	IVNT	Sun-B_pQTL_EUR_2017
rs579459	rs579459	chr9:136154168	chr9:133278724	C	T	rs532436	chr9:136149830	chr9:133274414	A	G	1	0.82865	0.9932	Pregnancy-specific beta-1-glycoprotein 6	EFO_0004747	Sun B	29875488	European	2017	0.0196	0.0321	0.537	+	3301	1	IVNT	Sun-B_pQTL_EUR_2017
rs579459	rs579459	chr9:136154168	chr9:133278724	C	T	rs532436	chr9:136149830	chr9:133274414	A	G	1	0.82865	0.9932	Probable ATP-dependent RNA helicase DHX58	EFO_0004747	Sun B	29875488	European	2017	0.0197	0.0321	0.537	+	3301	1	IVNT	Sun-B_pQTL_EUR_2017
rs579459	rs579459	chr9:136154168	chr9:133278724	C	T	rs532436	chr9:136149830	chr9:133274414	A	G	1	0.82865	0.9932	Probable inactive ribonuclease-like protein 13	EFO_0004747	Sun B	29875488	European	2017	0.0199	0.0321	0.537	+	3301	1	IVNT	Sun-B_pQTL_EUR_2017
rs579459	rs579459	chr9:136154168	chr9:133278724	C	T	rs532436	chr9:136149830	chr9:133274414	A	G	1	0.82865	0.9932	Serine/threonine-protein kinase BRSK2	EFO_0004747	Sun B	29875488	European	2017	0.0198	0.0321	0.537	+	3301	1	IVNT	Sun-B_pQTL_EUR_2017
rs579459	rs579459	chr9:136154168	chr9:133278724	C	T	rs532436	chr9:136149830	chr9:133274414	A	G	1	0.82865	0.9932	Synaptotagmin-17	EFO_0004747	Sun B	29875488	European	2017	0.0199	0.0321	0.537	+	3301	1	IVNT	Sun-B_pQTL_EUR_2017
rs579459	rs579459	chr9:136154168	chr9:133278724	C	T	rs532436	chr9:136149830	chr9:133274414	A	G	1	0.82865	0.9932	Tapasin	EFO_0004747	Sun B	29875488	European	2017	-0.0199	0.0321	0.537	-	3301	1	IVNT	Sun-B_pQTL_EUR_2017
rs579459	rs579459	chr9:136154168	chr9:133278724	C	T	rs532436	chr9:136149830	chr9:133274414	A	G	1	0.82865	0.9932	Thioredoxin domain-containing protein 5	EFO_0004747	Sun B	29875488	European	2017	0.02	0.0321	0.537	+	3301	1	IVNT	Sun-B_pQTL_EUR_2017
rs579459	rs579459	chr9:136154168	chr9:133278724	C	T	rs532436	chr9:136149830	chr9:133274414	A	G	1	0.82865	0.9932	Thyroglobulin	EFO_0004747	Sun B	29875488	European	2017	0.02	0.0321	0.537	+	3301	1	IVNT	Sun-B_pQTL_EUR_2017
rs579459	rs579459	chr9:136154168	chr9:133278724	C	T	rs532436	chr9:136149830	chr9:133274414	A	G	1	0.82865	0.9932	Tuberoinfundibular peptide of 39 residues	EFO_0004747	Sun B	29875488	European	2017	0.02	0.0321	0.537	+	3301	1	IVNT	Sun-B_pQTL_EUR_2017
rs579459	rs579459	chr9:136154168	chr9:133278724	C	T	rs532436	chr9:136149830	chr9:133274414	A	G	1	0.82865	0.9932	Tumor necrosis factor receptor superfamily member EDAR	EFO_0004747	Sun B	29875488	European	2017	-0.0196	0.0321	0.537	-	3301	1	IVNT	Sun-B_pQTL_EUR_2017
rs579459	rs579459	chr9:136154168	chr9:133278724	C	T	rs532436	chr9:136149830	chr9:133274414	A	G	1	0.82865	0.9932	Uncharacterized protein C2orf82	EFO_0004747	Sun B	29875488	European	2017	0.02	0.0321	0.537	+	3301	1	IVNT	Sun-B_pQTL_EUR_2017
rs579459	rs579459	chr9:136154168	chr9:133278724	C	T	rs532436	chr9:136149830	chr9:133274414	A	G	1	0.82865	0.9932	Uroplakin-3b-like protein	EFO_0004747	Sun B	29875488	European	2017	0.0197	0.0321	0.537	+	3301	1	IVNT	Sun-B_pQTL_EUR_2017
rs579459	rs579459	chr9:136154168	chr9:133278724	C	T	rs532436	chr9:136149830	chr9:133274414	A	G	1	0.82865	0.9932	Zinc finger protein 18	EFO_0004747	Sun B	29875488	European	2017	0.0196	0.0321	0.537	+	3301	1	IVNT	Sun-B_pQTL_EUR_2017
rs579459	rs579459	chr9:136154168	chr9:133278724	C	T	chr9:136151579	chr9:136151579	chr9:133276163	T	TGGTGCAGGCGCAGGAAAAAATTGTGGCAATTCCTCA	1	0.82865	0.9932	Alpha-L-iduronidase	EFO_0004747	Sun B	29875488	European	2017	0.0198	0.0321	0.537	+	3301	1	IVNT	Sun-B_pQTL_EUR_2017
rs579459	rs579459	chr9:136154168	chr9:133278724	C	T	chr9:136151579	chr9:136151579	chr9:133276163	T	TGGTGCAGGCGCAGGAAAAAATTGTGGCAATTCCTCA	1	0.82865	0.9932	Cellular retinoic acid-binding protein 1	EFO_0004747	Sun B	29875488	European	2017	0.0198	0.0321	0.537	+	3301	1	IVNT	Sun-B_pQTL_EUR_2017
rs579459	rs579459	chr9:136154168	chr9:133278724	C	T	chr9:136151579	chr9:136151579	chr9:133276163	T	TGGTGCAGGCGCAGGAAAAAATTGTGGCAATTCCTCA	1	0.82865	0.9932	Chromobox protein homolog 5	EFO_0004747	Sun B	29875488	European	2017	-0.0199	0.0321	0.537	-	3301	1	IVNT	Sun-B_pQTL_EUR_2017
rs579459	rs579459	chr9:136154168	chr9:133278724	C	T	chr9:136151579	chr9:136151579	chr9:133276163	T	TGGTGCAGGCGCAGGAAAAAATTGTGGCAATTCCTCA	1	0.82865	0.9932	Cysteine-rich hydrophobic domain-containing protein 2	EFO_0004747	Sun B	29875488	European	2017	0.0197	0.0321	0.537	+	3301	1	IVNT	Sun-B_pQTL_EUR_2017
rs579459	rs579459	chr9:136154168	chr9:133278724	C	T	chr9:136151579	chr9:136151579	chr9:133276163	T	TGGTGCAGGCGCAGGAAAAAATTGTGGCAATTCCTCA	1	0.82865	0.9932	Cytokine receptor common subunit gamma	EFO_0004747	Sun B	29875488	European	2017	-0.02	0.0321	0.537	-	3301	1	IVNT	Sun-B_pQTL_EUR_2017
rs579459	rs579459	chr9:136154168	chr9:133278724	C	T	chr9:136151579	chr9:136151579	chr9:133276163	T	TGGTGCAGGCGCAGGAAAAAATTGTGGCAATTCCTCA	1	0.82865	0.9932	Ephrin type-A receptor 2	EFO_0004747	Sun B	29875488	European	2017	-0.0199	0.0321	0.537	-	3301	1	IVNT	Sun-B_pQTL_EUR_2017
rs579459	rs579459	chr9:136154168	chr9:133278724	C	T	chr9:136151579	chr9:136151579	chr9:133276163	T	TGGTGCAGGCGCAGGAAAAAATTGTGGCAATTCCTCA	1	0.82865	0.9932	Fc receptor-like protein 4	EFO_0004747	Sun B	29875488	European	2017	-0.02	0.0321	0.537	-	3301	1	IVNT	Sun-B_pQTL_EUR_2017
rs579459	rs579459	chr9:136154168	chr9:133278724	C	T	chr9:136151579	chr9:136151579	chr9:133276163	T	TGGTGCAGGCGCAGGAAAAAATTGTGGCAATTCCTCA	1	0.82865	0.9932	Interleukin-17D	EFO_0004747	Sun B	29875488	European	2017	0.0196	0.0321	0.537	+	3301	1	IVNT	Sun-B_pQTL_EUR_2017
rs579459	rs579459	chr9:136154168	chr9:133278724	C	T	chr9:136151579	chr9:136151579	chr9:133276163	T	TGGTGCAGGCGCAGGAAAAAATTGTGGCAATTCCTCA	1	0.82865	0.9932	Isthmin-1	EFO_0004747	Sun B	29875488	European	2017	0.0198	0.0321	0.537	+	3301	1	IVNT	Sun-B_pQTL_EUR_2017
rs579459	rs579459	chr9:136154168	chr9:133278724	C	T	chr9:136151579	chr9:136151579	chr9:133276163	T	TGGTGCAGGCGCAGGAAAAAATTGTGGCAATTCCTCA	1	0.82865	0.9932	Kell blood group glycoprotein	EFO_0004747	Sun B	29875488	European	2017	0.0197	0.0321	0.537	+	3301	1	IVNT	Sun-B_pQTL_EUR_2017
rs579459	rs579459	chr9:136154168	chr9:133278724	C	T	chr9:136151579	chr9:136151579	chr9:133276163	T	TGGTGCAGGCGCAGGAAAAAATTGTGGCAATTCCTCA	1	0.82865	0.9932	Leucine carboxyl methyltransferase 1	EFO_0004747	Sun B	29875488	European	2017	-0.0198	0.0321	0.537	-	3301	1	IVNT	Sun-B_pQTL_EUR_2017
rs579459	rs579459	chr9:136154168	chr9:133278724	C	T	chr9:136151579	chr9:136151579	chr9:133276163	T	TGGTGCAGGCGCAGGAAAAAATTGTGGCAATTCCTCA	1	0.82865	0.9932	Leucine-rich repeat and fibronectin type-III domain-containing protein 2	EFO_0004747	Sun B	29875488	European	2017	-0.0198	0.0321	0.537	-	3301	1	IVNT	Sun-B_pQTL_EUR_2017
rs579459	rs579459	chr9:136154168	chr9:133278724	C	T	chr9:136151579	chr9:136151579	chr9:133276163	T	TGGTGCAGGCGCAGGAAAAAATTGTGGCAATTCCTCA	1	0.82865	0.9932	Lysosome membrane protein 2	EFO_0004747	Sun B	29875488	European	2017	-0.0197	0.0321	0.537	-	3301	1	IVNT	Sun-B_pQTL_EUR_2017
rs579459	rs579459	chr9:136154168	chr9:133278724	C	T	chr9:136151579	chr9:136151579	chr9:133276163	T	TGGTGCAGGCGCAGGAAAAAATTGTGGCAATTCCTCA	1	0.82865	0.9932	Myc target protein 1	EFO_0004747	Sun B	29875488	European	2017	-0.0199	0.0321	0.537	-	3301	1	IVNT	Sun-B_pQTL_EUR_2017
rs579459	rs579459	chr9:136154168	chr9:133278724	C	T	chr9:136151579	chr9:136151579	chr9:133276163	T	TGGTGCAGGCGCAGGAAAAAATTGTGGCAATTCCTCA	1	0.82865	0.9932	Peptidyl-prolyl cis-trans isomerase FKBP7	EFO_0004747	Sun B	29875488	European	2017	0.0195	0.0321	0.537	+	3301	1	IVNT	Sun-B_pQTL_EUR_2017
rs579459	rs579459	chr9:136154168	chr9:133278724	C	T	chr9:136151579	chr9:136151579	chr9:133276163	T	TGGTGCAGGCGCAGGAAAAAATTGTGGCAATTCCTCA	1	0.82865	0.9932	Persephin	EFO_0004747	Sun B	29875488	European	2017	-0.0201	0.0321	0.537	-	3301	1	IVNT	Sun-B_pQTL_EUR_2017
rs579459	rs579459	chr9:136154168	chr9:133278724	C	T	chr9:136151579	chr9:136151579	chr9:133276163	T	TGGTGCAGGCGCAGGAAAAAATTGTGGCAATTCCTCA	1	0.82865	0.9932	Procalcitonin	EFO_0004747	Sun B	29875488	European	2017	-0.0196	0.0321	0.537	-	3301	1	IVNT	Sun-B_pQTL_EUR_2017
rs579459	rs579459	chr9:136154168	chr9:133278724	C	T	chr9:136151579	chr9:136151579	chr9:133276163	T	TGGTGCAGGCGCAGGAAAAAATTGTGGCAATTCCTCA	1	0.82865	0.9932	Protein arginine N-methyltransferase 3	EFO_0004747	Sun B	29875488	European	2017	0.0199	0.0321	0.537	+	3301	1	IVNT	Sun-B_pQTL_EUR_2017
rs579459	rs579459	chr9:136154168	chr9:133278724	C	T	chr9:136151579	chr9:136151579	chr9:133276163	T	TGGTGCAGGCGCAGGAAAAAATTGTGGCAATTCCTCA	1	0.82865	0.9932	Protein disulfide-isomerase-like protein of the testis	EFO_0004747	Sun B	29875488	European	2017	0.0197	0.0321	0.537	+	3301	1	IVNT	Sun-B_pQTL_EUR_2017
rs579459	rs579459	chr9:136154168	chr9:133278724	C	T	chr9:136151579	chr9:136151579	chr9:133276163	T	TGGTGCAGGCGCAGGAAAAAATTGTGGCAATTCCTCA	1	0.82865	0.9932	Scavenger receptor class A member 3	EFO_0004747	Sun B	29875488	European	2017	-0.0197	0.0321	0.537	-	3301	1	IVNT	Sun-B_pQTL_EUR_2017
rs579459	rs579459	chr9:136154168	chr9:133278724	C	T	chr9:136151579	chr9:136151579	chr9:133276163	T	TGGTGCAGGCGCAGGAAAAAATTGTGGCAATTCCTCA	1	0.82865	0.9932	Serine protease inhibitor Kazal-type 8	EFO_0004747	Sun B	29875488	European	2017	0.0197	0.0321	0.537	+	3301	1	IVNT	Sun-B_pQTL_EUR_2017
rs579459	rs579459	chr9:136154168	chr9:133278724	C	T	chr9:136151579	chr9:136151579	chr9:133276163	T	TGGTGCAGGCGCAGGAAAAAATTGTGGCAATTCCTCA	1	0.82865	0.9932	Twinfilin-1	EFO_0004747	Sun B	29875488	European	2017	0.02	0.0321	0.537	+	3301	1	IVNT	Sun-B_pQTL_EUR_2017
rs579459	rs579459	chr9:136154168	chr9:133278724	C	T	chr9:136151579	chr9:136151579	chr9:133276163	T	TGGTGCAGGCGCAGGAAAAAATTGTGGCAATTCCTCA	1	0.82865	0.9932	Vesicle-associated membrane protein 5	EFO_0004747	Sun B	29875488	European	2017	0.02	0.0321	0.537	+	3301	1	IVNT	Sun-B_pQTL_EUR_2017
rs579459	rs579459	chr9:136154168	chr9:133278724	C	T	chr9:136151579	chr9:136151579	chr9:133276163	T	TGGTGCAGGCGCAGGAAAAAATTGTGGCAATTCCTCA	1	0.82865	0.9932	Zinc finger protein 18	EFO_0004747	Sun B	29875488	European	2017	0.0195	0.0321	0.537	+	3301	1	IVNT	Sun-B_pQTL_EUR_2017
rs579459	rs579459	chr9:136154168	chr9:133278724	C	T	chr9:136141870	chr9:136141870	chr9:133266456	T	C	1	0.82314	0.99316	ADP-ribosyl cyclase/cyclic ADP-ribose hydrolase 1	EFO_0004747	Sun B	29875488	European	2017	-0.0201	0.0323	0.537	-	3301	1	IVNT	Sun-B_pQTL_EUR_2017
rs579459	rs579459	chr9:136154168	chr9:133278724	C	T	chr9:136141870	chr9:136141870	chr9:133266456	T	C	1	0.82314	0.99316	Apolipoprotein E (isoform E2)	EFO_0004747	Sun B	29875488	European	2017	-0.02	0.0323	0.537	-	3301	1	IVNT	Sun-B_pQTL_EUR_2017
rs579459	rs579459	chr9:136154168	chr9:133278724	C	T	chr9:136141870	chr9:136141870	chr9:133266456	T	C	1	0.82314	0.99316	Beta-1,4-galactosyltransferase 6	EFO_0004747	Sun B	29875488	European	2017	-0.0198	0.0322	0.537	-	3301	1	IVNT	Sun-B_pQTL_EUR_2017
rs579459	rs579459	chr9:136154168	chr9:133278724	C	T	chr9:136141870	chr9:136141870	chr9:133266456	T	C	1	0.82314	0.99316	Beta-1,4-galactosyltransferase 7	EFO_0004747	Sun B	29875488	European	2017	-0.0197	0.0322	0.537	-	3301	1	IVNT	Sun-B_pQTL_EUR_2017
rs579459	rs579459	chr9:136154168	chr9:133278724	C	T	chr9:136141870	chr9:136141870	chr9:133266456	T	C	1	0.82314	0.99316	C-C motif chemokine 13	EFO_0004747	Sun B	29875488	European	2017	0.0201	0.0322	0.537	+	3301	1	IVNT	Sun-B_pQTL_EUR_2017
rs579459	rs579459	chr9:136154168	chr9:133278724	C	T	chr9:136141870	chr9:136141870	chr9:133266456	T	C	1	0.82314	0.99316	Chordin-like protein 1	EFO_0004747	Sun B	29875488	European	2017	0.0201	0.0322	0.537	+	3301	1	IVNT	Sun-B_pQTL_EUR_2017
rs579459	rs579459	chr9:136154168	chr9:133278724	C	T	chr9:136141870	chr9:136141870	chr9:133266456	T	C	1	0.82314	0.99316	Coiled-coil domain-containing protein 134	EFO_0004747	Sun B	29875488	European	2017	0.02	0.0323	0.537	+	3301	1	IVNT	Sun-B_pQTL_EUR_2017
rs579459	rs579459	chr9:136154168	chr9:133278724	C	T	chr9:136141870	chr9:136141870	chr9:133266456	T	C	1	0.82314	0.99316	Collectin-12	EFO_0004747	Sun B	29875488	European	2017	0.02	0.0322	0.537	+	3301	1	IVNT	Sun-B_pQTL_EUR_2017
rs579459	rs579459	chr9:136154168	chr9:133278724	C	T	chr9:136141870	chr9:136141870	chr9:133266456	T	C	1	0.82314	0.99316	Granzyme K	EFO_0004747	Sun B	29875488	European	2017	-0.0201	0.0323	0.537	-	3301	1	IVNT	Sun-B_pQTL_EUR_2017
rs579459	rs579459	chr9:136154168	chr9:133278724	C	T	chr9:136141870	chr9:136141870	chr9:133266456	T	C	1	0.82314	0.99316	HRAS-like suppressor 2	EFO_0004747	Sun B	29875488	European	2017	0.0197	0.0323	0.537	+	3301	1	IVNT	Sun-B_pQTL_EUR_2017
rs579459	rs579459	chr9:136154168	chr9:133278724	C	T	chr9:136141870	chr9:136141870	chr9:133266456	T	C	1	0.82314	0.99316	Inactive gamma-glutamyltranspeptidase 2	EFO_0004747	Sun B	29875488	European	2017	0.0199	0.0322	0.537	+	3301	1	IVNT	Sun-B_pQTL_EUR_2017
rs579459	rs579459	chr9:136154168	chr9:133278724	C	T	chr9:136141870	chr9:136141870	chr9:133266456	T	C	1	0.82314	0.99316	Keratinocyte-associated transmembrane protein 2	EFO_0004747	Sun B	29875488	European	2017	0.02	0.0323	0.537	+	3301	1	IVNT	Sun-B_pQTL_EUR_2017
rs579459	rs579459	chr9:136154168	chr9:133278724	C	T	chr9:136141870	chr9:136141870	chr9:133266456	T	C	1	0.82314	0.99316	NADH dehydrogenase [ubiquinone] 1 beta subcomplex subunit 4	EFO_0004747	Sun B	29875488	European	2017	0.0196	0.0322	0.537	+	3301	1	IVNT	Sun-B_pQTL_EUR_2017
rs579459	rs579459	chr9:136154168	chr9:133278724	C	T	chr9:136141870	chr9:136141870	chr9:133266456	T	C	1	0.82314	0.99316	Next to BRCA1 gene 1 protein	EFO_0004747	Sun B	29875488	European	2017	0.0197	0.0322	0.537	+	3301	1	IVNT	Sun-B_pQTL_EUR_2017
rs579459	rs579459	chr9:136154168	chr9:133278724	C	T	chr9:136141870	chr9:136141870	chr9:133266456	T	C	1	0.82314	0.99316	Nuclear receptor subfamily 1 group D member 1	EFO_0004747	Sun B	29875488	European	2017	0.0197	0.0323	0.537	+	3301	1	IVNT	Sun-B_pQTL_EUR_2017
rs579459	rs579459	chr9:136154168	chr9:133278724	C	T	chr9:136141870	chr9:136141870	chr9:133266456	T	C	1	0.82314	0.99316	Porphobilinogen deaminase	EFO_0004747	Sun B	29875488	European	2017	0.0201	0.0323	0.537	+	3301	1	IVNT	Sun-B_pQTL_EUR_2017
rs579459	rs579459	chr9:136154168	chr9:133278724	C	T	chr9:136141870	chr9:136141870	chr9:133266456	T	C	1	0.82314	0.99316	Serine protease HTRA2, mitochondrial	EFO_0004747	Sun B	29875488	European	2017	-0.0198	0.0323	0.537	-	3301	1	IVNT	Sun-B_pQTL_EUR_2017
rs579459	rs579459	chr9:136154168	chr9:133278724	C	T	chr9:136141870	chr9:136141870	chr9:133266456	T	C	1	0.82314	0.99316	Serine protease inhibitor Kazal-type 8	EFO_0004747	Sun B	29875488	European	2017	0.02	0.0322	0.537	+	3301	1	IVNT	Sun-B_pQTL_EUR_2017
rs579459	rs579459	chr9:136154168	chr9:133278724	C	T	chr9:136141870	chr9:136141870	chr9:133266456	T	C	1	0.82314	0.99316	Sialic acid-binding Ig-like lectin 12	EFO_0004747	Sun B	29875488	European	2017	-0.0198	0.0322	0.537	-	3301	1	IVNT	Sun-B_pQTL_EUR_2017
rs579459	rs579459	chr9:136154168	chr9:133278724	C	T	chr9:136141870	chr9:136141870	chr9:133266456	T	C	1	0.82314	0.99316	Sodium-coupled monocarboxylate transporter 1	EFO_0004747	Sun B	29875488	European	2017	0.0197	0.0322	0.537	+	3301	1	IVNT	Sun-B_pQTL_EUR_2017
rs579459	rs579459	chr9:136154168	chr9:133278724	C	T	chr9:136141870	chr9:136141870	chr9:133266456	T	C	1	0.82314	0.99316	Stress-induced-phosphoprotein 1	EFO_0004747	Sun B	29875488	European	2017	-0.0199	0.0322	0.537	-	3301	1	IVNT	Sun-B_pQTL_EUR_2017
rs579459	rs579459	chr9:136154168	chr9:133278724	C	T	chr9:136141870	chr9:136141870	chr9:133266456	T	C	1	0.82314	0.99316	Sushi domain-containing protein 3	EFO_0004747	Sun B	29875488	European	2017	0.0199	0.0322	0.537	+	3301	1	IVNT	Sun-B_pQTL_EUR_2017
rs579459	rs579459	chr9:136154168	chr9:133278724	C	T	chr9:136141870	chr9:136141870	chr9:133266456	T	C	1	0.82314	0.99316	Synaptotagmin-17	EFO_0004747	Sun B	29875488	European	2017	0.0201	0.0323	0.537	+	3301	1	IVNT	Sun-B_pQTL_EUR_2017
rs579459	rs579459	chr9:136154168	chr9:133278724	C	T	chr9:136141870	chr9:136141870	chr9:133266456	T	C	1	0.82314	0.99316	Synaptotagmin-2	EFO_0004747	Sun B	29875488	European	2017	0.0197	0.0322	0.537	+	3301	1	IVNT	Sun-B_pQTL_EUR_2017
rs579459	rs579459	chr9:136154168	chr9:133278724	C	T	chr9:136141870	chr9:136141870	chr9:133266456	T	C	1	0.82314	0.99316	Syntaxin-1A	EFO_0004747	Sun B	29875488	European	2017	-0.0198	0.0322	0.537	-	3301	1	IVNT	Sun-B_pQTL_EUR_2017
rs579459	rs579459	chr9:136154168	chr9:133278724	C	T	chr9:136141870	chr9:136141870	chr9:133266456	T	C	1	0.82314	0.99316	Transmembrane gamma-carboxyglutamic acid protein 1	EFO_0004747	Sun B	29875488	European	2017	0.0199	0.0323	0.537	+	3301	1	IVNT	Sun-B_pQTL_EUR_2017
rs579459	rs579459	chr9:136154168	chr9:133278724	C	T	chr9:136141870	chr9:136141870	chr9:133266456	T	C	1	0.82314	0.99316	Twinfilin-1	EFO_0004747	Sun B	29875488	European	2017	0.0201	0.0322	0.537	+	3301	1	IVNT	Sun-B_pQTL_EUR_2017
rs579459	rs579459	chr9:136154168	chr9:133278724	C	T	chr9:136141870	chr9:136141870	chr9:133266456	T	C	1	0.82314	0.99316	Tyrosine-protein kinase Lck	EFO_0004747	Sun B	29875488	European	2017	-0.0197	0.0322	0.537	-	3301	1	IVNT	Sun-B_pQTL_EUR_2017
rs579459	rs579459	chr9:136154168	chr9:133278724	C	T	chr9:136141870	chr9:136141870	chr9:133266456	T	C	1	0.82314	0.99316	Uncharacterized protein C2orf82	EFO_0004747	Sun B	29875488	European	2017	0.0198	0.0322	0.537	+	3301	1	IVNT	Sun-B_pQTL_EUR_2017
rs579459	rs579459	chr9:136154168	chr9:133278724	C	T	chr9:136141870	chr9:136141870	chr9:133266456	T	C	1	0.82314	0.99316	Vesicle transport through interaction with t-SNAREs homolog 1A	EFO_0004747	Sun B	29875488	European	2017	-0.0198	0.0322	0.537	-	3301	1	IVNT	Sun-B_pQTL_EUR_2017
rs579459	rs579459	chr9:136154168	chr9:133278724	C	T	chr9:136141870	chr9:136141870	chr9:133266456	T	C	1	0.82314	0.99316	Vesicle-associated membrane protein 5	EFO_0004747	Sun B	29875488	European	2017	0.0198	0.0323	0.537	+	3301	1	IVNT	Sun-B_pQTL_EUR_2017
rs579459	rs579459	chr9:136154168	chr9:133278724	C	T	chr9:136138765	chr9:136138765	chr9:133263362	G	GCGCCCACCACTA	1	0.81767	0.99313	Alpha-(1,3)-fucosyltransferase 5	EFO_0004747	Sun B	29875488	European	2017	-0.0203	0.0324	0.537	-	3301	1	IVNT	Sun-B_pQTL_EUR_2017
rs579459	rs579459	chr9:136154168	chr9:133278724	C	T	chr9:136138765	chr9:136138765	chr9:133263362	G	GCGCCCACCACTA	1	0.81767	0.99313	Amphoterin-induced protein 1	EFO_0004747	Sun B	29875488	European	2017	0.0201	0.0324	0.537	+	3301	1	IVNT	Sun-B_pQTL_EUR_2017
rs579459	rs579459	chr9:136154168	chr9:133278724	C	T	chr9:136138765	chr9:136138765	chr9:133263362	G	GCGCCCACCACTA	1	0.81767	0.99313	Beta-1,4-galactosyltransferase 6	EFO_0004747	Sun B	29875488	European	2017	-0.0198	0.0324	0.537	-	3301	1	IVNT	Sun-B_pQTL_EUR_2017
rs579459	rs579459	chr9:136154168	chr9:133278724	C	T	chr9:136138765	chr9:136138765	chr9:133263362	G	GCGCCCACCACTA	1	0.81767	0.99313	Beta-1,4-galactosyltransferase 7	EFO_0004747	Sun B	29875488	European	2017	-0.0197	0.0324	0.537	-	3301	1	IVNT	Sun-B_pQTL_EUR_2017
rs579459	rs579459	chr9:136154168	chr9:133278724	C	T	chr9:136138765	chr9:136138765	chr9:133263362	G	GCGCCCACCACTA	1	0.81767	0.99313	C-C motif chemokine 24	EFO_0004747	Sun B	29875488	European	2017	-0.0199	0.0324	0.537	-	3301	1	IVNT	Sun-B_pQTL_EUR_2017
rs579459	rs579459	chr9:136154168	chr9:133278724	C	T	chr9:136138765	chr9:136138765	chr9:133263362	G	GCGCCCACCACTA	1	0.81767	0.99313	Centromere protein W	EFO_0004747	Sun B	29875488	European	2017	-0.02	0.0324	0.537	-	3301	1	IVNT	Sun-B_pQTL_EUR_2017
rs579459	rs579459	chr9:136154168	chr9:133278724	C	T	chr9:136138765	chr9:136138765	chr9:133263362	G	GCGCCCACCACTA	1	0.81767	0.99313	Cytokine receptor common subunit gamma	EFO_0004747	Sun B	29875488	European	2017	-0.0201	0.0324	0.537	-	3301	1	IVNT	Sun-B_pQTL_EUR_2017
rs579459	rs579459	chr9:136154168	chr9:133278724	C	T	chr9:136138765	chr9:136138765	chr9:133263362	G	GCGCCCACCACTA	1	0.81767	0.99313	E3 ubiquitin-protein ligase ZNRF3	EFO_0004747	Sun B	29875488	European	2017	-0.02	0.0324	0.537	-	3301	1	IVNT	Sun-B_pQTL_EUR_2017
rs579459	rs579459	chr9:136154168	chr9:133278724	C	T	chr9:136138765	chr9:136138765	chr9:133263362	G	GCGCCCACCACTA	1	0.81767	0.99313	Growth factor receptor-bound protein 7	EFO_0004747	Sun B	29875488	European	2017	0.0202	0.0324	0.537	+	3301	1	IVNT	Sun-B_pQTL_EUR_2017
rs579459	rs579459	chr9:136154168	chr9:133278724	C	T	chr9:136138765	chr9:136138765	chr9:133263362	G	GCGCCCACCACTA	1	0.81767	0.99313	Histone-lysine N-methyltransferase SETD2	EFO_0004747	Sun B	29875488	European	2017	0.0201	0.0324	0.537	+	3301	1	IVNT	Sun-B_pQTL_EUR_2017
rs579459	rs579459	chr9:136154168	chr9:133278724	C	T	chr9:136138765	chr9:136138765	chr9:133263362	G	GCGCCCACCACTA	1	0.81767	0.99313	Insulin-like growth factor-binding protein 7	EFO_0004747	Sun B	29875488	European	2017	-0.0198	0.0324	0.537	-	3301	1	IVNT	Sun-B_pQTL_EUR_2017
rs579459	rs579459	chr9:136154168	chr9:133278724	C	T	chr9:136138765	chr9:136138765	chr9:133263362	G	GCGCCCACCACTA	1	0.81767	0.99313	Interleukin-1 receptor-like 2	EFO_0004747	Sun B	29875488	European	2017	0.0198	0.0324	0.537	+	3301	1	IVNT	Sun-B_pQTL_EUR_2017
rs579459	rs579459	chr9:136154168	chr9:133278724	C	T	chr9:136138765	chr9:136138765	chr9:133263362	G	GCGCCCACCACTA	1	0.81767	0.99313	Interleukin-4	EFO_0004747	Sun B	29875488	European	2017	-0.0197	0.0324	0.537	-	3301	1	IVNT	Sun-B_pQTL_EUR_2017
rs579459	rs579459	chr9:136154168	chr9:133278724	C	T	chr9:136138765	chr9:136138765	chr9:133263362	G	GCGCCCACCACTA	1	0.81767	0.99313	Interleukin-6	EFO_0004747	Sun B	29875488	European	2017	0.0197	0.0324	0.537	+	3301	1	IVNT	Sun-B_pQTL_EUR_2017
rs579459	rs579459	chr9:136154168	chr9:133278724	C	T	chr9:136138765	chr9:136138765	chr9:133263362	G	GCGCCCACCACTA	1	0.81767	0.99313	NADH dehydrogenase [ubiquinone] 1 beta subcomplex subunit 4	EFO_0004747	Sun B	29875488	European	2017	0.0199	0.0324	0.537	+	3301	1	IVNT	Sun-B_pQTL_EUR_2017
rs579459	rs579459	chr9:136154168	chr9:133278724	C	T	chr9:136138765	chr9:136138765	chr9:133263362	G	GCGCCCACCACTA	1	0.81767	0.99313	Nuclear protein MDM1	EFO_0004747	Sun B	29875488	European	2017	0.0202	0.0324	0.537	+	3301	1	IVNT	Sun-B_pQTL_EUR_2017
rs579459	rs579459	chr9:136154168	chr9:133278724	C	T	chr9:136138765	chr9:136138765	chr9:133263362	G	GCGCCCACCACTA	1	0.81767	0.99313	Pregnancy-specific beta-1-glycoprotein 6	EFO_0004747	Sun B	29875488	European	2017	0.0203	0.0324	0.537	+	3301	1	IVNT	Sun-B_pQTL_EUR_2017
rs579459	rs579459	chr9:136154168	chr9:133278724	C	T	chr9:136138765	chr9:136138765	chr9:133263362	G	GCGCCCACCACTA	1	0.81767	0.99313	Protein shisa-3 homolog	EFO_0004747	Sun B	29875488	European	2017	0.0198	0.0324	0.537	+	3301	1	IVNT	Sun-B_pQTL_EUR_2017
rs579459	rs579459	chr9:136154168	chr9:133278724	C	T	chr9:136138765	chr9:136138765	chr9:133263362	G	GCGCCCACCACTA	1	0.81767	0.99313	SLIT and NTRK-like protein 3	EFO_0004747	Sun B	29875488	European	2017	-0.0198	0.0324	0.537	-	3301	1	IVNT	Sun-B_pQTL_EUR_2017
rs579459	rs579459	chr9:136154168	chr9:133278724	C	T	chr9:136138765	chr9:136138765	chr9:133263362	G	GCGCCCACCACTA	1	0.81767	0.99313	Serine protease HTRA2, mitochondrial	EFO_0004747	Sun B	29875488	European	2017	-0.0202	0.0324	0.537	-	3301	1	IVNT	Sun-B_pQTL_EUR_2017
rs579459	rs579459	chr9:136154168	chr9:133278724	C	T	chr9:136138765	chr9:136138765	chr9:133263362	G	GCGCCCACCACTA	1	0.81767	0.99313	Serine/threonine-protein kinase BRSK2	EFO_0004747	Sun B	29875488	European	2017	0.0199	0.0324	0.537	+	3301	1	IVNT	Sun-B_pQTL_EUR_2017
rs579459	rs579459	chr9:136154168	chr9:133278724	C	T	chr9:136138765	chr9:136138765	chr9:133263362	G	GCGCCCACCACTA	1	0.81767	0.99313	Signal-transducing adaptor protein 1	EFO_0004747	Sun B	29875488	European	2017	0.0203	0.0324	0.537	+	3301	1	IVNT	Sun-B_pQTL_EUR_2017
rs579459	rs579459	chr9:136154168	chr9:133278724	C	T	chr9:136138765	chr9:136138765	chr9:133263362	G	GCGCCCACCACTA	1	0.81767	0.99313	Small glutamine-rich tetratricopeptide repeat-containing protein alpha	EFO_0004747	Sun B	29875488	European	2017	-0.0199	0.0324	0.537	-	3301	1	IVNT	Sun-B_pQTL_EUR_2017
rs579459	rs579459	chr9:136154168	chr9:133278724	C	T	chr9:136138765	chr9:136138765	chr9:133263362	G	GCGCCCACCACTA	1	0.81767	0.99313	Sodium-independent sulfate anion transporter	EFO_0004747	Sun B	29875488	European	2017	-0.0199	0.0324	0.537	-	3301	1	IVNT	Sun-B_pQTL_EUR_2017
rs579459	rs579459	chr9:136154168	chr9:133278724	C	T	chr9:136138765	chr9:136138765	chr9:133263362	G	GCGCCCACCACTA	1	0.81767	0.99313	Transforming growth factor-beta-induced protein ig-h3	EFO_0004747	Sun B	29875488	European	2017	-0.02	0.0324	0.537	-	3301	1	IVNT	Sun-B_pQTL_EUR_2017
rs579459	rs579459	chr9:136154168	chr9:133278724	C	T	chr9:136138765	chr9:136138765	chr9:133263362	G	GCGCCCACCACTA	1	0.81767	0.99313	Tropomyosin alpha-3 chain	EFO_0004747	Sun B	29875488	European	2017	-0.02	0.0324	0.537	-	3301	1	IVNT	Sun-B_pQTL_EUR_2017
rs579459	rs579459	chr9:136154168	chr9:133278724	C	T	chr9:136138765	chr9:136138765	chr9:133263362	G	GCGCCCACCACTA	1	0.81767	0.99313	Troponin I, cardiac muscle	EFO_0004747	Sun B	29875488	European	2017	-0.0201	0.0324	0.537	-	3301	1	IVNT	Sun-B_pQTL_EUR_2017
rs579459	rs579459	chr9:136154168	chr9:133278724	C	T	chr9:136138765	chr9:136138765	chr9:133263362	G	GCGCCCACCACTA	1	0.81767	0.99313	Twinfilin-1	EFO_0004747	Sun B	29875488	European	2017	0.0198	0.0324	0.537	+	3301	1	IVNT	Sun-B_pQTL_EUR_2017
rs579459	rs579459	chr9:136154168	chr9:133278724	C	T	chr9:136138765	chr9:136138765	chr9:133263362	G	GCGCCCACCACTA	1	0.81767	0.99313	Tyrosine-protein phosphatase non-receptor type 11	EFO_0004747	Sun B	29875488	European	2017	-0.0202	0.0324	0.537	-	3301	1	IVNT	Sun-B_pQTL_EUR_2017
rs579459	rs579459	chr9:136154168	chr9:133278724	C	T	chr9:136138765	chr9:136138765	chr9:133263362	G	GCGCCCACCACTA	1	0.81767	0.99313	UPF0577 protein KIAA1324	EFO_0004747	Sun B	29875488	European	2017	0.0197	0.0324	0.537	+	3301	1	IVNT	Sun-B_pQTL_EUR_2017
rs579459	rs579459	chr9:136154168	chr9:133278724	C	T	chr9:136138765	chr9:136138765	chr9:133263362	G	GCGCCCACCACTA	1	0.81767	0.99313	Vesicle transport through interaction with t-SNAREs homolog 1A	EFO_0004747	Sun B	29875488	European	2017	-0.02	0.0324	0.537	-	3301	1	IVNT	Sun-B_pQTL_EUR_2017
rs579459	rs579459	chr9:136154168	chr9:133278724	C	T	rs8176643	chr9:136149709	chr9:133274293	A	AC	1	0.81767	0.99313	26S proteasome non-ATPase regulatory subunit 5	EFO_0004747	Sun B	29875488	European	2017	0.0208	0.0332	0.537	+	3301	1	IVNT	Sun-B_pQTL_EUR_2017
rs579459	rs579459	chr9:136154168	chr9:133278724	C	T	rs8176643	chr9:136149709	chr9:133274293	A	AC	1	0.81767	0.99313	Adenosine deaminase CECR1	EFO_0004747	Sun B	29875488	European	2017	0.0206	0.0332	0.537	+	3301	1	IVNT	Sun-B_pQTL_EUR_2017
rs579459	rs579459	chr9:136154168	chr9:133278724	C	T	rs8176643	chr9:136149709	chr9:133274293	A	AC	1	0.81767	0.99313	Amyloid-like protein 2	EFO_0004747	Sun B	29875488	European	2017	-0.0202	0.0332	0.537	-	3301	1	IVNT	Sun-B_pQTL_EUR_2017
rs579459	rs579459	chr9:136154168	chr9:133278724	C	T	rs8176643	chr9:136149709	chr9:133274293	A	AC	1	0.81767	0.99313	Augurin	EFO_0004747	Sun B	29875488	European	2017	0.0207	0.0332	0.537	+	3301	1	IVNT	Sun-B_pQTL_EUR_2017
rs579459	rs579459	chr9:136154168	chr9:133278724	C	T	rs8176643	chr9:136149709	chr9:133274293	A	AC	1	0.81767	0.99313	C-type lectin-like domain family 1	EFO_0004747	Sun B	29875488	European	2017	-0.0205	0.0332	0.537	-	3301	1	IVNT	Sun-B_pQTL_EUR_2017
rs579459	rs579459	chr9:136154168	chr9:133278724	C	T	rs8176643	chr9:136149709	chr9:133274293	A	AC	1	0.81767	0.99313	Cellular retinoic acid-binding protein 1	EFO_0004747	Sun B	29875488	European	2017	0.0203	0.0331	0.537	+	3301	1	IVNT	Sun-B_pQTL_EUR_2017
rs579459	rs579459	chr9:136154168	chr9:133278724	C	T	rs8176643	chr9:136149709	chr9:133274293	A	AC	1	0.81767	0.99313	Centrin-2	EFO_0004747	Sun B	29875488	European	2017	-0.0205	0.0332	0.537	-	3301	1	IVNT	Sun-B_pQTL_EUR_2017
rs579459	rs579459	chr9:136154168	chr9:133278724	C	T	rs8176643	chr9:136149709	chr9:133274293	A	AC	1	0.81767	0.99313	Centromere protein W	EFO_0004747	Sun B	29875488	European	2017	-0.0203	0.0332	0.537	-	3301	1	IVNT	Sun-B_pQTL_EUR_2017
rs579459	rs579459	chr9:136154168	chr9:133278724	C	T	rs8176643	chr9:136149709	chr9:133274293	A	AC	1	0.81767	0.99313	Cytokine receptor common subunit gamma	EFO_0004747	Sun B	29875488	European	2017	-0.0205	0.0332	0.537	-	3301	1	IVNT	Sun-B_pQTL_EUR_2017
rs579459	rs579459	chr9:136154168	chr9:133278724	C	T	rs8176643	chr9:136149709	chr9:133274293	A	AC	1	0.81767	0.99313	Dual specificity mitogen-activated protein kinase kinase 1	EFO_0004747	Sun B	29875488	European	2017	-0.0202	0.0332	0.537	-	3301	1	IVNT	Sun-B_pQTL_EUR_2017
rs579459	rs579459	chr9:136154168	chr9:133278724	C	T	rs8176643	chr9:136149709	chr9:133274293	A	AC	1	0.81767	0.99313	Glutathione S-transferase P	EFO_0004747	Sun B	29875488	European	2017	-0.0205	0.0332	0.537	-	3301	1	IVNT	Sun-B_pQTL_EUR_2017
rs579459	rs579459	chr9:136154168	chr9:133278724	C	T	rs8176643	chr9:136149709	chr9:133274293	A	AC	1	0.81767	0.99313	Inosine-5-monophosphate dehydrogenase 1	EFO_0004747	Sun B	29875488	European	2017	-0.0203	0.0332	0.537	-	3301	1	IVNT	Sun-B_pQTL_EUR_2017
rs579459	rs579459	chr9:136154168	chr9:133278724	C	T	rs8176643	chr9:136149709	chr9:133274293	A	AC	1	0.81767	0.99313	Interleukin-23	EFO_0004747	Sun B	29875488	European	2017	0.0202	0.0332	0.537	+	3301	1	IVNT	Sun-B_pQTL_EUR_2017
rs579459	rs579459	chr9:136154168	chr9:133278724	C	T	rs8176643	chr9:136149709	chr9:133274293	A	AC	1	0.81767	0.99313	Isthmin-1	EFO_0004747	Sun B	29875488	European	2017	0.0204	0.0332	0.537	+	3301	1	IVNT	Sun-B_pQTL_EUR_2017
rs579459	rs579459	chr9:136154168	chr9:133278724	C	T	rs8176643	chr9:136149709	chr9:133274293	A	AC	1	0.81767	0.99313	Low affinity immunoglobulin gamma Fc region receptor II-b	EFO_0004747	Sun B	29875488	European	2017	-0.0205	0.0332	0.537	-	3301	1	IVNT	Sun-B_pQTL_EUR_2017
rs579459	rs579459	chr9:136154168	chr9:133278724	C	T	rs8176643	chr9:136149709	chr9:133274293	A	AC	1	0.81767	0.99313	Nischarin	EFO_0004747	Sun B	29875488	European	2017	-0.0207	0.0332	0.537	-	3301	1	IVNT	Sun-B_pQTL_EUR_2017
rs579459	rs579459	chr9:136154168	chr9:133278724	C	T	rs8176643	chr9:136149709	chr9:133274293	A	AC	1	0.81767	0.99313	Olfactomedin-like protein 3	EFO_0004747	Sun B	29875488	European	2017	0.0203	0.0331	0.537	+	3301	1	IVNT	Sun-B_pQTL_EUR_2017
rs579459	rs579459	chr9:136154168	chr9:133278724	C	T	rs8176643	chr9:136149709	chr9:133274293	A	AC	1	0.81767	0.99313	Periostin	EFO_0004747	Sun B	29875488	European	2017	-0.0204	0.0332	0.537	-	3301	1	IVNT	Sun-B_pQTL_EUR_2017
rs579459	rs579459	chr9:136154168	chr9:133278724	C	T	rs8176643	chr9:136149709	chr9:133274293	A	AC	1	0.81767	0.99313	Peroxidasin-like protein	EFO_0004747	Sun B	29875488	European	2017	0.0202	0.0332	0.537	+	3301	1	IVNT	Sun-B_pQTL_EUR_2017
rs579459	rs579459	chr9:136154168	chr9:133278724	C	T	rs8176643	chr9:136149709	chr9:133274293	A	AC	1	0.81767	0.99313	Proteasome subunit alpha type-4	EFO_0004747	Sun B	29875488	European	2017	0.0204	0.0332	0.537	+	3301	1	IVNT	Sun-B_pQTL_EUR_2017
rs579459	rs579459	chr9:136154168	chr9:133278724	C	T	rs8176643	chr9:136149709	chr9:133274293	A	AC	1	0.81767	0.99313	SAYSvFN domain-containing protein 1	EFO_0004747	Sun B	29875488	European	2017	0.0205	0.0332	0.537	+	3301	1	IVNT	Sun-B_pQTL_EUR_2017
rs579459	rs579459	chr9:136154168	chr9:133278724	C	T	rs8176643	chr9:136149709	chr9:133274293	A	AC	1	0.81767	0.99313	SLAM family member 7	EFO_0004747	Sun B	29875488	European	2017	0.0206	0.0332	0.537	+	3301	1	IVNT	Sun-B_pQTL_EUR_2017
rs579459	rs579459	chr9:136154168	chr9:133278724	C	T	rs8176643	chr9:136149709	chr9:133274293	A	AC	1	0.81767	0.99313	Tapasin	EFO_0004747	Sun B	29875488	European	2017	-0.0206	0.0332	0.537	-	3301	1	IVNT	Sun-B_pQTL_EUR_2017
rs579459	rs579459	chr9:136154168	chr9:133278724	C	T	rs8176643	chr9:136149709	chr9:133274293	A	AC	1	0.81767	0.99313	Twinfilin-1	EFO_0004747	Sun B	29875488	European	2017	0.0205	0.0332	0.537	+	3301	1	IVNT	Sun-B_pQTL_EUR_2017
rs579459	rs579459	chr9:136154168	chr9:133278724	C	T	rs115478735	chr9:136149711	chr9:133274295	T	A	1	0.81767	0.99313	15-hydroxyprostaglandin dehydrogenase [NAD(+)]	EFO_0004747	Sun B	29875488	European	2017	0.0201	0.0323	0.537	+	3301	1	IVNT	Sun-B_pQTL_EUR_2017
rs579459	rs579459	chr9:136154168	chr9:133278724	C	T	rs115478735	chr9:136149711	chr9:133274295	T	A	1	0.81767	0.99313	26S proteasome non-ATPase regulatory subunit 5	EFO_0004747	Sun B	29875488	European	2017	0.0199	0.0323	0.537	+	3301	1	IVNT	Sun-B_pQTL_EUR_2017
rs579459	rs579459	chr9:136154168	chr9:133278724	C	T	rs115478735	chr9:136149711	chr9:133274295	T	A	1	0.81767	0.99313	Apoptotic protease-activating factor 1	EFO_0004747	Sun B	29875488	European	2017	-0.0197	0.0323	0.537	-	3301	1	IVNT	Sun-B_pQTL_EUR_2017
rs579459	rs579459	chr9:136154168	chr9:133278724	C	T	rs115478735	chr9:136149711	chr9:133274295	T	A	1	0.81767	0.99313	Bcl-2-like protein 2	EFO_0004747	Sun B	29875488	European	2017	-0.0199	0.0323	0.537	-	3301	1	IVNT	Sun-B_pQTL_EUR_2017
rs579459	rs579459	chr9:136154168	chr9:133278724	C	T	rs115478735	chr9:136149711	chr9:133274295	T	A	1	0.81767	0.99313	CD40 ligand	EFO_0004747	Sun B	29875488	European	2017	0.0202	0.0323	0.537	+	3301	1	IVNT	Sun-B_pQTL_EUR_2017
rs579459	rs579459	chr9:136154168	chr9:133278724	C	T	rs115478735	chr9:136149711	chr9:133274295	T	A	1	0.81767	0.99313	Cysteine-rich motor neuron 1 protein	EFO_0004747	Sun B	29875488	European	2017	-0.0197	0.0323	0.537	-	3301	1	IVNT	Sun-B_pQTL_EUR_2017
rs579459	rs579459	chr9:136154168	chr9:133278724	C	T	rs115478735	chr9:136149711	chr9:133274295	T	A	1	0.81767	0.99313	Deoxynucleoside triphosphate triphosphohydrolase SAMHD1	EFO_0004747	Sun B	29875488	European	2017	0.02	0.0323	0.537	+	3301	1	IVNT	Sun-B_pQTL_EUR_2017
rs579459	rs579459	chr9:136154168	chr9:133278724	C	T	rs115478735	chr9:136149711	chr9:133274295	T	A	1	0.81767	0.99313	DnaJ homolog subfamily C member 4	EFO_0004747	Sun B	29875488	European	2017	0.0199	0.0323	0.537	+	3301	1	IVNT	Sun-B_pQTL_EUR_2017
rs579459	rs579459	chr9:136154168	chr9:133278724	C	T	rs115478735	chr9:136149711	chr9:133274295	T	A	1	0.81767	0.99313	Endothelin-2	EFO_0004747	Sun B	29875488	European	2017	-0.0198	0.0323	0.537	-	3301	1	IVNT	Sun-B_pQTL_EUR_2017
rs579459	rs579459	chr9:136154168	chr9:133278724	C	T	rs115478735	chr9:136149711	chr9:133274295	T	A	1	0.81767	0.99313	Ephrin type-A receptor 2	EFO_0004747	Sun B	29875488	European	2017	-0.0199	0.0323	0.537	-	3301	1	IVNT	Sun-B_pQTL_EUR_2017
rs579459	rs579459	chr9:136154168	chr9:133278724	C	T	rs115478735	chr9:136149711	chr9:133274295	T	A	1	0.81767	0.99313	Growth/differentiation factor 11	EFO_0004747	Sun B	29875488	European	2017	-0.02	0.0323	0.537	-	3301	1	IVNT	Sun-B_pQTL_EUR_2017
rs579459	rs579459	chr9:136154168	chr9:133278724	C	T	rs115478735	chr9:136149711	chr9:133274295	T	A	1	0.81767	0.99313	Hepatitis A virus cellular receptor 1	EFO_0004747	Sun B	29875488	European	2017	-0.0198	0.0323	0.537	-	3301	1	IVNT	Sun-B_pQTL_EUR_2017
rs579459	rs579459	chr9:136154168	chr9:133278724	C	T	rs115478735	chr9:136149711	chr9:133274295	T	A	1	0.81767	0.99313	Histone acetyltransferase KAT6A	EFO_0004747	Sun B	29875488	European	2017	0.0198	0.0323	0.537	+	3301	1	IVNT	Sun-B_pQTL_EUR_2017
rs579459	rs579459	chr9:136154168	chr9:133278724	C	T	rs115478735	chr9:136149711	chr9:133274295	T	A	1	0.81767	0.99313	ICOS ligand	EFO_0004747	Sun B	29875488	European	2017	0.0198	0.0323	0.537	+	3301	1	IVNT	Sun-B_pQTL_EUR_2017
rs579459	rs579459	chr9:136154168	chr9:133278724	C	T	rs115478735	chr9:136149711	chr9:133274295	T	A	1	0.81767	0.99313	ICOS ligand	EFO_0004747	Sun B	29875488	European	2017	0.02	0.0323	0.537	+	3301	1	IVNT	Sun-B_pQTL_EUR_2017
rs579459	rs579459	chr9:136154168	chr9:133278724	C	T	rs115478735	chr9:136149711	chr9:133274295	T	A	1	0.81767	0.99313	Interleukin-6	EFO_0004747	Sun B	29875488	European	2017	0.0199	0.0323	0.537	+	3301	1	IVNT	Sun-B_pQTL_EUR_2017
rs579459	rs579459	chr9:136154168	chr9:133278724	C	T	rs115478735	chr9:136149711	chr9:133274295	T	A	1	0.81767	0.99313	Isthmin-1	EFO_0004747	Sun B	29875488	European	2017	0.0196	0.0323	0.537	+	3301	1	IVNT	Sun-B_pQTL_EUR_2017
rs579459	rs579459	chr9:136154168	chr9:133278724	C	T	rs115478735	chr9:136149711	chr9:133274295	T	A	1	0.81767	0.99313	MAGUK p55 subfamily member 7	EFO_0004747	Sun B	29875488	European	2017	-0.0202	0.0323	0.537	-	3301	1	IVNT	Sun-B_pQTL_EUR_2017
rs579459	rs579459	chr9:136154168	chr9:133278724	C	T	rs115478735	chr9:136149711	chr9:133274295	T	A	1	0.81767	0.99313	N-acetylated-alpha-linked acidic dipeptidase 2	EFO_0004747	Sun B	29875488	European	2017	0.0197	0.0323	0.537	+	3301	1	IVNT	Sun-B_pQTL_EUR_2017
rs579459	rs579459	chr9:136154168	chr9:133278724	C	T	rs115478735	chr9:136149711	chr9:133274295	T	A	1	0.81767	0.99313	N-acetylgalactosaminyltransferase 7	EFO_0004747	Sun B	29875488	European	2017	-0.0197	0.0323	0.537	-	3301	1	IVNT	Sun-B_pQTL_EUR_2017
rs579459	rs579459	chr9:136154168	chr9:133278724	C	T	rs115478735	chr9:136149711	chr9:133274295	T	A	1	0.81767	0.99313	Netrin receptor UNC5C	EFO_0004747	Sun B	29875488	European	2017	0.0201	0.0323	0.537	+	3301	1	IVNT	Sun-B_pQTL_EUR_2017
rs579459	rs579459	chr9:136154168	chr9:133278724	C	T	rs115478735	chr9:136149711	chr9:133274295	T	A	1	0.81767	0.99313	Osteocrin	EFO_0004747	Sun B	29875488	European	2017	-0.0197	0.0323	0.537	-	3301	1	IVNT	Sun-B_pQTL_EUR_2017
rs579459	rs579459	chr9:136154168	chr9:133278724	C	T	rs115478735	chr9:136149711	chr9:133274295	T	A	1	0.81767	0.99313	Pigment epithelium-derived factor	EFO_0004747	Sun B	29875488	European	2017	0.0201	0.0323	0.537	+	3301	1	IVNT	Sun-B_pQTL_EUR_2017
rs579459	rs579459	chr9:136154168	chr9:133278724	C	T	rs115478735	chr9:136149711	chr9:133274295	T	A	1	0.81767	0.99313	Polypeptide N-acetylgalactosaminyltransferase 1	EFO_0004747	Sun B	29875488	European	2017	-0.02	0.0323	0.537	-	3301	1	IVNT	Sun-B_pQTL_EUR_2017
rs579459	rs579459	chr9:136154168	chr9:133278724	C	T	rs115478735	chr9:136149711	chr9:133274295	T	A	1	0.81767	0.99313	S-formylglutathione hydrolase	EFO_0004747	Sun B	29875488	European	2017	-0.0199	0.0323	0.537	-	3301	1	IVNT	Sun-B_pQTL_EUR_2017
rs579459	rs579459	chr9:136154168	chr9:133278724	C	T	rs115478735	chr9:136149711	chr9:133274295	T	A	1	0.81767	0.99313	Scavenger receptor class A member 3	EFO_0004747	Sun B	29875488	European	2017	-0.0197	0.0323	0.537	-	3301	1	IVNT	Sun-B_pQTL_EUR_2017
rs579459	rs579459	chr9:136154168	chr9:133278724	C	T	rs115478735	chr9:136149711	chr9:133274295	T	A	1	0.81767	0.99313	Sodium-independent sulfate anion transporter	EFO_0004747	Sun B	29875488	European	2017	-0.0199	0.0323	0.537	-	3301	1	IVNT	Sun-B_pQTL_EUR_2017
rs579459	rs579459	chr9:136154168	chr9:133278724	C	T	rs115478735	chr9:136149711	chr9:133274295	T	A	1	0.81767	0.99313	Tapasin	EFO_0004747	Sun B	29875488	European	2017	-0.0197	0.0323	0.537	-	3301	1	IVNT	Sun-B_pQTL_EUR_2017
rs579459	rs579459	chr9:136154168	chr9:133278724	C	T	rs115478735	chr9:136149711	chr9:133274295	T	A	1	0.81767	0.99313	Titin	EFO_0004747	Sun B	29875488	European	2017	0.0198	0.0323	0.537	+	3301	1	IVNT	Sun-B_pQTL_EUR_2017
rs579459	rs579459	chr9:136154168	chr9:133278724	C	T	rs115478735	chr9:136149711	chr9:133274295	T	A	1	0.81767	0.99313	Troponin I, cardiac muscle	EFO_0004747	Sun B	29875488	European	2017	-0.0201	0.0323	0.537	-	3301	1	IVNT	Sun-B_pQTL_EUR_2017
rs579459	rs579459	chr9:136154168	chr9:133278724	C	T	rs115478735	chr9:136149711	chr9:133274295	T	A	1	0.81767	0.99313	Twinfilin-1	EFO_0004747	Sun B	29875488	European	2017	0.02	0.0323	0.537	+	3301	1	IVNT	Sun-B_pQTL_EUR_2017
rs579459	rs579459	chr9:136154168	chr9:133278724	C	T	rs115478735	chr9:136149711	chr9:133274295	T	A	1	0.81767	0.99313	Ubiquitin-conjugating enzyme E2 T	EFO_0004747	Sun B	29875488	European	2017	0.0202	0.0323	0.537	+	3301	1	IVNT	Sun-B_pQTL_EUR_2017
rs579459	rs579459	chr9:136154168	chr9:133278724	C	T	rs115478735	chr9:136149711	chr9:133274295	T	A	1	0.81767	0.99313	Uncharacterized protein C2orf82	EFO_0004747	Sun B	29875488	European	2017	0.0199	0.0323	0.537	+	3301	1	IVNT	Sun-B_pQTL_EUR_2017
rs579459	rs579459	chr9:136154168	chr9:133278724	C	T	rs115478735	chr9:136149711	chr9:133274295	T	A	1	0.81767	0.99313	Uroplakin-3b-like protein	EFO_0004747	Sun B	29875488	European	2017	0.0197	0.0323	0.537	+	3301	1	IVNT	Sun-B_pQTL_EUR_2017
rs579459	rs579459	chr9:136154168	chr9:133278724	C	T	rs115478735	chr9:136149711	chr9:133274295	T	A	1	0.81767	0.99313	Vesicle-associated membrane protein 4	EFO_0004747	Sun B	29875488	European	2017	0.0199	0.0323	0.537	+	3301	1	IVNT	Sun-B_pQTL_EUR_2017
rs579459	rs579459	chr9:136154168	chr9:133278724	C	T	rs115478735	chr9:136149711	chr9:133274295	T	A	1	0.81767	0.99313	Zona pellucida-like domain-containing protein 1	EFO_0004747	Sun B	29875488	European	2017	0.0201	0.0323	0.537	+	3301	1	IVNT	Sun-B_pQTL_EUR_2017
rs579459	rs579459	chr9:136154168	chr9:133278724	C	T	rs651007	chr9:136153875	chr9:133278431	T	C	1	1	1	MAP kinase-activated protein kinase 2	EFO_0004747	Suhre K	28240269	European	2017	-0.03238	0.05246	0.5373	-	1000	1	-	Suhre-K_Proteins_EUR_2017
rs579459	rs579459	chr9:136154168	chr9:133278724	C	T	rs651007	chr9:136153875	chr9:133278431	T	C	1	1	1	Serine/threonine-protein kinase PAK 7	EFO_0004747	Suhre K	28240269	European	2017	-0.03256	0.05277	0.5374	-	1000	1	-	Suhre-K_Proteins_EUR_2017
rs579459	rs579459	chr9:136154168	chr9:133278724	C	T	rs651007	chr9:136153875	chr9:133278431	T	C	1	1	1	Calcium/calmodulin-dependent protein kinase type II subunit beta	EFO_0004747	Suhre K	28240269	European	2017	-0.03127	0.05086	0.5388	-	1000	1	-	Suhre-K_Proteins_EUR_2017
rs579459	rs579459	chr9:136154168	chr9:133278724	C	T	rs651007	chr9:136153875	chr9:133278431	T	C	1	1	1	Cyclin-dependent kinase 5:Cyclin-dependent kinase 5 activator 1 complex	EFO_0004747	Suhre K	28240269	European	2017	-0.03222	0.05272	0.5413	-	1000	1	-	Suhre-K_Proteins_EUR_2017
rs579459	rs579459	chr9:136154168	chr9:133278724	C	T	rs651007	chr9:136153875	chr9:133278431	T	C	1	1	1	Neural cell adhesion molecule 1, 120 kDa isoform	EFO_0004747	Suhre K	28240269	European	2017	0.02979	0.04879	0.5416	+	1000	1	-	Suhre-K_Proteins_EUR_2017
rs579459	rs579459	chr9:136154168	chr9:133278724	C	T	rs651007	chr9:136153875	chr9:133278431	T	C	1	1	1	Hyaluronan and proteoglycan link protein 1	EFO_0004747	Suhre K	28240269	European	2017	-0.03208	0.05256	0.5418	-	1000	1	-	Suhre-K_Proteins_EUR_2017
rs579459	rs579459	chr9:136154168	chr9:133278724	C	T	rs651007	chr9:136153875	chr9:133278431	T	C	1	1	1	Beta-Ala-His dipeptidase	EFO_0004747	Suhre K	28240269	European	2017	-0.03163	0.05192	0.5425	-	1000	1	-	Suhre-K_Proteins_EUR_2017
rs579459	rs579459	chr9:136154168	chr9:133278724	C	T	rs8176643	chr9:136149709	chr9:133274293	A	AC	1	0.81767	0.99313	Tumor necrosis factor receptor superfamily member 11B	EFO_0004747	Folkersen L	28369058	European	2017	NA	NA	0.5426	NA	3394	1	-	Folkersen-L_Proteins_EUR_2017
rs579459	rs579459	chr9:136154168	chr9:133278724	C	T	rs651007	chr9:136153875	chr9:133278431	T	C	1	1	1	Fibroblast growth factor receptor 2	EFO_0004747	Suhre K	28240269	European	2017	0.03212	0.05288	0.5438	+	1000	1	-	Suhre-K_Proteins_EUR_2017
rs579459	rs579459	chr9:136154168	chr9:133278724	C	T	rs651007	chr9:136153875	chr9:133278431	T	C	1	1	1	Complement component C6	EFO_0004747	Suhre K	28240269	European	2017	-0.03117	0.05139	0.5443	-	1000	1	-	Suhre-K_Proteins_EUR_2017
rs579459	rs579459	chr9:136154168	chr9:133278724	C	T	rs651007	chr9:136153875	chr9:133278431	T	C	1	1	1	Dual specificity protein phosphatase 3	EFO_0004747	Suhre K	28240269	European	2017	-0.03061	0.0508	0.5469	-	1000	1	-	Suhre-K_Proteins_EUR_2017
rs579459	rs579459	chr9:136154168	chr9:133278724	C	T	rs579459	chr9:136154168	chr9:133278724	C	T	0	1	1	Acidic leucine-rich nuclear phosphoprotein 32 family member A	EFO_0004747	Sun B	29875488	European	2017	-0.018	0.0305	0.55	-	3301	1	IVNT	Sun-B_pQTL_EUR_2017
rs579459	rs579459	chr9:136154168	chr9:133278724	C	T	rs579459	chr9:136154168	chr9:133278724	C	T	0	1	1	Amyloid beta A4 precursor protein-binding family B member 2	EFO_0004747	Sun B	29875488	European	2017	0.0185	0.0305	0.55	+	3301	1	IVNT	Sun-B_pQTL_EUR_2017
rs579459	rs579459	chr9:136154168	chr9:133278724	C	T	rs579459	chr9:136154168	chr9:133278724	C	T	0	1	1	Bone morphogenetic protein 7	EFO_0004747	Sun B	29875488	European	2017	-0.018	0.0305	0.55	-	3301	1	IVNT	Sun-B_pQTL_EUR_2017
rs579459	rs579459	chr9:136154168	chr9:133278724	C	T	rs579459	chr9:136154168	chr9:133278724	C	T	0	1	1	CD226 antigen	EFO_0004747	Sun B	29875488	European	2017	-0.0181	0.0305	0.55	-	3301	1	IVNT	Sun-B_pQTL_EUR_2017
rs579459	rs579459	chr9:136154168	chr9:133278724	C	T	rs579459	chr9:136154168	chr9:133278724	C	T	0	1	1	Calcyphosin-like protein	EFO_0004747	Sun B	29875488	European	2017	0.0183	0.0305	0.55	+	3301	1	IVNT	Sun-B_pQTL_EUR_2017
rs579459	rs579459	chr9:136154168	chr9:133278724	C	T	rs579459	chr9:136154168	chr9:133278724	C	T	0	1	1	Carbohydrate sulfotransferase 3	EFO_0004747	Sun B	29875488	European	2017	0.0182	0.0305	0.55	+	3301	1	IVNT	Sun-B_pQTL_EUR_2017
rs579459	rs579459	chr9:136154168	chr9:133278724	C	T	rs579459	chr9:136154168	chr9:133278724	C	T	0	1	1	Cation-independent mannose-6-phosphate receptor	EFO_0004747	Sun B	29875488	European	2017	-0.0184	0.0305	0.55	-	3301	1	IVNT	Sun-B_pQTL_EUR_2017
rs579459	rs579459	chr9:136154168	chr9:133278724	C	T	rs579459	chr9:136154168	chr9:133278724	C	T	0	1	1	Collagen alpha-1(XX) chain	EFO_0004747	Sun B	29875488	European	2017	0.0184	0.0305	0.55	+	3301	1	IVNT	Sun-B_pQTL_EUR_2017
rs579459	rs579459	chr9:136154168	chr9:133278724	C	T	rs579459	chr9:136154168	chr9:133278724	C	T	0	1	1	Contactin-associated protein 1	EFO_0004747	Sun B	29875488	European	2017	-0.0182	0.0305	0.55	-	3301	1	IVNT	Sun-B_pQTL_EUR_2017
rs579459	rs579459	chr9:136154168	chr9:133278724	C	T	rs579459	chr9:136154168	chr9:133278724	C	T	0	1	1	Cyclic AMP-dependent transcription factor ATF-6 alpha	EFO_0004747	Sun B	29875488	European	2017	-0.0184	0.0305	0.55	-	3301	1	IVNT	Sun-B_pQTL_EUR_2017
rs579459	rs579459	chr9:136154168	chr9:133278724	C	T	rs579459	chr9:136154168	chr9:133278724	C	T	0	1	1	Cyclin-dependent kinase inhibitor 1B	EFO_0004747	Sun B	29875488	European	2017	-0.0181	0.0305	0.55	-	3301	1	IVNT	Sun-B_pQTL_EUR_2017
rs579459	rs579459	chr9:136154168	chr9:133278724	C	T	rs579459	chr9:136154168	chr9:133278724	C	T	0	1	1	Cysteine--tRNA ligase, cytoplasmic	EFO_0004747	Sun B	29875488	European	2017	-0.0185	0.0305	0.55	-	3301	1	IVNT	Sun-B_pQTL_EUR_2017
rs579459	rs579459	chr9:136154168	chr9:133278724	C	T	rs579459	chr9:136154168	chr9:133278724	C	T	0	1	1	Cysteine-rich motor neuron 1 protein	EFO_0004747	Sun B	29875488	European	2017	-0.0182	0.0305	0.55	-	3301	1	IVNT	Sun-B_pQTL_EUR_2017
rs579459	rs579459	chr9:136154168	chr9:133278724	C	T	rs579459	chr9:136154168	chr9:133278724	C	T	0	1	1	Cytochrome c	EFO_0004747	Sun B	29875488	European	2017	-0.0183	0.0305	0.55	-	3301	1	IVNT	Sun-B_pQTL_EUR_2017
rs579459	rs579459	chr9:136154168	chr9:133278724	C	T	rs579459	chr9:136154168	chr9:133278724	C	T	0	1	1	Gastrin-releasing peptide	EFO_0004747	Sun B	29875488	European	2017	0.0185	0.0305	0.55	+	3301	1	IVNT	Sun-B_pQTL_EUR_2017
rs579459	rs579459	chr9:136154168	chr9:133278724	C	T	rs579459	chr9:136154168	chr9:133278724	C	T	0	1	1	HLA class II histocompatibility antigen gamma chain	EFO_0004747	Sun B	29875488	European	2017	0.0183	0.0305	0.55	+	3301	1	IVNT	Sun-B_pQTL_EUR_2017
rs579459	rs579459	chr9:136154168	chr9:133278724	C	T	rs579459	chr9:136154168	chr9:133278724	C	T	0	1	1	Interferon gamma receptor 2	EFO_0004747	Sun B	29875488	European	2017	-0.0181	0.0305	0.55	-	3301	1	IVNT	Sun-B_pQTL_EUR_2017
rs579459	rs579459	chr9:136154168	chr9:133278724	C	T	rs579459	chr9:136154168	chr9:133278724	C	T	0	1	1	Interferon lambda-1	EFO_0004747	Sun B	29875488	European	2017	-0.018	0.0305	0.55	-	3301	1	IVNT	Sun-B_pQTL_EUR_2017
rs579459	rs579459	chr9:136154168	chr9:133278724	C	T	rs579459	chr9:136154168	chr9:133278724	C	T	0	1	1	Interferon lambda-2	EFO_0004747	Sun B	29875488	European	2017	-0.018	0.0305	0.55	-	3301	1	IVNT	Sun-B_pQTL_EUR_2017
rs579459	rs579459	chr9:136154168	chr9:133278724	C	T	rs579459	chr9:136154168	chr9:133278724	C	T	0	1	1	KDEL motif-containing protein 2	EFO_0004747	Sun B	29875488	European	2017	-0.0182	0.0305	0.55	-	3301	1	IVNT	Sun-B_pQTL_EUR_2017
rs579459	rs579459	chr9:136154168	chr9:133278724	C	T	rs579459	chr9:136154168	chr9:133278724	C	T	0	1	1	Leucine-rich repeat transmembrane neuronal protein 4	EFO_0004747	Sun B	29875488	European	2017	0.0182	0.0305	0.55	+	3301	1	IVNT	Sun-B_pQTL_EUR_2017
rs579459	rs579459	chr9:136154168	chr9:133278724	C	T	rs579459	chr9:136154168	chr9:133278724	C	T	0	1	1	MANSC domain-containing protein 4	EFO_0004747	Sun B	29875488	European	2017	0.0183	0.0305	0.55	+	3301	1	IVNT	Sun-B_pQTL_EUR_2017
rs579459	rs579459	chr9:136154168	chr9:133278724	C	T	rs579459	chr9:136154168	chr9:133278724	C	T	0	1	1	NAD-dependent protein deacetylase sirtuin-2	EFO_0004747	Sun B	29875488	European	2017	-0.0181	0.0305	0.55	-	3301	1	IVNT	Sun-B_pQTL_EUR_2017
rs579459	rs579459	chr9:136154168	chr9:133278724	C	T	rs579459	chr9:136154168	chr9:133278724	C	T	0	1	1	NADH-cytochrome b5 reductase 3	EFO_0004747	Sun B	29875488	European	2017	0.0183	0.0305	0.55	+	3301	1	IVNT	Sun-B_pQTL_EUR_2017
rs579459	rs579459	chr9:136154168	chr9:133278724	C	T	rs579459	chr9:136154168	chr9:133278724	C	T	0	1	1	Neural cell adhesion molecule 1, 120 kDa isoform	EFO_0004747	Sun B	29875488	European	2017	0.0182	0.0305	0.55	+	3301	1	IVNT	Sun-B_pQTL_EUR_2017
rs579459	rs579459	chr9:136154168	chr9:133278724	C	T	rs579459	chr9:136154168	chr9:133278724	C	T	0	1	1	Neuralized-like protein 4	EFO_0004747	Sun B	29875488	European	2017	0.0183	0.0305	0.55	+	3301	1	IVNT	Sun-B_pQTL_EUR_2017
rs579459	rs579459	chr9:136154168	chr9:133278724	C	T	rs579459	chr9:136154168	chr9:133278724	C	T	0	1	1	Neuron-specific protein family member 2	EFO_0004747	Sun B	29875488	European	2017	-0.0182	0.0305	0.55	-	3301	1	IVNT	Sun-B_pQTL_EUR_2017
rs579459	rs579459	chr9:136154168	chr9:133278724	C	T	rs579459	chr9:136154168	chr9:133278724	C	T	0	1	1	Neutrophil collagenase	EFO_0004747	Sun B	29875488	European	2017	0.0184	0.0305	0.55	+	3301	1	IVNT	Sun-B_pQTL_EUR_2017
rs579459	rs579459	chr9:136154168	chr9:133278724	C	T	rs579459	chr9:136154168	chr9:133278724	C	T	0	1	1	Parathyroid hormone-related protein	EFO_0004747	Sun B	29875488	European	2017	0.0182	0.0305	0.55	+	3301	1	IVNT	Sun-B_pQTL_EUR_2017
rs579459	rs579459	chr9:136154168	chr9:133278724	C	T	rs579459	chr9:136154168	chr9:133278724	C	T	0	1	1	Placenta growth factor	EFO_0004747	Sun B	29875488	European	2017	0.0184	0.0305	0.55	+	3301	1	IVNT	Sun-B_pQTL_EUR_2017
rs579459	rs579459	chr9:136154168	chr9:133278724	C	T	rs579459	chr9:136154168	chr9:133278724	C	T	0	1	1	Prostate and testis expressed protein 4	EFO_0004747	Sun B	29875488	European	2017	0.0181	0.0305	0.55	+	3301	1	IVNT	Sun-B_pQTL_EUR_2017
rs579459	rs579459	chr9:136154168	chr9:133278724	C	T	rs579459	chr9:136154168	chr9:133278724	C	T	0	1	1	Proteasome subunit alpha type-6	EFO_0004747	Sun B	29875488	European	2017	-0.0182	0.0305	0.55	-	3301	1	IVNT	Sun-B_pQTL_EUR_2017
rs579459	rs579459	chr9:136154168	chr9:133278724	C	T	rs579459	chr9:136154168	chr9:133278724	C	T	0	1	1	Ribonuclease K6	EFO_0004747	Sun B	29875488	European	2017	0.0185	0.0305	0.55	+	3301	1	IVNT	Sun-B_pQTL_EUR_2017
rs579459	rs579459	chr9:136154168	chr9:133278724	C	T	rs579459	chr9:136154168	chr9:133278724	C	T	0	1	1	Ribosome biogenesis protein TSR3 homolog	EFO_0004747	Sun B	29875488	European	2017	-0.0185	0.0305	0.55	-	3301	1	IVNT	Sun-B_pQTL_EUR_2017
rs579459	rs579459	chr9:136154168	chr9:133278724	C	T	rs579459	chr9:136154168	chr9:133278724	C	T	0	1	1	SNARE-associated protein Snapin	EFO_0004747	Sun B	29875488	European	2017	0.0181	0.0305	0.55	+	3301	1	IVNT	Sun-B_pQTL_EUR_2017
rs579459	rs579459	chr9:136154168	chr9:133278724	C	T	rs579459	chr9:136154168	chr9:133278724	C	T	0	1	1	Serine/threonine-protein kinase receptor R3	EFO_0004747	Sun B	29875488	European	2017	-0.0181	0.0305	0.55	-	3301	1	IVNT	Sun-B_pQTL_EUR_2017
rs579459	rs579459	chr9:136154168	chr9:133278724	C	T	rs579459	chr9:136154168	chr9:133278724	C	T	0	1	1	Tryptase gamma	EFO_0004747	Sun B	29875488	European	2017	-0.0184	0.0305	0.55	-	3301	1	IVNT	Sun-B_pQTL_EUR_2017
rs579459	rs579459	chr9:136154168	chr9:133278724	C	T	rs579459	chr9:136154168	chr9:133278724	C	T	0	1	1	UPF0577 protein KIAA1324	EFO_0004747	Sun B	29875488	European	2017	0.0183	0.0305	0.55	+	3301	1	IVNT	Sun-B_pQTL_EUR_2017
rs579459	rs579459	chr9:136154168	chr9:133278724	C	T	rs579459	chr9:136154168	chr9:133278724	C	T	0	1	1	Xanthine dehydrogenase/oxidase	EFO_0004747	Sun B	29875488	European	2017	0.0184	0.0305	0.55	+	3301	1	IVNT	Sun-B_pQTL_EUR_2017
rs579459	rs579459	chr9:136154168	chr9:133278724	C	T	rs651007	chr9:136153875	chr9:133278431	T	C	1	1	1	Aromatic-L-amino-acid decarboxylase	EFO_0004747	Sun B	29875488	European	2017	0.0181	0.0304	0.55	+	3301	1	IVNT	Sun-B_pQTL_EUR_2017
rs579459	rs579459	chr9:136154168	chr9:133278724	C	T	rs651007	chr9:136153875	chr9:133278431	T	C	1	1	1	Beta-1,4-glucuronyltransferase 1	EFO_0004747	Sun B	29875488	European	2017	0.0181	0.0304	0.55	+	3301	1	IVNT	Sun-B_pQTL_EUR_2017
rs579459	rs579459	chr9:136154168	chr9:133278724	C	T	rs651007	chr9:136153875	chr9:133278431	T	C	1	1	1	C-C motif chemokine 5	EFO_0004747	Sun B	29875488	European	2017	-0.018	0.0304	0.55	-	3301	1	IVNT	Sun-B_pQTL_EUR_2017
rs579459	rs579459	chr9:136154168	chr9:133278724	C	T	rs651007	chr9:136153875	chr9:133278431	T	C	1	1	1	CD226 antigen	EFO_0004747	Sun B	29875488	European	2017	-0.0184	0.0304	0.55	-	3301	1	IVNT	Sun-B_pQTL_EUR_2017
rs579459	rs579459	chr9:136154168	chr9:133278724	C	T	rs651007	chr9:136153875	chr9:133278431	T	C	1	1	1	Calsenilin	EFO_0004747	Sun B	29875488	European	2017	0.0184	0.0304	0.55	+	3301	1	IVNT	Sun-B_pQTL_EUR_2017
rs579459	rs579459	chr9:136154168	chr9:133278724	C	T	rs651007	chr9:136153875	chr9:133278431	T	C	1	1	1	Carbohydrate sulfotransferase 2	EFO_0004747	Sun B	29875488	European	2017	0.0181	0.0304	0.55	+	3301	1	IVNT	Sun-B_pQTL_EUR_2017
rs579459	rs579459	chr9:136154168	chr9:133278724	C	T	rs651007	chr9:136153875	chr9:133278431	T	C	1	1	1	Carbohydrate sulfotransferase 3	EFO_0004747	Sun B	29875488	European	2017	0.0182	0.0304	0.55	+	3301	1	IVNT	Sun-B_pQTL_EUR_2017
rs579459	rs579459	chr9:136154168	chr9:133278724	C	T	rs651007	chr9:136153875	chr9:133278431	T	C	1	1	1	Casein kinase II subunit alpha	EFO_0004747	Sun B	29875488	European	2017	-0.0184	0.0304	0.55	-	3301	1	IVNT	Sun-B_pQTL_EUR_2017
rs579459	rs579459	chr9:136154168	chr9:133278724	C	T	rs651007	chr9:136153875	chr9:133278431	T	C	1	1	1	Cation-independent mannose-6-phosphate receptor	EFO_0004747	Sun B	29875488	European	2017	-0.0179	0.0304	0.55	-	3301	1	IVNT	Sun-B_pQTL_EUR_2017
rs579459	rs579459	chr9:136154168	chr9:133278724	C	T	rs651007	chr9:136153875	chr9:133278431	T	C	1	1	1	Centrin-2	EFO_0004747	Sun B	29875488	European	2017	-0.0183	0.0304	0.55	-	3301	1	IVNT	Sun-B_pQTL_EUR_2017
rs579459	rs579459	chr9:136154168	chr9:133278724	C	T	rs651007	chr9:136153875	chr9:133278431	T	C	1	1	1	Ceramide synthase 5	EFO_0004747	Sun B	29875488	European	2017	0.0183	0.0304	0.55	+	3301	1	IVNT	Sun-B_pQTL_EUR_2017
rs579459	rs579459	chr9:136154168	chr9:133278724	C	T	rs651007	chr9:136153875	chr9:133278431	T	C	1	1	1	Ck-beta-8-1	EFO_0004747	Sun B	29875488	European	2017	0.0185	0.0304	0.55	+	3301	1	IVNT	Sun-B_pQTL_EUR_2017
rs579459	rs579459	chr9:136154168	chr9:133278724	C	T	rs651007	chr9:136153875	chr9:133278431	T	C	1	1	1	Desmoglein-1	EFO_0004747	Sun B	29875488	European	2017	0.0184	0.0304	0.55	+	3301	1	IVNT	Sun-B_pQTL_EUR_2017
rs579459	rs579459	chr9:136154168	chr9:133278724	C	T	rs651007	chr9:136153875	chr9:133278431	T	C	1	1	1	DnaJ homolog subfamily C member 17	EFO_0004747	Sun B	29875488	European	2017	-0.0185	0.0304	0.55	-	3301	1	IVNT	Sun-B_pQTL_EUR_2017
rs579459	rs579459	chr9:136154168	chr9:133278724	C	T	rs651007	chr9:136153875	chr9:133278431	T	C	1	1	1	Fibroblast growth factor receptor 3	EFO_0004747	Sun B	29875488	European	2017	-0.0184	0.0304	0.55	-	3301	1	IVNT	Sun-B_pQTL_EUR_2017
rs579459	rs579459	chr9:136154168	chr9:133278724	C	T	rs651007	chr9:136153875	chr9:133278431	T	C	1	1	1	Gamma-enolase	EFO_0004747	Sun B	29875488	European	2017	0.0185	0.0304	0.55	+	3301	1	IVNT	Sun-B_pQTL_EUR_2017
rs579459	rs579459	chr9:136154168	chr9:133278724	C	T	rs651007	chr9:136153875	chr9:133278431	T	C	1	1	1	Gamma-glutamyl hydrolase	EFO_0004747	Sun B	29875488	European	2017	0.0185	0.0304	0.55	+	3301	1	IVNT	Sun-B_pQTL_EUR_2017
rs579459	rs579459	chr9:136154168	chr9:133278724	C	T	rs651007	chr9:136153875	chr9:133278431	T	C	1	1	1	Killer cell immunoglobulin-like receptor 2DL5A	EFO_0004747	Sun B	29875488	European	2017	0.0182	0.0304	0.55	+	3301	1	IVNT	Sun-B_pQTL_EUR_2017
rs579459	rs579459	chr9:136154168	chr9:133278724	C	T	rs651007	chr9:136153875	chr9:133278431	T	C	1	1	1	Malignant T-cell-amplified sequence 1	EFO_0004747	Sun B	29875488	European	2017	-0.0181	0.0304	0.55	-	3301	1	IVNT	Sun-B_pQTL_EUR_2017
rs579459	rs579459	chr9:136154168	chr9:133278724	C	T	rs651007	chr9:136153875	chr9:133278431	T	C	1	1	1	Metallothionein-1F	EFO_0004747	Sun B	29875488	European	2017	0.0182	0.0304	0.55	+	3301	1	IVNT	Sun-B_pQTL_EUR_2017
rs579459	rs579459	chr9:136154168	chr9:133278724	C	T	rs651007	chr9:136153875	chr9:133278431	T	C	1	1	1	N-terminal Xaa-Pro-Lys N-methyltransferase 1	EFO_0004747	Sun B	29875488	European	2017	-0.0182	0.0304	0.55	-	3301	1	IVNT	Sun-B_pQTL_EUR_2017
rs579459	rs579459	chr9:136154168	chr9:133278724	C	T	rs651007	chr9:136153875	chr9:133278431	T	C	1	1	1	NKG2-D type II integral membrane protein	EFO_0004747	Sun B	29875488	European	2017	0.0184	0.0304	0.55	+	3301	1	IVNT	Sun-B_pQTL_EUR_2017
rs579459	rs579459	chr9:136154168	chr9:133278724	C	T	rs651007	chr9:136153875	chr9:133278431	T	C	1	1	1	Natural cytotoxicity triggering receptor 1	EFO_0004747	Sun B	29875488	European	2017	0.0184	0.0304	0.55	+	3301	1	IVNT	Sun-B_pQTL_EUR_2017
rs579459	rs579459	chr9:136154168	chr9:133278724	C	T	rs651007	chr9:136153875	chr9:133278431	T	C	1	1	1	Natural cytotoxicity triggering receptor 3	EFO_0004747	Sun B	29875488	European	2017	0.018	0.0304	0.55	+	3301	1	IVNT	Sun-B_pQTL_EUR_2017
rs579459	rs579459	chr9:136154168	chr9:133278724	C	T	rs651007	chr9:136153875	chr9:133278431	T	C	1	1	1	Neuron-specific protein family member 2	EFO_0004747	Sun B	29875488	European	2017	-0.0184	0.0304	0.55	-	3301	1	IVNT	Sun-B_pQTL_EUR_2017
rs579459	rs579459	chr9:136154168	chr9:133278724	C	T	rs651007	chr9:136153875	chr9:133278431	T	C	1	1	1	Neutrophil collagenase	EFO_0004747	Sun B	29875488	European	2017	0.0185	0.0304	0.55	+	3301	1	IVNT	Sun-B_pQTL_EUR_2017
rs579459	rs579459	chr9:136154168	chr9:133278724	C	T	rs651007	chr9:136153875	chr9:133278431	T	C	1	1	1	Paired immunoglobulin-like type 2 receptor alpha	EFO_0004747	Sun B	29875488	European	2017	0.0182	0.0304	0.55	+	3301	1	IVNT	Sun-B_pQTL_EUR_2017
rs579459	rs579459	chr9:136154168	chr9:133278724	C	T	rs651007	chr9:136153875	chr9:133278431	T	C	1	1	1	Parathyroid hormone-related protein	EFO_0004747	Sun B	29875488	European	2017	0.0183	0.0304	0.55	+	3301	1	IVNT	Sun-B_pQTL_EUR_2017
rs579459	rs579459	chr9:136154168	chr9:133278724	C	T	rs651007	chr9:136153875	chr9:133278431	T	C	1	1	1	Potassium voltage-gated channel subfamily A member 10	EFO_0004747	Sun B	29875488	European	2017	-0.0184	0.0304	0.55	-	3301	1	IVNT	Sun-B_pQTL_EUR_2017
rs579459	rs579459	chr9:136154168	chr9:133278724	C	T	rs651007	chr9:136153875	chr9:133278431	T	C	1	1	1	Protein Largen	EFO_0004747	Sun B	29875488	European	2017	-0.0183	0.0304	0.55	-	3301	1	IVNT	Sun-B_pQTL_EUR_2017
rs579459	rs579459	chr9:136154168	chr9:133278724	C	T	rs651007	chr9:136153875	chr9:133278431	T	C	1	1	1	Serum amyloid P-component	EFO_0004747	Sun B	29875488	European	2017	0.0184	0.0304	0.55	+	3301	1	IVNT	Sun-B_pQTL_EUR_2017
rs579459	rs579459	chr9:136154168	chr9:133278724	C	T	rs651007	chr9:136153875	chr9:133278431	T	C	1	1	1	Signaling lymphocytic activation molecule	EFO_0004747	Sun B	29875488	European	2017	0.0184	0.0304	0.55	+	3301	1	IVNT	Sun-B_pQTL_EUR_2017
rs579459	rs579459	chr9:136154168	chr9:133278724	C	T	rs651007	chr9:136153875	chr9:133278431	T	C	1	1	1	Transforming growth factor beta-2	EFO_0004747	Sun B	29875488	European	2017	-0.0182	0.0304	0.55	-	3301	1	IVNT	Sun-B_pQTL_EUR_2017
rs579459	rs579459	chr9:136154168	chr9:133278724	C	T	rs651007	chr9:136153875	chr9:133278431	T	C	1	1	1	Transmembrane protease serine 11B	EFO_0004747	Sun B	29875488	European	2017	0.0183	0.0304	0.55	+	3301	1	IVNT	Sun-B_pQTL_EUR_2017
rs579459	rs579459	chr9:136154168	chr9:133278724	C	T	rs651007	chr9:136153875	chr9:133278431	T	C	1	1	1	Urokinase plasminogen activator surface receptor	EFO_0004747	Sun B	29875488	European	2017	-0.0179	0.0304	0.55	-	3301	1	IVNT	Sun-B_pQTL_EUR_2017
rs579459	rs579459	chr9:136154168	chr9:133278724	C	T	rs649129	chr9:136154304	-	T	C	1	1	1	14-3-3 protein theta	EFO_0004747	Sun B	29875488	European	2017	0.0186	0.0307	0.55	+	3301	1	IVNT	Sun-B_pQTL_EUR_2017
rs579459	rs579459	chr9:136154168	chr9:133278724	C	T	rs649129	chr9:136154304	-	T	C	1	1	1	BPI fold-containing family B member 1	EFO_0004747	Sun B	29875488	European	2017	0.0183	0.0307	0.55	+	3301	1	IVNT	Sun-B_pQTL_EUR_2017
rs579459	rs579459	chr9:136154168	chr9:133278724	C	T	rs649129	chr9:136154304	-	T	C	1	1	1	Beta-defensin 119	EFO_0004747	Sun B	29875488	European	2017	0.0181	0.0307	0.55	+	3301	1	IVNT	Sun-B_pQTL_EUR_2017
rs579459	rs579459	chr9:136154168	chr9:133278724	C	T	rs649129	chr9:136154304	-	T	C	1	1	1	Cell surface A33 antigen	EFO_0004747	Sun B	29875488	European	2017	-0.0184	0.0307	0.55	-	3301	1	IVNT	Sun-B_pQTL_EUR_2017
rs579459	rs579459	chr9:136154168	chr9:133278724	C	T	rs649129	chr9:136154304	-	T	C	1	1	1	Chromodomain-helicase-DNA-binding protein 7	EFO_0004747	Sun B	29875488	European	2017	0.0184	0.0307	0.55	+	3301	1	IVNT	Sun-B_pQTL_EUR_2017
rs579459	rs579459	chr9:136154168	chr9:133278724	C	T	rs649129	chr9:136154304	-	T	C	1	1	1	DNA topoisomerase 1	EFO_0004747	Sun B	29875488	European	2017	0.0183	0.0307	0.55	+	3301	1	IVNT	Sun-B_pQTL_EUR_2017
rs579459	rs579459	chr9:136154168	chr9:133278724	C	T	rs649129	chr9:136154304	-	T	C	1	1	1	Ephrin-B3	EFO_0004747	Sun B	29875488	European	2017	-0.0183	0.0307	0.55	-	3301	1	IVNT	Sun-B_pQTL_EUR_2017
rs579459	rs579459	chr9:136154168	chr9:133278724	C	T	rs649129	chr9:136154304	-	T	C	1	1	1	Glucosamine-6-phosphate isomerase 1	EFO_0004747	Sun B	29875488	European	2017	0.0183	0.0307	0.55	+	3301	1	IVNT	Sun-B_pQTL_EUR_2017
rs579459	rs579459	chr9:136154168	chr9:133278724	C	T	rs649129	chr9:136154304	-	T	C	1	1	1	Growth/differentiation factor 5	EFO_0004747	Sun B	29875488	European	2017	0.0183	0.0307	0.55	+	3301	1	IVNT	Sun-B_pQTL_EUR_2017
rs579459	rs579459	chr9:136154168	chr9:133278724	C	T	rs649129	chr9:136154304	-	T	C	1	1	1	Hepatocyte growth factor-regulated tyrosine kinase substrate	EFO_0004747	Sun B	29875488	European	2017	0.0183	0.0307	0.55	+	3301	1	IVNT	Sun-B_pQTL_EUR_2017
rs579459	rs579459	chr9:136154168	chr9:133278724	C	T	rs649129	chr9:136154304	-	T	C	1	1	1	Insulin-like growth factor-binding protein-like 1	EFO_0004747	Sun B	29875488	European	2017	0.0185	0.0307	0.55	+	3301	1	IVNT	Sun-B_pQTL_EUR_2017
rs579459	rs579459	chr9:136154168	chr9:133278724	C	T	rs649129	chr9:136154304	-	T	C	1	1	1	Interferon lambda-2	EFO_0004747	Sun B	29875488	European	2017	-0.0182	0.0307	0.55	-	3301	1	IVNT	Sun-B_pQTL_EUR_2017
rs579459	rs579459	chr9:136154168	chr9:133278724	C	T	rs649129	chr9:136154304	-	T	C	1	1	1	Interleukin-17 receptor C	EFO_0004747	Sun B	29875488	European	2017	0.0185	0.0307	0.55	+	3301	1	IVNT	Sun-B_pQTL_EUR_2017
rs579459	rs579459	chr9:136154168	chr9:133278724	C	T	rs649129	chr9:136154304	-	T	C	1	1	1	Lamin-B1	EFO_0004747	Sun B	29875488	European	2017	0.0182	0.0307	0.55	+	3301	1	IVNT	Sun-B_pQTL_EUR_2017
rs579459	rs579459	chr9:136154168	chr9:133278724	C	T	rs649129	chr9:136154304	-	T	C	1	1	1	Mesothelin	EFO_0004747	Sun B	29875488	European	2017	-0.0186	0.0307	0.55	-	3301	1	IVNT	Sun-B_pQTL_EUR_2017
rs579459	rs579459	chr9:136154168	chr9:133278724	C	T	rs649129	chr9:136154304	-	T	C	1	1	1	Neuron-specific vesicular protein calcyon	EFO_0004747	Sun B	29875488	European	2017	0.0184	0.0307	0.55	+	3301	1	IVNT	Sun-B_pQTL_EUR_2017
rs579459	rs579459	chr9:136154168	chr9:133278724	C	T	rs649129	chr9:136154304	-	T	C	1	1	1	Neurotrophin-3	EFO_0004747	Sun B	29875488	European	2017	0.0183	0.0306	0.55	+	3301	1	IVNT	Sun-B_pQTL_EUR_2017
rs579459	rs579459	chr9:136154168	chr9:133278724	C	T	rs649129	chr9:136154304	-	T	C	1	1	1	NmrA-like family domain-containing protein 1	EFO_0004747	Sun B	29875488	European	2017	-0.0183	0.0307	0.55	-	3301	1	IVNT	Sun-B_pQTL_EUR_2017
rs579459	rs579459	chr9:136154168	chr9:133278724	C	T	rs649129	chr9:136154304	-	T	C	1	1	1	Osteomodulin	EFO_0004747	Sun B	29875488	European	2017	-0.0184	0.0307	0.55	-	3301	1	IVNT	Sun-B_pQTL_EUR_2017
rs579459	rs579459	chr9:136154168	chr9:133278724	C	T	rs649129	chr9:136154304	-	T	C	1	1	1	Polyadenylate-binding protein-interacting protein 1	EFO_0004747	Sun B	29875488	European	2017	0.0185	0.0307	0.55	+	3301	1	IVNT	Sun-B_pQTL_EUR_2017
rs579459	rs579459	chr9:136154168	chr9:133278724	C	T	rs649129	chr9:136154304	-	T	C	1	1	1	Proteasome subunit alpha type-6	EFO_0004747	Sun B	29875488	European	2017	-0.0183	0.0307	0.55	-	3301	1	IVNT	Sun-B_pQTL_EUR_2017
rs579459	rs579459	chr9:136154168	chr9:133278724	C	T	rs649129	chr9:136154304	-	T	C	1	1	1	R-spondin-3	EFO_0004747	Sun B	29875488	European	2017	-0.0182	0.0307	0.55	-	3301	1	IVNT	Sun-B_pQTL_EUR_2017
rs579459	rs579459	chr9:136154168	chr9:133278724	C	T	rs649129	chr9:136154304	-	T	C	1	1	1	Ran-binding protein 3	EFO_0004747	Sun B	29875488	European	2017	0.0184	0.0307	0.55	+	3301	1	IVNT	Sun-B_pQTL_EUR_2017
rs579459	rs579459	chr9:136154168	chr9:133278724	C	T	rs649129	chr9:136154304	-	T	C	1	1	1	Rieske domain-containing protein	EFO_0004747	Sun B	29875488	European	2017	0.0181	0.0307	0.55	+	3301	1	IVNT	Sun-B_pQTL_EUR_2017
rs579459	rs579459	chr9:136154168	chr9:133278724	C	T	rs649129	chr9:136154304	-	T	C	1	1	1	SLAM family member 5	EFO_0004747	Sun B	29875488	European	2017	0.0186	0.0307	0.55	+	3301	1	IVNT	Sun-B_pQTL_EUR_2017
rs579459	rs579459	chr9:136154168	chr9:133278724	C	T	rs649129	chr9:136154304	-	T	C	1	1	1	Sentrin-specific protease 7	EFO_0004747	Sun B	29875488	European	2017	0.0184	0.0307	0.55	+	3301	1	IVNT	Sun-B_pQTL_EUR_2017
rs579459	rs579459	chr9:136154168	chr9:133278724	C	T	rs649129	chr9:136154304	-	T	C	1	1	1	Spastin	EFO_0004747	Sun B	29875488	European	2017	0.0184	0.0307	0.55	+	3301	1	IVNT	Sun-B_pQTL_EUR_2017
rs579459	rs579459	chr9:136154168	chr9:133278724	C	T	rs649129	chr9:136154304	-	T	C	1	1	1	Transmembrane glycoprotein NMB	EFO_0004747	Sun B	29875488	European	2017	0.0186	0.0307	0.55	+	3301	1	IVNT	Sun-B_pQTL_EUR_2017
rs579459	rs579459	chr9:136154168	chr9:133278724	C	T	rs649129	chr9:136154304	-	T	C	1	1	1	Tumor necrosis factor receptor superfamily member 6B	EFO_0004747	Sun B	29875488	European	2017	-0.0184	0.0307	0.55	-	3301	1	IVNT	Sun-B_pQTL_EUR_2017
rs579459	rs579459	chr9:136154168	chr9:133278724	C	T	rs649129	chr9:136154304	-	T	C	1	1	1	Tyrosine-protein kinase ZAP-70	EFO_0004747	Sun B	29875488	European	2017	0.0183	0.0307	0.55	+	3301	1	IVNT	Sun-B_pQTL_EUR_2017
rs579459	rs579459	chr9:136154168	chr9:133278724	C	T	rs495828	chr9:136154867	chr9:133279294	T	G	1	1	1	Aldehyde dehydrogenase, dimeric NADP-preferring	EFO_0004747	Sun B	29875488	European	2017	-0.0183	0.0305	0.55	-	3301	1	IVNT	Sun-B_pQTL_EUR_2017
rs579459	rs579459	chr9:136154168	chr9:133278724	C	T	rs495828	chr9:136154867	chr9:133279294	T	G	1	1	1	Apolipoprotein E (isoform E3)	EFO_0004747	Sun B	29875488	European	2017	-0.0184	0.0305	0.55	-	3301	1	IVNT	Sun-B_pQTL_EUR_2017
rs579459	rs579459	chr9:136154168	chr9:133278724	C	T	rs495828	chr9:136154867	chr9:133279294	T	G	1	1	1	Brother of CDO	EFO_0004747	Sun B	29875488	European	2017	0.0184	0.0305	0.55	+	3301	1	IVNT	Sun-B_pQTL_EUR_2017
rs579459	rs579459	chr9:136154168	chr9:133278724	C	T	rs495828	chr9:136154867	chr9:133279294	T	G	1	1	1	Cation-independent mannose-6-phosphate receptor	EFO_0004747	Sun B	29875488	European	2017	-0.0181	0.0305	0.55	-	3301	1	IVNT	Sun-B_pQTL_EUR_2017
rs579459	rs579459	chr9:136154168	chr9:133278724	C	T	rs495828	chr9:136154867	chr9:133279294	T	G	1	1	1	Complement C1q and tumor necrosis factor-related protein 9A	EFO_0004747	Sun B	29875488	European	2017	0.0183	0.0305	0.55	+	3301	1	IVNT	Sun-B_pQTL_EUR_2017
rs579459	rs579459	chr9:136154168	chr9:133278724	C	T	rs495828	chr9:136154867	chr9:133279294	T	G	1	1	1	Drebrin-like protein	EFO_0004747	Sun B	29875488	European	2017	-0.0185	0.0305	0.55	-	3301	1	IVNT	Sun-B_pQTL_EUR_2017
rs579459	rs579459	chr9:136154168	chr9:133278724	C	T	rs495828	chr9:136154867	chr9:133279294	T	G	1	1	1	Fibroblast growth factor 9	EFO_0004747	Sun B	29875488	European	2017	-0.0183	0.0305	0.55	-	3301	1	IVNT	Sun-B_pQTL_EUR_2017
rs579459	rs579459	chr9:136154168	chr9:133278724	C	T	rs495828	chr9:136154867	chr9:133279294	T	G	1	1	1	Guanylate-binding protein 6	EFO_0004747	Sun B	29875488	European	2017	0.0184	0.0305	0.55	+	3301	1	IVNT	Sun-B_pQTL_EUR_2017
rs579459	rs579459	chr9:136154168	chr9:133278724	C	T	rs495828	chr9:136154867	chr9:133279294	T	G	1	1	1	HLA class II histocompatibility antigen gamma chain	EFO_0004747	Sun B	29875488	European	2017	0.0183	0.0305	0.55	+	3301	1	IVNT	Sun-B_pQTL_EUR_2017
rs579459	rs579459	chr9:136154168	chr9:133278724	C	T	rs495828	chr9:136154867	chr9:133279294	T	G	1	1	1	Hepatocyte nuclear factor 1-alpha	EFO_0004747	Sun B	29875488	European	2017	-0.0183	0.0305	0.55	-	3301	1	IVNT	Sun-B_pQTL_EUR_2017
rs579459	rs579459	chr9:136154168	chr9:133278724	C	T	rs495828	chr9:136154867	chr9:133279294	T	G	1	1	1	Immunoglobulin E	EFO_0004747	Sun B	29875488	European	2017	-0.0181	0.0305	0.55	-	3301	1	IVNT	Sun-B_pQTL_EUR_2017
rs579459	rs579459	chr9:136154168	chr9:133278724	C	T	rs495828	chr9:136154867	chr9:133279294	T	G	1	1	1	Interleukin-1 Receptor accessory protein	EFO_0004747	Sun B	29875488	European	2017	0.0185	0.0305	0.55	+	3301	1	IVNT	Sun-B_pQTL_EUR_2017
rs579459	rs579459	chr9:136154168	chr9:133278724	C	T	rs495828	chr9:136154867	chr9:133279294	T	G	1	1	1	Isochorismatase domain-containing protein 1	EFO_0004747	Sun B	29875488	European	2017	-0.0184	0.0305	0.55	-	3301	1	IVNT	Sun-B_pQTL_EUR_2017
rs579459	rs579459	chr9:136154168	chr9:133278724	C	T	rs495828	chr9:136154867	chr9:133279294	T	G	1	1	1	Kit ligand	EFO_0004747	Sun B	29875488	European	2017	-0.0181	0.0305	0.55	-	3301	1	IVNT	Sun-B_pQTL_EUR_2017
rs579459	rs579459	chr9:136154168	chr9:133278724	C	T	rs495828	chr9:136154867	chr9:133279294	T	G	1	1	1	Lymphoid-restricted membrane protein	EFO_0004747	Sun B	29875488	European	2017	0.0181	0.0305	0.55	+	3301	1	IVNT	Sun-B_pQTL_EUR_2017
rs579459	rs579459	chr9:136154168	chr9:133278724	C	T	rs495828	chr9:136154867	chr9:133279294	T	G	1	1	1	Macrophage metalloelastase	EFO_0004747	Sun B	29875488	European	2017	-0.0182	0.0305	0.55	-	3301	1	IVNT	Sun-B_pQTL_EUR_2017
rs579459	rs579459	chr9:136154168	chr9:133278724	C	T	rs495828	chr9:136154867	chr9:133279294	T	G	1	1	1	Membrane protein FAM174B	EFO_0004747	Sun B	29875488	European	2017	-0.018	0.0305	0.55	-	3301	1	IVNT	Sun-B_pQTL_EUR_2017
rs579459	rs579459	chr9:136154168	chr9:133278724	C	T	rs495828	chr9:136154867	chr9:133279294	T	G	1	1	1	NKG2-D type II integral membrane protein	EFO_0004747	Sun B	29875488	European	2017	0.018	0.0305	0.55	+	3301	1	IVNT	Sun-B_pQTL_EUR_2017
rs579459	rs579459	chr9:136154168	chr9:133278724	C	T	rs495828	chr9:136154867	chr9:133279294	T	G	1	1	1	Nutritionally-regulated adipose and cardiac enriched protein homolog	EFO_0004747	Sun B	29875488	European	2017	0.0182	0.0305	0.55	+	3301	1	IVNT	Sun-B_pQTL_EUR_2017
rs579459	rs579459	chr9:136154168	chr9:133278724	C	T	rs495828	chr9:136154867	chr9:133279294	T	G	1	1	1	Phosphatidylinositol-glycan-specific phospholipase D	EFO_0004747	Sun B	29875488	European	2017	0.0185	0.0305	0.55	+	3301	1	IVNT	Sun-B_pQTL_EUR_2017
rs579459	rs579459	chr9:136154168	chr9:133278724	C	T	rs495828	chr9:136154867	chr9:133279294	T	G	1	1	1	Phosphoglucomutase-1	EFO_0004747	Sun B	29875488	European	2017	-0.018	0.0305	0.55	-	3301	1	IVNT	Sun-B_pQTL_EUR_2017
rs579459	rs579459	chr9:136154168	chr9:133278724	C	T	rs495828	chr9:136154867	chr9:133279294	T	G	1	1	1	Potassium voltage-gated channel subfamily A member 10	EFO_0004747	Sun B	29875488	European	2017	-0.0185	0.0305	0.55	-	3301	1	IVNT	Sun-B_pQTL_EUR_2017
rs579459	rs579459	chr9:136154168	chr9:133278724	C	T	rs495828	chr9:136154867	chr9:133279294	T	G	1	1	1	Pregnancy-specific beta-1-glycoprotein 3	EFO_0004747	Sun B	29875488	European	2017	0.0185	0.0305	0.55	+	3301	1	IVNT	Sun-B_pQTL_EUR_2017
rs579459	rs579459	chr9:136154168	chr9:133278724	C	T	rs495828	chr9:136154867	chr9:133279294	T	G	1	1	1	Proteasome subunit alpha type-1	EFO_0004747	Sun B	29875488	European	2017	0.0183	0.0305	0.55	+	3301	1	IVNT	Sun-B_pQTL_EUR_2017
rs579459	rs579459	chr9:136154168	chr9:133278724	C	T	rs495828	chr9:136154867	chr9:133279294	T	G	1	1	1	Protein jagged-2	EFO_0004747	Sun B	29875488	European	2017	0.0182	0.0305	0.55	+	3301	1	IVNT	Sun-B_pQTL_EUR_2017
rs579459	rs579459	chr9:136154168	chr9:133278724	C	T	rs495828	chr9:136154867	chr9:133279294	T	G	1	1	1	Putative apolipoprotein(a)-like protein 2	EFO_0004747	Sun B	29875488	European	2017	0.0185	0.0305	0.55	+	3301	1	IVNT	Sun-B_pQTL_EUR_2017
rs579459	rs579459	chr9:136154168	chr9:133278724	C	T	rs495828	chr9:136154867	chr9:133279294	T	G	1	1	1	SAGA-associated factor 29 homolog	EFO_0004747	Sun B	29875488	European	2017	0.0184	0.0305	0.55	+	3301	1	IVNT	Sun-B_pQTL_EUR_2017
rs579459	rs579459	chr9:136154168	chr9:133278724	C	T	rs495828	chr9:136154867	chr9:133279294	T	G	1	1	1	SUN domain-containing protein 5	EFO_0004747	Sun B	29875488	European	2017	0.0184	0.0305	0.55	+	3301	1	IVNT	Sun-B_pQTL_EUR_2017
rs579459	rs579459	chr9:136154168	chr9:133278724	C	T	rs495828	chr9:136154867	chr9:133279294	T	G	1	1	1	Selenoprotein S	EFO_0004747	Sun B	29875488	European	2017	0.0183	0.0305	0.55	+	3301	1	IVNT	Sun-B_pQTL_EUR_2017
rs579459	rs579459	chr9:136154168	chr9:133278724	C	T	rs495828	chr9:136154867	chr9:133279294	T	G	1	1	1	Serine/threonine-protein phosphatase 2A regulatory subunit B subunit alpha	EFO_0004747	Sun B	29875488	European	2017	0.0184	0.0305	0.55	+	3301	1	IVNT	Sun-B_pQTL_EUR_2017
rs579459	rs579459	chr9:136154168	chr9:133278724	C	T	rs495828	chr9:136154867	chr9:133279294	T	G	1	1	1	Testis-expressed sequence 29 protein	EFO_0004747	Sun B	29875488	European	2017	0.0183	0.0305	0.55	+	3301	1	IVNT	Sun-B_pQTL_EUR_2017
rs579459	rs579459	chr9:136154168	chr9:133278724	C	T	rs495828	chr9:136154867	chr9:133279294	T	G	1	1	1	Trefoil factor 3	EFO_0004747	Sun B	29875488	European	2017	-0.0182	0.0305	0.55	-	3301	1	IVNT	Sun-B_pQTL_EUR_2017
rs579459	rs579459	chr9:136154168	chr9:133278724	C	T	rs495828	chr9:136154867	chr9:133279294	T	G	1	1	1	Tryptase gamma	EFO_0004747	Sun B	29875488	European	2017	-0.0183	0.0305	0.55	-	3301	1	IVNT	Sun-B_pQTL_EUR_2017
rs579459	rs579459	chr9:136154168	chr9:133278724	C	T	rs495828	chr9:136154867	chr9:133279294	T	G	1	1	1	Tumor necrosis factor receptor superfamily member 6	EFO_0004747	Sun B	29875488	European	2017	0.0181	0.0305	0.55	+	3301	1	IVNT	Sun-B_pQTL_EUR_2017
rs579459	rs579459	chr9:136154168	chr9:133278724	C	T	rs600038	chr9:136151806	chr9:133276354	C	T	1	0.99411	1	Beta-defensin 123	EFO_0004747	Sun B	29875488	European	2017	0.0182	0.0305	0.55	+	3301	1	IVNT	Sun-B_pQTL_EUR_2017
rs579459	rs579459	chr9:136154168	chr9:133278724	C	T	rs600038	chr9:136151806	chr9:133276354	C	T	1	0.99411	1	C-C motif chemokine 5	EFO_0004747	Sun B	29875488	European	2017	-0.0181	0.0305	0.55	-	3301	1	IVNT	Sun-B_pQTL_EUR_2017
rs579459	rs579459	chr9:136154168	chr9:133278724	C	T	rs600038	chr9:136151806	chr9:133276354	C	T	1	0.99411	1	Carbohydrate sulfotransferase 2	EFO_0004747	Sun B	29875488	European	2017	0.0184	0.0305	0.55	+	3301	1	IVNT	Sun-B_pQTL_EUR_2017
rs579459	rs579459	chr9:136154168	chr9:133278724	C	T	rs600038	chr9:136151806	chr9:133276354	C	T	1	0.99411	1	Carbohydrate sulfotransferase 3	EFO_0004747	Sun B	29875488	European	2017	0.0184	0.0305	0.55	+	3301	1	IVNT	Sun-B_pQTL_EUR_2017
rs579459	rs579459	chr9:136154168	chr9:133278724	C	T	rs600038	chr9:136151806	chr9:133276354	C	T	1	0.99411	1	Cation-independent mannose-6-phosphate receptor	EFO_0004747	Sun B	29875488	European	2017	-0.0184	0.0305	0.55	-	3301	1	IVNT	Sun-B_pQTL_EUR_2017
rs579459	rs579459	chr9:136154168	chr9:133278724	C	T	rs600038	chr9:136151806	chr9:133276354	C	T	1	0.99411	1	Ceramide synthase 5	EFO_0004747	Sun B	29875488	European	2017	0.0182	0.0305	0.55	+	3301	1	IVNT	Sun-B_pQTL_EUR_2017
rs579459	rs579459	chr9:136154168	chr9:133278724	C	T	rs600038	chr9:136151806	chr9:133276354	C	T	1	0.99411	1	Ck-beta-8-1	EFO_0004747	Sun B	29875488	European	2017	0.0183	0.0305	0.55	+	3301	1	IVNT	Sun-B_pQTL_EUR_2017
rs579459	rs579459	chr9:136154168	chr9:133278724	C	T	rs600038	chr9:136151806	chr9:133276354	C	T	1	0.99411	1	DNA-directed RNA polymerases I and III subunit RPAC1	EFO_0004747	Sun B	29875488	European	2017	0.0181	0.0305	0.55	+	3301	1	IVNT	Sun-B_pQTL_EUR_2017
rs579459	rs579459	chr9:136154168	chr9:133278724	C	T	rs600038	chr9:136151806	chr9:133276354	C	T	1	0.99411	1	Desmoglein-1	EFO_0004747	Sun B	29875488	European	2017	0.0183	0.0305	0.55	+	3301	1	IVNT	Sun-B_pQTL_EUR_2017
rs579459	rs579459	chr9:136154168	chr9:133278724	C	T	rs600038	chr9:136151806	chr9:133276354	C	T	1	0.99411	1	Dipeptidyl peptidase 2	EFO_0004747	Sun B	29875488	European	2017	0.0182	0.0305	0.55	+	3301	1	IVNT	Sun-B_pQTL_EUR_2017
rs579459	rs579459	chr9:136154168	chr9:133278724	C	T	rs600038	chr9:136151806	chr9:133276354	C	T	1	0.99411	1	Fibroblast growth factor 4	EFO_0004747	Sun B	29875488	European	2017	0.0183	0.0305	0.55	+	3301	1	IVNT	Sun-B_pQTL_EUR_2017
rs579459	rs579459	chr9:136154168	chr9:133278724	C	T	rs600038	chr9:136151806	chr9:133276354	C	T	1	0.99411	1	Filamin-A	EFO_0004747	Sun B	29875488	European	2017	0.0182	0.0305	0.55	+	3301	1	IVNT	Sun-B_pQTL_EUR_2017
rs579459	rs579459	chr9:136154168	chr9:133278724	C	T	rs600038	chr9:136151806	chr9:133276354	C	T	1	0.99411	1	Gamma-enolase	EFO_0004747	Sun B	29875488	European	2017	0.0184	0.0305	0.55	+	3301	1	IVNT	Sun-B_pQTL_EUR_2017
rs579459	rs579459	chr9:136154168	chr9:133278724	C	T	rs600038	chr9:136151806	chr9:133276354	C	T	1	0.99411	1	Histone deacetylase complex subunit SAP30	EFO_0004747	Sun B	29875488	European	2017	-0.0181	0.0305	0.55	-	3301	1	IVNT	Sun-B_pQTL_EUR_2017
rs579459	rs579459	chr9:136154168	chr9:133278724	C	T	rs600038	chr9:136151806	chr9:133276354	C	T	1	0.99411	1	Insulin-like growth factor-binding protein-like 1	EFO_0004747	Sun B	29875488	European	2017	0.0184	0.0305	0.55	+	3301	1	IVNT	Sun-B_pQTL_EUR_2017
rs579459	rs579459	chr9:136154168	chr9:133278724	C	T	rs600038	chr9:136151806	chr9:133276354	C	T	1	0.99411	1	Interleukin-21	EFO_0004747	Sun B	29875488	European	2017	0.0183	0.0305	0.55	+	3301	1	IVNT	Sun-B_pQTL_EUR_2017
rs579459	rs579459	chr9:136154168	chr9:133278724	C	T	rs600038	chr9:136151806	chr9:133276354	C	T	1	0.99411	1	Myeloblastin	EFO_0004747	Sun B	29875488	European	2017	0.0181	0.0305	0.55	+	3301	1	IVNT	Sun-B_pQTL_EUR_2017
rs579459	rs579459	chr9:136154168	chr9:133278724	C	T	rs600038	chr9:136151806	chr9:133276354	C	T	1	0.99411	1	Natural cytotoxicity triggering receptor 3	EFO_0004747	Sun B	29875488	European	2017	0.0182	0.0305	0.55	+	3301	1	IVNT	Sun-B_pQTL_EUR_2017
rs579459	rs579459	chr9:136154168	chr9:133278724	C	T	rs600038	chr9:136151806	chr9:133276354	C	T	1	0.99411	1	Ornithine decarboxylase antizyme 1	EFO_0004747	Sun B	29875488	European	2017	0.018	0.0305	0.55	+	3301	1	IVNT	Sun-B_pQTL_EUR_2017
rs579459	rs579459	chr9:136154168	chr9:133278724	C	T	rs600038	chr9:136151806	chr9:133276354	C	T	1	0.99411	1	Placenta growth factor	EFO_0004747	Sun B	29875488	European	2017	0.0185	0.0305	0.55	+	3301	1	IVNT	Sun-B_pQTL_EUR_2017
rs579459	rs579459	chr9:136154168	chr9:133278724	C	T	rs600038	chr9:136151806	chr9:133276354	C	T	1	0.99411	1	Serine/threonine-protein kinase pim-1	EFO_0004747	Sun B	29875488	European	2017	0.0181	0.0305	0.55	+	3301	1	IVNT	Sun-B_pQTL_EUR_2017
rs579459	rs579459	chr9:136154168	chr9:133278724	C	T	rs600038	chr9:136151806	chr9:133276354	C	T	1	0.99411	1	Transmembrane protease serine 11B	EFO_0004747	Sun B	29875488	European	2017	0.018	0.0305	0.55	+	3301	1	IVNT	Sun-B_pQTL_EUR_2017
rs579459	rs579459	chr9:136154168	chr9:133278724	C	T	rs600038	chr9:136151806	chr9:133276354	C	T	1	0.99411	1	UPF0577 protein KIAA1324	EFO_0004747	Sun B	29875488	European	2017	0.0181	0.0305	0.55	+	3301	1	IVNT	Sun-B_pQTL_EUR_2017
rs579459	rs579459	chr9:136154168	chr9:133278724	C	T	rs600038	chr9:136151806	chr9:133276354	C	T	1	0.99411	1	Ubiquitin-conjugating enzyme E2 J1	EFO_0004747	Sun B	29875488	European	2017	0.018	0.0305	0.55	+	3301	1	IVNT	Sun-B_pQTL_EUR_2017
rs579459	rs579459	chr9:136154168	chr9:133278724	C	T	rs600038	chr9:136151806	chr9:133276354	C	T	1	0.99411	1	WAP, kazal, immunoglobulin, kunitz and NTR domain-containing protein 1	EFO_0004747	Sun B	29875488	European	2017	0.0181	0.0305	0.55	+	3301	1	IVNT	Sun-B_pQTL_EUR_2017
rs579459	rs579459	chr9:136154168	chr9:133278724	C	T	rs635634	chr9:136155000	chr9:133279427	T	C	1	0.83452	1	Angiopoietin-related protein 1	EFO_0004747	Sun B	29875488	European	2017	0.0192	0.0323	0.55	+	3301	1	IVNT	Sun-B_pQTL_EUR_2017
rs579459	rs579459	chr9:136154168	chr9:133278724	C	T	rs635634	chr9:136155000	chr9:133279427	T	C	1	0.83452	1	Apolipoprotein E (isoform E2)	EFO_0004747	Sun B	29875488	European	2017	-0.0195	0.0323	0.55	-	3301	1	IVNT	Sun-B_pQTL_EUR_2017
rs579459	rs579459	chr9:136154168	chr9:133278724	C	T	rs635634	chr9:136155000	chr9:133279427	T	C	1	0.83452	1	Beta-defensin 110	EFO_0004747	Sun B	29875488	European	2017	0.0194	0.0323	0.55	+	3301	1	IVNT	Sun-B_pQTL_EUR_2017
rs579459	rs579459	chr9:136154168	chr9:133278724	C	T	rs635634	chr9:136155000	chr9:133279427	T	C	1	0.83452	1	CD40 ligand	EFO_0004747	Sun B	29875488	European	2017	0.0192	0.0323	0.55	+	3301	1	IVNT	Sun-B_pQTL_EUR_2017
rs579459	rs579459	chr9:136154168	chr9:133278724	C	T	rs635634	chr9:136155000	chr9:133279427	T	C	1	0.83452	1	CUB and zona pellucida-like domain-containing protein 1	EFO_0004747	Sun B	29875488	European	2017	0.0194	0.0323	0.55	+	3301	1	IVNT	Sun-B_pQTL_EUR_2017
rs579459	rs579459	chr9:136154168	chr9:133278724	C	T	rs635634	chr9:136155000	chr9:133279427	T	C	1	0.83452	1	Centrosomal protein of 57 kDa	EFO_0004747	Sun B	29875488	European	2017	0.0191	0.0323	0.55	+	3301	1	IVNT	Sun-B_pQTL_EUR_2017
rs579459	rs579459	chr9:136154168	chr9:133278724	C	T	rs635634	chr9:136155000	chr9:133279427	T	C	1	0.83452	1	Coiled-coil domain-containing protein 134	EFO_0004747	Sun B	29875488	European	2017	0.0193	0.0323	0.55	+	3301	1	IVNT	Sun-B_pQTL_EUR_2017
rs579459	rs579459	chr9:136154168	chr9:133278724	C	T	rs635634	chr9:136155000	chr9:133279427	T	C	1	0.83452	1	Complement C1q and tumor necrosis factor-related protein 9A	EFO_0004747	Sun B	29875488	European	2017	0.0194	0.0323	0.55	+	3301	1	IVNT	Sun-B_pQTL_EUR_2017
rs579459	rs579459	chr9:136154168	chr9:133278724	C	T	rs635634	chr9:136155000	chr9:133279427	T	C	1	0.83452	1	DNA-binding protein SATB1	EFO_0004747	Sun B	29875488	European	2017	-0.0193	0.0323	0.55	-	3301	1	IVNT	Sun-B_pQTL_EUR_2017
rs579459	rs579459	chr9:136154168	chr9:133278724	C	T	rs635634	chr9:136155000	chr9:133279427	T	C	1	0.83452	1	Dual specificity protein kinase CLK2	EFO_0004747	Sun B	29875488	European	2017	0.0194	0.0323	0.55	+	3301	1	IVNT	Sun-B_pQTL_EUR_2017
rs579459	rs579459	chr9:136154168	chr9:133278724	C	T	rs635634	chr9:136155000	chr9:133279427	T	C	1	0.83452	1	ERO1-like protein beta	EFO_0004747	Sun B	29875488	European	2017	-0.0195	0.0323	0.55	-	3301	1	IVNT	Sun-B_pQTL_EUR_2017
rs579459	rs579459	chr9:136154168	chr9:133278724	C	T	rs635634	chr9:136155000	chr9:133279427	T	C	1	0.83452	1	Glial fibrillary acidic protein	EFO_0004747	Sun B	29875488	European	2017	0.0192	0.0323	0.55	+	3301	1	IVNT	Sun-B_pQTL_EUR_2017
rs579459	rs579459	chr9:136154168	chr9:133278724	C	T	rs635634	chr9:136155000	chr9:133279427	T	C	1	0.83452	1	Growth/differentiation factor 11	EFO_0004747	Sun B	29875488	European	2017	-0.0191	0.0323	0.55	-	3301	1	IVNT	Sun-B_pQTL_EUR_2017
rs579459	rs579459	chr9:136154168	chr9:133278724	C	T	rs635634	chr9:136155000	chr9:133279427	T	C	1	0.83452	1	Interleukin-12 receptor subunit beta-2	EFO_0004747	Sun B	29875488	European	2017	0.0193	0.0323	0.55	+	3301	1	IVNT	Sun-B_pQTL_EUR_2017
rs579459	rs579459	chr9:136154168	chr9:133278724	C	T	rs635634	chr9:136155000	chr9:133279427	T	C	1	0.83452	1	Interleukin-17A	EFO_0004747	Sun B	29875488	European	2017	0.0192	0.0323	0.55	+	3301	1	IVNT	Sun-B_pQTL_EUR_2017
rs579459	rs579459	chr9:136154168	chr9:133278724	C	T	rs635634	chr9:136155000	chr9:133279427	T	C	1	0.83452	1	Killer cell immunoglobulin-like receptor 2DL5A	EFO_0004747	Sun B	29875488	European	2017	0.0194	0.0323	0.55	+	3301	1	IVNT	Sun-B_pQTL_EUR_2017
rs579459	rs579459	chr9:136154168	chr9:133278724	C	T	rs635634	chr9:136155000	chr9:133279427	T	C	1	0.83452	1	Lamin-B1	EFO_0004747	Sun B	29875488	European	2017	0.0194	0.0323	0.55	+	3301	1	IVNT	Sun-B_pQTL_EUR_2017
rs579459	rs579459	chr9:136154168	chr9:133278724	C	T	rs635634	chr9:136155000	chr9:133279427	T	C	1	0.83452	1	Methylmalonyl-CoA epimerase, mitochondrial	EFO_0004747	Sun B	29875488	European	2017	-0.0192	0.0323	0.55	-	3301	1	IVNT	Sun-B_pQTL_EUR_2017
rs579459	rs579459	chr9:136154168	chr9:133278724	C	T	rs635634	chr9:136155000	chr9:133279427	T	C	1	0.83452	1	N-acetylgalactosaminyltransferase 7	EFO_0004747	Sun B	29875488	European	2017	-0.0192	0.0323	0.55	-	3301	1	IVNT	Sun-B_pQTL_EUR_2017
rs579459	rs579459	chr9:136154168	chr9:133278724	C	T	rs635634	chr9:136155000	chr9:133279427	T	C	1	0.83452	1	N-terminal Xaa-Pro-Lys N-methyltransferase 1	EFO_0004747	Sun B	29875488	European	2017	0.0191	0.0323	0.55	+	3301	1	IVNT	Sun-B_pQTL_EUR_2017
rs579459	rs579459	chr9:136154168	chr9:133278724	C	T	rs635634	chr9:136155000	chr9:133279427	T	C	1	0.83452	1	Prolactin	EFO_0004747	Sun B	29875488	European	2017	0.0195	0.0323	0.55	+	3301	1	IVNT	Sun-B_pQTL_EUR_2017
rs579459	rs579459	chr9:136154168	chr9:133278724	C	T	rs635634	chr9:136155000	chr9:133279427	T	C	1	0.83452	1	Proteasome subunit alpha type-4	EFO_0004747	Sun B	29875488	European	2017	0.0196	0.0323	0.55	+	3301	1	IVNT	Sun-B_pQTL_EUR_2017
rs579459	rs579459	chr9:136154168	chr9:133278724	C	T	rs635634	chr9:136155000	chr9:133279427	T	C	1	0.83452	1	Protein turtle homolog A	EFO_0004747	Sun B	29875488	European	2017	-0.0194	0.0323	0.55	-	3301	1	IVNT	Sun-B_pQTL_EUR_2017
rs579459	rs579459	chr9:136154168	chr9:133278724	C	T	rs635634	chr9:136155000	chr9:133279427	T	C	1	0.83452	1	Retinal rod rhodopsin-sensitive cGMP 3,5-cyclic phosphodiesterase subunit delta	EFO_0004747	Sun B	29875488	European	2017	-0.0191	0.0323	0.55	-	3301	1	IVNT	Sun-B_pQTL_EUR_2017
rs579459	rs579459	chr9:136154168	chr9:133278724	C	T	rs635634	chr9:136155000	chr9:133279427	T	C	1	0.83452	1	SLAM family member 8	EFO_0004747	Sun B	29875488	European	2017	0.0192	0.0323	0.55	+	3301	1	IVNT	Sun-B_pQTL_EUR_2017
rs579459	rs579459	chr9:136154168	chr9:133278724	C	T	rs635634	chr9:136155000	chr9:133279427	T	C	1	0.83452	1	Serine/threonine-protein kinase Chk1	EFO_0004747	Sun B	29875488	European	2017	0.0196	0.0323	0.55	+	3301	1	IVNT	Sun-B_pQTL_EUR_2017
rs579459	rs579459	chr9:136154168	chr9:133278724	C	T	rs635634	chr9:136155000	chr9:133279427	T	C	1	0.83452	1	Sodium-independent sulfate anion transporter	EFO_0004747	Sun B	29875488	European	2017	-0.0193	0.0323	0.55	-	3301	1	IVNT	Sun-B_pQTL_EUR_2017
rs579459	rs579459	chr9:136154168	chr9:133278724	C	T	rs635634	chr9:136155000	chr9:133279427	T	C	1	0.83452	1	Sperm acrosome membrane-associated protein 3	EFO_0004747	Sun B	29875488	European	2017	-0.0195	0.0323	0.55	-	3301	1	IVNT	Sun-B_pQTL_EUR_2017
rs579459	rs579459	chr9:136154168	chr9:133278724	C	T	rs635634	chr9:136155000	chr9:133279427	T	C	1	0.83452	1	Syntaxin-7	EFO_0004747	Sun B	29875488	European	2017	0.0195	0.0323	0.55	+	3301	1	IVNT	Sun-B_pQTL_EUR_2017
rs579459	rs579459	chr9:136154168	chr9:133278724	C	T	rs635634	chr9:136155000	chr9:133279427	T	C	1	0.83452	1	Tissue factor pathway inhibitor	EFO_0004747	Sun B	29875488	European	2017	-0.0195	0.0323	0.55	-	3301	1	IVNT	Sun-B_pQTL_EUR_2017
rs579459	rs579459	chr9:136154168	chr9:133278724	C	T	rs635634	chr9:136155000	chr9:133279427	T	C	1	0.83452	1	Tumor necrosis factor receptor superfamily member 14	EFO_0004747	Sun B	29875488	European	2017	-0.0196	0.0323	0.55	-	3301	1	IVNT	Sun-B_pQTL_EUR_2017
rs579459	rs579459	chr9:136154168	chr9:133278724	C	T	rs635634	chr9:136155000	chr9:133279427	T	C	1	0.83452	1	Tyrosine-protein kinase transmembrane receptor ROR2	EFO_0004747	Sun B	29875488	European	2017	0.0196	0.0323	0.55	+	3301	1	IVNT	Sun-B_pQTL_EUR_2017
rs579459	rs579459	chr9:136154168	chr9:133278724	C	T	rs635634	chr9:136155000	chr9:133279427	T	C	1	0.83452	1	UPF0577 protein KIAA1324	EFO_0004747	Sun B	29875488	European	2017	0.0195	0.0323	0.55	+	3301	1	IVNT	Sun-B_pQTL_EUR_2017
rs579459	rs579459	chr9:136154168	chr9:133278724	C	T	rs635634	chr9:136155000	chr9:133279427	T	C	1	0.83452	1	Uncharacterized protein C19orf18	EFO_0004747	Sun B	29875488	European	2017	0.0192	0.0323	0.55	+	3301	1	IVNT	Sun-B_pQTL_EUR_2017
rs579459	rs579459	chr9:136154168	chr9:133278724	C	T	rs635634	chr9:136155000	chr9:133279427	T	C	1	0.83452	1	Uroplakin-3b-like protein	EFO_0004747	Sun B	29875488	European	2017	0.0195	0.0323	0.55	+	3301	1	IVNT	Sun-B_pQTL_EUR_2017
rs579459	rs579459	chr9:136154168	chr9:133278724	C	T	chr9:136149399	chr9:136149399	chr9:133273983	A	G	1	0.82865	0.9932	Augurin	EFO_0004747	Sun B	29875488	European	2017	0.0192	0.0322	0.55	+	3301	1	IVNT	Sun-B_pQTL_EUR_2017
rs579459	rs579459	chr9:136154168	chr9:133278724	C	T	chr9:136149399	chr9:136149399	chr9:133273983	A	G	1	0.82865	0.9932	C-C motif chemokine 24	EFO_0004747	Sun B	29875488	European	2017	-0.0192	0.0322	0.55	-	3301	1	IVNT	Sun-B_pQTL_EUR_2017
rs579459	rs579459	chr9:136154168	chr9:133278724	C	T	chr9:136149399	chr9:136149399	chr9:133273983	A	G	1	0.82865	0.9932	Ciliary neurotrophic factor	EFO_0004747	Sun B	29875488	European	2017	0.0191	0.0322	0.55	+	3301	1	IVNT	Sun-B_pQTL_EUR_2017
rs579459	rs579459	chr9:136154168	chr9:133278724	C	T	chr9:136149399	chr9:136149399	chr9:133273983	A	G	1	0.82865	0.9932	Clathrin heavy chain 1	EFO_0004747	Sun B	29875488	European	2017	0.0192	0.0322	0.55	+	3301	1	IVNT	Sun-B_pQTL_EUR_2017
rs579459	rs579459	chr9:136154168	chr9:133278724	C	T	chr9:136149399	chr9:136149399	chr9:133273983	A	G	1	0.82865	0.9932	Fc receptor-like protein 4	EFO_0004747	Sun B	29875488	European	2017	-0.0192	0.0322	0.55	-	3301	1	IVNT	Sun-B_pQTL_EUR_2017
rs579459	rs579459	chr9:136154168	chr9:133278724	C	T	chr9:136149399	chr9:136149399	chr9:133273983	A	G	1	0.82865	0.9932	Gamma-glutamyl hydrolase	EFO_0004747	Sun B	29875488	European	2017	0.0195	0.0322	0.55	+	3301	1	IVNT	Sun-B_pQTL_EUR_2017
rs579459	rs579459	chr9:136154168	chr9:133278724	C	T	chr9:136149399	chr9:136149399	chr9:133273983	A	G	1	0.82865	0.9932	Guanine deaminase	EFO_0004747	Sun B	29875488	European	2017	-0.0194	0.0322	0.55	-	3301	1	IVNT	Sun-B_pQTL_EUR_2017
rs579459	rs579459	chr9:136154168	chr9:133278724	C	T	chr9:136149399	chr9:136149399	chr9:133273983	A	G	1	0.82865	0.9932	HRAS-like suppressor 2	EFO_0004747	Sun B	29875488	European	2017	0.0194	0.0322	0.55	+	3301	1	IVNT	Sun-B_pQTL_EUR_2017
rs579459	rs579459	chr9:136154168	chr9:133278724	C	T	chr9:136149399	chr9:136149399	chr9:133273983	A	G	1	0.82865	0.9932	ICOS ligand	EFO_0004747	Sun B	29875488	European	2017	0.0194	0.0321	0.55	+	3301	1	IVNT	Sun-B_pQTL_EUR_2017
rs579459	rs579459	chr9:136154168	chr9:133278724	C	T	chr9:136149399	chr9:136149399	chr9:133273983	A	G	1	0.82865	0.9932	Inactive gamma-glutamyltranspeptidase 2	EFO_0004747	Sun B	29875488	European	2017	0.0193	0.0322	0.55	+	3301	1	IVNT	Sun-B_pQTL_EUR_2017
rs579459	rs579459	chr9:136154168	chr9:133278724	C	T	chr9:136149399	chr9:136149399	chr9:133273983	A	G	1	0.82865	0.9932	Inter-alpha-trypsin inhibitor heavy chain H1	EFO_0004747	Sun B	29875488	European	2017	0.0192	0.0322	0.55	+	3301	1	IVNT	Sun-B_pQTL_EUR_2017
rs579459	rs579459	chr9:136154168	chr9:133278724	C	T	chr9:136149399	chr9:136149399	chr9:133273983	A	G	1	0.82865	0.9932	Interleukin-11	EFO_0004747	Sun B	29875488	European	2017	0.0194	0.0322	0.55	+	3301	1	IVNT	Sun-B_pQTL_EUR_2017
rs579459	rs579459	chr9:136154168	chr9:133278724	C	T	chr9:136149399	chr9:136149399	chr9:133273983	A	G	1	0.82865	0.9932	Kynureninase	EFO_0004747	Sun B	29875488	European	2017	-0.0191	0.0322	0.55	-	3301	1	IVNT	Sun-B_pQTL_EUR_2017
rs579459	rs579459	chr9:136154168	chr9:133278724	C	T	chr9:136149399	chr9:136149399	chr9:133273983	A	G	1	0.82865	0.9932	Low-density lipoprotein receptor-related protein 1B	EFO_0004747	Sun B	29875488	European	2017	-0.019	0.0322	0.55	-	3301	1	IVNT	Sun-B_pQTL_EUR_2017
rs579459	rs579459	chr9:136154168	chr9:133278724	C	T	chr9:136149399	chr9:136149399	chr9:133273983	A	G	1	0.82865	0.9932	Lysosome membrane protein 2	EFO_0004747	Sun B	29875488	European	2017	-0.0195	0.0322	0.55	-	3301	1	IVNT	Sun-B_pQTL_EUR_2017
rs579459	rs579459	chr9:136154168	chr9:133278724	C	T	chr9:136149399	chr9:136149399	chr9:133273983	A	G	1	0.82865	0.9932	Myc target protein 1	EFO_0004747	Sun B	29875488	European	2017	-0.0191	0.0322	0.55	-	3301	1	IVNT	Sun-B_pQTL_EUR_2017
rs579459	rs579459	chr9:136154168	chr9:133278724	C	T	chr9:136149399	chr9:136149399	chr9:133273983	A	G	1	0.82865	0.9932	Neurensin-1	EFO_0004747	Sun B	29875488	European	2017	0.0191	0.0322	0.55	+	3301	1	IVNT	Sun-B_pQTL_EUR_2017
rs579459	rs579459	chr9:136154168	chr9:133278724	C	T	chr9:136149399	chr9:136149399	chr9:133273983	A	G	1	0.82865	0.9932	Neuropeptide S	EFO_0004747	Sun B	29875488	European	2017	0.0195	0.0322	0.55	+	3301	1	IVNT	Sun-B_pQTL_EUR_2017
rs579459	rs579459	chr9:136154168	chr9:133278724	C	T	chr9:136149399	chr9:136149399	chr9:133273983	A	G	1	0.82865	0.9932	Nuclear receptor subfamily 1 group D member 1	EFO_0004747	Sun B	29875488	European	2017	0.019	0.0322	0.55	+	3301	1	IVNT	Sun-B_pQTL_EUR_2017
rs579459	rs579459	chr9:136154168	chr9:133278724	C	T	chr9:136149399	chr9:136149399	chr9:133273983	A	G	1	0.82865	0.9932	Procollagen C-endopeptidase enhancer 2	EFO_0004747	Sun B	29875488	European	2017	0.0194	0.0322	0.55	+	3301	1	IVNT	Sun-B_pQTL_EUR_2017
rs579459	rs579459	chr9:136154168	chr9:133278724	C	T	chr9:136149399	chr9:136149399	chr9:133273983	A	G	1	0.82865	0.9932	Protein S100-A4	EFO_0004747	Sun B	29875488	European	2017	0.019	0.0322	0.55	+	3301	1	IVNT	Sun-B_pQTL_EUR_2017
rs579459	rs579459	chr9:136154168	chr9:133278724	C	T	chr9:136149399	chr9:136149399	chr9:133273983	A	G	1	0.82865	0.9932	Protein S100-A6	EFO_0004747	Sun B	29875488	European	2017	-0.019	0.0322	0.55	-	3301	1	IVNT	Sun-B_pQTL_EUR_2017
rs579459	rs579459	chr9:136154168	chr9:133278724	C	T	chr9:136149399	chr9:136149399	chr9:133273983	A	G	1	0.82865	0.9932	Pyridoxal phosphate phosphatase	EFO_0004747	Sun B	29875488	European	2017	-0.019	0.0322	0.55	-	3301	1	IVNT	Sun-B_pQTL_EUR_2017
rs579459	rs579459	chr9:136154168	chr9:133278724	C	T	chr9:136149399	chr9:136149399	chr9:133273983	A	G	1	0.82865	0.9932	SAYSvFN domain-containing protein 1	EFO_0004747	Sun B	29875488	European	2017	0.0193	0.0322	0.55	+	3301	1	IVNT	Sun-B_pQTL_EUR_2017
rs579459	rs579459	chr9:136154168	chr9:133278724	C	T	chr9:136149399	chr9:136149399	chr9:133273983	A	G	1	0.82865	0.9932	Semaphorin-6C	EFO_0004747	Sun B	29875488	European	2017	0.0192	0.0322	0.55	+	3301	1	IVNT	Sun-B_pQTL_EUR_2017
rs579459	rs579459	chr9:136154168	chr9:133278724	C	T	chr9:136149399	chr9:136149399	chr9:133273983	A	G	1	0.82865	0.9932	Tapasin	EFO_0004747	Sun B	29875488	European	2017	-0.0192	0.0322	0.55	-	3301	1	IVNT	Sun-B_pQTL_EUR_2017
rs579459	rs579459	chr9:136154168	chr9:133278724	C	T	chr9:136149399	chr9:136149399	chr9:133273983	A	G	1	0.82865	0.9932	Titin	EFO_0004747	Sun B	29875488	European	2017	0.0192	0.0322	0.55	+	3301	1	IVNT	Sun-B_pQTL_EUR_2017
rs579459	rs579459	chr9:136154168	chr9:133278724	C	T	chr9:136149399	chr9:136149399	chr9:133273983	A	G	1	0.82865	0.9932	UPF0577 protein KIAA1324	EFO_0004747	Sun B	29875488	European	2017	0.0195	0.0322	0.55	+	3301	1	IVNT	Sun-B_pQTL_EUR_2017
rs579459	rs579459	chr9:136154168	chr9:133278724	C	T	chr9:136149399	chr9:136149399	chr9:133273983	A	G	1	0.82865	0.9932	Uncharacterized protein C19orf18	EFO_0004747	Sun B	29875488	European	2017	0.0191	0.0322	0.55	+	3301	1	IVNT	Sun-B_pQTL_EUR_2017
rs579459	rs579459	chr9:136154168	chr9:133278724	C	T	chr9:136149399	chr9:136149399	chr9:133273983	A	G	1	0.82865	0.9932	Vesicle transport through interaction with t-SNAREs homolog 1A	EFO_0004747	Sun B	29875488	European	2017	-0.019	0.0322	0.55	-	3301	1	IVNT	Sun-B_pQTL_EUR_2017
rs579459	rs579459	chr9:136154168	chr9:133278724	C	T	rs532436	chr9:136149830	chr9:133274414	A	G	1	0.82865	0.9932	Alpha-N-acetylgalactosaminide alpha-2,6-sialyltransferase 5	EFO_0004747	Sun B	29875488	European	2017	-0.0195	0.0321	0.55	-	3301	1	IVNT	Sun-B_pQTL_EUR_2017
rs579459	rs579459	chr9:136154168	chr9:133278724	C	T	rs532436	chr9:136149830	chr9:133274414	A	G	1	0.82865	0.9932	Amphoterin-induced protein 1	EFO_0004747	Sun B	29875488	European	2017	0.0194	0.0321	0.55	+	3301	1	IVNT	Sun-B_pQTL_EUR_2017
rs579459	rs579459	chr9:136154168	chr9:133278724	C	T	rs532436	chr9:136149830	chr9:133274414	A	G	1	0.82865	0.9932	Brain-specific serine protease 4	EFO_0004747	Sun B	29875488	European	2017	-0.019	0.0321	0.55	-	3301	1	IVNT	Sun-B_pQTL_EUR_2017
rs579459	rs579459	chr9:136154168	chr9:133278724	C	T	rs532436	chr9:136149830	chr9:133274414	A	G	1	0.82865	0.9932	C-X-C motif chemokine 10	EFO_0004747	Sun B	29875488	European	2017	-0.0193	0.0321	0.55	-	3301	1	IVNT	Sun-B_pQTL_EUR_2017
rs579459	rs579459	chr9:136154168	chr9:133278724	C	T	rs532436	chr9:136149830	chr9:133274414	A	G	1	0.82865	0.9932	Cell cycle checkpoint protein RAD1	EFO_0004747	Sun B	29875488	European	2017	-0.0193	0.0321	0.55	-	3301	1	IVNT	Sun-B_pQTL_EUR_2017
rs579459	rs579459	chr9:136154168	chr9:133278724	C	T	rs532436	chr9:136149830	chr9:133274414	A	G	1	0.82865	0.9932	Cullin-associated NEDD8-dissociated protein 1	EFO_0004747	Sun B	29875488	European	2017	0.0194	0.0321	0.55	+	3301	1	IVNT	Sun-B_pQTL_EUR_2017
rs579459	rs579459	chr9:136154168	chr9:133278724	C	T	rs532436	chr9:136149830	chr9:133274414	A	G	1	0.82865	0.9932	ER membrane protein complex subunit 4	EFO_0004747	Sun B	29875488	European	2017	0.0193	0.0321	0.55	+	3301	1	IVNT	Sun-B_pQTL_EUR_2017
rs579459	rs579459	chr9:136154168	chr9:133278724	C	T	rs532436	chr9:136149830	chr9:133274414	A	G	1	0.82865	0.9932	Feline leukemia virus subgroup C receptor-related protein 1	EFO_0004747	Sun B	29875488	European	2017	0.0195	0.0321	0.55	+	3301	1	IVNT	Sun-B_pQTL_EUR_2017
rs579459	rs579459	chr9:136154168	chr9:133278724	C	T	rs532436	chr9:136149830	chr9:133274414	A	G	1	0.82865	0.9932	Inactive ribonuclease-like protein 10	EFO_0004747	Sun B	29875488	European	2017	0.0191	0.0321	0.55	+	3301	1	IVNT	Sun-B_pQTL_EUR_2017
rs579459	rs579459	chr9:136154168	chr9:133278724	C	T	rs532436	chr9:136149830	chr9:133274414	A	G	1	0.82865	0.9932	Inosine-5-monophosphate dehydrogenase 1	EFO_0004747	Sun B	29875488	European	2017	-0.0191	0.0321	0.55	-	3301	1	IVNT	Sun-B_pQTL_EUR_2017
rs579459	rs579459	chr9:136154168	chr9:133278724	C	T	rs532436	chr9:136149830	chr9:133274414	A	G	1	0.82865	0.9932	Mitogen-activated protein kinase 13	EFO_0004747	Sun B	29875488	European	2017	-0.019	0.0321	0.55	-	3301	1	IVNT	Sun-B_pQTL_EUR_2017
rs579459	rs579459	chr9:136154168	chr9:133278724	C	T	rs532436	chr9:136149830	chr9:133274414	A	G	1	0.82865	0.9932	N-acetylgalactosaminyltransferase 7	EFO_0004747	Sun B	29875488	European	2017	-0.019	0.0321	0.55	-	3301	1	IVNT	Sun-B_pQTL_EUR_2017
rs579459	rs579459	chr9:136154168	chr9:133278724	C	T	rs532436	chr9:136149830	chr9:133274414	A	G	1	0.82865	0.9932	N-terminal Xaa-Pro-Lys N-methyltransferase 1	EFO_0004747	Sun B	29875488	European	2017	0.0192	0.0321	0.55	+	3301	1	IVNT	Sun-B_pQTL_EUR_2017
rs579459	rs579459	chr9:136154168	chr9:133278724	C	T	rs532436	chr9:136149830	chr9:133274414	A	G	1	0.82865	0.9932	NADH dehydrogenase [ubiquinone] 1 beta subcomplex subunit 4	EFO_0004747	Sun B	29875488	European	2017	0.0194	0.0321	0.55	+	3301	1	IVNT	Sun-B_pQTL_EUR_2017
rs579459	rs579459	chr9:136154168	chr9:133278724	C	T	rs532436	chr9:136149830	chr9:133274414	A	G	1	0.82865	0.9932	Natural cytotoxicity triggering receptor 3	EFO_0004747	Sun B	29875488	European	2017	0.0194	0.0321	0.55	+	3301	1	IVNT	Sun-B_pQTL_EUR_2017
rs579459	rs579459	chr9:136154168	chr9:133278724	C	T	rs532436	chr9:136149830	chr9:133274414	A	G	1	0.82865	0.9932	Nectin-2	EFO_0004747	Sun B	29875488	European	2017	-0.0192	0.0321	0.55	-	3301	1	IVNT	Sun-B_pQTL_EUR_2017
rs579459	rs579459	chr9:136154168	chr9:133278724	C	T	rs532436	chr9:136149830	chr9:133274414	A	G	1	0.82865	0.9932	Neuropilin and tolloid-like protein 2	EFO_0004747	Sun B	29875488	European	2017	-0.0194	0.0321	0.55	-	3301	1	IVNT	Sun-B_pQTL_EUR_2017
rs579459	rs579459	chr9:136154168	chr9:133278724	C	T	rs532436	chr9:136149830	chr9:133274414	A	G	1	0.82865	0.9932	Paired immunoglobulin-like type 2 receptor alpha	EFO_0004747	Sun B	29875488	European	2017	0.0195	0.0321	0.55	+	3301	1	IVNT	Sun-B_pQTL_EUR_2017
rs579459	rs579459	chr9:136154168	chr9:133278724	C	T	rs532436	chr9:136149830	chr9:133274414	A	G	1	0.82865	0.9932	Podocalyxin	EFO_0004747	Sun B	29875488	European	2017	0.019	0.0321	0.55	+	3301	1	IVNT	Sun-B_pQTL_EUR_2017
rs579459	rs579459	chr9:136154168	chr9:133278724	C	T	rs532436	chr9:136149830	chr9:133274414	A	G	1	0.82865	0.9932	Protein FAM107B	EFO_0004747	Sun B	29875488	European	2017	-0.0194	0.0321	0.55	-	3301	1	IVNT	Sun-B_pQTL_EUR_2017
rs579459	rs579459	chr9:136154168	chr9:133278724	C	T	rs532436	chr9:136149830	chr9:133274414	A	G	1	0.82865	0.9932	Regulator of G-protein signaling 10	EFO_0004747	Sun B	29875488	European	2017	-0.0191	0.0321	0.55	-	3301	1	IVNT	Sun-B_pQTL_EUR_2017
rs579459	rs579459	chr9:136154168	chr9:133278724	C	T	rs532436	chr9:136149830	chr9:133274414	A	G	1	0.82865	0.9932	Retinal rod rhodopsin-sensitive cGMP 3,5-cyclic phosphodiesterase subunit delta	EFO_0004747	Sun B	29875488	European	2017	-0.0193	0.0321	0.55	-	3301	1	IVNT	Sun-B_pQTL_EUR_2017
rs579459	rs579459	chr9:136154168	chr9:133278724	C	T	rs532436	chr9:136149830	chr9:133274414	A	G	1	0.82865	0.9932	Ribonuclease pancreatic	EFO_0004747	Sun B	29875488	European	2017	0.0191	0.0321	0.55	+	3301	1	IVNT	Sun-B_pQTL_EUR_2017
rs579459	rs579459	chr9:136154168	chr9:133278724	C	T	rs532436	chr9:136149830	chr9:133274414	A	G	1	0.82865	0.9932	Serine protease inhibitor Kazal-type 2	EFO_0004747	Sun B	29875488	European	2017	0.0189	0.0321	0.55	+	3301	1	IVNT	Sun-B_pQTL_EUR_2017
rs579459	rs579459	chr9:136154168	chr9:133278724	C	T	rs532436	chr9:136149830	chr9:133274414	A	G	1	0.82865	0.9932	Serine protease inhibitor Kazal-type 9	EFO_0004747	Sun B	29875488	European	2017	0.0193	0.0321	0.55	+	3301	1	IVNT	Sun-B_pQTL_EUR_2017
rs579459	rs579459	chr9:136154168	chr9:133278724	C	T	rs532436	chr9:136149830	chr9:133274414	A	G	1	0.82865	0.9932	Spastin	EFO_0004747	Sun B	29875488	European	2017	0.0193	0.0321	0.55	+	3301	1	IVNT	Sun-B_pQTL_EUR_2017
rs579459	rs579459	chr9:136154168	chr9:133278724	C	T	rs532436	chr9:136149830	chr9:133274414	A	G	1	0.82865	0.9932	Uncharacterized family 31 glucosidase KIAA1161	EFO_0004747	Sun B	29875488	European	2017	0.0195	0.0321	0.55	+	3301	1	IVNT	Sun-B_pQTL_EUR_2017
rs579459	rs579459	chr9:136154168	chr9:133278724	C	T	rs532436	chr9:136149830	chr9:133274414	A	G	1	0.82865	0.9932	Uridine-cytidine kinase 2	EFO_0004747	Sun B	29875488	European	2017	-0.019	0.0321	0.55	-	3301	1	IVNT	Sun-B_pQTL_EUR_2017
rs579459	rs579459	chr9:136154168	chr9:133278724	C	T	rs532436	chr9:136149830	chr9:133274414	A	G	1	0.82865	0.9932	dCTP pyrophosphatase 1	EFO_0004747	Sun B	29875488	European	2017	-0.0195	0.0321	0.55	-	3301	1	IVNT	Sun-B_pQTL_EUR_2017
rs579459	rs579459	chr9:136154168	chr9:133278724	C	T	chr9:136151579	chr9:136151579	chr9:133276163	T	TGGTGCAGGCGCAGGAAAAAATTGTGGCAATTCCTCA	1	0.82865	0.9932	Aggrecan core protein	EFO_0004747	Sun B	29875488	European	2017	0.0194	0.0321	0.55	+	3301	1	IVNT	Sun-B_pQTL_EUR_2017
rs579459	rs579459	chr9:136154168	chr9:133278724	C	T	chr9:136151579	chr9:136151579	chr9:133276163	T	TGGTGCAGGCGCAGGAAAAAATTGTGGCAATTCCTCA	1	0.82865	0.9932	Alpha-N-acetylgalactosaminide alpha-2,6-sialyltransferase 5	EFO_0004747	Sun B	29875488	European	2017	-0.019	0.0321	0.55	-	3301	1	IVNT	Sun-B_pQTL_EUR_2017
rs579459	rs579459	chr9:136154168	chr9:133278724	C	T	chr9:136151579	chr9:136151579	chr9:133276163	T	TGGTGCAGGCGCAGGAAAAAATTGTGGCAATTCCTCA	1	0.82865	0.9932	BRCA1-associated RING domain protein 1	EFO_0004747	Sun B	29875488	European	2017	0.0189	0.0321	0.55	+	3301	1	IVNT	Sun-B_pQTL_EUR_2017
rs579459	rs579459	chr9:136154168	chr9:133278724	C	T	chr9:136151579	chr9:136151579	chr9:133276163	T	TGGTGCAGGCGCAGGAAAAAATTGTGGCAATTCCTCA	1	0.82865	0.9932	C-X-C motif chemokine 10	EFO_0004747	Sun B	29875488	European	2017	-0.0192	0.0321	0.55	-	3301	1	IVNT	Sun-B_pQTL_EUR_2017
rs579459	rs579459	chr9:136154168	chr9:133278724	C	T	chr9:136151579	chr9:136151579	chr9:133276163	T	TGGTGCAGGCGCAGGAAAAAATTGTGGCAATTCCTCA	1	0.82865	0.9932	Carbonyl reductase [NADPH] 1	EFO_0004747	Sun B	29875488	European	2017	0.0193	0.0321	0.55	+	3301	1	IVNT	Sun-B_pQTL_EUR_2017
rs579459	rs579459	chr9:136154168	chr9:133278724	C	T	chr9:136151579	chr9:136151579	chr9:133276163	T	TGGTGCAGGCGCAGGAAAAAATTGTGGCAATTCCTCA	1	0.82865	0.9932	Cell cycle checkpoint protein RAD1	EFO_0004747	Sun B	29875488	European	2017	-0.019	0.0321	0.55	-	3301	1	IVNT	Sun-B_pQTL_EUR_2017
rs579459	rs579459	chr9:136154168	chr9:133278724	C	T	chr9:136151579	chr9:136151579	chr9:133276163	T	TGGTGCAGGCGCAGGAAAAAATTGTGGCAATTCCTCA	1	0.82865	0.9932	Clathrin heavy chain 1	EFO_0004747	Sun B	29875488	European	2017	0.0193	0.0321	0.55	+	3301	1	IVNT	Sun-B_pQTL_EUR_2017
rs579459	rs579459	chr9:136154168	chr9:133278724	C	T	chr9:136151579	chr9:136151579	chr9:133276163	T	TGGTGCAGGCGCAGGAAAAAATTGTGGCAATTCCTCA	1	0.82865	0.9932	Cyclin-dependent kinase 2:Cyclin-A2 complex	EFO_0004747	Sun B	29875488	European	2017	0.0191	0.0321	0.55	+	3301	1	IVNT	Sun-B_pQTL_EUR_2017
rs579459	rs579459	chr9:136154168	chr9:133278724	C	T	chr9:136151579	chr9:136151579	chr9:133276163	T	TGGTGCAGGCGCAGGAAAAAATTGTGGCAATTCCTCA	1	0.82865	0.9932	DnaJ homolog subfamily B member 1	EFO_0004747	Sun B	29875488	European	2017	-0.0194	0.0321	0.55	-	3301	1	IVNT	Sun-B_pQTL_EUR_2017
rs579459	rs579459	chr9:136154168	chr9:133278724	C	T	chr9:136151579	chr9:136151579	chr9:133276163	T	TGGTGCAGGCGCAGGAAAAAATTGTGGCAATTCCTCA	1	0.82865	0.9932	Dual specificity protein kinase CLK2	EFO_0004747	Sun B	29875488	European	2017	0.0192	0.0321	0.55	+	3301	1	IVNT	Sun-B_pQTL_EUR_2017
rs579459	rs579459	chr9:136154168	chr9:133278724	C	T	chr9:136151579	chr9:136151579	chr9:133276163	T	TGGTGCAGGCGCAGGAAAAAATTGTGGCAATTCCTCA	1	0.82865	0.9932	Fas apoptotic inhibitory molecule 3	EFO_0004747	Sun B	29875488	European	2017	0.0193	0.0321	0.55	+	3301	1	IVNT	Sun-B_pQTL_EUR_2017
rs579459	rs579459	chr9:136154168	chr9:133278724	C	T	chr9:136151579	chr9:136151579	chr9:133276163	T	TGGTGCAGGCGCAGGAAAAAATTGTGGCAATTCCTCA	1	0.82865	0.9932	Group IIE secretory phospholipase A2	EFO_0004747	Sun B	29875488	European	2017	-0.0195	0.0321	0.55	-	3301	1	IVNT	Sun-B_pQTL_EUR_2017
rs579459	rs579459	chr9:136154168	chr9:133278724	C	T	chr9:136151579	chr9:136151579	chr9:133276163	T	TGGTGCAGGCGCAGGAAAAAATTGTGGCAATTCCTCA	1	0.82865	0.9932	Mitogen-activated protein kinase 13	EFO_0004747	Sun B	29875488	European	2017	-0.0191	0.0321	0.55	-	3301	1	IVNT	Sun-B_pQTL_EUR_2017
rs579459	rs579459	chr9:136154168	chr9:133278724	C	T	chr9:136151579	chr9:136151579	chr9:133276163	T	TGGTGCAGGCGCAGGAAAAAATTGTGGCAATTCCTCA	1	0.82865	0.9932	Neuropilin and tolloid-like protein 2	EFO_0004747	Sun B	29875488	European	2017	-0.0191	0.0321	0.55	-	3301	1	IVNT	Sun-B_pQTL_EUR_2017
rs579459	rs579459	chr9:136154168	chr9:133278724	C	T	chr9:136151579	chr9:136151579	chr9:133276163	T	TGGTGCAGGCGCAGGAAAAAATTGTGGCAATTCCTCA	1	0.82865	0.9932	Non-homologous end-joining factor 1	EFO_0004747	Sun B	29875488	European	2017	0.0193	0.0321	0.55	+	3301	1	IVNT	Sun-B_pQTL_EUR_2017
rs579459	rs579459	chr9:136154168	chr9:133278724	C	T	chr9:136151579	chr9:136151579	chr9:133276163	T	TGGTGCAGGCGCAGGAAAAAATTGTGGCAATTCCTCA	1	0.82865	0.9932	Peptidyl-prolyl cis-trans isomerase-like 1	EFO_0004747	Sun B	29875488	European	2017	0.0193	0.0321	0.55	+	3301	1	IVNT	Sun-B_pQTL_EUR_2017
rs579459	rs579459	chr9:136154168	chr9:133278724	C	T	chr9:136151579	chr9:136151579	chr9:133276163	T	TGGTGCAGGCGCAGGAAAAAATTGTGGCAATTCCTCA	1	0.82865	0.9932	Pregnancy-specific beta-1-glycoprotein 6	EFO_0004747	Sun B	29875488	European	2017	0.0191	0.0321	0.55	+	3301	1	IVNT	Sun-B_pQTL_EUR_2017
rs579459	rs579459	chr9:136154168	chr9:133278724	C	T	chr9:136151579	chr9:136151579	chr9:133276163	T	TGGTGCAGGCGCAGGAAAAAATTGTGGCAATTCCTCA	1	0.82865	0.9932	Probable E3 ubiquitin-protein ligase HERC4	EFO_0004747	Sun B	29875488	European	2017	-0.0191	0.0321	0.55	-	3301	1	IVNT	Sun-B_pQTL_EUR_2017
rs579459	rs579459	chr9:136154168	chr9:133278724	C	T	chr9:136151579	chr9:136151579	chr9:133276163	T	TGGTGCAGGCGCAGGAAAAAATTGTGGCAATTCCTCA	1	0.82865	0.9932	Protein shisa-3 homolog	EFO_0004747	Sun B	29875488	European	2017	0.0193	0.0321	0.55	+	3301	1	IVNT	Sun-B_pQTL_EUR_2017
rs579459	rs579459	chr9:136154168	chr9:133278724	C	T	chr9:136151579	chr9:136151579	chr9:133276163	T	TGGTGCAGGCGCAGGAAAAAATTGTGGCAATTCCTCA	1	0.82865	0.9932	Receptor-type tyrosine-protein phosphatase S	EFO_0004747	Sun B	29875488	European	2017	-0.0193	0.0321	0.55	-	3301	1	IVNT	Sun-B_pQTL_EUR_2017
rs579459	rs579459	chr9:136154168	chr9:133278724	C	T	chr9:136151579	chr9:136151579	chr9:133276163	T	TGGTGCAGGCGCAGGAAAAAATTGTGGCAATTCCTCA	1	0.82865	0.9932	SLAM family member 8	EFO_0004747	Sun B	29875488	European	2017	0.0193	0.0321	0.55	+	3301	1	IVNT	Sun-B_pQTL_EUR_2017
rs579459	rs579459	chr9:136154168	chr9:133278724	C	T	chr9:136151579	chr9:136151579	chr9:133276163	T	TGGTGCAGGCGCAGGAAAAAATTGTGGCAATTCCTCA	1	0.82865	0.9932	Splicing factor U2AF 65 kDa subunit	EFO_0004747	Sun B	29875488	European	2017	0.0192	0.0321	0.55	+	3301	1	IVNT	Sun-B_pQTL_EUR_2017
rs579459	rs579459	chr9:136154168	chr9:133278724	C	T	chr9:136151579	chr9:136151579	chr9:133276163	T	TGGTGCAGGCGCAGGAAAAAATTGTGGCAATTCCTCA	1	0.82865	0.9932	Tapasin	EFO_0004747	Sun B	29875488	European	2017	-0.0191	0.0321	0.55	-	3301	1	IVNT	Sun-B_pQTL_EUR_2017
rs579459	rs579459	chr9:136154168	chr9:133278724	C	T	chr9:136151579	chr9:136151579	chr9:133276163	T	TGGTGCAGGCGCAGGAAAAAATTGTGGCAATTCCTCA	1	0.82865	0.9932	UDP-glucuronosyltransferase 1-6	EFO_0004747	Sun B	29875488	European	2017	-0.0194	0.0321	0.55	-	3301	1	IVNT	Sun-B_pQTL_EUR_2017
rs579459	rs579459	chr9:136154168	chr9:133278724	C	T	chr9:136151579	chr9:136151579	chr9:133276163	T	TGGTGCAGGCGCAGGAAAAAATTGTGGCAATTCCTCA	1	0.82865	0.9932	Ubiquitin-fold modifier 1	EFO_0004747	Sun B	29875488	European	2017	-0.0189	0.0321	0.55	-	3301	1	IVNT	Sun-B_pQTL_EUR_2017
rs579459	rs579459	chr9:136154168	chr9:133278724	C	T	chr9:136141870	chr9:136141870	chr9:133266456	T	C	1	0.82314	0.99316	Acetyl-CoA carboxylase 2	EFO_0004747	Sun B	29875488	European	2017	-0.0191	0.0322	0.55	-	3301	1	IVNT	Sun-B_pQTL_EUR_2017
rs579459	rs579459	chr9:136154168	chr9:133278724	C	T	chr9:136141870	chr9:136141870	chr9:133266456	T	C	1	0.82314	0.99316	C-type lectin domain family 10 member A	EFO_0004747	Sun B	29875488	European	2017	0.019	0.0323	0.55	+	3301	1	IVNT	Sun-B_pQTL_EUR_2017
rs579459	rs579459	chr9:136154168	chr9:133278724	C	T	chr9:136141870	chr9:136141870	chr9:133266456	T	C	1	0.82314	0.99316	CD40 ligand	EFO_0004747	Sun B	29875488	European	2017	0.0195	0.0323	0.55	+	3301	1	IVNT	Sun-B_pQTL_EUR_2017
rs579459	rs579459	chr9:136154168	chr9:133278724	C	T	chr9:136141870	chr9:136141870	chr9:133266456	T	C	1	0.82314	0.99316	Choriogonadotropin subunit beta variant 2	EFO_0004747	Sun B	29875488	European	2017	-0.0192	0.0323	0.55	-	3301	1	IVNT	Sun-B_pQTL_EUR_2017
rs579459	rs579459	chr9:136154168	chr9:133278724	C	T	chr9:136141870	chr9:136141870	chr9:133266456	T	C	1	0.82314	0.99316	Complement C1q and tumor necrosis factor-related protein 9A	EFO_0004747	Sun B	29875488	European	2017	0.019	0.0322	0.55	+	3301	1	IVNT	Sun-B_pQTL_EUR_2017
rs579459	rs579459	chr9:136154168	chr9:133278724	C	T	chr9:136141870	chr9:136141870	chr9:133266456	T	C	1	0.82314	0.99316	Desmoglein-1	EFO_0004747	Sun B	29875488	European	2017	0.0193	0.0322	0.55	+	3301	1	IVNT	Sun-B_pQTL_EUR_2017
rs579459	rs579459	chr9:136154168	chr9:133278724	C	T	chr9:136141870	chr9:136141870	chr9:133266456	T	C	1	0.82314	0.99316	DnaJ homolog subfamily B member 14	EFO_0004747	Sun B	29875488	European	2017	0.0195	0.0322	0.55	+	3301	1	IVNT	Sun-B_pQTL_EUR_2017
rs579459	rs579459	chr9:136154168	chr9:133278724	C	T	chr9:136141870	chr9:136141870	chr9:133266456	T	C	1	0.82314	0.99316	Enhancer of mRNA-decapping protein 4	EFO_0004747	Sun B	29875488	European	2017	-0.0191	0.0322	0.55	-	3301	1	IVNT	Sun-B_pQTL_EUR_2017
rs579459	rs579459	chr9:136154168	chr9:133278724	C	T	chr9:136141870	chr9:136141870	chr9:133266456	T	C	1	0.82314	0.99316	Ephrin type-B receptor 2	EFO_0004747	Sun B	29875488	European	2017	0.0192	0.0323	0.55	+	3301	1	IVNT	Sun-B_pQTL_EUR_2017
rs579459	rs579459	chr9:136154168	chr9:133278724	C	T	chr9:136141870	chr9:136141870	chr9:133266456	T	C	1	0.82314	0.99316	Group IIE secretory phospholipase A2	EFO_0004747	Sun B	29875488	European	2017	-0.0191	0.0322	0.55	-	3301	1	IVNT	Sun-B_pQTL_EUR_2017
rs579459	rs579459	chr9:136154168	chr9:133278724	C	T	chr9:136141870	chr9:136141870	chr9:133266456	T	C	1	0.82314	0.99316	Growth factor receptor-bound protein 7	EFO_0004747	Sun B	29875488	European	2017	0.0193	0.0322	0.55	+	3301	1	IVNT	Sun-B_pQTL_EUR_2017
rs579459	rs579459	chr9:136154168	chr9:133278724	C	T	chr9:136141870	chr9:136141870	chr9:133266456	T	C	1	0.82314	0.99316	Inter-alpha-trypsin inhibitor heavy chain H1	EFO_0004747	Sun B	29875488	European	2017	0.0191	0.0323	0.55	+	3301	1	IVNT	Sun-B_pQTL_EUR_2017
rs579459	rs579459	chr9:136154168	chr9:133278724	C	T	chr9:136141870	chr9:136141870	chr9:133266456	T	C	1	0.82314	0.99316	Killer cell immunoglobulin-like receptor 2DL5A	EFO_0004747	Sun B	29875488	European	2017	0.0191	0.0323	0.55	+	3301	1	IVNT	Sun-B_pQTL_EUR_2017
rs579459	rs579459	chr9:136154168	chr9:133278724	C	T	chr9:136141870	chr9:136141870	chr9:133266456	T	C	1	0.82314	0.99316	Lymphocyte function-associated antigen 3	EFO_0004747	Sun B	29875488	European	2017	-0.0194	0.0323	0.55	-	3301	1	IVNT	Sun-B_pQTL_EUR_2017
rs579459	rs579459	chr9:136154168	chr9:133278724	C	T	chr9:136141870	chr9:136141870	chr9:133266456	T	C	1	0.82314	0.99316	Lysosomal Pro-X carboxypeptidase	EFO_0004747	Sun B	29875488	European	2017	-0.0195	0.0322	0.55	-	3301	1	IVNT	Sun-B_pQTL_EUR_2017
rs579459	rs579459	chr9:136154168	chr9:133278724	C	T	chr9:136141870	chr9:136141870	chr9:133266456	T	C	1	0.82314	0.99316	Matrix extracellular phosphoglycoprotein	EFO_0004747	Sun B	29875488	European	2017	0.0192	0.0322	0.55	+	3301	1	IVNT	Sun-B_pQTL_EUR_2017
rs579459	rs579459	chr9:136154168	chr9:133278724	C	T	chr9:136141870	chr9:136141870	chr9:133266456	T	C	1	0.82314	0.99316	Myeloid zinc finger 1	EFO_0004747	Sun B	29875488	European	2017	0.019	0.0323	0.55	+	3301	1	IVNT	Sun-B_pQTL_EUR_2017
rs579459	rs579459	chr9:136154168	chr9:133278724	C	T	chr9:136141870	chr9:136141870	chr9:133266456	T	C	1	0.82314	0.99316	Netrin-1	EFO_0004747	Sun B	29875488	European	2017	0.0194	0.0323	0.55	+	3301	1	IVNT	Sun-B_pQTL_EUR_2017
rs579459	rs579459	chr9:136154168	chr9:133278724	C	T	chr9:136141870	chr9:136141870	chr9:133266456	T	C	1	0.82314	0.99316	Neurensin-1	EFO_0004747	Sun B	29875488	European	2017	0.0191	0.0322	0.55	+	3301	1	IVNT	Sun-B_pQTL_EUR_2017
rs579459	rs579459	chr9:136154168	chr9:133278724	C	T	chr9:136141870	chr9:136141870	chr9:133266456	T	C	1	0.82314	0.99316	Neuropilin and tolloid-like protein 2	EFO_0004747	Sun B	29875488	European	2017	-0.0195	0.0323	0.55	-	3301	1	IVNT	Sun-B_pQTL_EUR_2017
rs579459	rs579459	chr9:136154168	chr9:133278724	C	T	chr9:136141870	chr9:136141870	chr9:133266456	T	C	1	0.82314	0.99316	Periostin	EFO_0004747	Sun B	29875488	European	2017	-0.0192	0.0322	0.55	-	3301	1	IVNT	Sun-B_pQTL_EUR_2017
rs579459	rs579459	chr9:136154168	chr9:133278724	C	T	chr9:136141870	chr9:136141870	chr9:133266456	T	C	1	0.82314	0.99316	Podocalyxin	EFO_0004747	Sun B	29875488	European	2017	0.019	0.0323	0.55	+	3301	1	IVNT	Sun-B_pQTL_EUR_2017
rs579459	rs579459	chr9:136154168	chr9:133278724	C	T	chr9:136141870	chr9:136141870	chr9:133266456	T	C	1	0.82314	0.99316	Pregnancy-specific beta-1-glycoprotein 6	EFO_0004747	Sun B	29875488	European	2017	0.0193	0.0322	0.55	+	3301	1	IVNT	Sun-B_pQTL_EUR_2017
rs579459	rs579459	chr9:136154168	chr9:133278724	C	T	chr9:136141870	chr9:136141870	chr9:133266456	T	C	1	0.82314	0.99316	Protein deglycase DJ-1	EFO_0004747	Sun B	29875488	European	2017	-0.0193	0.0322	0.55	-	3301	1	IVNT	Sun-B_pQTL_EUR_2017
rs579459	rs579459	chr9:136154168	chr9:133278724	C	T	chr9:136141870	chr9:136141870	chr9:133266456	T	C	1	0.82314	0.99316	Purine nucleoside phosphorylase	EFO_0004747	Sun B	29875488	European	2017	-0.0192	0.0323	0.55	-	3301	1	IVNT	Sun-B_pQTL_EUR_2017
rs579459	rs579459	chr9:136154168	chr9:133278724	C	T	chr9:136141870	chr9:136141870	chr9:133266456	T	C	1	0.82314	0.99316	Retinoic acid receptor responder protein 3	EFO_0004747	Sun B	29875488	European	2017	-0.0192	0.0323	0.55	-	3301	1	IVNT	Sun-B_pQTL_EUR_2017
rs579459	rs579459	chr9:136154168	chr9:133278724	C	T	chr9:136141870	chr9:136141870	chr9:133266456	T	C	1	0.82314	0.99316	T-lymphocyte activation antigen CD80	EFO_0004747	Sun B	29875488	European	2017	0.0196	0.0323	0.55	+	3301	1	IVNT	Sun-B_pQTL_EUR_2017
rs579459	rs579459	chr9:136154168	chr9:133278724	C	T	chr9:136141870	chr9:136141870	chr9:133266456	T	C	1	0.82314	0.99316	Trem-like transcript 2 protein	EFO_0004747	Sun B	29875488	European	2017	-0.0195	0.0323	0.55	-	3301	1	IVNT	Sun-B_pQTL_EUR_2017
rs579459	rs579459	chr9:136154168	chr9:133278724	C	T	chr9:136141870	chr9:136141870	chr9:133266456	T	C	1	0.82314	0.99316	Tumor necrosis factor receptor superfamily member EDAR	EFO_0004747	Sun B	29875488	European	2017	-0.0195	0.0323	0.55	-	3301	1	IVNT	Sun-B_pQTL_EUR_2017
rs579459	rs579459	chr9:136154168	chr9:133278724	C	T	chr9:136141870	chr9:136141870	chr9:133266456	T	C	1	0.82314	0.99316	UPF0577 protein KIAA1324	EFO_0004747	Sun B	29875488	European	2017	0.0191	0.0323	0.55	+	3301	1	IVNT	Sun-B_pQTL_EUR_2017
rs579459	rs579459	chr9:136154168	chr9:133278724	C	T	chr9:136141870	chr9:136141870	chr9:133266456	T	C	1	0.82314	0.99316	Uncharacterized protein C6orf226	EFO_0004747	Sun B	29875488	European	2017	0.0193	0.0322	0.55	+	3301	1	IVNT	Sun-B_pQTL_EUR_2017
rs579459	rs579459	chr9:136154168	chr9:133278724	C	T	chr9:136138765	chr9:136138765	chr9:133263362	G	GCGCCCACCACTA	1	0.81767	0.99313	39S ribosomal protein L52, mitochondrial	EFO_0004747	Sun B	29875488	European	2017	-0.0193	0.0324	0.55	-	3301	1	IVNT	Sun-B_pQTL_EUR_2017
rs579459	rs579459	chr9:136154168	chr9:133278724	C	T	chr9:136138765	chr9:136138765	chr9:133263362	G	GCGCCCACCACTA	1	0.81767	0.99313	AMSH-like protease	EFO_0004747	Sun B	29875488	European	2017	0.0193	0.0324	0.55	+	3301	1	IVNT	Sun-B_pQTL_EUR_2017
rs579459	rs579459	chr9:136154168	chr9:133278724	C	T	chr9:136138765	chr9:136138765	chr9:133263362	G	GCGCCCACCACTA	1	0.81767	0.99313	Apolipoprotein E (isoform E2)	EFO_0004747	Sun B	29875488	European	2017	-0.0193	0.0324	0.55	-	3301	1	IVNT	Sun-B_pQTL_EUR_2017
rs579459	rs579459	chr9:136154168	chr9:133278724	C	T	chr9:136138765	chr9:136138765	chr9:133263362	G	GCGCCCACCACTA	1	0.81767	0.99313	Beta-defensin 110	EFO_0004747	Sun B	29875488	European	2017	0.0195	0.0324	0.55	+	3301	1	IVNT	Sun-B_pQTL_EUR_2017
rs579459	rs579459	chr9:136154168	chr9:133278724	C	T	chr9:136138765	chr9:136138765	chr9:133263362	G	GCGCCCACCACTA	1	0.81767	0.99313	Delta-like protein 1	EFO_0004747	Sun B	29875488	European	2017	0.0193	0.0324	0.55	+	3301	1	IVNT	Sun-B_pQTL_EUR_2017
rs579459	rs579459	chr9:136154168	chr9:133278724	C	T	chr9:136138765	chr9:136138765	chr9:133263362	G	GCGCCCACCACTA	1	0.81767	0.99313	E3 ubiquitin-protein ligase rififylin	EFO_0004747	Sun B	29875488	European	2017	0.0192	0.0324	0.55	+	3301	1	IVNT	Sun-B_pQTL_EUR_2017
rs579459	rs579459	chr9:136154168	chr9:133278724	C	T	chr9:136138765	chr9:136138765	chr9:133263362	G	GCGCCCACCACTA	1	0.81767	0.99313	Eukaryotic translation initiation factor 4 gamma 3	EFO_0004747	Sun B	29875488	European	2017	0.0194	0.0324	0.55	+	3301	1	IVNT	Sun-B_pQTL_EUR_2017
rs579459	rs579459	chr9:136154168	chr9:133278724	C	T	chr9:136138765	chr9:136138765	chr9:133263362	G	GCGCCCACCACTA	1	0.81767	0.99313	F-box/LRR-repeat protein 4	EFO_0004747	Sun B	29875488	European	2017	-0.0196	0.0324	0.55	-	3301	1	IVNT	Sun-B_pQTL_EUR_2017
rs579459	rs579459	chr9:136154168	chr9:133278724	C	T	chr9:136138765	chr9:136138765	chr9:133263362	G	GCGCCCACCACTA	1	0.81767	0.99313	Histone acetyltransferase type B catalytic subunit	EFO_0004747	Sun B	29875488	European	2017	-0.0195	0.0324	0.55	-	3301	1	IVNT	Sun-B_pQTL_EUR_2017
rs579459	rs579459	chr9:136154168	chr9:133278724	C	T	chr9:136138765	chr9:136138765	chr9:133263362	G	GCGCCCACCACTA	1	0.81767	0.99313	Homeodomain-interacting protein kinase 3	EFO_0004747	Sun B	29875488	European	2017	-0.0194	0.0324	0.55	-	3301	1	IVNT	Sun-B_pQTL_EUR_2017
rs579459	rs579459	chr9:136154168	chr9:133278724	C	T	chr9:136138765	chr9:136138765	chr9:133263362	G	GCGCCCACCACTA	1	0.81767	0.99313	Inhibin beta C chain	EFO_0004747	Sun B	29875488	European	2017	0.0192	0.0324	0.55	+	3301	1	IVNT	Sun-B_pQTL_EUR_2017
rs579459	rs579459	chr9:136154168	chr9:133278724	C	T	chr9:136138765	chr9:136138765	chr9:133263362	G	GCGCCCACCACTA	1	0.81767	0.99313	Interleukin-10	EFO_0004747	Sun B	29875488	European	2017	0.0194	0.0324	0.55	+	3301	1	IVNT	Sun-B_pQTL_EUR_2017
rs579459	rs579459	chr9:136154168	chr9:133278724	C	T	chr9:136138765	chr9:136138765	chr9:133263362	G	GCGCCCACCACTA	1	0.81767	0.99313	Kell blood group glycoprotein	EFO_0004747	Sun B	29875488	European	2017	0.0196	0.0324	0.55	+	3301	1	IVNT	Sun-B_pQTL_EUR_2017
rs579459	rs579459	chr9:136154168	chr9:133278724	C	T	chr9:136138765	chr9:136138765	chr9:133263362	G	GCGCCCACCACTA	1	0.81767	0.99313	Mucin-1	EFO_0004747	Sun B	29875488	European	2017	0.0194	0.0324	0.55	+	3301	1	IVNT	Sun-B_pQTL_EUR_2017
rs579459	rs579459	chr9:136154168	chr9:133278724	C	T	chr9:136138765	chr9:136138765	chr9:133263362	G	GCGCCCACCACTA	1	0.81767	0.99313	N-acetylgalactosaminyltransferase 7	EFO_0004747	Sun B	29875488	European	2017	-0.0193	0.0324	0.55	-	3301	1	IVNT	Sun-B_pQTL_EUR_2017
rs579459	rs579459	chr9:136154168	chr9:133278724	C	T	chr9:136138765	chr9:136138765	chr9:133263362	G	GCGCCCACCACTA	1	0.81767	0.99313	Nectin-2	EFO_0004747	Sun B	29875488	European	2017	-0.0193	0.0324	0.55	-	3301	1	IVNT	Sun-B_pQTL_EUR_2017
rs579459	rs579459	chr9:136154168	chr9:133278724	C	T	chr9:136138765	chr9:136138765	chr9:133263362	G	GCGCCCACCACTA	1	0.81767	0.99313	Osteocrin	EFO_0004747	Sun B	29875488	European	2017	-0.0195	0.0324	0.55	-	3301	1	IVNT	Sun-B_pQTL_EUR_2017
rs579459	rs579459	chr9:136154168	chr9:133278724	C	T	chr9:136138765	chr9:136138765	chr9:133263362	G	GCGCCCACCACTA	1	0.81767	0.99313	Phosphoglycerate kinase 2	EFO_0004747	Sun B	29875488	European	2017	-0.0195	0.0324	0.55	-	3301	1	IVNT	Sun-B_pQTL_EUR_2017
rs579459	rs579459	chr9:136154168	chr9:133278724	C	T	chr9:136138765	chr9:136138765	chr9:133263362	G	GCGCCCACCACTA	1	0.81767	0.99313	Protein S100-A4	EFO_0004747	Sun B	29875488	European	2017	0.0191	0.0324	0.55	+	3301	1	IVNT	Sun-B_pQTL_EUR_2017
rs579459	rs579459	chr9:136154168	chr9:133278724	C	T	chr9:136138765	chr9:136138765	chr9:133263362	G	GCGCCCACCACTA	1	0.81767	0.99313	Putative inactive group IIC secretory phospholipase A2	EFO_0004747	Sun B	29875488	European	2017	-0.0194	0.0324	0.55	-	3301	1	IVNT	Sun-B_pQTL_EUR_2017
rs579459	rs579459	chr9:136154168	chr9:133278724	C	T	chr9:136138765	chr9:136138765	chr9:133263362	G	GCGCCCACCACTA	1	0.81767	0.99313	Pyridoxal phosphate phosphatase	EFO_0004747	Sun B	29875488	European	2017	-0.0193	0.0324	0.55	-	3301	1	IVNT	Sun-B_pQTL_EUR_2017
rs579459	rs579459	chr9:136154168	chr9:133278724	C	T	chr9:136138765	chr9:136138765	chr9:133263362	G	GCGCCCACCACTA	1	0.81767	0.99313	Serine protease inhibitor Kazal-type 9	EFO_0004747	Sun B	29875488	European	2017	0.0196	0.0324	0.55	+	3301	1	IVNT	Sun-B_pQTL_EUR_2017
rs579459	rs579459	chr9:136154168	chr9:133278724	C	T	chr9:136138765	chr9:136138765	chr9:133263362	G	GCGCCCACCACTA	1	0.81767	0.99313	Trem-like transcript 4 protein	EFO_0004747	Sun B	29875488	European	2017	-0.0193	0.0324	0.55	-	3301	1	IVNT	Sun-B_pQTL_EUR_2017
rs579459	rs579459	chr9:136154168	chr9:133278724	C	T	chr9:136138765	chr9:136138765	chr9:133263362	G	GCGCCCACCACTA	1	0.81767	0.99313	UV excision repair protein RAD23 homolog B	EFO_0004747	Sun B	29875488	European	2017	-0.0192	0.0324	0.55	-	3301	1	IVNT	Sun-B_pQTL_EUR_2017
rs579459	rs579459	chr9:136154168	chr9:133278724	C	T	chr9:136138765	chr9:136138765	chr9:133263362	G	GCGCCCACCACTA	1	0.81767	0.99313	Ubiquitin carboxyl-terminal hydrolase 25	EFO_0004747	Sun B	29875488	European	2017	0.0195	0.0324	0.55	+	3301	1	IVNT	Sun-B_pQTL_EUR_2017
rs579459	rs579459	chr9:136154168	chr9:133278724	C	T	rs8176643	chr9:136149709	chr9:133274293	A	AC	1	0.81767	0.99313	Adenosine 3-phospho 5-phosphosulfate transporter 2	EFO_0004747	Sun B	29875488	European	2017	-0.0199	0.0332	0.55	-	3301	1	IVNT	Sun-B_pQTL_EUR_2017
rs579459	rs579459	chr9:136154168	chr9:133278724	C	T	rs8176643	chr9:136149709	chr9:133274293	A	AC	1	0.81767	0.99313	Apolipoprotein D	EFO_0004747	Sun B	29875488	European	2017	-0.0197	0.0331	0.55	-	3301	1	IVNT	Sun-B_pQTL_EUR_2017
rs579459	rs579459	chr9:136154168	chr9:133278724	C	T	rs8176643	chr9:136149709	chr9:133274293	A	AC	1	0.81767	0.99313	Chymotrypsin-like elastase family member 2A	EFO_0004747	Sun B	29875488	European	2017	-0.02	0.0332	0.55	-	3301	1	IVNT	Sun-B_pQTL_EUR_2017
rs579459	rs579459	chr9:136154168	chr9:133278724	C	T	rs8176643	chr9:136149709	chr9:133274293	A	AC	1	0.81767	0.99313	Collectin-12	EFO_0004747	Sun B	29875488	European	2017	0.0197	0.0332	0.55	+	3301	1	IVNT	Sun-B_pQTL_EUR_2017
rs579459	rs579459	chr9:136154168	chr9:133278724	C	T	rs8176643	chr9:136149709	chr9:133274293	A	AC	1	0.81767	0.99313	DCC-interacting protein 13-alpha	EFO_0004747	Sun B	29875488	European	2017	0.0197	0.0332	0.55	+	3301	1	IVNT	Sun-B_pQTL_EUR_2017
rs579459	rs579459	chr9:136154168	chr9:133278724	C	T	rs8176643	chr9:136149709	chr9:133274293	A	AC	1	0.81767	0.99313	Dihydrolipoyl dehydrogenase, mitochondrial	EFO_0004747	Sun B	29875488	European	2017	0.02	0.0332	0.55	+	3301	1	IVNT	Sun-B_pQTL_EUR_2017
rs579459	rs579459	chr9:136154168	chr9:133278724	C	T	rs8176643	chr9:136149709	chr9:133274293	A	AC	1	0.81767	0.99313	E3 ubiquitin-protein ligase HECW1	EFO_0004747	Sun B	29875488	European	2017	0.0198	0.0332	0.55	+	3301	1	IVNT	Sun-B_pQTL_EUR_2017
rs579459	rs579459	chr9:136154168	chr9:133278724	C	T	rs8176643	chr9:136149709	chr9:133274293	A	AC	1	0.81767	0.99313	Early endosome antigen 1	EFO_0004747	Sun B	29875488	European	2017	0.0196	0.0332	0.55	+	3301	1	IVNT	Sun-B_pQTL_EUR_2017
rs579459	rs579459	chr9:136154168	chr9:133278724	C	T	rs8176643	chr9:136149709	chr9:133274293	A	AC	1	0.81767	0.99313	Ectodysplasin-A, secreted form	EFO_0004747	Sun B	29875488	European	2017	-0.0201	0.0331	0.55	-	3301	1	IVNT	Sun-B_pQTL_EUR_2017
rs579459	rs579459	chr9:136154168	chr9:133278724	C	T	rs8176643	chr9:136149709	chr9:133274293	A	AC	1	0.81767	0.99313	Extracellular sulfatase Sulf-2	EFO_0004747	Sun B	29875488	European	2017	0.02	0.0332	0.55	+	3301	1	IVNT	Sun-B_pQTL_EUR_2017
rs579459	rs579459	chr9:136154168	chr9:133278724	C	T	rs8176643	chr9:136149709	chr9:133274293	A	AC	1	0.81767	0.99313	GDH/6PGL endoplasmic bifunctional protein	EFO_0004747	Sun B	29875488	European	2017	0.0196	0.0332	0.55	+	3301	1	IVNT	Sun-B_pQTL_EUR_2017
rs579459	rs579459	chr9:136154168	chr9:133278724	C	T	rs8176643	chr9:136149709	chr9:133274293	A	AC	1	0.81767	0.99313	Guanine nucleotide exchange factor VAV3	EFO_0004747	Sun B	29875488	European	2017	-0.0197	0.0332	0.55	-	3301	1	IVNT	Sun-B_pQTL_EUR_2017
rs579459	rs579459	chr9:136154168	chr9:133278724	C	T	rs8176643	chr9:136149709	chr9:133274293	A	AC	1	0.81767	0.99313	Histone acetyltransferase type B catalytic subunit	EFO_0004747	Sun B	29875488	European	2017	-0.0197	0.0332	0.55	-	3301	1	IVNT	Sun-B_pQTL_EUR_2017
rs579459	rs579459	chr9:136154168	chr9:133278724	C	T	rs8176643	chr9:136149709	chr9:133274293	A	AC	1	0.81767	0.99313	Insulin-like growth factor-binding protein 3	EFO_0004747	Sun B	29875488	European	2017	-0.0197	0.0332	0.55	-	3301	1	IVNT	Sun-B_pQTL_EUR_2017
rs579459	rs579459	chr9:136154168	chr9:133278724	C	T	rs8176643	chr9:136149709	chr9:133274293	A	AC	1	0.81767	0.99313	Interferon alpha-14	EFO_0004747	Sun B	29875488	European	2017	-0.02	0.0332	0.55	-	3301	1	IVNT	Sun-B_pQTL_EUR_2017
rs579459	rs579459	chr9:136154168	chr9:133278724	C	T	rs8176643	chr9:136149709	chr9:133274293	A	AC	1	0.81767	0.99313	Interleukin enhancer-binding factor 3	EFO_0004747	Sun B	29875488	European	2017	0.0198	0.0332	0.55	+	3301	1	IVNT	Sun-B_pQTL_EUR_2017
rs579459	rs579459	chr9:136154168	chr9:133278724	C	T	rs8176643	chr9:136149709	chr9:133274293	A	AC	1	0.81767	0.99313	Intersectin-1	EFO_0004747	Sun B	29875488	European	2017	-0.0198	0.0331	0.55	-	3301	1	IVNT	Sun-B_pQTL_EUR_2017
rs579459	rs579459	chr9:136154168	chr9:133278724	C	T	rs8176643	chr9:136149709	chr9:133274293	A	AC	1	0.81767	0.99313	Low-density lipoprotein receptor-related protein 1B	EFO_0004747	Sun B	29875488	European	2017	-0.02	0.0332	0.55	-	3301	1	IVNT	Sun-B_pQTL_EUR_2017
rs579459	rs579459	chr9:136154168	chr9:133278724	C	T	rs8176643	chr9:136149709	chr9:133274293	A	AC	1	0.81767	0.99313	MAX gene-associated protein	EFO_0004747	Sun B	29875488	European	2017	-0.0196	0.0332	0.55	-	3301	1	IVNT	Sun-B_pQTL_EUR_2017
rs579459	rs579459	chr9:136154168	chr9:133278724	C	T	rs8176643	chr9:136149709	chr9:133274293	A	AC	1	0.81767	0.99313	Matrix metalloproteinase-14	EFO_0004747	Sun B	29875488	European	2017	0.0199	0.0332	0.55	+	3301	1	IVNT	Sun-B_pQTL_EUR_2017
rs579459	rs579459	chr9:136154168	chr9:133278724	C	T	rs8176643	chr9:136149709	chr9:133274293	A	AC	1	0.81767	0.99313	Mucin-1	EFO_0004747	Sun B	29875488	European	2017	0.0196	0.0332	0.55	+	3301	1	IVNT	Sun-B_pQTL_EUR_2017
rs579459	rs579459	chr9:136154168	chr9:133278724	C	T	rs8176643	chr9:136149709	chr9:133274293	A	AC	1	0.81767	0.99313	Osteocrin	EFO_0004747	Sun B	29875488	European	2017	-0.02	0.0331	0.55	-	3301	1	IVNT	Sun-B_pQTL_EUR_2017
rs579459	rs579459	chr9:136154168	chr9:133278724	C	T	rs8176643	chr9:136149709	chr9:133274293	A	AC	1	0.81767	0.99313	PR domain zinc finger protein 1	EFO_0004747	Sun B	29875488	European	2017	0.02	0.0331	0.55	+	3301	1	IVNT	Sun-B_pQTL_EUR_2017
rs579459	rs579459	chr9:136154168	chr9:133278724	C	T	rs8176643	chr9:136149709	chr9:133274293	A	AC	1	0.81767	0.99313	Pigment epithelium-derived factor	EFO_0004747	Sun B	29875488	European	2017	0.0197	0.0332	0.55	+	3301	1	IVNT	Sun-B_pQTL_EUR_2017
rs579459	rs579459	chr9:136154168	chr9:133278724	C	T	rs8176643	chr9:136149709	chr9:133274293	A	AC	1	0.81767	0.99313	Polypeptide N-acetylgalactosaminyltransferase 1	EFO_0004747	Sun B	29875488	European	2017	-0.02	0.0332	0.55	-	3301	1	IVNT	Sun-B_pQTL_EUR_2017
rs579459	rs579459	chr9:136154168	chr9:133278724	C	T	rs8176643	chr9:136149709	chr9:133274293	A	AC	1	0.81767	0.99313	Protein crumbs homolog 1	EFO_0004747	Sun B	29875488	European	2017	0.0197	0.0332	0.55	+	3301	1	IVNT	Sun-B_pQTL_EUR_2017
rs579459	rs579459	chr9:136154168	chr9:133278724	C	T	rs8176643	chr9:136149709	chr9:133274293	A	AC	1	0.81767	0.99313	Putative inactive group IIC secretory phospholipase A2	EFO_0004747	Sun B	29875488	European	2017	-0.0199	0.0332	0.55	-	3301	1	IVNT	Sun-B_pQTL_EUR_2017
rs579459	rs579459	chr9:136154168	chr9:133278724	C	T	rs8176643	chr9:136149709	chr9:133274293	A	AC	1	0.81767	0.99313	Pyridoxal phosphate phosphatase	EFO_0004747	Sun B	29875488	European	2017	-0.0199	0.0332	0.55	-	3301	1	IVNT	Sun-B_pQTL_EUR_2017
rs579459	rs579459	chr9:136154168	chr9:133278724	C	T	rs8176643	chr9:136149709	chr9:133274293	A	AC	1	0.81767	0.99313	Retinal rod rhodopsin-sensitive cGMP 3,5-cyclic phosphodiesterase subunit delta	EFO_0004747	Sun B	29875488	European	2017	-0.0201	0.0332	0.55	-	3301	1	IVNT	Sun-B_pQTL_EUR_2017
rs579459	rs579459	chr9:136154168	chr9:133278724	C	T	rs8176643	chr9:136149709	chr9:133274293	A	AC	1	0.81767	0.99313	Serine protease inhibitor Kazal-type 5	EFO_0004747	Sun B	29875488	European	2017	0.02	0.0332	0.55	+	3301	1	IVNT	Sun-B_pQTL_EUR_2017
rs579459	rs579459	chr9:136154168	chr9:133278724	C	T	rs8176643	chr9:136149709	chr9:133274293	A	AC	1	0.81767	0.99313	Submaxillary gland androgen-regulated protein 3A	EFO_0004747	Sun B	29875488	European	2017	-0.0201	0.0332	0.55	-	3301	1	IVNT	Sun-B_pQTL_EUR_2017
rs579459	rs579459	chr9:136154168	chr9:133278724	C	T	rs8176643	chr9:136149709	chr9:133274293	A	AC	1	0.81767	0.99313	Testis-specific chromodomain protein Y 1	EFO_0004747	Sun B	29875488	European	2017	-0.0197	0.0332	0.55	-	3301	1	IVNT	Sun-B_pQTL_EUR_2017
rs579459	rs579459	chr9:136154168	chr9:133278724	C	T	rs8176643	chr9:136149709	chr9:133274293	A	AC	1	0.81767	0.99313	Ubiquitin-conjugating enzyme E2 T	EFO_0004747	Sun B	29875488	European	2017	0.0197	0.0332	0.55	+	3301	1	IVNT	Sun-B_pQTL_EUR_2017
rs579459	rs579459	chr9:136154168	chr9:133278724	C	T	rs8176643	chr9:136149709	chr9:133274293	A	AC	1	0.81767	0.99313	Uncharacterized protein C19orf18	EFO_0004747	Sun B	29875488	European	2017	0.0201	0.0332	0.55	+	3301	1	IVNT	Sun-B_pQTL_EUR_2017
rs579459	rs579459	chr9:136154168	chr9:133278724	C	T	rs8176643	chr9:136149709	chr9:133274293	A	AC	1	0.81767	0.99313	Uridine-cytidine kinase 2	EFO_0004747	Sun B	29875488	European	2017	-0.0197	0.0332	0.55	-	3301	1	IVNT	Sun-B_pQTL_EUR_2017
rs579459	rs579459	chr9:136154168	chr9:133278724	C	T	rs8176643	chr9:136149709	chr9:133274293	A	AC	1	0.81767	0.99313	Uroporphyrinogen-III synthase	EFO_0004747	Sun B	29875488	European	2017	0.0201	0.0332	0.55	+	3301	1	IVNT	Sun-B_pQTL_EUR_2017
rs579459	rs579459	chr9:136154168	chr9:133278724	C	T	rs8176643	chr9:136149709	chr9:133274293	A	AC	1	0.81767	0.99313	V-set and transmembrane domain-containing protein 2-like protein	EFO_0004747	Sun B	29875488	European	2017	0.0196	0.0332	0.55	+	3301	1	IVNT	Sun-B_pQTL_EUR_2017
rs579459	rs579459	chr9:136154168	chr9:133278724	C	T	rs115478735	chr9:136149711	chr9:133274295	T	A	1	0.81767	0.99313	2-5-oligoadenylate synthase 1	EFO_0004747	Sun B	29875488	European	2017	-0.019	0.0323	0.55	-	3301	1	IVNT	Sun-B_pQTL_EUR_2017
rs579459	rs579459	chr9:136154168	chr9:133278724	C	T	rs115478735	chr9:136149711	chr9:133274295	T	A	1	0.81767	0.99313	Aggrecan core protein	EFO_0004747	Sun B	29875488	European	2017	0.0192	0.0323	0.55	+	3301	1	IVNT	Sun-B_pQTL_EUR_2017
rs579459	rs579459	chr9:136154168	chr9:133278724	C	T	rs115478735	chr9:136149711	chr9:133274295	T	A	1	0.81767	0.99313	Apolipoprotein D	EFO_0004747	Sun B	29875488	European	2017	-0.0192	0.0323	0.55	-	3301	1	IVNT	Sun-B_pQTL_EUR_2017
rs579459	rs579459	chr9:136154168	chr9:133278724	C	T	rs115478735	chr9:136149711	chr9:133274295	T	A	1	0.81767	0.99313	CMRF35-like molecule 1	EFO_0004747	Sun B	29875488	European	2017	0.0194	0.0323	0.55	+	3301	1	IVNT	Sun-B_pQTL_EUR_2017
rs579459	rs579459	chr9:136154168	chr9:133278724	C	T	rs115478735	chr9:136149711	chr9:133274295	T	A	1	0.81767	0.99313	Cellular retinoic acid-binding protein 1	EFO_0004747	Sun B	29875488	European	2017	0.0194	0.0323	0.55	+	3301	1	IVNT	Sun-B_pQTL_EUR_2017
rs579459	rs579459	chr9:136154168	chr9:133278724	C	T	rs115478735	chr9:136149711	chr9:133274295	T	A	1	0.81767	0.99313	Chromobox protein homolog 5	EFO_0004747	Sun B	29875488	European	2017	-0.0194	0.0323	0.55	-	3301	1	IVNT	Sun-B_pQTL_EUR_2017
rs579459	rs579459	chr9:136154168	chr9:133278724	C	T	rs115478735	chr9:136149711	chr9:133274295	T	A	1	0.81767	0.99313	Clathrin heavy chain 1	EFO_0004747	Sun B	29875488	European	2017	0.0196	0.0323	0.55	+	3301	1	IVNT	Sun-B_pQTL_EUR_2017
rs579459	rs579459	chr9:136154168	chr9:133278724	C	T	rs115478735	chr9:136149711	chr9:133274295	T	A	1	0.81767	0.99313	Coagulation factor Xa	EFO_0004747	Sun B	29875488	European	2017	0.0193	0.0323	0.55	+	3301	1	IVNT	Sun-B_pQTL_EUR_2017
rs579459	rs579459	chr9:136154168	chr9:133278724	C	T	rs115478735	chr9:136149711	chr9:133274295	T	A	1	0.81767	0.99313	Cocaine- and amphetamine-regulated transcript protein	EFO_0004747	Sun B	29875488	European	2017	0.0191	0.0323	0.55	+	3301	1	IVNT	Sun-B_pQTL_EUR_2017
rs579459	rs579459	chr9:136154168	chr9:133278724	C	T	rs115478735	chr9:136149711	chr9:133274295	T	A	1	0.81767	0.99313	Complement C1q and tumor necrosis factor-related protein 9A	EFO_0004747	Sun B	29875488	European	2017	0.0191	0.0323	0.55	+	3301	1	IVNT	Sun-B_pQTL_EUR_2017
rs579459	rs579459	chr9:136154168	chr9:133278724	C	T	rs115478735	chr9:136149711	chr9:133274295	T	A	1	0.81767	0.99313	Cytokine receptor common subunit gamma	EFO_0004747	Sun B	29875488	European	2017	-0.0193	0.0323	0.55	-	3301	1	IVNT	Sun-B_pQTL_EUR_2017
rs579459	rs579459	chr9:136154168	chr9:133278724	C	T	rs115478735	chr9:136149711	chr9:133274295	T	A	1	0.81767	0.99313	Ephrin-A5	EFO_0004747	Sun B	29875488	European	2017	0.0194	0.0323	0.55	+	3301	1	IVNT	Sun-B_pQTL_EUR_2017
rs579459	rs579459	chr9:136154168	chr9:133278724	C	T	rs115478735	chr9:136149711	chr9:133274295	T	A	1	0.81767	0.99313	Inactive ribonuclease-like protein 10	EFO_0004747	Sun B	29875488	European	2017	0.0193	0.0323	0.55	+	3301	1	IVNT	Sun-B_pQTL_EUR_2017
rs579459	rs579459	chr9:136154168	chr9:133278724	C	T	rs115478735	chr9:136149711	chr9:133274295	T	A	1	0.81767	0.99313	Interferon alpha-10	EFO_0004747	Sun B	29875488	European	2017	0.0196	0.0323	0.55	+	3301	1	IVNT	Sun-B_pQTL_EUR_2017
rs579459	rs579459	chr9:136154168	chr9:133278724	C	T	rs115478735	chr9:136149711	chr9:133274295	T	A	1	0.81767	0.99313	Interleukin-4	EFO_0004747	Sun B	29875488	European	2017	-0.0195	0.0323	0.55	-	3301	1	IVNT	Sun-B_pQTL_EUR_2017
rs579459	rs579459	chr9:136154168	chr9:133278724	C	T	rs115478735	chr9:136149711	chr9:133274295	T	A	1	0.81767	0.99313	Mono [ADP-ribose] polymerase PARP16	EFO_0004747	Sun B	29875488	European	2017	0.0194	0.0323	0.55	+	3301	1	IVNT	Sun-B_pQTL_EUR_2017
rs579459	rs579459	chr9:136154168	chr9:133278724	C	T	rs115478735	chr9:136149711	chr9:133274295	T	A	1	0.81767	0.99313	Nesprin-2	EFO_0004747	Sun B	29875488	European	2017	-0.0195	0.0323	0.55	-	3301	1	IVNT	Sun-B_pQTL_EUR_2017
rs579459	rs579459	chr9:136154168	chr9:133278724	C	T	rs115478735	chr9:136149711	chr9:133274295	T	A	1	0.81767	0.99313	Neurexophilin-1	EFO_0004747	Sun B	29875488	European	2017	0.0194	0.0323	0.55	+	3301	1	IVNT	Sun-B_pQTL_EUR_2017
rs579459	rs579459	chr9:136154168	chr9:133278724	C	T	rs115478735	chr9:136149711	chr9:133274295	T	A	1	0.81767	0.99313	Probable ATP-dependent RNA helicase DDX58	EFO_0004747	Sun B	29875488	European	2017	-0.0192	0.0323	0.55	-	3301	1	IVNT	Sun-B_pQTL_EUR_2017
rs579459	rs579459	chr9:136154168	chr9:133278724	C	T	rs115478735	chr9:136149711	chr9:133274295	T	A	1	0.81767	0.99313	Probable ATP-dependent RNA helicase DHX58	EFO_0004747	Sun B	29875488	European	2017	0.0193	0.0322	0.55	+	3301	1	IVNT	Sun-B_pQTL_EUR_2017
rs579459	rs579459	chr9:136154168	chr9:133278724	C	T	rs115478735	chr9:136149711	chr9:133274295	T	A	1	0.81767	0.99313	Progonadoliberin-1	EFO_0004747	Sun B	29875488	European	2017	-0.019	0.0323	0.55	-	3301	1	IVNT	Sun-B_pQTL_EUR_2017
rs579459	rs579459	chr9:136154168	chr9:133278724	C	T	rs115478735	chr9:136149711	chr9:133274295	T	A	1	0.81767	0.99313	Serine protease inhibitor Kazal-type 9	EFO_0004747	Sun B	29875488	European	2017	0.0194	0.0323	0.55	+	3301	1	IVNT	Sun-B_pQTL_EUR_2017
rs579459	rs579459	chr9:136154168	chr9:133278724	C	T	rs115478735	chr9:136149711	chr9:133274295	T	A	1	0.81767	0.99313	Splicing factor U2AF 65 kDa subunit	EFO_0004747	Sun B	29875488	European	2017	0.0194	0.0323	0.55	+	3301	1	IVNT	Sun-B_pQTL_EUR_2017
rs579459	rs579459	chr9:136154168	chr9:133278724	C	T	rs115478735	chr9:136149711	chr9:133274295	T	A	1	0.81767	0.99313	Switch-associated protein 70	EFO_0004747	Sun B	29875488	European	2017	-0.0191	0.0323	0.55	-	3301	1	IVNT	Sun-B_pQTL_EUR_2017
rs579459	rs579459	chr9:136154168	chr9:133278724	C	T	rs115478735	chr9:136149711	chr9:133274295	T	A	1	0.81767	0.99313	Thioredoxin domain-containing protein 5	EFO_0004747	Sun B	29875488	European	2017	0.0193	0.0323	0.55	+	3301	1	IVNT	Sun-B_pQTL_EUR_2017
rs579459	rs579459	chr9:136154168	chr9:133278724	C	T	rs115478735	chr9:136149711	chr9:133274295	T	A	1	0.81767	0.99313	Ubiquitin carboxyl-terminal hydrolase 21	EFO_0004747	Sun B	29875488	European	2017	-0.0195	0.0323	0.55	-	3301	1	IVNT	Sun-B_pQTL_EUR_2017
rs579459	rs579459	chr9:136154168	chr9:133278724	C	T	rs651007	chr9:136153875	chr9:133278431	T	C	1	1	1	C3a anaphylatoxin des Arginine	EFO_0004747	Suhre K	28240269	European	2017	-0.03145	0.05263	0.5502	-	1000	1	-	Suhre-K_Proteins_EUR_2017
rs579459	rs579459	chr9:136154168	chr9:133278724	C	T	rs651007	chr9:136153875	chr9:133278431	T	C	1	1	1	Mitogen-activated protein kinase 3	EFO_0004747	Suhre K	28240269	European	2017	-0.03119	0.05254	0.5529	-	1000	1	-	Suhre-K_Proteins_EUR_2017
rs579459	rs579459	chr9:136154168	chr9:133278724	C	T	rs651007	chr9:136153875	chr9:133278431	T	C	1	1	1	Growth hormone receptor	EFO_0004747	Suhre K	28240269	European	2017	0.02828	0.04766	0.5531	+	1000	1	-	Suhre-K_Proteins_EUR_2017
rs579459	rs579459	chr9:136154168	chr9:133278724	C	T	rs649129	chr9:136154304	-	T	C	1	1	1	Cathepsin D	EFO_0004747	Folkersen L	28369058	European	2017	-0.0169	0.0285	0.5536	-	3394	1	-	Folkersen-L_Proteins_EUR_2017
rs579459	rs579459	chr9:136154168	chr9:133278724	C	T	rs651007	chr9:136153875	chr9:133278431	T	C	1	1	1	Seprase	EFO_0004747	Suhre K	28240269	European	2017	0.03117	0.05267	0.5541	+	1000	1	-	Suhre-K_Proteins_EUR_2017
rs579459	rs579459	chr9:136154168	chr9:133278724	C	T	rs651007	chr9:136153875	chr9:133278431	T	C	1	1	1	CD226 antigen	EFO_0004747	Suhre K	28240269	European	2017	-0.03111	0.05276	0.5555	-	1000	1	-	Suhre-K_Proteins_EUR_2017
rs579459	rs579459	chr9:136154168	chr9:133278724	C	T	rs651007	chr9:136153875	chr9:133278431	T	C	1	1	1	Azurocidin	EFO_0004747	Suhre K	28240269	European	2017	0.03066	0.05203	0.5558	+	1000	1	-	Suhre-K_Proteins_EUR_2017
rs579459	rs579459	chr9:136154168	chr9:133278724	C	T	rs651007	chr9:136153875	chr9:133278431	T	C	1	1	1	Interleukin-27	EFO_0004747	Suhre K	28240269	European	2017	0.03057	0.0519	0.556	+	1000	1	-	Suhre-K_Proteins_EUR_2017
rs579459	rs579459	chr9:136154168	chr9:133278724	C	T	rs651007	chr9:136153875	chr9:133278431	T	C	1	1	1	Macrophage-stimulating protein receptor	EFO_0004747	Suhre K	28240269	European	2017	0.03106	0.0528	0.5565	+	1000	1	-	Suhre-K_Proteins_EUR_2017
rs579459	rs579459	chr9:136154168	chr9:133278724	C	T	rs651007	chr9:136153875	chr9:133278431	T	C	1	1	1	Platelet-activating factor acetylhydrolase IB subunit beta	EFO_0004747	Suhre K	28240269	European	2017	-0.03069	0.05242	0.5583	-	1000	1	-	Suhre-K_Proteins_EUR_2017
rs579459	rs579459	chr9:136154168	chr9:133278724	C	T	rs651007	chr9:136153875	chr9:133278431	T	C	1	1	1	Alpha-1-antichymotrypsin	EFO_0004747	Suhre K	28240269	European	2017	0.0298	0.05098	0.559	+	1000	1	-	Suhre-K_Proteins_EUR_2017
rs579459	rs579459	chr9:136154168	chr9:133278724	C	T	rs651007	chr9:136153875	chr9:133278431	T	C	1	1	1	Ficolin-2	EFO_0004747	Suhre K	28240269	European	2017	0.03071	0.05262	0.5596	+	1000	1	-	Suhre-K_Proteins_EUR_2017
rs579459	rs579459	chr9:136154168	chr9:133278724	C	T	rs651007	chr9:136153875	chr9:133278431	T	C	1	1	1	Fibroblast growth factor 20	EFO_0004747	Suhre K	28240269	European	2017	0.03038	0.05207	0.5597	+	1000	1	-	Suhre-K_Proteins_EUR_2017
rs579459	rs579459	chr9:136154168	chr9:133278724	C	T	rs651007	chr9:136153875	chr9:133278431	T	C	1	1	1	Lamin-B1	EFO_0004747	Suhre K	28240269	European	2017	0.0307	0.05269	0.5603	+	1000	1	-	Suhre-K_Proteins_EUR_2017
rs579459	rs579459	chr9:136154168	chr9:133278724	C	T	rs651007	chr9:136153875	chr9:133278431	T	C	1	1	1	Annexin A2	EFO_0004747	Suhre K	28240269	European	2017	-0.03059	0.05252	0.5604	-	1000	1	-	Suhre-K_Proteins_EUR_2017
rs579459	rs579459	chr9:136154168	chr9:133278724	C	T	rs651007	chr9:136153875	chr9:133278431	T	C	1	1	1	Legumain	EFO_0004747	Suhre K	28240269	European	2017	0.03015	0.05177	0.5604	+	1000	1	-	Suhre-K_Proteins_EUR_2017
rs579459	rs579459	chr9:136154168	chr9:133278724	C	T	rs651007	chr9:136153875	chr9:133278431	T	C	1	1	1	Cathepsin D	EFO_0004747	Folkersen L	28369058	European	2017	-0.0165	0.0285	0.5619	-	3394	1	-	Folkersen-L_Proteins_EUR_2017
rs579459	rs579459	chr9:136154168	chr9:133278724	C	T	rs579459	chr9:136154168	chr9:133278724	C	T	0	1	1	Angiotensin-converting enzyme 2	EFO_0004747	Sun B	29875488	European	2017	-0.0179	0.0305	0.562	-	3301	1	IVNT	Sun-B_pQTL_EUR_2017
rs579459	rs579459	chr9:136154168	chr9:133278724	C	T	rs579459	chr9:136154168	chr9:133278724	C	T	0	1	1	C-type lectin domain family 4 member D	EFO_0004747	Sun B	29875488	European	2017	-0.0175	0.0305	0.562	-	3301	1	IVNT	Sun-B_pQTL_EUR_2017
rs579459	rs579459	chr9:136154168	chr9:133278724	C	T	rs579459	chr9:136154168	chr9:133278724	C	T	0	1	1	CDGSH iron-sulfur domain-containing protein 2	EFO_0004747	Sun B	29875488	European	2017	0.0176	0.0305	0.562	+	3301	1	IVNT	Sun-B_pQTL_EUR_2017
rs579459	rs579459	chr9:136154168	chr9:133278724	C	T	rs579459	chr9:136154168	chr9:133278724	C	T	0	1	1	Cell surface A33 antigen	EFO_0004747	Sun B	29875488	European	2017	-0.0174	0.0305	0.562	-	3301	1	IVNT	Sun-B_pQTL_EUR_2017
rs579459	rs579459	chr9:136154168	chr9:133278724	C	T	rs579459	chr9:136154168	chr9:133278724	C	T	0	1	1	Complement C1q and tumor necrosis factor-related protein 9A	EFO_0004747	Sun B	29875488	European	2017	0.0174	0.0305	0.562	+	3301	1	IVNT	Sun-B_pQTL_EUR_2017
rs579459	rs579459	chr9:136154168	chr9:133278724	C	T	rs579459	chr9:136154168	chr9:133278724	C	T	0	1	1	Corticotropin	EFO_0004747	Sun B	29875488	European	2017	0.0175	0.0305	0.562	+	3301	1	IVNT	Sun-B_pQTL_EUR_2017
rs579459	rs579459	chr9:136154168	chr9:133278724	C	T	rs579459	chr9:136154168	chr9:133278724	C	T	0	1	1	DNA topoisomerase 1	EFO_0004747	Sun B	29875488	European	2017	0.0179	0.0305	0.562	+	3301	1	IVNT	Sun-B_pQTL_EUR_2017
rs579459	rs579459	chr9:136154168	chr9:133278724	C	T	rs579459	chr9:136154168	chr9:133278724	C	T	0	1	1	Fas apoptotic inhibitory molecule 3	EFO_0004747	Sun B	29875488	European	2017	0.0176	0.0305	0.562	+	3301	1	IVNT	Sun-B_pQTL_EUR_2017
rs579459	rs579459	chr9:136154168	chr9:133278724	C	T	rs579459	chr9:136154168	chr9:133278724	C	T	0	1	1	Fibroblast growth factor 9	EFO_0004747	Sun B	29875488	European	2017	-0.0177	0.0305	0.562	-	3301	1	IVNT	Sun-B_pQTL_EUR_2017
rs579459	rs579459	chr9:136154168	chr9:133278724	C	T	rs579459	chr9:136154168	chr9:133278724	C	T	0	1	1	Galanin peptides	EFO_0004747	Sun B	29875488	European	2017	0.0175	0.0305	0.562	+	3301	1	IVNT	Sun-B_pQTL_EUR_2017
rs579459	rs579459	chr9:136154168	chr9:133278724	C	T	rs579459	chr9:136154168	chr9:133278724	C	T	0	1	1	Inactive phospholipase D5	EFO_0004747	Sun B	29875488	European	2017	0.018	0.0305	0.562	+	3301	1	IVNT	Sun-B_pQTL_EUR_2017
rs579459	rs579459	chr9:136154168	chr9:133278724	C	T	rs579459	chr9:136154168	chr9:133278724	C	T	0	1	1	Inter-alpha-trypsin inhibitor heavy chain H1	EFO_0004747	Sun B	29875488	European	2017	0.0174	0.0305	0.562	+	3301	1	IVNT	Sun-B_pQTL_EUR_2017
rs579459	rs579459	chr9:136154168	chr9:133278724	C	T	rs579459	chr9:136154168	chr9:133278724	C	T	0	1	1	Killer cell immunoglobulin-like receptor 3DL3	EFO_0004747	Sun B	29875488	European	2017	-0.0176	0.0305	0.562	-	3301	1	IVNT	Sun-B_pQTL_EUR_2017
rs579459	rs579459	chr9:136154168	chr9:133278724	C	T	rs579459	chr9:136154168	chr9:133278724	C	T	0	1	1	MANSC domain-containing protein 1	EFO_0004747	Sun B	29875488	European	2017	-0.0179	0.0305	0.562	-	3301	1	IVNT	Sun-B_pQTL_EUR_2017
rs579459	rs579459	chr9:136154168	chr9:133278724	C	T	rs579459	chr9:136154168	chr9:133278724	C	T	0	1	1	MAX-interacting protein 1	EFO_0004747	Sun B	29875488	European	2017	-0.0175	0.0305	0.562	-	3301	1	IVNT	Sun-B_pQTL_EUR_2017
rs579459	rs579459	chr9:136154168	chr9:133278724	C	T	rs579459	chr9:136154168	chr9:133278724	C	T	0	1	1	Mismatch repair endonuclease PMS2	EFO_0004747	Sun B	29875488	European	2017	0.0176	0.0305	0.562	+	3301	1	IVNT	Sun-B_pQTL_EUR_2017
rs579459	rs579459	chr9:136154168	chr9:133278724	C	T	rs579459	chr9:136154168	chr9:133278724	C	T	0	1	1	Next to BRCA1 gene 1 protein	EFO_0004747	Sun B	29875488	European	2017	-0.0176	0.0305	0.562	-	3301	1	IVNT	Sun-B_pQTL_EUR_2017
rs579459	rs579459	chr9:136154168	chr9:133278724	C	T	rs579459	chr9:136154168	chr9:133278724	C	T	0	1	1	Osteocrin	EFO_0004747	Sun B	29875488	European	2017	-0.0176	0.0305	0.562	-	3301	1	IVNT	Sun-B_pQTL_EUR_2017
rs579459	rs579459	chr9:136154168	chr9:133278724	C	T	rs579459	chr9:136154168	chr9:133278724	C	T	0	1	1	Periostin	EFO_0004747	Sun B	29875488	European	2017	-0.0179	0.0305	0.562	-	3301	1	IVNT	Sun-B_pQTL_EUR_2017
rs579459	rs579459	chr9:136154168	chr9:133278724	C	T	rs579459	chr9:136154168	chr9:133278724	C	T	0	1	1	Peroxidasin-like protein	EFO_0004747	Sun B	29875488	European	2017	0.0175	0.0305	0.562	+	3301	1	IVNT	Sun-B_pQTL_EUR_2017
rs579459	rs579459	chr9:136154168	chr9:133278724	C	T	rs579459	chr9:136154168	chr9:133278724	C	T	0	1	1	Phosphoglucomutase-1	EFO_0004747	Sun B	29875488	European	2017	-0.0179	0.0305	0.562	-	3301	1	IVNT	Sun-B_pQTL_EUR_2017
rs579459	rs579459	chr9:136154168	chr9:133278724	C	T	rs579459	chr9:136154168	chr9:133278724	C	T	0	1	1	Platelet-derived growth factor D	EFO_0004747	Sun B	29875488	European	2017	-0.0176	0.0305	0.562	-	3301	1	IVNT	Sun-B_pQTL_EUR_2017
rs579459	rs579459	chr9:136154168	chr9:133278724	C	T	rs579459	chr9:136154168	chr9:133278724	C	T	0	1	1	Protein FAM173A	EFO_0004747	Sun B	29875488	European	2017	0.0176	0.0305	0.562	+	3301	1	IVNT	Sun-B_pQTL_EUR_2017
rs579459	rs579459	chr9:136154168	chr9:133278724	C	T	rs579459	chr9:136154168	chr9:133278724	C	T	0	1	1	Protein G6b	EFO_0004747	Sun B	29875488	European	2017	0.0178	0.0305	0.562	+	3301	1	IVNT	Sun-B_pQTL_EUR_2017
rs579459	rs579459	chr9:136154168	chr9:133278724	C	T	rs579459	chr9:136154168	chr9:133278724	C	T	0	1	1	Putative apolipoprotein(a)-like protein 2	EFO_0004747	Sun B	29875488	European	2017	0.0178	0.0305	0.562	+	3301	1	IVNT	Sun-B_pQTL_EUR_2017
rs579459	rs579459	chr9:136154168	chr9:133278724	C	T	rs579459	chr9:136154168	chr9:133278724	C	T	0	1	1	Rac GTPase-activating protein 1	EFO_0004747	Sun B	29875488	European	2017	0.0175	0.0305	0.562	+	3301	1	IVNT	Sun-B_pQTL_EUR_2017
rs579459	rs579459	chr9:136154168	chr9:133278724	C	T	rs579459	chr9:136154168	chr9:133278724	C	T	0	1	1	Regulator of G-protein signaling 3	EFO_0004747	Sun B	29875488	European	2017	0.0177	0.0305	0.562	+	3301	1	IVNT	Sun-B_pQTL_EUR_2017
rs579459	rs579459	chr9:136154168	chr9:133278724	C	T	rs579459	chr9:136154168	chr9:133278724	C	T	0	1	1	SHC-transforming protein 4	EFO_0004747	Sun B	29875488	European	2017	-0.0179	0.0305	0.562	-	3301	1	IVNT	Sun-B_pQTL_EUR_2017
rs579459	rs579459	chr9:136154168	chr9:133278724	C	T	rs579459	chr9:136154168	chr9:133278724	C	T	0	1	1	Scavenger receptor class A member 3	EFO_0004747	Sun B	29875488	European	2017	-0.0175	0.0305	0.562	-	3301	1	IVNT	Sun-B_pQTL_EUR_2017
rs579459	rs579459	chr9:136154168	chr9:133278724	C	T	rs579459	chr9:136154168	chr9:133278724	C	T	0	1	1	Selenoprotein S	EFO_0004747	Sun B	29875488	European	2017	0.0179	0.0305	0.562	+	3301	1	IVNT	Sun-B_pQTL_EUR_2017
rs579459	rs579459	chr9:136154168	chr9:133278724	C	T	rs579459	chr9:136154168	chr9:133278724	C	T	0	1	1	Urokinase plasminogen activator surface receptor	EFO_0004747	Sun B	29875488	European	2017	-0.0179	0.0305	0.562	-	3301	1	IVNT	Sun-B_pQTL_EUR_2017
rs579459	rs579459	chr9:136154168	chr9:133278724	C	T	rs651007	chr9:136153875	chr9:133278431	T	C	1	1	1	Apolipoprotein E (isoform E3)	EFO_0004747	Sun B	29875488	European	2017	-0.0176	0.0304	0.562	-	3301	1	IVNT	Sun-B_pQTL_EUR_2017
rs579459	rs579459	chr9:136154168	chr9:133278724	C	T	rs651007	chr9:136153875	chr9:133278431	T	C	1	1	1	Beta-defensin 123	EFO_0004747	Sun B	29875488	European	2017	0.0174	0.0304	0.562	+	3301	1	IVNT	Sun-B_pQTL_EUR_2017
rs579459	rs579459	chr9:136154168	chr9:133278724	C	T	rs651007	chr9:136153875	chr9:133278431	T	C	1	1	1	Coagulation Factor X	EFO_0004747	Sun B	29875488	European	2017	0.0173	0.0304	0.562	+	3301	1	IVNT	Sun-B_pQTL_EUR_2017
rs579459	rs579459	chr9:136154168	chr9:133278724	C	T	rs651007	chr9:136153875	chr9:133278431	T	C	1	1	1	Collagen alpha-1(XX) chain	EFO_0004747	Sun B	29875488	European	2017	0.0178	0.0304	0.562	+	3301	1	IVNT	Sun-B_pQTL_EUR_2017
rs579459	rs579459	chr9:136154168	chr9:133278724	C	T	rs651007	chr9:136153875	chr9:133278431	T	C	1	1	1	Contactin-associated protein 1	EFO_0004747	Sun B	29875488	European	2017	-0.0177	0.0304	0.562	-	3301	1	IVNT	Sun-B_pQTL_EUR_2017
rs579459	rs579459	chr9:136154168	chr9:133278724	C	T	rs651007	chr9:136153875	chr9:133278431	T	C	1	1	1	Core-binding factor subunit beta	EFO_0004747	Sun B	29875488	European	2017	0.0173	0.0304	0.562	+	3301	1	IVNT	Sun-B_pQTL_EUR_2017
rs579459	rs579459	chr9:136154168	chr9:133278724	C	T	rs651007	chr9:136153875	chr9:133278431	T	C	1	1	1	DDB1- and CUL4-associated factor 5	EFO_0004747	Sun B	29875488	European	2017	0.0178	0.0304	0.562	+	3301	1	IVNT	Sun-B_pQTL_EUR_2017
rs579459	rs579459	chr9:136154168	chr9:133278724	C	T	rs651007	chr9:136153875	chr9:133278431	T	C	1	1	1	Fibroblast growth factor 4	EFO_0004747	Sun B	29875488	European	2017	0.0177	0.0304	0.562	+	3301	1	IVNT	Sun-B_pQTL_EUR_2017
rs579459	rs579459	chr9:136154168	chr9:133278724	C	T	rs651007	chr9:136153875	chr9:133278431	T	C	1	1	1	Gamma-crystallin D	EFO_0004747	Sun B	29875488	European	2017	0.0175	0.0304	0.562	+	3301	1	IVNT	Sun-B_pQTL_EUR_2017
rs579459	rs579459	chr9:136154168	chr9:133278724	C	T	rs651007	chr9:136153875	chr9:133278431	T	C	1	1	1	Group IIE secretory phospholipase A2	EFO_0004747	Sun B	29875488	European	2017	-0.0179	0.0304	0.562	-	3301	1	IVNT	Sun-B_pQTL_EUR_2017
rs579459	rs579459	chr9:136154168	chr9:133278724	C	T	rs651007	chr9:136153875	chr9:133278431	T	C	1	1	1	Inactive phospholipase D5	EFO_0004747	Sun B	29875488	European	2017	0.0173	0.0304	0.562	+	3301	1	IVNT	Sun-B_pQTL_EUR_2017
rs579459	rs579459	chr9:136154168	chr9:133278724	C	T	rs651007	chr9:136153875	chr9:133278431	T	C	1	1	1	Insulin-like growth factor-binding protein-like 1	EFO_0004747	Sun B	29875488	European	2017	0.0178	0.0304	0.562	+	3301	1	IVNT	Sun-B_pQTL_EUR_2017
rs579459	rs579459	chr9:136154168	chr9:133278724	C	T	rs651007	chr9:136153875	chr9:133278431	T	C	1	1	1	Inter-alpha-trypsin inhibitor heavy chain H1	EFO_0004747	Sun B	29875488	European	2017	0.0176	0.0304	0.562	+	3301	1	IVNT	Sun-B_pQTL_EUR_2017
rs579459	rs579459	chr9:136154168	chr9:133278724	C	T	rs651007	chr9:136153875	chr9:133278431	T	C	1	1	1	Interleukin-21	EFO_0004747	Sun B	29875488	European	2017	0.0177	0.0304	0.562	+	3301	1	IVNT	Sun-B_pQTL_EUR_2017
rs579459	rs579459	chr9:136154168	chr9:133278724	C	T	rs651007	chr9:136153875	chr9:133278431	T	C	1	1	1	Keratin, type I cytoskeletal 20	EFO_0004747	Sun B	29875488	European	2017	0.0178	0.0304	0.562	+	3301	1	IVNT	Sun-B_pQTL_EUR_2017
rs579459	rs579459	chr9:136154168	chr9:133278724	C	T	rs651007	chr9:136153875	chr9:133278431	T	C	1	1	1	Leucine-rich repeat transmembrane neuronal protein 4	EFO_0004747	Sun B	29875488	European	2017	0.0177	0.0304	0.562	+	3301	1	IVNT	Sun-B_pQTL_EUR_2017
rs579459	rs579459	chr9:136154168	chr9:133278724	C	T	rs651007	chr9:136153875	chr9:133278431	T	C	1	1	1	Peroxidasin-like protein	EFO_0004747	Sun B	29875488	European	2017	0.0176	0.0304	0.562	+	3301	1	IVNT	Sun-B_pQTL_EUR_2017
rs579459	rs579459	chr9:136154168	chr9:133278724	C	T	rs651007	chr9:136153875	chr9:133278431	T	C	1	1	1	Phosphatidate phosphatase PPAPDC1A	EFO_0004747	Sun B	29875488	European	2017	0.0174	0.0304	0.562	+	3301	1	IVNT	Sun-B_pQTL_EUR_2017
rs579459	rs579459	chr9:136154168	chr9:133278724	C	T	rs651007	chr9:136153875	chr9:133278431	T	C	1	1	1	Polypeptide N-acetylgalactosaminyltransferase 11	EFO_0004747	Sun B	29875488	European	2017	0.0173	0.0304	0.562	+	3301	1	IVNT	Sun-B_pQTL_EUR_2017
rs579459	rs579459	chr9:136154168	chr9:133278724	C	T	rs651007	chr9:136153875	chr9:133278431	T	C	1	1	1	Polypeptide N-acetylgalactosaminyltransferase 16	EFO_0004747	Sun B	29875488	European	2017	0.0177	0.0304	0.562	+	3301	1	IVNT	Sun-B_pQTL_EUR_2017
rs579459	rs579459	chr9:136154168	chr9:133278724	C	T	rs651007	chr9:136153875	chr9:133278431	T	C	1	1	1	Protein jagged-2	EFO_0004747	Sun B	29875488	European	2017	0.0177	0.0304	0.562	+	3301	1	IVNT	Sun-B_pQTL_EUR_2017
rs579459	rs579459	chr9:136154168	chr9:133278724	C	T	rs651007	chr9:136153875	chr9:133278431	T	C	1	1	1	Protocadherin alpha-4	EFO_0004747	Sun B	29875488	European	2017	0.0176	0.0304	0.562	+	3301	1	IVNT	Sun-B_pQTL_EUR_2017
rs579459	rs579459	chr9:136154168	chr9:133278724	C	T	rs651007	chr9:136153875	chr9:133278431	T	C	1	1	1	Receptor tyrosine-protein kinase erbB-3	EFO_0004747	Sun B	29875488	European	2017	-0.0173	0.0304	0.562	-	3301	1	IVNT	Sun-B_pQTL_EUR_2017
rs579459	rs579459	chr9:136154168	chr9:133278724	C	T	rs651007	chr9:136153875	chr9:133278431	T	C	1	1	1	Serine/threonine-protein kinase Chk1	EFO_0004747	Sun B	29875488	European	2017	0.0179	0.0304	0.562	+	3301	1	IVNT	Sun-B_pQTL_EUR_2017
rs579459	rs579459	chr9:136154168	chr9:133278724	C	T	rs651007	chr9:136153875	chr9:133278431	T	C	1	1	1	Spermatogenesis-associated protein 9	EFO_0004747	Sun B	29875488	European	2017	0.0177	0.0304	0.562	+	3301	1	IVNT	Sun-B_pQTL_EUR_2017
rs579459	rs579459	chr9:136154168	chr9:133278724	C	T	rs651007	chr9:136153875	chr9:133278431	T	C	1	1	1	Trefoil factor 3	EFO_0004747	Sun B	29875488	European	2017	-0.0178	0.0304	0.562	-	3301	1	IVNT	Sun-B_pQTL_EUR_2017
rs579459	rs579459	chr9:136154168	chr9:133278724	C	T	rs651007	chr9:136153875	chr9:133278431	T	C	1	1	1	Tumor necrosis factor ligand superfamily member 14	EFO_0004747	Sun B	29875488	European	2017	-0.0174	0.0304	0.562	-	3301	1	IVNT	Sun-B_pQTL_EUR_2017
rs579459	rs579459	chr9:136154168	chr9:133278724	C	T	rs651007	chr9:136153875	chr9:133278431	T	C	1	1	1	Tumor necrosis factor receptor superfamily member 6	EFO_0004747	Sun B	29875488	European	2017	0.0176	0.0304	0.562	+	3301	1	IVNT	Sun-B_pQTL_EUR_2017
rs579459	rs579459	chr9:136154168	chr9:133278724	C	T	rs651007	chr9:136153875	chr9:133278431	T	C	1	1	1	Ubiquitin-conjugating enzyme E2 G2	EFO_0004747	Sun B	29875488	European	2017	0.0178	0.0304	0.562	+	3301	1	IVNT	Sun-B_pQTL_EUR_2017
rs579459	rs579459	chr9:136154168	chr9:133278724	C	T	rs651007	chr9:136153875	chr9:133278431	T	C	1	1	1	Ubiquitin-conjugating enzyme E2 J1	EFO_0004747	Sun B	29875488	European	2017	0.0175	0.0304	0.562	+	3301	1	IVNT	Sun-B_pQTL_EUR_2017
rs579459	rs579459	chr9:136154168	chr9:133278724	C	T	rs651007	chr9:136153875	chr9:133278431	T	C	1	1	1	V-set and immunoglobulin domain-containing protein 1	EFO_0004747	Sun B	29875488	European	2017	0.0175	0.0304	0.562	+	3301	1	IVNT	Sun-B_pQTL_EUR_2017
rs579459	rs579459	chr9:136154168	chr9:133278724	C	T	rs649129	chr9:136154304	-	T	C	1	1	1	Apolipoprotein E (isoform E3)	EFO_0004747	Sun B	29875488	European	2017	-0.0178	0.0307	0.562	-	3301	1	IVNT	Sun-B_pQTL_EUR_2017
rs579459	rs579459	chr9:136154168	chr9:133278724	C	T	rs649129	chr9:136154304	-	T	C	1	1	1	B-cell lymphoma 6 protein	EFO_0004747	Sun B	29875488	European	2017	0.0175	0.0307	0.562	+	3301	1	IVNT	Sun-B_pQTL_EUR_2017
rs579459	rs579459	chr9:136154168	chr9:133278724	C	T	rs649129	chr9:136154304	-	T	C	1	1	1	Beta-defensin 119	EFO_0004747	Sun B	29875488	European	2017	-0.0176	0.0307	0.562	-	3301	1	IVNT	Sun-B_pQTL_EUR_2017
rs579459	rs579459	chr9:136154168	chr9:133278724	C	T	rs649129	chr9:136154304	-	T	C	1	1	1	C-X-C motif chemokine 13	EFO_0004747	Sun B	29875488	European	2017	-0.0179	0.0307	0.562	-	3301	1	IVNT	Sun-B_pQTL_EUR_2017
rs579459	rs579459	chr9:136154168	chr9:133278724	C	T	rs649129	chr9:136154304	-	T	C	1	1	1	Cardiotrophin-1	EFO_0004747	Sun B	29875488	European	2017	-0.0176	0.0307	0.562	-	3301	1	IVNT	Sun-B_pQTL_EUR_2017
rs579459	rs579459	chr9:136154168	chr9:133278724	C	T	rs649129	chr9:136154304	-	T	C	1	1	1	Casein kinase II subunit alpha	EFO_0004747	Sun B	29875488	European	2017	-0.018	0.0307	0.562	-	3301	1	IVNT	Sun-B_pQTL_EUR_2017
rs579459	rs579459	chr9:136154168	chr9:133278724	C	T	rs649129	chr9:136154304	-	T	C	1	1	1	Deoxynucleoside triphosphate triphosphohydrolase SAMHD1	EFO_0004747	Sun B	29875488	European	2017	0.0179	0.0307	0.562	+	3301	1	IVNT	Sun-B_pQTL_EUR_2017
rs579459	rs579459	chr9:136154168	chr9:133278724	C	T	rs649129	chr9:136154304	-	T	C	1	1	1	Dynein light chain 1, cytoplasmic	EFO_0004747	Sun B	29875488	European	2017	0.0175	0.0307	0.562	+	3301	1	IVNT	Sun-B_pQTL_EUR_2017
rs579459	rs579459	chr9:136154168	chr9:133278724	C	T	rs649129	chr9:136154304	-	T	C	1	1	1	Fetal and adult testis-expressed transcript protein	EFO_0004747	Sun B	29875488	European	2017	-0.0181	0.0307	0.562	-	3301	1	IVNT	Sun-B_pQTL_EUR_2017
rs579459	rs579459	chr9:136154168	chr9:133278724	C	T	rs649129	chr9:136154304	-	T	C	1	1	1	Gamma-enolase	EFO_0004747	Sun B	29875488	European	2017	0.018	0.0307	0.562	+	3301	1	IVNT	Sun-B_pQTL_EUR_2017
rs579459	rs579459	chr9:136154168	chr9:133278724	C	T	rs649129	chr9:136154304	-	T	C	1	1	1	Gastrin-releasing peptide	EFO_0004747	Sun B	29875488	European	2017	0.0178	0.0307	0.562	+	3301	1	IVNT	Sun-B_pQTL_EUR_2017
rs579459	rs579459	chr9:136154168	chr9:133278724	C	T	rs649129	chr9:136154304	-	T	C	1	1	1	Glycoprotein hormones alpha chain	EFO_0004747	Sun B	29875488	European	2017	0.0181	0.0307	0.562	+	3301	1	IVNT	Sun-B_pQTL_EUR_2017
rs579459	rs579459	chr9:136154168	chr9:133278724	C	T	rs649129	chr9:136154304	-	T	C	1	1	1	Golgi SNAP receptor complex member 1	EFO_0004747	Sun B	29875488	European	2017	0.0177	0.0307	0.562	+	3301	1	IVNT	Sun-B_pQTL_EUR_2017
rs579459	rs579459	chr9:136154168	chr9:133278724	C	T	rs649129	chr9:136154304	-	T	C	1	1	1	Hematopoietic progenitor cell antigen CD34	EFO_0004747	Sun B	29875488	European	2017	0.0176	0.0307	0.562	+	3301	1	IVNT	Sun-B_pQTL_EUR_2017
rs579459	rs579459	chr9:136154168	chr9:133278724	C	T	rs649129	chr9:136154304	-	T	C	1	1	1	Insulin-like growth factor-binding protein 7	EFO_0004747	Sun B	29875488	European	2017	-0.0179	0.0307	0.562	-	3301	1	IVNT	Sun-B_pQTL_EUR_2017
rs579459	rs579459	chr9:136154168	chr9:133278724	C	T	rs649129	chr9:136154304	-	T	C	1	1	1	Interleukin-27	EFO_0004747	Sun B	29875488	European	2017	0.0175	0.0307	0.562	+	3301	1	IVNT	Sun-B_pQTL_EUR_2017
rs579459	rs579459	chr9:136154168	chr9:133278724	C	T	rs649129	chr9:136154304	-	T	C	1	1	1	Junctional adhesion molecule-like	EFO_0004747	Sun B	29875488	European	2017	-0.0178	0.0307	0.562	-	3301	1	IVNT	Sun-B_pQTL_EUR_2017
rs579459	rs579459	chr9:136154168	chr9:133278724	C	T	rs649129	chr9:136154304	-	T	C	1	1	1	Junctophilin-3	EFO_0004747	Sun B	29875488	European	2017	-0.0178	0.0307	0.562	-	3301	1	IVNT	Sun-B_pQTL_EUR_2017
rs579459	rs579459	chr9:136154168	chr9:133278724	C	T	rs649129	chr9:136154304	-	T	C	1	1	1	Kin of IRRE-like protein 3	EFO_0004747	Sun B	29875488	European	2017	0.0181	0.0307	0.562	+	3301	1	IVNT	Sun-B_pQTL_EUR_2017
rs579459	rs579459	chr9:136154168	chr9:133278724	C	T	rs649129	chr9:136154304	-	T	C	1	1	1	Leucine-rich PPR motif-containing protein, mitochondrial	EFO_0004747	Sun B	29875488	European	2017	-0.0175	0.0307	0.562	-	3301	1	IVNT	Sun-B_pQTL_EUR_2017
rs579459	rs579459	chr9:136154168	chr9:133278724	C	T	rs649129	chr9:136154304	-	T	C	1	1	1	Myeloperoxidase	EFO_0004747	Sun B	29875488	European	2017	0.0177	0.0307	0.562	+	3301	1	IVNT	Sun-B_pQTL_EUR_2017
rs579459	rs579459	chr9:136154168	chr9:133278724	C	T	rs649129	chr9:136154304	-	T	C	1	1	1	Origin recognition complex subunit 6	EFO_0004747	Sun B	29875488	European	2017	0.0176	0.0307	0.562	+	3301	1	IVNT	Sun-B_pQTL_EUR_2017
rs579459	rs579459	chr9:136154168	chr9:133278724	C	T	rs649129	chr9:136154304	-	T	C	1	1	1	Orphan sodium- and chloride-dependent neurotransmitter transporter NTT5	EFO_0004747	Sun B	29875488	European	2017	-0.0177	0.0307	0.562	-	3301	1	IVNT	Sun-B_pQTL_EUR_2017
rs579459	rs579459	chr9:136154168	chr9:133278724	C	T	rs649129	chr9:136154304	-	T	C	1	1	1	Proteasome subunit alpha type-1	EFO_0004747	Sun B	29875488	European	2017	0.0176	0.0307	0.562	+	3301	1	IVNT	Sun-B_pQTL_EUR_2017
rs579459	rs579459	chr9:136154168	chr9:133278724	C	T	rs649129	chr9:136154304	-	T	C	1	1	1	Protein FAM19A2	EFO_0004747	Sun B	29875488	European	2017	0.0178	0.0307	0.562	+	3301	1	IVNT	Sun-B_pQTL_EUR_2017
rs579459	rs579459	chr9:136154168	chr9:133278724	C	T	rs649129	chr9:136154304	-	T	C	1	1	1	Semaphorin-3A	EFO_0004747	Sun B	29875488	European	2017	-0.0178	0.0307	0.562	-	3301	1	IVNT	Sun-B_pQTL_EUR_2017
rs579459	rs579459	chr9:136154168	chr9:133278724	C	T	rs649129	chr9:136154304	-	T	C	1	1	1	Tetratricopeptide repeat protein 17	EFO_0004747	Sun B	29875488	European	2017	-0.0177	0.0307	0.562	-	3301	1	IVNT	Sun-B_pQTL_EUR_2017
rs579459	rs579459	chr9:136154168	chr9:133278724	C	T	rs649129	chr9:136154304	-	T	C	1	1	1	Transmembrane gamma-carboxyglutamic acid protein 1	EFO_0004747	Sun B	29875488	European	2017	0.0176	0.0307	0.562	+	3301	1	IVNT	Sun-B_pQTL_EUR_2017
rs579459	rs579459	chr9:136154168	chr9:133278724	C	T	rs649129	chr9:136154304	-	T	C	1	1	1	Transmembrane protein PVRIG	EFO_0004747	Sun B	29875488	European	2017	-0.0178	0.0307	0.562	-	3301	1	IVNT	Sun-B_pQTL_EUR_2017
rs579459	rs579459	chr9:136154168	chr9:133278724	C	T	rs649129	chr9:136154304	-	T	C	1	1	1	UDP-glucuronic acid decarboxylase 1	EFO_0004747	Sun B	29875488	European	2017	-0.0175	0.0307	0.562	-	3301	1	IVNT	Sun-B_pQTL_EUR_2017
rs579459	rs579459	chr9:136154168	chr9:133278724	C	T	rs649129	chr9:136154304	-	T	C	1	1	1	Urotensin-2 receptor	EFO_0004747	Sun B	29875488	European	2017	-0.0178	0.0307	0.562	-	3301	1	IVNT	Sun-B_pQTL_EUR_2017
rs579459	rs579459	chr9:136154168	chr9:133278724	C	T	rs649129	chr9:136154304	-	T	C	1	1	1	Vinculin	EFO_0004747	Sun B	29875488	European	2017	0.0176	0.0307	0.562	+	3301	1	IVNT	Sun-B_pQTL_EUR_2017
rs579459	rs579459	chr9:136154168	chr9:133278724	C	T	rs495828	chr9:136154867	chr9:133279294	T	G	1	1	1	Alpha-(1,3)-fucosyltransferase 9	EFO_0004747	Sun B	29875488	European	2017	-0.0179	0.0305	0.562	-	3301	1	IVNT	Sun-B_pQTL_EUR_2017
rs579459	rs579459	chr9:136154168	chr9:133278724	C	T	rs495828	chr9:136154867	chr9:133279294	T	G	1	1	1	Angiotensin-converting enzyme 2	EFO_0004747	Sun B	29875488	European	2017	-0.0177	0.0305	0.562	-	3301	1	IVNT	Sun-B_pQTL_EUR_2017
rs579459	rs579459	chr9:136154168	chr9:133278724	C	T	rs495828	chr9:136154867	chr9:133279294	T	G	1	1	1	Beta-1,4-galactosyltransferase 7	EFO_0004747	Sun B	29875488	European	2017	0.0175	0.0305	0.562	+	3301	1	IVNT	Sun-B_pQTL_EUR_2017
rs579459	rs579459	chr9:136154168	chr9:133278724	C	T	rs495828	chr9:136154867	chr9:133279294	T	G	1	1	1	Bisphosphoglycerate mutase	EFO_0004747	Sun B	29875488	European	2017	-0.0179	0.0305	0.562	-	3301	1	IVNT	Sun-B_pQTL_EUR_2017
rs579459	rs579459	chr9:136154168	chr9:133278724	C	T	rs495828	chr9:136154867	chr9:133279294	T	G	1	1	1	CD226 antigen	EFO_0004747	Sun B	29875488	European	2017	-0.0176	0.0305	0.562	-	3301	1	IVNT	Sun-B_pQTL_EUR_2017
rs579459	rs579459	chr9:136154168	chr9:133278724	C	T	rs495828	chr9:136154867	chr9:133279294	T	G	1	1	1	COP9 signalosome complex subunit 2	EFO_0004747	Sun B	29875488	European	2017	-0.0175	0.0305	0.562	-	3301	1	IVNT	Sun-B_pQTL_EUR_2017
rs579459	rs579459	chr9:136154168	chr9:133278724	C	T	rs495828	chr9:136154867	chr9:133279294	T	G	1	1	1	Ck-beta-8-1	EFO_0004747	Sun B	29875488	European	2017	0.0179	0.0305	0.562	+	3301	1	IVNT	Sun-B_pQTL_EUR_2017
rs579459	rs579459	chr9:136154168	chr9:133278724	C	T	rs495828	chr9:136154867	chr9:133279294	T	G	1	1	1	Coagulation Factor X	EFO_0004747	Sun B	29875488	European	2017	0.0178	0.0305	0.562	+	3301	1	IVNT	Sun-B_pQTL_EUR_2017
rs579459	rs579459	chr9:136154168	chr9:133278724	C	T	rs495828	chr9:136154867	chr9:133279294	T	G	1	1	1	Collagen alpha-1(XX) chain	EFO_0004747	Sun B	29875488	European	2017	0.0176	0.0305	0.562	+	3301	1	IVNT	Sun-B_pQTL_EUR_2017
rs579459	rs579459	chr9:136154168	chr9:133278724	C	T	rs495828	chr9:136154867	chr9:133279294	T	G	1	1	1	Core-binding factor subunit beta	EFO_0004747	Sun B	29875488	European	2017	0.0177	0.0305	0.562	+	3301	1	IVNT	Sun-B_pQTL_EUR_2017
rs579459	rs579459	chr9:136154168	chr9:133278724	C	T	rs495828	chr9:136154867	chr9:133279294	T	G	1	1	1	Cyclin-dependent kinase 1:G2/mitotic-specific cyclin-B1 complex	EFO_0004747	Sun B	29875488	European	2017	-0.0178	0.0305	0.562	-	3301	1	IVNT	Sun-B_pQTL_EUR_2017
rs579459	rs579459	chr9:136154168	chr9:133278724	C	T	rs495828	chr9:136154867	chr9:133279294	T	G	1	1	1	Cysteine--tRNA ligase, cytoplasmic	EFO_0004747	Sun B	29875488	European	2017	-0.0175	0.0305	0.562	-	3301	1	IVNT	Sun-B_pQTL_EUR_2017
rs579459	rs579459	chr9:136154168	chr9:133278724	C	T	rs495828	chr9:136154867	chr9:133279294	T	G	1	1	1	DNA repair protein XRCC1	EFO_0004747	Sun B	29875488	European	2017	0.0178	0.0305	0.562	+	3301	1	IVNT	Sun-B_pQTL_EUR_2017
rs579459	rs579459	chr9:136154168	chr9:133278724	C	T	rs495828	chr9:136154867	chr9:133279294	T	G	1	1	1	Enteropeptidase	EFO_0004747	Sun B	29875488	European	2017	-0.0174	0.0305	0.562	-	3301	1	IVNT	Sun-B_pQTL_EUR_2017
rs579459	rs579459	chr9:136154168	chr9:133278724	C	T	rs495828	chr9:136154867	chr9:133279294	T	G	1	1	1	Fibroblast growth factor 20	EFO_0004747	Sun B	29875488	European	2017	0.0179	0.0305	0.562	+	3301	1	IVNT	Sun-B_pQTL_EUR_2017
rs579459	rs579459	chr9:136154168	chr9:133278724	C	T	rs495828	chr9:136154867	chr9:133279294	T	G	1	1	1	Galactosylgalactosylxylosylprotein 3-beta-glucuronosyltransferase 3	EFO_0004747	Sun B	29875488	European	2017	-0.0178	0.0305	0.562	-	3301	1	IVNT	Sun-B_pQTL_EUR_2017
rs579459	rs579459	chr9:136154168	chr9:133278724	C	T	rs495828	chr9:136154867	chr9:133279294	T	G	1	1	1	Inactive phospholipase D5	EFO_0004747	Sun B	29875488	European	2017	0.0179	0.0305	0.562	+	3301	1	IVNT	Sun-B_pQTL_EUR_2017
rs579459	rs579459	chr9:136154168	chr9:133278724	C	T	rs495828	chr9:136154867	chr9:133279294	T	G	1	1	1	Interleukin-22	EFO_0004747	Sun B	29875488	European	2017	0.0176	0.0305	0.562	+	3301	1	IVNT	Sun-B_pQTL_EUR_2017
rs579459	rs579459	chr9:136154168	chr9:133278724	C	T	rs495828	chr9:136154867	chr9:133279294	T	G	1	1	1	Interleukin-36 alpha	EFO_0004747	Sun B	29875488	European	2017	0.0176	0.0305	0.562	+	3301	1	IVNT	Sun-B_pQTL_EUR_2017
rs579459	rs579459	chr9:136154168	chr9:133278724	C	T	rs495828	chr9:136154867	chr9:133279294	T	G	1	1	1	Interleukin-5 receptor subunit alpha	EFO_0004747	Sun B	29875488	European	2017	-0.0177	0.0305	0.562	-	3301	1	IVNT	Sun-B_pQTL_EUR_2017
rs579459	rs579459	chr9:136154168	chr9:133278724	C	T	rs495828	chr9:136154867	chr9:133279294	T	G	1	1	1	Keratinocyte differentiation-associated protein	EFO_0004747	Sun B	29875488	European	2017	0.0175	0.0305	0.562	+	3301	1	IVNT	Sun-B_pQTL_EUR_2017
rs579459	rs579459	chr9:136154168	chr9:133278724	C	T	rs495828	chr9:136154867	chr9:133279294	T	G	1	1	1	Killer cell immunoglobulin-like receptor 3DL3	EFO_0004747	Sun B	29875488	European	2017	-0.0174	0.0305	0.562	-	3301	1	IVNT	Sun-B_pQTL_EUR_2017
rs579459	rs579459	chr9:136154168	chr9:133278724	C	T	rs495828	chr9:136154867	chr9:133279294	T	G	1	1	1	NAD kinase	EFO_0004747	Sun B	29875488	European	2017	-0.0177	0.0305	0.562	-	3301	1	IVNT	Sun-B_pQTL_EUR_2017
rs579459	rs579459	chr9:136154168	chr9:133278724	C	T	rs495828	chr9:136154867	chr9:133279294	T	G	1	1	1	NADH dehydrogenase [ubiquinone] flavoprotein 2, mitochondrial	EFO_0004747	Sun B	29875488	European	2017	0.0179	0.0305	0.562	+	3301	1	IVNT	Sun-B_pQTL_EUR_2017
rs579459	rs579459	chr9:136154168	chr9:133278724	C	T	rs495828	chr9:136154867	chr9:133279294	T	G	1	1	1	Neutrophil collagenase	EFO_0004747	Sun B	29875488	European	2017	0.0176	0.0305	0.562	+	3301	1	IVNT	Sun-B_pQTL_EUR_2017
rs579459	rs579459	chr9:136154168	chr9:133278724	C	T	rs495828	chr9:136154867	chr9:133279294	T	G	1	1	1	Origin recognition complex subunit 6	EFO_0004747	Sun B	29875488	European	2017	0.0177	0.0305	0.562	+	3301	1	IVNT	Sun-B_pQTL_EUR_2017
rs579459	rs579459	chr9:136154168	chr9:133278724	C	T	rs495828	chr9:136154867	chr9:133279294	T	G	1	1	1	Probable ATP-dependent RNA helicase DHX58	EFO_0004747	Sun B	29875488	European	2017	0.0178	0.0305	0.562	+	3301	1	IVNT	Sun-B_pQTL_EUR_2017
rs579459	rs579459	chr9:136154168	chr9:133278724	C	T	rs495828	chr9:136154867	chr9:133279294	T	G	1	1	1	Protein FAM173A	EFO_0004747	Sun B	29875488	European	2017	0.0178	0.0305	0.562	+	3301	1	IVNT	Sun-B_pQTL_EUR_2017
rs579459	rs579459	chr9:136154168	chr9:133278724	C	T	rs495828	chr9:136154867	chr9:133279294	T	G	1	1	1	Protein-tyrosine kinase 2-beta	EFO_0004747	Sun B	29875488	European	2017	-0.0176	0.0305	0.562	-	3301	1	IVNT	Sun-B_pQTL_EUR_2017
rs579459	rs579459	chr9:136154168	chr9:133278724	C	T	rs495828	chr9:136154867	chr9:133279294	T	G	1	1	1	Scavenger receptor class A member 3	EFO_0004747	Sun B	29875488	European	2017	-0.0176	0.0305	0.562	-	3301	1	IVNT	Sun-B_pQTL_EUR_2017
rs579459	rs579459	chr9:136154168	chr9:133278724	C	T	rs495828	chr9:136154867	chr9:133279294	T	G	1	1	1	Sepiapterin reductase	EFO_0004747	Sun B	29875488	European	2017	0.0175	0.0305	0.562	+	3301	1	IVNT	Sun-B_pQTL_EUR_2017
rs579459	rs579459	chr9:136154168	chr9:133278724	C	T	rs495828	chr9:136154867	chr9:133279294	T	G	1	1	1	Transcription regulator protein BACH2	EFO_0004747	Sun B	29875488	European	2017	0.0177	0.0305	0.562	+	3301	1	IVNT	Sun-B_pQTL_EUR_2017
rs579459	rs579459	chr9:136154168	chr9:133278724	C	T	rs495828	chr9:136154867	chr9:133279294	T	G	1	1	1	Tumor-associated calcium signal transducer 2	EFO_0004747	Sun B	29875488	European	2017	-0.0177	0.0305	0.562	-	3301	1	IVNT	Sun-B_pQTL_EUR_2017
rs579459	rs579459	chr9:136154168	chr9:133278724	C	T	rs495828	chr9:136154867	chr9:133279294	T	G	1	1	1	Uncharacterized protein C17orf89	EFO_0004747	Sun B	29875488	European	2017	0.0179	0.0305	0.562	+	3301	1	IVNT	Sun-B_pQTL_EUR_2017
rs579459	rs579459	chr9:136154168	chr9:133278724	C	T	rs495828	chr9:136154867	chr9:133279294	T	G	1	1	1	Urokinase plasminogen activator surface receptor	EFO_0004747	Sun B	29875488	European	2017	-0.0176	0.0305	0.562	-	3301	1	IVNT	Sun-B_pQTL_EUR_2017
rs579459	rs579459	chr9:136154168	chr9:133278724	C	T	rs600038	chr9:136151806	chr9:133276354	C	T	1	0.99411	1	Aromatic-L-amino-acid decarboxylase	EFO_0004747	Sun B	29875488	European	2017	0.0174	0.0305	0.562	+	3301	1	IVNT	Sun-B_pQTL_EUR_2017
rs579459	rs579459	chr9:136154168	chr9:133278724	C	T	rs600038	chr9:136151806	chr9:133276354	C	T	1	0.99411	1	Beta-1,4-glucuronyltransferase 1	EFO_0004747	Sun B	29875488	European	2017	0.0178	0.0305	0.562	+	3301	1	IVNT	Sun-B_pQTL_EUR_2017
rs579459	rs579459	chr9:136154168	chr9:133278724	C	T	rs600038	chr9:136151806	chr9:133276354	C	T	1	0.99411	1	C-X-C motif chemokine 10	EFO_0004747	Sun B	29875488	European	2017	-0.0174	0.0305	0.562	-	3301	1	IVNT	Sun-B_pQTL_EUR_2017
rs579459	rs579459	chr9:136154168	chr9:133278724	C	T	rs600038	chr9:136151806	chr9:133276354	C	T	1	0.99411	1	C-type lectin domain family 4 member D	EFO_0004747	Sun B	29875488	European	2017	-0.0179	0.0305	0.562	-	3301	1	IVNT	Sun-B_pQTL_EUR_2017
rs579459	rs579459	chr9:136154168	chr9:133278724	C	T	rs600038	chr9:136151806	chr9:133276354	C	T	1	0.99411	1	COP9 signalosome complex subunit 2	EFO_0004747	Sun B	29875488	European	2017	-0.0177	0.0305	0.562	-	3301	1	IVNT	Sun-B_pQTL_EUR_2017
rs579459	rs579459	chr9:136154168	chr9:133278724	C	T	rs600038	chr9:136151806	chr9:133276354	C	T	1	0.99411	1	Core-binding factor subunit beta	EFO_0004747	Sun B	29875488	European	2017	0.0177	0.0305	0.562	+	3301	1	IVNT	Sun-B_pQTL_EUR_2017
rs579459	rs579459	chr9:136154168	chr9:133278724	C	T	rs600038	chr9:136151806	chr9:133276354	C	T	1	0.99411	1	Corticotropin	EFO_0004747	Sun B	29875488	European	2017	0.0179	0.0305	0.562	+	3301	1	IVNT	Sun-B_pQTL_EUR_2017
rs579459	rs579459	chr9:136154168	chr9:133278724	C	T	rs600038	chr9:136151806	chr9:133276354	C	T	1	0.99411	1	DNA topoisomerase 1	EFO_0004747	Sun B	29875488	European	2017	0.0177	0.0305	0.562	+	3301	1	IVNT	Sun-B_pQTL_EUR_2017
rs579459	rs579459	chr9:136154168	chr9:133278724	C	T	rs600038	chr9:136151806	chr9:133276354	C	T	1	0.99411	1	DnaJ homolog subfamily C member 17	EFO_0004747	Sun B	29875488	European	2017	-0.0174	0.0305	0.562	-	3301	1	IVNT	Sun-B_pQTL_EUR_2017
rs579459	rs579459	chr9:136154168	chr9:133278724	C	T	rs600038	chr9:136151806	chr9:133276354	C	T	1	0.99411	1	Drebrin-like protein	EFO_0004747	Sun B	29875488	European	2017	-0.0175	0.0305	0.562	-	3301	1	IVNT	Sun-B_pQTL_EUR_2017
rs579459	rs579459	chr9:136154168	chr9:133278724	C	T	rs600038	chr9:136151806	chr9:133276354	C	T	1	0.99411	1	Fas apoptotic inhibitory molecule 3	EFO_0004747	Sun B	29875488	European	2017	0.0178	0.0305	0.562	+	3301	1	IVNT	Sun-B_pQTL_EUR_2017
rs579459	rs579459	chr9:136154168	chr9:133278724	C	T	rs600038	chr9:136151806	chr9:133276354	C	T	1	0.99411	1	Filamin-A	EFO_0004747	Sun B	29875488	European	2017	0.0178	0.0305	0.562	+	3301	1	IVNT	Sun-B_pQTL_EUR_2017
rs579459	rs579459	chr9:136154168	chr9:133278724	C	T	rs600038	chr9:136151806	chr9:133276354	C	T	1	0.99411	1	Inactive phospholipase D5	EFO_0004747	Sun B	29875488	European	2017	0.0175	0.0305	0.562	+	3301	1	IVNT	Sun-B_pQTL_EUR_2017
rs579459	rs579459	chr9:136154168	chr9:133278724	C	T	rs600038	chr9:136151806	chr9:133276354	C	T	1	0.99411	1	Insulin-like peptide INSL5	EFO_0004747	Sun B	29875488	European	2017	-0.0177	0.0305	0.562	-	3301	1	IVNT	Sun-B_pQTL_EUR_2017
rs579459	rs579459	chr9:136154168	chr9:133278724	C	T	rs600038	chr9:136151806	chr9:133276354	C	T	1	0.99411	1	Interleukin-22 receptor subunit alpha-2	EFO_0004747	Sun B	29875488	European	2017	-0.0176	0.0305	0.562	-	3301	1	IVNT	Sun-B_pQTL_EUR_2017
rs579459	rs579459	chr9:136154168	chr9:133278724	C	T	rs600038	chr9:136151806	chr9:133276354	C	T	1	0.99411	1	Interleukin-5 receptor subunit alpha	EFO_0004747	Sun B	29875488	European	2017	-0.0174	0.0305	0.562	-	3301	1	IVNT	Sun-B_pQTL_EUR_2017
rs579459	rs579459	chr9:136154168	chr9:133278724	C	T	rs600038	chr9:136151806	chr9:133276354	C	T	1	0.99411	1	KDEL motif-containing protein 2	EFO_0004747	Sun B	29875488	European	2017	-0.0178	0.0305	0.562	-	3301	1	IVNT	Sun-B_pQTL_EUR_2017
rs579459	rs579459	chr9:136154168	chr9:133278724	C	T	rs600038	chr9:136151806	chr9:133276354	C	T	1	0.99411	1	Lamin-B1	EFO_0004747	Sun B	29875488	European	2017	0.0178	0.0305	0.562	+	3301	1	IVNT	Sun-B_pQTL_EUR_2017
rs579459	rs579459	chr9:136154168	chr9:133278724	C	T	rs600038	chr9:136151806	chr9:133276354	C	T	1	0.99411	1	Megakaryocyte-associated tyrosine-protein kinase	EFO_0004747	Sun B	29875488	European	2017	-0.0174	0.0305	0.562	-	3301	1	IVNT	Sun-B_pQTL_EUR_2017
rs579459	rs579459	chr9:136154168	chr9:133278724	C	T	rs600038	chr9:136151806	chr9:133276354	C	T	1	0.99411	1	Multiple PDZ domain protein	EFO_0004747	Sun B	29875488	European	2017	-0.0176	0.0305	0.562	-	3301	1	IVNT	Sun-B_pQTL_EUR_2017
rs579459	rs579459	chr9:136154168	chr9:133278724	C	T	rs600038	chr9:136151806	chr9:133276354	C	T	1	0.99411	1	NAD kinase	EFO_0004747	Sun B	29875488	European	2017	-0.0179	0.0305	0.562	-	3301	1	IVNT	Sun-B_pQTL_EUR_2017
rs579459	rs579459	chr9:136154168	chr9:133278724	C	T	rs600038	chr9:136151806	chr9:133276354	C	T	1	0.99411	1	NAD-dependent protein deacetylase sirtuin-2	EFO_0004747	Sun B	29875488	European	2017	-0.0174	0.0305	0.562	-	3301	1	IVNT	Sun-B_pQTL_EUR_2017
rs579459	rs579459	chr9:136154168	chr9:133278724	C	T	rs600038	chr9:136151806	chr9:133276354	C	T	1	0.99411	1	NADH-cytochrome b5 reductase 3	EFO_0004747	Sun B	29875488	European	2017	0.0177	0.0305	0.562	+	3301	1	IVNT	Sun-B_pQTL_EUR_2017
rs579459	rs579459	chr9:136154168	chr9:133278724	C	T	rs600038	chr9:136151806	chr9:133276354	C	T	1	0.99411	1	Phosphatidate phosphatase PPAPDC1A	EFO_0004747	Sun B	29875488	European	2017	0.0175	0.0305	0.562	+	3301	1	IVNT	Sun-B_pQTL_EUR_2017
rs579459	rs579459	chr9:136154168	chr9:133278724	C	T	rs600038	chr9:136151806	chr9:133276354	C	T	1	0.99411	1	Polypeptide N-acetylgalactosaminyltransferase 11	EFO_0004747	Sun B	29875488	European	2017	0.0178	0.0305	0.562	+	3301	1	IVNT	Sun-B_pQTL_EUR_2017
rs579459	rs579459	chr9:136154168	chr9:133278724	C	T	rs600038	chr9:136151806	chr9:133276354	C	T	1	0.99411	1	Programmed cell death 1 ligand 1	EFO_0004747	Sun B	29875488	European	2017	0.0176	0.0305	0.562	+	3301	1	IVNT	Sun-B_pQTL_EUR_2017
rs579459	rs579459	chr9:136154168	chr9:133278724	C	T	rs600038	chr9:136151806	chr9:133276354	C	T	1	0.99411	1	Protein Largen	EFO_0004747	Sun B	29875488	European	2017	-0.0177	0.0305	0.562	-	3301	1	IVNT	Sun-B_pQTL_EUR_2017
rs579459	rs579459	chr9:136154168	chr9:133278724	C	T	rs600038	chr9:136151806	chr9:133276354	C	T	1	0.99411	1	Protein jagged-2	EFO_0004747	Sun B	29875488	European	2017	0.0175	0.0305	0.562	+	3301	1	IVNT	Sun-B_pQTL_EUR_2017
rs579459	rs579459	chr9:136154168	chr9:133278724	C	T	rs600038	chr9:136151806	chr9:133276354	C	T	1	0.99411	1	RNA-binding protein Nova-1	EFO_0004747	Sun B	29875488	European	2017	-0.0175	0.0305	0.562	-	3301	1	IVNT	Sun-B_pQTL_EUR_2017
rs579459	rs579459	chr9:136154168	chr9:133278724	C	T	rs600038	chr9:136151806	chr9:133276354	C	T	1	0.99411	1	Redox-regulatory protein FAM213A	EFO_0004747	Sun B	29875488	European	2017	0.0174	0.0305	0.562	+	3301	1	IVNT	Sun-B_pQTL_EUR_2017
rs579459	rs579459	chr9:136154168	chr9:133278724	C	T	rs600038	chr9:136151806	chr9:133276354	C	T	1	0.99411	1	Selenoprotein S	EFO_0004747	Sun B	29875488	European	2017	0.0176	0.0305	0.562	+	3301	1	IVNT	Sun-B_pQTL_EUR_2017
rs579459	rs579459	chr9:136154168	chr9:133278724	C	T	rs600038	chr9:136151806	chr9:133276354	C	T	1	0.99411	1	Serine/threonine-protein kinase Chk1	EFO_0004747	Sun B	29875488	European	2017	0.0176	0.0305	0.562	+	3301	1	IVNT	Sun-B_pQTL_EUR_2017
rs579459	rs579459	chr9:136154168	chr9:133278724	C	T	rs600038	chr9:136151806	chr9:133276354	C	T	1	0.99411	1	Sodium- and chloride-dependent neutral and basic amino acid transporter B(0+)	EFO_0004747	Sun B	29875488	European	2017	0.0177	0.0305	0.562	+	3301	1	IVNT	Sun-B_pQTL_EUR_2017
rs579459	rs579459	chr9:136154168	chr9:133278724	C	T	rs600038	chr9:136151806	chr9:133276354	C	T	1	0.99411	1	Stathmin-3	EFO_0004747	Sun B	29875488	European	2017	-0.0176	0.0305	0.562	-	3301	1	IVNT	Sun-B_pQTL_EUR_2017
rs579459	rs579459	chr9:136154168	chr9:133278724	C	T	rs600038	chr9:136151806	chr9:133276354	C	T	1	0.99411	1	Tumor necrosis factor receptor superfamily member 6	EFO_0004747	Sun B	29875488	European	2017	0.0177	0.0305	0.562	+	3301	1	IVNT	Sun-B_pQTL_EUR_2017
rs579459	rs579459	chr9:136154168	chr9:133278724	C	T	rs635634	chr9:136155000	chr9:133279427	T	C	1	0.83452	1	26S proteasome non-ATPase regulatory subunit 5	EFO_0004747	Sun B	29875488	European	2017	0.0189	0.0323	0.562	+	3301	1	IVNT	Sun-B_pQTL_EUR_2017
rs579459	rs579459	chr9:136154168	chr9:133278724	C	T	rs635634	chr9:136155000	chr9:133279427	T	C	1	0.83452	1	Asporin	EFO_0004747	Sun B	29875488	European	2017	-0.0185	0.0323	0.562	-	3301	1	IVNT	Sun-B_pQTL_EUR_2017
rs579459	rs579459	chr9:136154168	chr9:133278724	C	T	rs635634	chr9:136155000	chr9:133279427	T	C	1	0.83452	1	Bone morphogenetic protein 7	EFO_0004747	Sun B	29875488	European	2017	-0.0185	0.0323	0.562	-	3301	1	IVNT	Sun-B_pQTL_EUR_2017
rs579459	rs579459	chr9:136154168	chr9:133278724	C	T	rs635634	chr9:136155000	chr9:133279427	T	C	1	0.83452	1	Chymotrypsin-C	EFO_0004747	Sun B	29875488	European	2017	0.0189	0.0323	0.562	+	3301	1	IVNT	Sun-B_pQTL_EUR_2017
rs579459	rs579459	chr9:136154168	chr9:133278724	C	T	rs635634	chr9:136155000	chr9:133279427	T	C	1	0.83452	1	Corticoliberin	EFO_0004747	Sun B	29875488	European	2017	-0.0185	0.0323	0.562	-	3301	1	IVNT	Sun-B_pQTL_EUR_2017
rs579459	rs579459	chr9:136154168	chr9:133278724	C	T	rs635634	chr9:136155000	chr9:133279427	T	C	1	0.83452	1	Desmoglein-1	EFO_0004747	Sun B	29875488	European	2017	0.0187	0.0323	0.562	+	3301	1	IVNT	Sun-B_pQTL_EUR_2017
rs579459	rs579459	chr9:136154168	chr9:133278724	C	T	rs635634	chr9:136155000	chr9:133279427	T	C	1	0.83452	1	Inosine-5-monophosphate dehydrogenase 2	EFO_0004747	Sun B	29875488	European	2017	-0.019	0.0323	0.562	-	3301	1	IVNT	Sun-B_pQTL_EUR_2017
rs579459	rs579459	chr9:136154168	chr9:133278724	C	T	rs635634	chr9:136155000	chr9:133279427	T	C	1	0.83452	1	Insulin-like growth factor I	EFO_0004747	Sun B	29875488	European	2017	-0.0185	0.0323	0.562	-	3301	1	IVNT	Sun-B_pQTL_EUR_2017
rs579459	rs579459	chr9:136154168	chr9:133278724	C	T	rs635634	chr9:136155000	chr9:133279427	T	C	1	0.83452	1	Interleukin-8	EFO_0004747	Sun B	29875488	European	2017	-0.0189	0.0323	0.562	-	3301	1	IVNT	Sun-B_pQTL_EUR_2017
rs579459	rs579459	chr9:136154168	chr9:133278724	C	T	rs635634	chr9:136155000	chr9:133279427	T	C	1	0.83452	1	Killer cell immunoglobulin-like receptor 2DS2	EFO_0004747	Sun B	29875488	European	2017	-0.0188	0.0323	0.562	-	3301	1	IVNT	Sun-B_pQTL_EUR_2017
rs579459	rs579459	chr9:136154168	chr9:133278724	C	T	rs635634	chr9:136155000	chr9:133279427	T	C	1	0.83452	1	NT-3 growth factor receptor	EFO_0004747	Sun B	29875488	European	2017	-0.0185	0.0323	0.562	-	3301	1	IVNT	Sun-B_pQTL_EUR_2017
rs579459	rs579459	chr9:136154168	chr9:133278724	C	T	rs635634	chr9:136155000	chr9:133279427	T	C	1	0.83452	1	Nectin-2	EFO_0004747	Sun B	29875488	European	2017	-0.0188	0.0323	0.562	-	3301	1	IVNT	Sun-B_pQTL_EUR_2017
rs579459	rs579459	chr9:136154168	chr9:133278724	C	T	rs635634	chr9:136155000	chr9:133279427	T	C	1	0.83452	1	Nischarin	EFO_0004747	Sun B	29875488	European	2017	-0.0189	0.0323	0.562	-	3301	1	IVNT	Sun-B_pQTL_EUR_2017
rs579459	rs579459	chr9:136154168	chr9:133278724	C	T	rs635634	chr9:136155000	chr9:133279427	T	C	1	0.83452	1	Peptidyl-prolyl cis-trans isomerase FKBP7	EFO_0004747	Sun B	29875488	European	2017	0.019	0.0323	0.562	+	3301	1	IVNT	Sun-B_pQTL_EUR_2017
rs579459	rs579459	chr9:136154168	chr9:133278724	C	T	rs635634	chr9:136155000	chr9:133279427	T	C	1	0.83452	1	Prolactin-releasing peptide	EFO_0004747	Sun B	29875488	European	2017	-0.0185	0.0323	0.562	-	3301	1	IVNT	Sun-B_pQTL_EUR_2017
rs579459	rs579459	chr9:136154168	chr9:133278724	C	T	rs635634	chr9:136155000	chr9:133279427	T	C	1	0.83452	1	Protein FAM107A	EFO_0004747	Sun B	29875488	European	2017	0.0189	0.0323	0.562	+	3301	1	IVNT	Sun-B_pQTL_EUR_2017
rs579459	rs579459	chr9:136154168	chr9:133278724	C	T	rs635634	chr9:136155000	chr9:133279427	T	C	1	0.83452	1	Putative inactive group IIC secretory phospholipase A2	EFO_0004747	Sun B	29875488	European	2017	-0.0187	0.0323	0.562	-	3301	1	IVNT	Sun-B_pQTL_EUR_2017
rs579459	rs579459	chr9:136154168	chr9:133278724	C	T	rs635634	chr9:136155000	chr9:133279427	T	C	1	0.83452	1	Rho GDP-dissociation inhibitor 1	EFO_0004747	Sun B	29875488	European	2017	-0.0186	0.0323	0.562	-	3301	1	IVNT	Sun-B_pQTL_EUR_2017
rs579459	rs579459	chr9:136154168	chr9:133278724	C	T	rs635634	chr9:136155000	chr9:133279427	T	C	1	0.83452	1	Set1/Ash2 histone methyltransferase complex subunit ASH2	EFO_0004747	Sun B	29875488	European	2017	-0.0185	0.0323	0.562	-	3301	1	IVNT	Sun-B_pQTL_EUR_2017
rs579459	rs579459	chr9:136154168	chr9:133278724	C	T	rs635634	chr9:136155000	chr9:133279427	T	C	1	0.83452	1	Tapasin	EFO_0004747	Sun B	29875488	European	2017	-0.019	0.0323	0.562	-	3301	1	IVNT	Sun-B_pQTL_EUR_2017
rs579459	rs579459	chr9:136154168	chr9:133278724	C	T	rs635634	chr9:136155000	chr9:133279427	T	C	1	0.83452	1	Uncharacterized protein C2orf82	EFO_0004747	Sun B	29875488	European	2017	0.0189	0.0323	0.562	+	3301	1	IVNT	Sun-B_pQTL_EUR_2017
rs579459	rs579459	chr9:136154168	chr9:133278724	C	T	rs635634	chr9:136155000	chr9:133279427	T	C	1	0.83452	1	Zinc finger protein 18	EFO_0004747	Sun B	29875488	European	2017	0.0188	0.0323	0.562	+	3301	1	IVNT	Sun-B_pQTL_EUR_2017
rs579459	rs579459	chr9:136154168	chr9:133278724	C	T	chr9:136149399	chr9:136149399	chr9:133273983	A	G	1	0.82865	0.9932	Hepatitis A virus cellular receptor 1	EFO_0004747	Folkersen L	28369058	European	2017	-0.017	0.0293	0.562	-	3394	1	-	Folkersen-L_Proteins_EUR_2017
rs579459	rs579459	chr9:136154168	chr9:133278724	C	T	chr9:136149399	chr9:136149399	chr9:133273983	A	G	1	0.82865	0.9932	COP9 signalosome complex subunit 2	EFO_0004747	Sun B	29875488	European	2017	-0.0184	0.0322	0.562	-	3301	1	IVNT	Sun-B_pQTL_EUR_2017
rs579459	rs579459	chr9:136154168	chr9:133278724	C	T	chr9:136149399	chr9:136149399	chr9:133273983	A	G	1	0.82865	0.9932	Cathepsin F	EFO_0004747	Sun B	29875488	European	2017	0.0185	0.0322	0.562	+	3301	1	IVNT	Sun-B_pQTL_EUR_2017
rs579459	rs579459	chr9:136154168	chr9:133278724	C	T	chr9:136149399	chr9:136149399	chr9:133273983	A	G	1	0.82865	0.9932	Cell cycle checkpoint protein RAD1	EFO_0004747	Sun B	29875488	European	2017	-0.0184	0.0322	0.562	-	3301	1	IVNT	Sun-B_pQTL_EUR_2017
rs579459	rs579459	chr9:136154168	chr9:133278724	C	T	chr9:136149399	chr9:136149399	chr9:133273983	A	G	1	0.82865	0.9932	Choriogonadotropin subunit beta variant 2	EFO_0004747	Sun B	29875488	European	2017	-0.0187	0.0322	0.562	-	3301	1	IVNT	Sun-B_pQTL_EUR_2017
rs579459	rs579459	chr9:136154168	chr9:133278724	C	T	chr9:136149399	chr9:136149399	chr9:133273983	A	G	1	0.82865	0.9932	Coiled-coil domain-containing protein 134	EFO_0004747	Sun B	29875488	European	2017	0.0183	0.0322	0.562	+	3301	1	IVNT	Sun-B_pQTL_EUR_2017
rs579459	rs579459	chr9:136154168	chr9:133278724	C	T	chr9:136149399	chr9:136149399	chr9:133273983	A	G	1	0.82865	0.9932	DCC-interacting protein 13-alpha	EFO_0004747	Sun B	29875488	European	2017	0.0187	0.0322	0.562	+	3301	1	IVNT	Sun-B_pQTL_EUR_2017
rs579459	rs579459	chr9:136154168	chr9:133278724	C	T	chr9:136149399	chr9:136149399	chr9:133273983	A	G	1	0.82865	0.9932	Elafin	EFO_0004747	Sun B	29875488	European	2017	-0.0184	0.0322	0.562	-	3301	1	IVNT	Sun-B_pQTL_EUR_2017
rs579459	rs579459	chr9:136154168	chr9:133278724	C	T	chr9:136149399	chr9:136149399	chr9:133273983	A	G	1	0.82865	0.9932	Glypican-6	EFO_0004747	Sun B	29875488	European	2017	-0.0186	0.0322	0.562	-	3301	1	IVNT	Sun-B_pQTL_EUR_2017
rs579459	rs579459	chr9:136154168	chr9:133278724	C	T	chr9:136149399	chr9:136149399	chr9:133273983	A	G	1	0.82865	0.9932	Inositol-trisphosphate 3-kinase A	EFO_0004747	Sun B	29875488	European	2017	-0.0184	0.0322	0.562	-	3301	1	IVNT	Sun-B_pQTL_EUR_2017
rs579459	rs579459	chr9:136154168	chr9:133278724	C	T	chr9:136149399	chr9:136149399	chr9:133273983	A	G	1	0.82865	0.9932	Interferon alpha-10	EFO_0004747	Sun B	29875488	European	2017	0.0186	0.0322	0.562	+	3301	1	IVNT	Sun-B_pQTL_EUR_2017
rs579459	rs579459	chr9:136154168	chr9:133278724	C	T	chr9:136149399	chr9:136149399	chr9:133273983	A	G	1	0.82865	0.9932	Keratin, type I cytoskeletal 17	EFO_0004747	Sun B	29875488	European	2017	-0.0187	0.0322	0.562	-	3301	1	IVNT	Sun-B_pQTL_EUR_2017
rs579459	rs579459	chr9:136154168	chr9:133278724	C	T	chr9:136149399	chr9:136149399	chr9:133273983	A	G	1	0.82865	0.9932	Leucine carboxyl methyltransferase 1	EFO_0004747	Sun B	29875488	European	2017	-0.0185	0.0322	0.562	-	3301	1	IVNT	Sun-B_pQTL_EUR_2017
rs579459	rs579459	chr9:136154168	chr9:133278724	C	T	chr9:136149399	chr9:136149399	chr9:133273983	A	G	1	0.82865	0.9932	NADH dehydrogenase [ubiquinone] 1 beta subcomplex subunit 8, mitochondrial	EFO_0004747	Sun B	29875488	European	2017	0.0186	0.0322	0.562	+	3301	1	IVNT	Sun-B_pQTL_EUR_2017
rs579459	rs579459	chr9:136154168	chr9:133278724	C	T	chr9:136149399	chr9:136149399	chr9:133273983	A	G	1	0.82865	0.9932	Nesprin-2	EFO_0004747	Sun B	29875488	European	2017	-0.0186	0.0322	0.562	-	3301	1	IVNT	Sun-B_pQTL_EUR_2017
rs579459	rs579459	chr9:136154168	chr9:133278724	C	T	chr9:136149399	chr9:136149399	chr9:133273983	A	G	1	0.82865	0.9932	Protein CREG1	EFO_0004747	Sun B	29875488	European	2017	-0.0183	0.0322	0.562	-	3301	1	IVNT	Sun-B_pQTL_EUR_2017
rs579459	rs579459	chr9:136154168	chr9:133278724	C	T	chr9:136149399	chr9:136149399	chr9:133273983	A	G	1	0.82865	0.9932	S-formylglutathione hydrolase	EFO_0004747	Sun B	29875488	European	2017	-0.0188	0.0322	0.562	-	3301	1	IVNT	Sun-B_pQTL_EUR_2017
rs579459	rs579459	chr9:136154168	chr9:133278724	C	T	chr9:136149399	chr9:136149399	chr9:133273983	A	G	1	0.82865	0.9932	Serine protease HTRA2, mitochondrial	EFO_0004747	Sun B	29875488	European	2017	-0.0186	0.0322	0.562	-	3301	1	IVNT	Sun-B_pQTL_EUR_2017
rs579459	rs579459	chr9:136154168	chr9:133278724	C	T	chr9:136149399	chr9:136149399	chr9:133273983	A	G	1	0.82865	0.9932	Serine/threonine-protein kinase BRSK2	EFO_0004747	Sun B	29875488	European	2017	0.0185	0.0322	0.562	+	3301	1	IVNT	Sun-B_pQTL_EUR_2017
rs579459	rs579459	chr9:136154168	chr9:133278724	C	T	chr9:136149399	chr9:136149399	chr9:133273983	A	G	1	0.82865	0.9932	Transforming growth factor beta-2	EFO_0004747	Sun B	29875488	European	2017	-0.0185	0.0322	0.562	-	3301	1	IVNT	Sun-B_pQTL_EUR_2017
rs579459	rs579459	chr9:136154168	chr9:133278724	C	T	chr9:136149399	chr9:136149399	chr9:133273983	A	G	1	0.82865	0.9932	Twinfilin-1	EFO_0004747	Sun B	29875488	European	2017	0.0184	0.0322	0.562	+	3301	1	IVNT	Sun-B_pQTL_EUR_2017
rs579459	rs579459	chr9:136154168	chr9:133278724	C	T	chr9:136149399	chr9:136149399	chr9:133273983	A	G	1	0.82865	0.9932	Uncharacterized protein C2orf82	EFO_0004747	Sun B	29875488	European	2017	0.0183	0.0321	0.562	+	3301	1	IVNT	Sun-B_pQTL_EUR_2017
rs579459	rs579459	chr9:136154168	chr9:133278724	C	T	rs532436	chr9:136149830	chr9:133274414	A	G	1	0.82865	0.9932	Hepatitis A virus cellular receptor 1	EFO_0004747	Folkersen L	28369058	European	2017	-0.017	0.0293	0.562	-	3394	1	-	Folkersen-L_Proteins_EUR_2017
rs579459	rs579459	chr9:136154168	chr9:133278724	C	T	rs532436	chr9:136149830	chr9:133274414	A	G	1	0.82865	0.9932	ADP-ribosylation factor 3	EFO_0004747	Sun B	29875488	European	2017	0.0183	0.0321	0.562	+	3301	1	IVNT	Sun-B_pQTL_EUR_2017
rs579459	rs579459	chr9:136154168	chr9:133278724	C	T	rs532436	chr9:136149830	chr9:133274414	A	G	1	0.82865	0.9932	Angiopoietin-related protein 1	EFO_0004747	Sun B	29875488	European	2017	0.0188	0.0321	0.562	+	3301	1	IVNT	Sun-B_pQTL_EUR_2017
rs579459	rs579459	chr9:136154168	chr9:133278724	C	T	rs532436	chr9:136149830	chr9:133274414	A	G	1	0.82865	0.9932	Chromobox protein homolog 5	EFO_0004747	Sun B	29875488	European	2017	-0.0184	0.0321	0.562	-	3301	1	IVNT	Sun-B_pQTL_EUR_2017
rs579459	rs579459	chr9:136154168	chr9:133278724	C	T	rs532436	chr9:136149830	chr9:133274414	A	G	1	0.82865	0.9932	Coiled-coil domain-containing protein 134	EFO_0004747	Sun B	29875488	European	2017	0.0186	0.0321	0.562	+	3301	1	IVNT	Sun-B_pQTL_EUR_2017
rs579459	rs579459	chr9:136154168	chr9:133278724	C	T	rs532436	chr9:136149830	chr9:133274414	A	G	1	0.82865	0.9932	Contactin-associated protein 1	EFO_0004747	Sun B	29875488	European	2017	-0.0187	0.0321	0.562	-	3301	1	IVNT	Sun-B_pQTL_EUR_2017
rs579459	rs579459	chr9:136154168	chr9:133278724	C	T	rs532436	chr9:136149830	chr9:133274414	A	G	1	0.82865	0.9932	DnaJ homolog subfamily B member 1	EFO_0004747	Sun B	29875488	European	2017	-0.0186	0.0321	0.562	-	3301	1	IVNT	Sun-B_pQTL_EUR_2017
rs579459	rs579459	chr9:136154168	chr9:133278724	C	T	rs532436	chr9:136149830	chr9:133274414	A	G	1	0.82865	0.9932	Electroneutral sodium bicarbonate exchanger 1	EFO_0004747	Sun B	29875488	European	2017	-0.0188	0.0321	0.562	-	3301	1	IVNT	Sun-B_pQTL_EUR_2017
rs579459	rs579459	chr9:136154168	chr9:133278724	C	T	rs532436	chr9:136149830	chr9:133274414	A	G	1	0.82865	0.9932	Fas apoptotic inhibitory molecule 3	EFO_0004747	Sun B	29875488	European	2017	0.0189	0.0321	0.562	+	3301	1	IVNT	Sun-B_pQTL_EUR_2017
rs579459	rs579459	chr9:136154168	chr9:133278724	C	T	rs532436	chr9:136149830	chr9:133274414	A	G	1	0.82865	0.9932	GTP cyclohydrolase 1	EFO_0004747	Sun B	29875488	European	2017	-0.0188	0.0321	0.562	-	3301	1	IVNT	Sun-B_pQTL_EUR_2017
rs579459	rs579459	chr9:136154168	chr9:133278724	C	T	rs532436	chr9:136149830	chr9:133274414	A	G	1	0.82865	0.9932	Galectin-7	EFO_0004747	Sun B	29875488	European	2017	0.0187	0.0321	0.562	+	3301	1	IVNT	Sun-B_pQTL_EUR_2017
rs579459	rs579459	chr9:136154168	chr9:133278724	C	T	rs532436	chr9:136149830	chr9:133274414	A	G	1	0.82865	0.9932	Gamma-glutamyl hydrolase	EFO_0004747	Sun B	29875488	European	2017	0.0186	0.0321	0.562	+	3301	1	IVNT	Sun-B_pQTL_EUR_2017
rs579459	rs579459	chr9:136154168	chr9:133278724	C	T	rs532436	chr9:136149830	chr9:133274414	A	G	1	0.82865	0.9932	Glutathione S-transferase P	EFO_0004747	Sun B	29875488	European	2017	-0.0185	0.0321	0.562	-	3301	1	IVNT	Sun-B_pQTL_EUR_2017
rs579459	rs579459	chr9:136154168	chr9:133278724	C	T	rs532436	chr9:136149830	chr9:133274414	A	G	1	0.82865	0.9932	Group IIE secretory phospholipase A2	EFO_0004747	Sun B	29875488	European	2017	-0.0183	0.0321	0.562	-	3301	1	IVNT	Sun-B_pQTL_EUR_2017
rs579459	rs579459	chr9:136154168	chr9:133278724	C	T	rs532436	chr9:136149830	chr9:133274414	A	G	1	0.82865	0.9932	Guanine deaminase	EFO_0004747	Sun B	29875488	European	2017	-0.0185	0.0321	0.562	-	3301	1	IVNT	Sun-B_pQTL_EUR_2017
rs579459	rs579459	chr9:136154168	chr9:133278724	C	T	rs532436	chr9:136149830	chr9:133274414	A	G	1	0.82865	0.9932	High mobility group protein 20A	EFO_0004747	Sun B	29875488	European	2017	-0.0189	0.0321	0.562	-	3301	1	IVNT	Sun-B_pQTL_EUR_2017
rs579459	rs579459	chr9:136154168	chr9:133278724	C	T	rs532436	chr9:136149830	chr9:133274414	A	G	1	0.82865	0.9932	Histone-lysine N-methyltransferase ASH1L	EFO_0004747	Sun B	29875488	European	2017	-0.0185	0.0321	0.562	-	3301	1	IVNT	Sun-B_pQTL_EUR_2017
rs579459	rs579459	chr9:136154168	chr9:133278724	C	T	rs532436	chr9:136149830	chr9:133274414	A	G	1	0.82865	0.9932	Interleukin-12 receptor subunit beta-2	EFO_0004747	Sun B	29875488	European	2017	0.0186	0.0321	0.562	+	3301	1	IVNT	Sun-B_pQTL_EUR_2017
rs579459	rs579459	chr9:136154168	chr9:133278724	C	T	rs532436	chr9:136149830	chr9:133274414	A	G	1	0.82865	0.9932	Melanoma-associated antigen B10	EFO_0004747	Sun B	29875488	European	2017	0.0188	0.0321	0.562	+	3301	1	IVNT	Sun-B_pQTL_EUR_2017
rs579459	rs579459	chr9:136154168	chr9:133278724	C	T	rs532436	chr9:136149830	chr9:133274414	A	G	1	0.82865	0.9932	Non-homologous end-joining factor 1	EFO_0004747	Sun B	29875488	European	2017	0.0189	0.0321	0.562	+	3301	1	IVNT	Sun-B_pQTL_EUR_2017
rs579459	rs579459	chr9:136154168	chr9:133278724	C	T	rs532436	chr9:136149830	chr9:133274414	A	G	1	0.82865	0.9932	Oncostatin-M	EFO_0004747	Sun B	29875488	European	2017	0.0185	0.0321	0.562	+	3301	1	IVNT	Sun-B_pQTL_EUR_2017
rs579459	rs579459	chr9:136154168	chr9:133278724	C	T	rs532436	chr9:136149830	chr9:133274414	A	G	1	0.82865	0.9932	Probable E3 ubiquitin-protein ligase HERC4	EFO_0004747	Sun B	29875488	European	2017	-0.0185	0.0321	0.562	-	3301	1	IVNT	Sun-B_pQTL_EUR_2017
rs579459	rs579459	chr9:136154168	chr9:133278724	C	T	rs532436	chr9:136149830	chr9:133274414	A	G	1	0.82865	0.9932	Prolyl 4-hydroxylase subunit alpha-2	EFO_0004747	Sun B	29875488	European	2017	0.0187	0.0321	0.562	+	3301	1	IVNT	Sun-B_pQTL_EUR_2017
rs579459	rs579459	chr9:136154168	chr9:133278724	C	T	rs532436	chr9:136149830	chr9:133274414	A	G	1	0.82865	0.9932	Protein S100-A6	EFO_0004747	Sun B	29875488	European	2017	-0.0186	0.0321	0.562	-	3301	1	IVNT	Sun-B_pQTL_EUR_2017
rs579459	rs579459	chr9:136154168	chr9:133278724	C	T	rs532436	chr9:136149830	chr9:133274414	A	G	1	0.82865	0.9932	Protein disulfide-isomerase A5	EFO_0004747	Sun B	29875488	European	2017	-0.0188	0.0321	0.562	-	3301	1	IVNT	Sun-B_pQTL_EUR_2017
rs579459	rs579459	chr9:136154168	chr9:133278724	C	T	rs532436	chr9:136149830	chr9:133274414	A	G	1	0.82865	0.9932	Protein shisa-3 homolog	EFO_0004747	Sun B	29875488	European	2017	0.0189	0.0321	0.562	+	3301	1	IVNT	Sun-B_pQTL_EUR_2017
rs579459	rs579459	chr9:136154168	chr9:133278724	C	T	rs532436	chr9:136149830	chr9:133274414	A	G	1	0.82865	0.9932	SLAM family member 8	EFO_0004747	Sun B	29875488	European	2017	0.0188	0.0321	0.562	+	3301	1	IVNT	Sun-B_pQTL_EUR_2017
rs579459	rs579459	chr9:136154168	chr9:133278724	C	T	rs532436	chr9:136149830	chr9:133274414	A	G	1	0.82865	0.9932	Semaphorin-6C	EFO_0004747	Sun B	29875488	European	2017	0.0186	0.0321	0.562	+	3301	1	IVNT	Sun-B_pQTL_EUR_2017
rs579459	rs579459	chr9:136154168	chr9:133278724	C	T	rs532436	chr9:136149830	chr9:133274414	A	G	1	0.82865	0.9932	Tachykinin-3	EFO_0004747	Sun B	29875488	European	2017	0.0187	0.0321	0.562	+	3301	1	IVNT	Sun-B_pQTL_EUR_2017
rs579459	rs579459	chr9:136154168	chr9:133278724	C	T	rs532436	chr9:136149830	chr9:133274414	A	G	1	0.82865	0.9932	Twinfilin-1	EFO_0004747	Sun B	29875488	European	2017	0.0189	0.0321	0.562	+	3301	1	IVNT	Sun-B_pQTL_EUR_2017
rs579459	rs579459	chr9:136154168	chr9:133278724	C	T	rs532436	chr9:136149830	chr9:133274414	A	G	1	0.82865	0.9932	Uncharacterized protein C19orf18	EFO_0004747	Sun B	29875488	European	2017	0.0186	0.0321	0.562	+	3301	1	IVNT	Sun-B_pQTL_EUR_2017
rs579459	rs579459	chr9:136154168	chr9:133278724	C	T	rs532436	chr9:136149830	chr9:133274414	A	G	1	0.82865	0.9932	Uncharacterized protein C7orf69	EFO_0004747	Sun B	29875488	European	2017	0.0189	0.0321	0.562	+	3301	1	IVNT	Sun-B_pQTL_EUR_2017
rs579459	rs579459	chr9:136154168	chr9:133278724	C	T	rs532436	chr9:136149830	chr9:133274414	A	G	1	0.82865	0.9932	V-set and immunoglobulin domain-containing protein 2	EFO_0004747	Sun B	29875488	European	2017	-0.0188	0.0321	0.562	-	3301	1	IVNT	Sun-B_pQTL_EUR_2017
rs579459	rs579459	chr9:136154168	chr9:133278724	C	T	chr9:136151579	chr9:136151579	chr9:133276163	T	TGGTGCAGGCGCAGGAAAAAATTGTGGCAATTCCTCA	1	0.82865	0.9932	Alpha-(1,6)-fucosyltransferase	EFO_0004747	Sun B	29875488	European	2017	-0.0185	0.0321	0.562	-	3301	1	IVNT	Sun-B_pQTL_EUR_2017
rs579459	rs579459	chr9:136154168	chr9:133278724	C	T	chr9:136151579	chr9:136151579	chr9:133276163	T	TGGTGCAGGCGCAGGAAAAAATTGTGGCAATTCCTCA	1	0.82865	0.9932	Chordin-like protein 1	EFO_0004747	Sun B	29875488	European	2017	0.0185	0.0321	0.562	+	3301	1	IVNT	Sun-B_pQTL_EUR_2017
rs579459	rs579459	chr9:136154168	chr9:133278724	C	T	chr9:136151579	chr9:136151579	chr9:133276163	T	TGGTGCAGGCGCAGGAAAAAATTGTGGCAATTCCTCA	1	0.82865	0.9932	Chymotrypsin-C	EFO_0004747	Sun B	29875488	European	2017	0.0186	0.0321	0.562	+	3301	1	IVNT	Sun-B_pQTL_EUR_2017
rs579459	rs579459	chr9:136154168	chr9:133278724	C	T	chr9:136151579	chr9:136151579	chr9:133276163	T	TGGTGCAGGCGCAGGAAAAAATTGTGGCAATTCCTCA	1	0.82865	0.9932	DnaJ homolog subfamily B member 14	EFO_0004747	Sun B	29875488	European	2017	0.0189	0.0321	0.562	+	3301	1	IVNT	Sun-B_pQTL_EUR_2017
rs579459	rs579459	chr9:136154168	chr9:133278724	C	T	chr9:136151579	chr9:136151579	chr9:133276163	T	TGGTGCAGGCGCAGGAAAAAATTGTGGCAATTCCTCA	1	0.82865	0.9932	E3 ubiquitin-protein ligase pellino homolog 2	EFO_0004747	Sun B	29875488	European	2017	0.0187	0.0321	0.562	+	3301	1	IVNT	Sun-B_pQTL_EUR_2017
rs579459	rs579459	chr9:136154168	chr9:133278724	C	T	chr9:136151579	chr9:136151579	chr9:133276163	T	TGGTGCAGGCGCAGGAAAAAATTGTGGCAATTCCTCA	1	0.82865	0.9932	G0/G1 switch protein 2	EFO_0004747	Sun B	29875488	European	2017	0.0187	0.0321	0.562	+	3301	1	IVNT	Sun-B_pQTL_EUR_2017
rs579459	rs579459	chr9:136154168	chr9:133278724	C	T	chr9:136151579	chr9:136151579	chr9:133276163	T	TGGTGCAGGCGCAGGAAAAAATTGTGGCAATTCCTCA	1	0.82865	0.9932	Galectin-7	EFO_0004747	Sun B	29875488	European	2017	0.0183	0.0321	0.562	+	3301	1	IVNT	Sun-B_pQTL_EUR_2017
rs579459	rs579459	chr9:136154168	chr9:133278724	C	T	chr9:136151579	chr9:136151579	chr9:133276163	T	TGGTGCAGGCGCAGGAAAAAATTGTGGCAATTCCTCA	1	0.82865	0.9932	Glial fibrillary acidic protein	EFO_0004747	Sun B	29875488	European	2017	0.0187	0.0321	0.562	+	3301	1	IVNT	Sun-B_pQTL_EUR_2017
rs579459	rs579459	chr9:136154168	chr9:133278724	C	T	chr9:136151579	chr9:136151579	chr9:133276163	T	TGGTGCAGGCGCAGGAAAAAATTGTGGCAATTCCTCA	1	0.82865	0.9932	HRAS-like suppressor 2	EFO_0004747	Sun B	29875488	European	2017	0.0186	0.0321	0.562	+	3301	1	IVNT	Sun-B_pQTL_EUR_2017
rs579459	rs579459	chr9:136154168	chr9:133278724	C	T	chr9:136151579	chr9:136151579	chr9:133276163	T	TGGTGCAGGCGCAGGAAAAAATTGTGGCAATTCCTCA	1	0.82865	0.9932	Inactive ribonuclease-like protein 10	EFO_0004747	Sun B	29875488	European	2017	0.0187	0.0321	0.562	+	3301	1	IVNT	Sun-B_pQTL_EUR_2017
rs579459	rs579459	chr9:136154168	chr9:133278724	C	T	chr9:136151579	chr9:136151579	chr9:133276163	T	TGGTGCAGGCGCAGGAAAAAATTGTGGCAATTCCTCA	1	0.82865	0.9932	Interleukin-12 receptor subunit beta-2	EFO_0004747	Sun B	29875488	European	2017	0.0183	0.0321	0.562	+	3301	1	IVNT	Sun-B_pQTL_EUR_2017
rs579459	rs579459	chr9:136154168	chr9:133278724	C	T	chr9:136151579	chr9:136151579	chr9:133276163	T	TGGTGCAGGCGCAGGAAAAAATTGTGGCAATTCCTCA	1	0.82865	0.9932	Matrix metalloproteinase-14	EFO_0004747	Sun B	29875488	European	2017	0.0188	0.0321	0.562	+	3301	1	IVNT	Sun-B_pQTL_EUR_2017
rs579459	rs579459	chr9:136154168	chr9:133278724	C	T	chr9:136151579	chr9:136151579	chr9:133276163	T	TGGTGCAGGCGCAGGAAAAAATTGTGGCAATTCCTCA	1	0.82865	0.9932	N-terminal Xaa-Pro-Lys N-methyltransferase 1	EFO_0004747	Sun B	29875488	European	2017	0.0183	0.0321	0.562	+	3301	1	IVNT	Sun-B_pQTL_EUR_2017
rs579459	rs579459	chr9:136154168	chr9:133278724	C	T	chr9:136151579	chr9:136151579	chr9:133276163	T	TGGTGCAGGCGCAGGAAAAAATTGTGGCAATTCCTCA	1	0.82865	0.9932	Neurofilament heavy polypeptide	EFO_0004747	Sun B	29875488	European	2017	-0.0186	0.0321	0.562	-	3301	1	IVNT	Sun-B_pQTL_EUR_2017
rs579459	rs579459	chr9:136154168	chr9:133278724	C	T	chr9:136151579	chr9:136151579	chr9:133276163	T	TGGTGCAGGCGCAGGAAAAAATTGTGGCAATTCCTCA	1	0.82865	0.9932	Periostin	EFO_0004747	Sun B	29875488	European	2017	-0.0185	0.0321	0.562	-	3301	1	IVNT	Sun-B_pQTL_EUR_2017
rs579459	rs579459	chr9:136154168	chr9:133278724	C	T	chr9:136151579	chr9:136151579	chr9:133276163	T	TGGTGCAGGCGCAGGAAAAAATTGTGGCAATTCCTCA	1	0.82865	0.9932	Phosducin-like protein 2	EFO_0004747	Sun B	29875488	European	2017	-0.0187	0.0321	0.562	-	3301	1	IVNT	Sun-B_pQTL_EUR_2017
rs579459	rs579459	chr9:136154168	chr9:133278724	C	T	chr9:136151579	chr9:136151579	chr9:133276163	T	TGGTGCAGGCGCAGGAAAAAATTGTGGCAATTCCTCA	1	0.82865	0.9932	Probable inactive ribonuclease-like protein 13	EFO_0004747	Sun B	29875488	European	2017	0.0187	0.0321	0.562	+	3301	1	IVNT	Sun-B_pQTL_EUR_2017
rs579459	rs579459	chr9:136154168	chr9:133278724	C	T	chr9:136151579	chr9:136151579	chr9:133276163	T	TGGTGCAGGCGCAGGAAAAAATTGTGGCAATTCCTCA	1	0.82865	0.9932	Proteasome subunit alpha type-4	EFO_0004747	Sun B	29875488	European	2017	0.0187	0.0321	0.562	+	3301	1	IVNT	Sun-B_pQTL_EUR_2017
rs579459	rs579459	chr9:136154168	chr9:133278724	C	T	chr9:136151579	chr9:136151579	chr9:133276163	T	TGGTGCAGGCGCAGGAAAAAATTGTGGCAATTCCTCA	1	0.82865	0.9932	Regulator of G-protein signaling 10	EFO_0004747	Sun B	29875488	European	2017	-0.0184	0.0321	0.562	-	3301	1	IVNT	Sun-B_pQTL_EUR_2017
rs579459	rs579459	chr9:136154168	chr9:133278724	C	T	chr9:136151579	chr9:136151579	chr9:133276163	T	TGGTGCAGGCGCAGGAAAAAATTGTGGCAATTCCTCA	1	0.82865	0.9932	Retinal rod rhodopsin-sensitive cGMP 3,5-cyclic phosphodiesterase subunit delta	EFO_0004747	Sun B	29875488	European	2017	-0.0183	0.0321	0.562	-	3301	1	IVNT	Sun-B_pQTL_EUR_2017
rs579459	rs579459	chr9:136154168	chr9:133278724	C	T	chr9:136151579	chr9:136151579	chr9:133276163	T	TGGTGCAGGCGCAGGAAAAAATTGTGGCAATTCCTCA	1	0.82865	0.9932	Rho GDP-dissociation inhibitor 1	EFO_0004747	Sun B	29875488	European	2017	-0.0188	0.0321	0.562	-	3301	1	IVNT	Sun-B_pQTL_EUR_2017
rs579459	rs579459	chr9:136154168	chr9:133278724	C	T	chr9:136151579	chr9:136151579	chr9:133276163	T	TGGTGCAGGCGCAGGAAAAAATTGTGGCAATTCCTCA	1	0.82865	0.9932	Serine protease inhibitor Kazal-type 2	EFO_0004747	Sun B	29875488	European	2017	0.0185	0.0321	0.562	+	3301	1	IVNT	Sun-B_pQTL_EUR_2017
rs579459	rs579459	chr9:136154168	chr9:133278724	C	T	chr9:136151579	chr9:136151579	chr9:133276163	T	TGGTGCAGGCGCAGGAAAAAATTGTGGCAATTCCTCA	1	0.82865	0.9932	Serine protease inhibitor Kazal-type 9	EFO_0004747	Sun B	29875488	European	2017	0.0187	0.0321	0.562	+	3301	1	IVNT	Sun-B_pQTL_EUR_2017
rs579459	rs579459	chr9:136154168	chr9:133278724	C	T	chr9:136151579	chr9:136151579	chr9:133276163	T	TGGTGCAGGCGCAGGAAAAAATTGTGGCAATTCCTCA	1	0.82865	0.9932	T-cell surface glycoprotein CD8 beta chain	EFO_0004747	Sun B	29875488	European	2017	-0.0186	0.0321	0.562	-	3301	1	IVNT	Sun-B_pQTL_EUR_2017
rs579459	rs579459	chr9:136154168	chr9:133278724	C	T	chr9:136151579	chr9:136151579	chr9:133276163	T	TGGTGCAGGCGCAGGAAAAAATTGTGGCAATTCCTCA	1	0.82865	0.9932	T-lymphocyte activation antigen CD80	EFO_0004747	Sun B	29875488	European	2017	0.0186	0.0321	0.562	+	3301	1	IVNT	Sun-B_pQTL_EUR_2017
rs579459	rs579459	chr9:136154168	chr9:133278724	C	T	chr9:136151579	chr9:136151579	chr9:133276163	T	TGGTGCAGGCGCAGGAAAAAATTGTGGCAATTCCTCA	1	0.82865	0.9932	V-set and immunoglobulin domain-containing protein 2	EFO_0004747	Sun B	29875488	European	2017	-0.0186	0.0321	0.562	-	3301	1	IVNT	Sun-B_pQTL_EUR_2017
rs579459	rs579459	chr9:136154168	chr9:133278724	C	T	chr9:136141870	chr9:136141870	chr9:133266456	T	C	1	0.82314	0.99316	ATPase family AAA domain-containing protein 2	EFO_0004747	Sun B	29875488	European	2017	0.0184	0.0323	0.562	+	3301	1	IVNT	Sun-B_pQTL_EUR_2017
rs579459	rs579459	chr9:136154168	chr9:133278724	C	T	chr9:136141870	chr9:136141870	chr9:133266456	T	C	1	0.82314	0.99316	BTB/POZ domain-containing protein KCTD5	EFO_0004747	Sun B	29875488	European	2017	0.019	0.0323	0.562	+	3301	1	IVNT	Sun-B_pQTL_EUR_2017
rs579459	rs579459	chr9:136154168	chr9:133278724	C	T	chr9:136141870	chr9:136141870	chr9:133266456	T	C	1	0.82314	0.99316	CUB and zona pellucida-like domain-containing protein 1	EFO_0004747	Sun B	29875488	European	2017	0.0185	0.0322	0.562	+	3301	1	IVNT	Sun-B_pQTL_EUR_2017
rs579459	rs579459	chr9:136154168	chr9:133278724	C	T	chr9:136141870	chr9:136141870	chr9:133266456	T	C	1	0.82314	0.99316	Carbonic anhydrase 4	EFO_0004747	Sun B	29875488	European	2017	0.0184	0.0322	0.562	+	3301	1	IVNT	Sun-B_pQTL_EUR_2017
rs579459	rs579459	chr9:136154168	chr9:133278724	C	T	chr9:136141870	chr9:136141870	chr9:133266456	T	C	1	0.82314	0.99316	Centromere protein W	EFO_0004747	Sun B	29875488	European	2017	-0.0187	0.0323	0.562	-	3301	1	IVNT	Sun-B_pQTL_EUR_2017
rs579459	rs579459	chr9:136154168	chr9:133278724	C	T	chr9:136141870	chr9:136141870	chr9:133266456	T	C	1	0.82314	0.99316	Chymase	EFO_0004747	Sun B	29875488	European	2017	-0.019	0.0322	0.562	-	3301	1	IVNT	Sun-B_pQTL_EUR_2017
rs579459	rs579459	chr9:136154168	chr9:133278724	C	T	chr9:136141870	chr9:136141870	chr9:133266456	T	C	1	0.82314	0.99316	Cyclin-dependent kinase 4 inhibitor B	EFO_0004747	Sun B	29875488	European	2017	0.0184	0.0323	0.562	+	3301	1	IVNT	Sun-B_pQTL_EUR_2017
rs579459	rs579459	chr9:136154168	chr9:133278724	C	T	chr9:136141870	chr9:136141870	chr9:133266456	T	C	1	0.82314	0.99316	E3 ubiquitin-protein ligase ZNRF3	EFO_0004747	Sun B	29875488	European	2017	-0.0187	0.0323	0.562	-	3301	1	IVNT	Sun-B_pQTL_EUR_2017
rs579459	rs579459	chr9:136154168	chr9:133278724	C	T	chr9:136141870	chr9:136141870	chr9:133266456	T	C	1	0.82314	0.99316	Eukaryotic translation initiation factor 1A, X-chromosomal	EFO_0004747	Sun B	29875488	European	2017	-0.0189	0.0322	0.562	-	3301	1	IVNT	Sun-B_pQTL_EUR_2017
rs579459	rs579459	chr9:136154168	chr9:133278724	C	T	chr9:136141870	chr9:136141870	chr9:133266456	T	C	1	0.82314	0.99316	F-box only protein 3	EFO_0004747	Sun B	29875488	European	2017	0.0187	0.0323	0.562	+	3301	1	IVNT	Sun-B_pQTL_EUR_2017
rs579459	rs579459	chr9:136154168	chr9:133278724	C	T	chr9:136141870	chr9:136141870	chr9:133266456	T	C	1	0.82314	0.99316	Fas apoptotic inhibitory molecule 3	EFO_0004747	Sun B	29875488	European	2017	0.0189	0.0323	0.562	+	3301	1	IVNT	Sun-B_pQTL_EUR_2017
rs579459	rs579459	chr9:136154168	chr9:133278724	C	T	chr9:136141870	chr9:136141870	chr9:133266456	T	C	1	0.82314	0.99316	Growth/differentiation factor 11	EFO_0004747	Sun B	29875488	European	2017	-0.0184	0.0322	0.562	-	3301	1	IVNT	Sun-B_pQTL_EUR_2017
rs579459	rs579459	chr9:136154168	chr9:133278724	C	T	chr9:136141870	chr9:136141870	chr9:133266456	T	C	1	0.82314	0.99316	Homeobox protein TGIF2	EFO_0004747	Sun B	29875488	European	2017	0.0188	0.0323	0.562	+	3301	1	IVNT	Sun-B_pQTL_EUR_2017
rs579459	rs579459	chr9:136154168	chr9:133278724	C	T	chr9:136141870	chr9:136141870	chr9:133266456	T	C	1	0.82314	0.99316	Interferon alpha-10	EFO_0004747	Sun B	29875488	European	2017	0.0184	0.0323	0.562	+	3301	1	IVNT	Sun-B_pQTL_EUR_2017
rs579459	rs579459	chr9:136154168	chr9:133278724	C	T	chr9:136141870	chr9:136141870	chr9:133266456	T	C	1	0.82314	0.99316	Interferon-induced protein with tetratricopeptide repeats 2	EFO_0004747	Sun B	29875488	European	2017	0.0186	0.0322	0.562	+	3301	1	IVNT	Sun-B_pQTL_EUR_2017
rs579459	rs579459	chr9:136154168	chr9:133278724	C	T	chr9:136141870	chr9:136141870	chr9:133266456	T	C	1	0.82314	0.99316	Interleukin-34	EFO_0004747	Sun B	29875488	European	2017	0.0185	0.0322	0.562	+	3301	1	IVNT	Sun-B_pQTL_EUR_2017
rs579459	rs579459	chr9:136154168	chr9:133278724	C	T	chr9:136141870	chr9:136141870	chr9:133266456	T	C	1	0.82314	0.99316	Interleukin-6	EFO_0004747	Sun B	29875488	European	2017	0.0187	0.0322	0.562	+	3301	1	IVNT	Sun-B_pQTL_EUR_2017
rs579459	rs579459	chr9:136154168	chr9:133278724	C	T	chr9:136141870	chr9:136141870	chr9:133266456	T	C	1	0.82314	0.99316	Kell blood group glycoprotein	EFO_0004747	Sun B	29875488	European	2017	0.0186	0.0322	0.562	+	3301	1	IVNT	Sun-B_pQTL_EUR_2017
rs579459	rs579459	chr9:136154168	chr9:133278724	C	T	chr9:136141870	chr9:136141870	chr9:133266456	T	C	1	0.82314	0.99316	Kinesin-like protein KIF23	EFO_0004747	Sun B	29875488	European	2017	-0.0189	0.0322	0.562	-	3301	1	IVNT	Sun-B_pQTL_EUR_2017
rs579459	rs579459	chr9:136154168	chr9:133278724	C	T	chr9:136141870	chr9:136141870	chr9:133266456	T	C	1	0.82314	0.99316	L-Selectin	EFO_0004747	Sun B	29875488	European	2017	-0.0185	0.0322	0.562	-	3301	1	IVNT	Sun-B_pQTL_EUR_2017
rs579459	rs579459	chr9:136154168	chr9:133278724	C	T	chr9:136141870	chr9:136141870	chr9:133266456	T	C	1	0.82314	0.99316	Marginal zone B- and B1-cell-specific protein	EFO_0004747	Sun B	29875488	European	2017	0.0187	0.0322	0.562	+	3301	1	IVNT	Sun-B_pQTL_EUR_2017
rs579459	rs579459	chr9:136154168	chr9:133278724	C	T	chr9:136141870	chr9:136141870	chr9:133266456	T	C	1	0.82314	0.99316	Mast cell-expressed membrane protein 1	EFO_0004747	Sun B	29875488	European	2017	0.0184	0.0322	0.562	+	3301	1	IVNT	Sun-B_pQTL_EUR_2017
rs579459	rs579459	chr9:136154168	chr9:133278724	C	T	chr9:136141870	chr9:136141870	chr9:133266456	T	C	1	0.82314	0.99316	Myeloblastin	EFO_0004747	Sun B	29875488	European	2017	0.0184	0.0323	0.562	+	3301	1	IVNT	Sun-B_pQTL_EUR_2017
rs579459	rs579459	chr9:136154168	chr9:133278724	C	T	chr9:136141870	chr9:136141870	chr9:133266456	T	C	1	0.82314	0.99316	Myeloperoxidase	EFO_0004747	Sun B	29875488	European	2017	0.0188	0.0322	0.562	+	3301	1	IVNT	Sun-B_pQTL_EUR_2017
rs579459	rs579459	chr9:136154168	chr9:133278724	C	T	chr9:136141870	chr9:136141870	chr9:133266456	T	C	1	0.82314	0.99316	Nuclear receptor coactivator 2	EFO_0004747	Sun B	29875488	European	2017	-0.0186	0.0323	0.562	-	3301	1	IVNT	Sun-B_pQTL_EUR_2017
rs579459	rs579459	chr9:136154168	chr9:133278724	C	T	chr9:136141870	chr9:136141870	chr9:133266456	T	C	1	0.82314	0.99316	Paired immunoglobulin-like type 2 receptor alpha	EFO_0004747	Sun B	29875488	European	2017	0.0185	0.0323	0.562	+	3301	1	IVNT	Sun-B_pQTL_EUR_2017
rs579459	rs579459	chr9:136154168	chr9:133278724	C	T	chr9:136141870	chr9:136141870	chr9:133266456	T	C	1	0.82314	0.99316	Papilin	EFO_0004747	Sun B	29875488	European	2017	-0.0188	0.0322	0.562	-	3301	1	IVNT	Sun-B_pQTL_EUR_2017
rs579459	rs579459	chr9:136154168	chr9:133278724	C	T	chr9:136141870	chr9:136141870	chr9:133266456	T	C	1	0.82314	0.99316	Peptidyl-prolyl cis-trans isomerase FKBP7	EFO_0004747	Sun B	29875488	European	2017	0.0189	0.0323	0.562	+	3301	1	IVNT	Sun-B_pQTL_EUR_2017
rs579459	rs579459	chr9:136154168	chr9:133278724	C	T	chr9:136141870	chr9:136141870	chr9:133266456	T	C	1	0.82314	0.99316	Probable E3 ubiquitin-protein ligase HERC4	EFO_0004747	Sun B	29875488	European	2017	-0.0186	0.0323	0.562	-	3301	1	IVNT	Sun-B_pQTL_EUR_2017
rs579459	rs579459	chr9:136154168	chr9:133278724	C	T	chr9:136141870	chr9:136141870	chr9:133266456	T	C	1	0.82314	0.99316	Ribonuclease pancreatic	EFO_0004747	Sun B	29875488	European	2017	0.0188	0.0323	0.562	+	3301	1	IVNT	Sun-B_pQTL_EUR_2017
rs579459	rs579459	chr9:136154168	chr9:133278724	C	T	chr9:136141870	chr9:136141870	chr9:133266456	T	C	1	0.82314	0.99316	Small glutamine-rich tetratricopeptide repeat-containing protein alpha	EFO_0004747	Sun B	29875488	European	2017	-0.0188	0.0322	0.562	-	3301	1	IVNT	Sun-B_pQTL_EUR_2017
rs579459	rs579459	chr9:136154168	chr9:133278724	C	T	chr9:136141870	chr9:136141870	chr9:133266456	T	C	1	0.82314	0.99316	Spastin	EFO_0004747	Sun B	29875488	European	2017	0.0185	0.0322	0.562	+	3301	1	IVNT	Sun-B_pQTL_EUR_2017
rs579459	rs579459	chr9:136154168	chr9:133278724	C	T	chr9:136141870	chr9:136141870	chr9:133266456	T	C	1	0.82314	0.99316	Thiosulfate sulfurtransferase	EFO_0004747	Sun B	29875488	European	2017	-0.0187	0.0322	0.562	-	3301	1	IVNT	Sun-B_pQTL_EUR_2017
rs579459	rs579459	chr9:136154168	chr9:133278724	C	T	chr9:136141870	chr9:136141870	chr9:133266456	T	C	1	0.82314	0.99316	Titin	EFO_0004747	Sun B	29875488	European	2017	0.0187	0.0323	0.562	+	3301	1	IVNT	Sun-B_pQTL_EUR_2017
rs579459	rs579459	chr9:136154168	chr9:133278724	C	T	chr9:136141870	chr9:136141870	chr9:133266456	T	C	1	0.82314	0.99316	Transforming growth factor alpha	EFO_0004747	Sun B	29875488	European	2017	0.0184	0.0323	0.562	+	3301	1	IVNT	Sun-B_pQTL_EUR_2017
rs579459	rs579459	chr9:136154168	chr9:133278724	C	T	chr9:136141870	chr9:136141870	chr9:133266456	T	C	1	0.82314	0.99316	Tumor necrosis factor receptor superfamily member 12A	EFO_0004747	Sun B	29875488	European	2017	0.0189	0.0322	0.562	+	3301	1	IVNT	Sun-B_pQTL_EUR_2017
rs579459	rs579459	chr9:136154168	chr9:133278724	C	T	chr9:136141870	chr9:136141870	chr9:133266456	T	C	1	0.82314	0.99316	Uroplakin-3b-like protein	EFO_0004747	Sun B	29875488	European	2017	0.0186	0.0323	0.562	+	3301	1	IVNT	Sun-B_pQTL_EUR_2017
rs579459	rs579459	chr9:136154168	chr9:133278724	C	T	chr9:136141870	chr9:136141870	chr9:133266456	T	C	1	0.82314	0.99316	Vascular cell adhesion protein 1	EFO_0004747	Sun B	29875488	European	2017	0.0188	0.0323	0.562	+	3301	1	IVNT	Sun-B_pQTL_EUR_2017
rs579459	rs579459	chr9:136154168	chr9:133278724	C	T	chr9:136138765	chr9:136138765	chr9:133263362	G	GCGCCCACCACTA	1	0.81767	0.99313	Aggrecan core protein	EFO_0004747	Sun B	29875488	European	2017	0.0186	0.0324	0.562	+	3301	1	IVNT	Sun-B_pQTL_EUR_2017
rs579459	rs579459	chr9:136154168	chr9:133278724	C	T	chr9:136138765	chr9:136138765	chr9:133263362	G	GCGCCCACCACTA	1	0.81767	0.99313	Alpha-N-acetylgalactosaminide alpha-2,6-sialyltransferase 5	EFO_0004747	Sun B	29875488	European	2017	-0.0188	0.0324	0.562	-	3301	1	IVNT	Sun-B_pQTL_EUR_2017
rs579459	rs579459	chr9:136154168	chr9:133278724	C	T	chr9:136138765	chr9:136138765	chr9:133263362	G	GCGCCCACCACTA	1	0.81767	0.99313	Angiopoietin-1	EFO_0004747	Sun B	29875488	European	2017	-0.0186	0.0324	0.562	-	3301	1	IVNT	Sun-B_pQTL_EUR_2017
rs579459	rs579459	chr9:136154168	chr9:133278724	C	T	chr9:136138765	chr9:136138765	chr9:133263362	G	GCGCCCACCACTA	1	0.81767	0.99313	BTB/POZ domain-containing protein KCTD5	EFO_0004747	Sun B	29875488	European	2017	0.0188	0.0324	0.562	+	3301	1	IVNT	Sun-B_pQTL_EUR_2017
rs579459	rs579459	chr9:136154168	chr9:133278724	C	T	chr9:136138765	chr9:136138765	chr9:133263362	G	GCGCCCACCACTA	1	0.81767	0.99313	Cathepsin F	EFO_0004747	Sun B	29875488	European	2017	0.0187	0.0324	0.562	+	3301	1	IVNT	Sun-B_pQTL_EUR_2017
rs579459	rs579459	chr9:136154168	chr9:133278724	C	T	chr9:136138765	chr9:136138765	chr9:133263362	G	GCGCCCACCACTA	1	0.81767	0.99313	Chromobox protein homolog 5	EFO_0004747	Sun B	29875488	European	2017	-0.0189	0.0324	0.562	-	3301	1	IVNT	Sun-B_pQTL_EUR_2017
rs579459	rs579459	chr9:136154168	chr9:133278724	C	T	chr9:136138765	chr9:136138765	chr9:133263362	G	GCGCCCACCACTA	1	0.81767	0.99313	Chymotrypsin-C	EFO_0004747	Sun B	29875488	European	2017	0.0186	0.0324	0.562	+	3301	1	IVNT	Sun-B_pQTL_EUR_2017
rs579459	rs579459	chr9:136154168	chr9:133278724	C	T	chr9:136138765	chr9:136138765	chr9:133263362	G	GCGCCCACCACTA	1	0.81767	0.99313	Coagulation factor Xa	EFO_0004747	Sun B	29875488	European	2017	0.019	0.0324	0.562	+	3301	1	IVNT	Sun-B_pQTL_EUR_2017
rs579459	rs579459	chr9:136154168	chr9:133278724	C	T	chr9:136138765	chr9:136138765	chr9:133263362	G	GCGCCCACCACTA	1	0.81767	0.99313	Cocaine- and amphetamine-regulated transcript protein	EFO_0004747	Sun B	29875488	European	2017	0.0189	0.0324	0.562	+	3301	1	IVNT	Sun-B_pQTL_EUR_2017
rs579459	rs579459	chr9:136154168	chr9:133278724	C	T	chr9:136138765	chr9:136138765	chr9:133263362	G	GCGCCCACCACTA	1	0.81767	0.99313	Cytokine receptor-like factor 1:Cardiotrophin-like cytokine factor 1 Complex	EFO_0004747	Sun B	29875488	European	2017	0.019	0.0324	0.562	+	3301	1	IVNT	Sun-B_pQTL_EUR_2017
rs579459	rs579459	chr9:136154168	chr9:133278724	C	T	chr9:136138765	chr9:136138765	chr9:133263362	G	GCGCCCACCACTA	1	0.81767	0.99313	Cytoplasmic tyrosine-protein kinase BMX	EFO_0004747	Sun B	29875488	European	2017	-0.0189	0.0324	0.562	-	3301	1	IVNT	Sun-B_pQTL_EUR_2017
rs579459	rs579459	chr9:136154168	chr9:133278724	C	T	chr9:136138765	chr9:136138765	chr9:133263362	G	GCGCCCACCACTA	1	0.81767	0.99313	Deoxynucleoside triphosphate triphosphohydrolase SAMHD1	EFO_0004747	Sun B	29875488	European	2017	0.0185	0.0324	0.562	+	3301	1	IVNT	Sun-B_pQTL_EUR_2017
rs579459	rs579459	chr9:136154168	chr9:133278724	C	T	chr9:136138765	chr9:136138765	chr9:133263362	G	GCGCCCACCACTA	1	0.81767	0.99313	E3 ISG15--protein ligase HERC5	EFO_0004747	Sun B	29875488	European	2017	-0.0187	0.0324	0.562	-	3301	1	IVNT	Sun-B_pQTL_EUR_2017
rs579459	rs579459	chr9:136154168	chr9:133278724	C	T	chr9:136138765	chr9:136138765	chr9:133263362	G	GCGCCCACCACTA	1	0.81767	0.99313	ER membrane protein complex subunit 4	EFO_0004747	Sun B	29875488	European	2017	0.0189	0.0324	0.562	+	3301	1	IVNT	Sun-B_pQTL_EUR_2017
rs579459	rs579459	chr9:136154168	chr9:133278724	C	T	chr9:136138765	chr9:136138765	chr9:133263362	G	GCGCCCACCACTA	1	0.81767	0.99313	Fc receptor-like protein 4	EFO_0004747	Sun B	29875488	European	2017	-0.0187	0.0324	0.562	-	3301	1	IVNT	Sun-B_pQTL_EUR_2017
rs579459	rs579459	chr9:136154168	chr9:133278724	C	T	chr9:136138765	chr9:136138765	chr9:133263362	G	GCGCCCACCACTA	1	0.81767	0.99313	G-protein coupled receptor 26	EFO_0004747	Sun B	29875488	European	2017	-0.0189	0.0324	0.562	-	3301	1	IVNT	Sun-B_pQTL_EUR_2017
rs579459	rs579459	chr9:136154168	chr9:133278724	C	T	chr9:136138765	chr9:136138765	chr9:133263362	G	GCGCCCACCACTA	1	0.81767	0.99313	GrpE protein homolog 1, mitochondrial	EFO_0004747	Sun B	29875488	European	2017	-0.0186	0.0324	0.562	-	3301	1	IVNT	Sun-B_pQTL_EUR_2017
rs579459	rs579459	chr9:136154168	chr9:133278724	C	T	chr9:136138765	chr9:136138765	chr9:133263362	G	GCGCCCACCACTA	1	0.81767	0.99313	Inositol polyphosphate 5-phosphatase OCRL-1	EFO_0004747	Sun B	29875488	European	2017	0.019	0.0324	0.562	+	3301	1	IVNT	Sun-B_pQTL_EUR_2017
rs579459	rs579459	chr9:136154168	chr9:133278724	C	T	chr9:136138765	chr9:136138765	chr9:133263362	G	GCGCCCACCACTA	1	0.81767	0.99313	MANSC domain-containing protein 4	EFO_0004747	Sun B	29875488	European	2017	-0.0188	0.0324	0.562	-	3301	1	IVNT	Sun-B_pQTL_EUR_2017
rs579459	rs579459	chr9:136154168	chr9:133278724	C	T	chr9:136138765	chr9:136138765	chr9:133263362	G	GCGCCCACCACTA	1	0.81767	0.99313	Metallothionein-1F	EFO_0004747	Sun B	29875488	European	2017	-0.019	0.0324	0.562	-	3301	1	IVNT	Sun-B_pQTL_EUR_2017
rs579459	rs579459	chr9:136154168	chr9:133278724	C	T	chr9:136138765	chr9:136138765	chr9:133263362	G	GCGCCCACCACTA	1	0.81767	0.99313	Myeloblastin	EFO_0004747	Sun B	29875488	European	2017	-0.0187	0.0324	0.562	-	3301	1	IVNT	Sun-B_pQTL_EUR_2017
rs579459	rs579459	chr9:136154168	chr9:133278724	C	T	chr9:136138765	chr9:136138765	chr9:133263362	G	GCGCCCACCACTA	1	0.81767	0.99313	NADH dehydrogenase [ubiquinone] 1 beta subcomplex subunit 8, mitochondrial	EFO_0004747	Sun B	29875488	European	2017	0.0189	0.0324	0.562	+	3301	1	IVNT	Sun-B_pQTL_EUR_2017
rs579459	rs579459	chr9:136154168	chr9:133278724	C	T	chr9:136138765	chr9:136138765	chr9:133263362	G	GCGCCCACCACTA	1	0.81767	0.99313	Paired immunoglobulin-like type 2 receptor alpha	EFO_0004747	Sun B	29875488	European	2017	0.0189	0.0324	0.562	+	3301	1	IVNT	Sun-B_pQTL_EUR_2017
rs579459	rs579459	chr9:136154168	chr9:133278724	C	T	chr9:136138765	chr9:136138765	chr9:133263362	G	GCGCCCACCACTA	1	0.81767	0.99313	Papilin	EFO_0004747	Sun B	29875488	European	2017	-0.0187	0.0324	0.562	-	3301	1	IVNT	Sun-B_pQTL_EUR_2017
rs579459	rs579459	chr9:136154168	chr9:133278724	C	T	chr9:136138765	chr9:136138765	chr9:133263362	G	GCGCCCACCACTA	1	0.81767	0.99313	Peroxidasin-like protein	EFO_0004747	Sun B	29875488	European	2017	0.0189	0.0324	0.562	+	3301	1	IVNT	Sun-B_pQTL_EUR_2017
rs579459	rs579459	chr9:136154168	chr9:133278724	C	T	chr9:136138765	chr9:136138765	chr9:133263362	G	GCGCCCACCACTA	1	0.81767	0.99313	Prolactin-releasing peptide	EFO_0004747	Sun B	29875488	European	2017	-0.0186	0.0324	0.562	-	3301	1	IVNT	Sun-B_pQTL_EUR_2017
rs579459	rs579459	chr9:136154168	chr9:133278724	C	T	chr9:136138765	chr9:136138765	chr9:133263362	G	GCGCCCACCACTA	1	0.81767	0.99313	Stress-induced-phosphoprotein 1	EFO_0004747	Sun B	29875488	European	2017	-0.0185	0.0324	0.562	-	3301	1	IVNT	Sun-B_pQTL_EUR_2017
rs579459	rs579459	chr9:136154168	chr9:133278724	C	T	chr9:136138765	chr9:136138765	chr9:133263362	G	GCGCCCACCACTA	1	0.81767	0.99313	Tachykinin-3	EFO_0004747	Sun B	29875488	European	2017	0.0187	0.0324	0.562	+	3301	1	IVNT	Sun-B_pQTL_EUR_2017
rs579459	rs579459	chr9:136154168	chr9:133278724	C	T	chr9:136138765	chr9:136138765	chr9:133263362	G	GCGCCCACCACTA	1	0.81767	0.99313	Transmembrane gamma-carboxyglutamic acid protein 1	EFO_0004747	Sun B	29875488	European	2017	0.0189	0.0324	0.562	+	3301	1	IVNT	Sun-B_pQTL_EUR_2017
rs579459	rs579459	chr9:136154168	chr9:133278724	C	T	chr9:136138765	chr9:136138765	chr9:133263362	G	GCGCCCACCACTA	1	0.81767	0.99313	Trem-like transcript 2 protein	EFO_0004747	Sun B	29875488	European	2017	-0.019	0.0324	0.562	-	3301	1	IVNT	Sun-B_pQTL_EUR_2017
rs579459	rs579459	chr9:136154168	chr9:133278724	C	T	chr9:136138765	chr9:136138765	chr9:133263362	G	GCGCCCACCACTA	1	0.81767	0.99313	Tuberoinfundibular peptide of 39 residues	EFO_0004747	Sun B	29875488	European	2017	0.0186	0.0324	0.562	+	3301	1	IVNT	Sun-B_pQTL_EUR_2017
rs579459	rs579459	chr9:136154168	chr9:133278724	C	T	chr9:136138765	chr9:136138765	chr9:133263362	G	GCGCCCACCACTA	1	0.81767	0.99313	Tumor necrosis factor ligand superfamily member 9	EFO_0004747	Sun B	29875488	European	2017	0.0185	0.0324	0.562	+	3301	1	IVNT	Sun-B_pQTL_EUR_2017
rs579459	rs579459	chr9:136154168	chr9:133278724	C	T	chr9:136138765	chr9:136138765	chr9:133263362	G	GCGCCCACCACTA	1	0.81767	0.99313	Uncharacterized protein C6orf226	EFO_0004747	Sun B	29875488	European	2017	0.0189	0.0324	0.562	+	3301	1	IVNT	Sun-B_pQTL_EUR_2017
rs579459	rs579459	chr9:136154168	chr9:133278724	C	T	chr9:136138765	chr9:136138765	chr9:133263362	G	GCGCCCACCACTA	1	0.81767	0.99313	YTH domain-containing protein 1	EFO_0004747	Sun B	29875488	European	2017	-0.0186	0.0324	0.562	-	3301	1	IVNT	Sun-B_pQTL_EUR_2017
rs579459	rs579459	chr9:136154168	chr9:133278724	C	T	rs8176643	chr9:136149709	chr9:133274293	A	AC	1	0.81767	0.99313	15-hydroxyprostaglandin dehydrogenase [NAD(+)]	EFO_0004747	Sun B	29875488	European	2017	0.0191	0.0331	0.562	+	3301	1	IVNT	Sun-B_pQTL_EUR_2017
rs579459	rs579459	chr9:136154168	chr9:133278724	C	T	rs8176643	chr9:136149709	chr9:133274293	A	AC	1	0.81767	0.99313	Bone morphogenetic protein 7	EFO_0004747	Sun B	29875488	European	2017	-0.0189	0.0331	0.562	-	3301	1	IVNT	Sun-B_pQTL_EUR_2017
rs579459	rs579459	chr9:136154168	chr9:133278724	C	T	rs8176643	chr9:136149709	chr9:133274293	A	AC	1	0.81767	0.99313	C-type lectin domain family 10 member A	EFO_0004747	Sun B	29875488	European	2017	0.019	0.0332	0.562	+	3301	1	IVNT	Sun-B_pQTL_EUR_2017
rs579459	rs579459	chr9:136154168	chr9:133278724	C	T	rs8176643	chr9:136149709	chr9:133274293	A	AC	1	0.81767	0.99313	C-type lectin domain family 2 member B	EFO_0004747	Sun B	29875488	European	2017	0.0191	0.0332	0.562	+	3301	1	IVNT	Sun-B_pQTL_EUR_2017
rs579459	rs579459	chr9:136154168	chr9:133278724	C	T	rs8176643	chr9:136149709	chr9:133274293	A	AC	1	0.81767	0.99313	CMRF35-like molecule 1	EFO_0004747	Sun B	29875488	European	2017	0.0192	0.0332	0.562	+	3301	1	IVNT	Sun-B_pQTL_EUR_2017
rs579459	rs579459	chr9:136154168	chr9:133278724	C	T	rs8176643	chr9:136149709	chr9:133274293	A	AC	1	0.81767	0.99313	Carbohydrate sulfotransferase 2	EFO_0004747	Sun B	29875488	European	2017	0.0195	0.0332	0.562	+	3301	1	IVNT	Sun-B_pQTL_EUR_2017
rs579459	rs579459	chr9:136154168	chr9:133278724	C	T	rs8176643	chr9:136149709	chr9:133274293	A	AC	1	0.81767	0.99313	Carbonic anhydrase 3	EFO_0004747	Sun B	29875488	European	2017	0.0192	0.0331	0.562	+	3301	1	IVNT	Sun-B_pQTL_EUR_2017
rs579459	rs579459	chr9:136154168	chr9:133278724	C	T	rs8176643	chr9:136149709	chr9:133274293	A	AC	1	0.81767	0.99313	Cell cycle checkpoint protein RAD1	EFO_0004747	Sun B	29875488	European	2017	-0.0192	0.0332	0.562	-	3301	1	IVNT	Sun-B_pQTL_EUR_2017
rs579459	rs579459	chr9:136154168	chr9:133278724	C	T	rs8176643	chr9:136149709	chr9:133274293	A	AC	1	0.81767	0.99313	Corticoliberin	EFO_0004747	Sun B	29875488	European	2017	-0.0189	0.0332	0.562	-	3301	1	IVNT	Sun-B_pQTL_EUR_2017
rs579459	rs579459	chr9:136154168	chr9:133278724	C	T	rs8176643	chr9:136149709	chr9:133274293	A	AC	1	0.81767	0.99313	Cysteine-rich motor neuron 1 protein	EFO_0004747	Sun B	29875488	European	2017	-0.0195	0.0332	0.562	-	3301	1	IVNT	Sun-B_pQTL_EUR_2017
rs579459	rs579459	chr9:136154168	chr9:133278724	C	T	rs8176643	chr9:136149709	chr9:133274293	A	AC	1	0.81767	0.99313	Ephrin-B1	EFO_0004747	Sun B	29875488	European	2017	0.0189	0.0332	0.562	+	3301	1	IVNT	Sun-B_pQTL_EUR_2017
rs579459	rs579459	chr9:136154168	chr9:133278724	C	T	rs8176643	chr9:136149709	chr9:133274293	A	AC	1	0.81767	0.99313	Gastrin-releasing peptide	EFO_0004747	Sun B	29875488	European	2017	0.0192	0.0332	0.562	+	3301	1	IVNT	Sun-B_pQTL_EUR_2017
rs579459	rs579459	chr9:136154168	chr9:133278724	C	T	rs8176643	chr9:136149709	chr9:133274293	A	AC	1	0.81767	0.99313	HLA class II histocompatibility antigen, DQ alpha 2 chain	EFO_0004747	Sun B	29875488	European	2017	0.0194	0.0332	0.562	+	3301	1	IVNT	Sun-B_pQTL_EUR_2017
rs579459	rs579459	chr9:136154168	chr9:133278724	C	T	rs8176643	chr9:136149709	chr9:133274293	A	AC	1	0.81767	0.99313	Histone acetyltransferase KAT6A	EFO_0004747	Sun B	29875488	European	2017	0.0193	0.0332	0.562	+	3301	1	IVNT	Sun-B_pQTL_EUR_2017
rs579459	rs579459	chr9:136154168	chr9:133278724	C	T	rs8176643	chr9:136149709	chr9:133274293	A	AC	1	0.81767	0.99313	Histone-lysine N-methyltransferase 2D	EFO_0004747	Sun B	29875488	European	2017	-0.0192	0.0332	0.562	-	3301	1	IVNT	Sun-B_pQTL_EUR_2017
rs579459	rs579459	chr9:136154168	chr9:133278724	C	T	rs8176643	chr9:136149709	chr9:133274293	A	AC	1	0.81767	0.99313	Hypoxia-inducible factor 1-alpha	EFO_0004747	Sun B	29875488	European	2017	-0.0194	0.0332	0.562	-	3301	1	IVNT	Sun-B_pQTL_EUR_2017
rs579459	rs579459	chr9:136154168	chr9:133278724	C	T	rs8176643	chr9:136149709	chr9:133274293	A	AC	1	0.81767	0.99313	Immunoglobulin lambda-like polypeptide 1	EFO_0004747	Sun B	29875488	European	2017	0.0191	0.0331	0.562	+	3301	1	IVNT	Sun-B_pQTL_EUR_2017
rs579459	rs579459	chr9:136154168	chr9:133278724	C	T	rs8176643	chr9:136149709	chr9:133274293	A	AC	1	0.81767	0.99313	Inosine-5-monophosphate dehydrogenase 2	EFO_0004747	Sun B	29875488	European	2017	-0.0193	0.0331	0.562	-	3301	1	IVNT	Sun-B_pQTL_EUR_2017
rs579459	rs579459	chr9:136154168	chr9:133278724	C	T	rs8176643	chr9:136149709	chr9:133274293	A	AC	1	0.81767	0.99313	Interferon gamma receptor 2	EFO_0004747	Sun B	29875488	European	2017	-0.0194	0.0332	0.562	-	3301	1	IVNT	Sun-B_pQTL_EUR_2017
rs579459	rs579459	chr9:136154168	chr9:133278724	C	T	rs8176643	chr9:136149709	chr9:133274293	A	AC	1	0.81767	0.99313	Keratin, type I cytoskeletal 17	EFO_0004747	Sun B	29875488	European	2017	-0.0193	0.0332	0.562	-	3301	1	IVNT	Sun-B_pQTL_EUR_2017
rs579459	rs579459	chr9:136154168	chr9:133278724	C	T	rs8176643	chr9:136149709	chr9:133274293	A	AC	1	0.81767	0.99313	Leucine-rich repeat transmembrane protein FLRT1	EFO_0004747	Sun B	29875488	European	2017	-0.0191	0.0332	0.562	-	3301	1	IVNT	Sun-B_pQTL_EUR_2017
rs579459	rs579459	chr9:136154168	chr9:133278724	C	T	rs8176643	chr9:136149709	chr9:133274293	A	AC	1	0.81767	0.99313	Lysosome membrane protein 2	EFO_0004747	Sun B	29875488	European	2017	-0.0189	0.0332	0.562	-	3301	1	IVNT	Sun-B_pQTL_EUR_2017
rs579459	rs579459	chr9:136154168	chr9:133278724	C	T	rs8176643	chr9:136149709	chr9:133274293	A	AC	1	0.81767	0.99313	MAM domain-containing protein 2	EFO_0004747	Sun B	29875488	European	2017	-0.019	0.0332	0.562	-	3301	1	IVNT	Sun-B_pQTL_EUR_2017
rs579459	rs579459	chr9:136154168	chr9:133278724	C	T	rs8176643	chr9:136149709	chr9:133274293	A	AC	1	0.81767	0.99313	Neuropeptide S	EFO_0004747	Sun B	29875488	European	2017	0.0194	0.0332	0.562	+	3301	1	IVNT	Sun-B_pQTL_EUR_2017
rs579459	rs579459	chr9:136154168	chr9:133278724	C	T	rs8176643	chr9:136149709	chr9:133274293	A	AC	1	0.81767	0.99313	Nuclear receptor coactivator 2	EFO_0004747	Sun B	29875488	European	2017	-0.0192	0.0332	0.562	-	3301	1	IVNT	Sun-B_pQTL_EUR_2017
rs579459	rs579459	chr9:136154168	chr9:133278724	C	T	rs8176643	chr9:136149709	chr9:133274293	A	AC	1	0.81767	0.99313	Potassium voltage-gated channel subfamily E regulatory beta subunit 5	EFO_0004747	Sun B	29875488	European	2017	0.0191	0.0332	0.562	+	3301	1	IVNT	Sun-B_pQTL_EUR_2017
rs579459	rs579459	chr9:136154168	chr9:133278724	C	T	rs8176643	chr9:136149709	chr9:133274293	A	AC	1	0.81767	0.99313	Prolactin-releasing peptide	EFO_0004747	Sun B	29875488	European	2017	-0.0191	0.0332	0.562	-	3301	1	IVNT	Sun-B_pQTL_EUR_2017
rs579459	rs579459	chr9:136154168	chr9:133278724	C	T	rs8176643	chr9:136149709	chr9:133274293	A	AC	1	0.81767	0.99313	Protein YIPF6	EFO_0004747	Sun B	29875488	European	2017	0.019	0.0332	0.562	+	3301	1	IVNT	Sun-B_pQTL_EUR_2017
rs579459	rs579459	chr9:136154168	chr9:133278724	C	T	rs8176643	chr9:136149709	chr9:133274293	A	AC	1	0.81767	0.99313	Roundabout homolog 1	EFO_0004747	Sun B	29875488	European	2017	0.0194	0.0332	0.562	+	3301	1	IVNT	Sun-B_pQTL_EUR_2017
rs579459	rs579459	chr9:136154168	chr9:133278724	C	T	rs8176643	chr9:136149709	chr9:133274293	A	AC	1	0.81767	0.99313	Serine/threonine-protein kinase MRCK alpha	EFO_0004747	Sun B	29875488	European	2017	0.0195	0.0332	0.562	+	3301	1	IVNT	Sun-B_pQTL_EUR_2017
rs579459	rs579459	chr9:136154168	chr9:133278724	C	T	rs8176643	chr9:136149709	chr9:133274293	A	AC	1	0.81767	0.99313	Sialic acid-binding Ig-like lectin 10	EFO_0004747	Sun B	29875488	European	2017	0.0192	0.0332	0.562	+	3301	1	IVNT	Sun-B_pQTL_EUR_2017
rs579459	rs579459	chr9:136154168	chr9:133278724	C	T	rs8176643	chr9:136149709	chr9:133274293	A	AC	1	0.81767	0.99313	Tuberoinfundibular peptide of 39 residues	EFO_0004747	Sun B	29875488	European	2017	0.0192	0.0332	0.562	+	3301	1	IVNT	Sun-B_pQTL_EUR_2017
rs579459	rs579459	chr9:136154168	chr9:133278724	C	T	rs8176643	chr9:136149709	chr9:133274293	A	AC	1	0.81767	0.99313	Tuftelin-interacting protein 11	EFO_0004747	Sun B	29875488	European	2017	-0.0192	0.0332	0.562	-	3301	1	IVNT	Sun-B_pQTL_EUR_2017
rs579459	rs579459	chr9:136154168	chr9:133278724	C	T	rs8176643	chr9:136149709	chr9:133274293	A	AC	1	0.81767	0.99313	Tumor necrosis factor receptor superfamily member 11B	EFO_0004747	Sun B	29875488	European	2017	-0.0191	0.0332	0.562	-	3301	1	IVNT	Sun-B_pQTL_EUR_2017
rs579459	rs579459	chr9:136154168	chr9:133278724	C	T	rs8176643	chr9:136149709	chr9:133274293	A	AC	1	0.81767	0.99313	Tyrosine-protein phosphatase non-receptor type 11	EFO_0004747	Sun B	29875488	European	2017	-0.019	0.0331	0.562	-	3301	1	IVNT	Sun-B_pQTL_EUR_2017
rs579459	rs579459	chr9:136154168	chr9:133278724	C	T	rs8176643	chr9:136149709	chr9:133274293	A	AC	1	0.81767	0.99313	Ubiquitin-like modifier-activating enzyme ATG7	EFO_0004747	Sun B	29875488	European	2017	0.0193	0.0332	0.562	+	3301	1	IVNT	Sun-B_pQTL_EUR_2017
rs579459	rs579459	chr9:136154168	chr9:133278724	C	T	rs8176643	chr9:136149709	chr9:133274293	A	AC	1	0.81767	0.99313	Uncharacterized protein C2orf82	EFO_0004747	Sun B	29875488	European	2017	0.0194	0.0331	0.562	+	3301	1	IVNT	Sun-B_pQTL_EUR_2017
rs579459	rs579459	chr9:136154168	chr9:133278724	C	T	rs8176643	chr9:136149709	chr9:133274293	A	AC	1	0.81767	0.99313	Vesicle-associated membrane protein 5	EFO_0004747	Sun B	29875488	European	2017	0.0194	0.0332	0.562	+	3301	1	IVNT	Sun-B_pQTL_EUR_2017
rs579459	rs579459	chr9:136154168	chr9:133278724	C	T	rs8176643	chr9:136149709	chr9:133274293	A	AC	1	0.81767	0.99313	WD repeat-containing protein 1	EFO_0004747	Sun B	29875488	European	2017	0.0195	0.0332	0.562	+	3301	1	IVNT	Sun-B_pQTL_EUR_2017
rs579459	rs579459	chr9:136154168	chr9:133278724	C	T	rs8176643	chr9:136149709	chr9:133274293	A	AC	1	0.81767	0.99313	Zona pellucida-like domain-containing protein 1	EFO_0004747	Sun B	29875488	European	2017	0.019	0.0332	0.562	+	3301	1	IVNT	Sun-B_pQTL_EUR_2017
rs579459	rs579459	chr9:136154168	chr9:133278724	C	T	rs8176643	chr9:136149709	chr9:133274293	A	AC	1	0.81767	0.99313	dCTP pyrophosphatase 1	EFO_0004747	Sun B	29875488	European	2017	-0.019	0.0332	0.562	-	3301	1	IVNT	Sun-B_pQTL_EUR_2017
rs579459	rs579459	chr9:136154168	chr9:133278724	C	T	rs115478735	chr9:136149711	chr9:133274295	T	A	1	0.81767	0.99313	26S proteasome non-ATPase regulatory subunit 4	EFO_0004747	Sun B	29875488	European	2017	0.0184	0.0323	0.562	+	3301	1	IVNT	Sun-B_pQTL_EUR_2017
rs579459	rs579459	chr9:136154168	chr9:133278724	C	T	rs115478735	chr9:136149711	chr9:133274295	T	A	1	0.81767	0.99313	A disintegrin and metalloproteinase with thrombospondin motifs 6	EFO_0004747	Sun B	29875488	European	2017	0.0184	0.0323	0.562	+	3301	1	IVNT	Sun-B_pQTL_EUR_2017
rs579459	rs579459	chr9:136154168	chr9:133278724	C	T	rs115478735	chr9:136149711	chr9:133274295	T	A	1	0.81767	0.99313	A/G-specific adenine DNA glycosylase	EFO_0004747	Sun B	29875488	European	2017	0.0186	0.0323	0.562	+	3301	1	IVNT	Sun-B_pQTL_EUR_2017
rs579459	rs579459	chr9:136154168	chr9:133278724	C	T	rs115478735	chr9:136149711	chr9:133274295	T	A	1	0.81767	0.99313	C-C motif chemokine 13	EFO_0004747	Sun B	29875488	European	2017	0.0189	0.0323	0.562	+	3301	1	IVNT	Sun-B_pQTL_EUR_2017
rs579459	rs579459	chr9:136154168	chr9:133278724	C	T	rs115478735	chr9:136149711	chr9:133274295	T	A	1	0.81767	0.99313	COP9 signalosome complex subunit 2	EFO_0004747	Sun B	29875488	European	2017	-0.0186	0.0323	0.562	-	3301	1	IVNT	Sun-B_pQTL_EUR_2017
rs579459	rs579459	chr9:136154168	chr9:133278724	C	T	rs115478735	chr9:136149711	chr9:133274295	T	A	1	0.81767	0.99313	Ephrin-B1	EFO_0004747	Sun B	29875488	European	2017	0.0188	0.0323	0.562	+	3301	1	IVNT	Sun-B_pQTL_EUR_2017
rs579459	rs579459	chr9:136154168	chr9:133278724	C	T	rs115478735	chr9:136149711	chr9:133274295	T	A	1	0.81767	0.99313	Fatty acid hydroxylase domain-containing protein 2	EFO_0004747	Sun B	29875488	European	2017	0.0186	0.0323	0.562	+	3301	1	IVNT	Sun-B_pQTL_EUR_2017
rs579459	rs579459	chr9:136154168	chr9:133278724	C	T	rs115478735	chr9:136149711	chr9:133274295	T	A	1	0.81767	0.99313	Fc receptor-like protein 4	EFO_0004747	Sun B	29875488	European	2017	-0.0187	0.0323	0.562	-	3301	1	IVNT	Sun-B_pQTL_EUR_2017
